## Supplementary Tab. 2 for "Sparse haplotype-based fine-scale local ancestry inference at scale reveals recent selection on immune responses": 304206_file03 (part 33 of 161)

Chromosome	rs_number	hg19_GRCh37_Position	LDAS_26pop	-log10(p_LDAS_26pop)	LDAS_5continent	-log10(p_LDAS_5continent)	-log10(p_AAS_26pop)	-log10(p_AAS_5continent)	prob_ACB	prob_ASW	prob_BEB	prob_CDX	prob_CEU	prob_CHB	prob_CHS	prob_CLM	prob_ESN	prob_FIN	prob_GBR	prob_GIH	prob_GWD	prob_IBS	prob_ITU	prob_JPT	prob_KHV	prob_LWK	prob_MSL	prob_MXL	prob_PEL	prob_PJL	prob_PUR	prob_STU	prob_TSI	prob_YRI
3	rs2332285	122288210	1.01	0.178854520006857	0.95	0.15120882267165	0.0989387513644405	0.122945873456319	0.0208	0.02	0.0167	0.0037	0.1823	0.0034	0.0046	0.0649	0.0023	0.0933	0.1553	0.0218	0.0036	0.1122	0.016	0.005	0.0032	0.0026	0.0019	0.0309	0.0316	0.0288	0.0627	0.0153	0.0907	0.0018
3	rs34308498	122288314	1.01	0.178854520006857	0.95	0.15120882267165	0.0853024508539831	0.121192531147954	0.0208	0.02	0.0167	0.0037	0.1822	0.0034	0.0047	0.065	0.0022	0.0931	0.1552	0.0218	0.0036	0.1122	0.016	0.005	0.0032	0.0026	0.0019	0.0309	0.0315	0.0288	0.0629	0.0153	0.0907	0.0018
3	rs34407651	122289844	1	0.202230525110681	0.95	0.15120882267165	0.0272370735821643	0.0556619326325885	0.0203	0.0204	0.0183	0.0043	0.1805	0.0037	0.0053	0.0655	0.0018	0.089	0.1535	0.0221	0.0037	0.1116	0.0163	0.0046	0.0039	0.0023	0.0018	0.0315	0.0308	0.0291	0.0658	0.0164	0.0916	0.0016
3	rs2036342	122290579	1	0.202230525110681	0.95	0.15120882267165	0.0281198255987807	0.0543912930221992	0.0202	0.0209	0.0187	0.0045	0.1815	0.0038	0.0054	0.0662	0.0015	0.0869	0.153	0.0223	0.0035	0.1109	0.0162	0.0043	0.0041	0.0021	0.0017	0.0318	0.0308	0.0292	0.0663	0.0165	0.092	0.0014
3	rs6796228	122295235	1	0.202230525110681	0.96	0.130782650589638	0.0292826922649981	0.05739727393325	0.0201	0.0212	0.0193	0.0044	0.1814	0.0037	0.0055	0.0666	0.0012	0.0852	0.1527	0.0223	0.0033	0.1106	0.0163	0.0041	0.0044	0.0019	0.0016	0.0322	0.0308	0.0298	0.0671	0.0165	0.0922	0.0012
3	rs2332240	122296834	1	0.202230525110681	0.96	0.130782650589638	0.0283741326381884	0.0499226334494273	0.02	0.0213	0.0193	0.0044	0.1814	0.0038	0.0055	0.0665	0.0012	0.0852	0.1526	0.0223	0.0033	0.1105	0.0163	0.0041	0.0045	0.0019	0.0016	0.0322	0.0308	0.0299	0.0672	0.0165	0.0922	0.0012
3	rs7638318	122298397	1	0.202230525110681	0.96	0.130782650589638	0.0285631416534761	0.0555343001299485	0.0201	0.0213	0.0193	0.0044	0.1814	0.0038	0.0055	0.0666	0.0012	0.0852	0.1526	0.0223	0.0033	0.1104	0.0163	0.0041	0.0045	0.0019	0.0015	0.0322	0.0308	0.0299	0.0672	0.0165	0.0921	0.0012
3	rs79229354	122311523	1	0.202230525110681	0.96	0.130782650589638	0.0299227146316239	0.0487713126614836	0.0199	0.0211	0.0195	0.0044	0.1816	0.0038	0.0055	0.0666	0.0012	0.0848	0.1525	0.0223	0.0034	0.1101	0.0163	0.004	0.0045	0.0019	0.0015	0.0321	0.0308	0.0302	0.0678	0.0166	0.0918	0.0012
3	rs4678202	122314374	1	0.202230525110681	0.96	0.130782650589638	0.0296243475424333	0.0465041230957959	0.0199	0.0211	0.0195	0.0044	0.1817	0.0038	0.0056	0.0667	0.0012	0.0848	0.1525	0.0224	0.0034	0.11	0.0164	0.004	0.0045	0.0018	0.0015	0.0321	0.0308	0.0302	0.0679	0.0166	0.0917	0.0012
3	rs9820905	122315678	1	0.202230525110681	0.97	0.112481740502774	0.0296472240564664	0.0507171370080232	0.0199	0.0211	0.0195	0.0044	0.1817	0.0038	0.0056	0.0667	0.0012	0.0848	0.1525	0.0224	0.0034	0.11	0.0164	0.004	0.0045	0.0018	0.0015	0.0321	0.0308	0.0302	0.068	0.0166	0.0917	0.0012
3	rs6776754	122319508	1	0.202230525110681	0.97	0.112481740502774	0.0311373662736527	0.0491336170137202	0.0198	0.021	0.0196	0.0044	0.1816	0.0039	0.0056	0.0669	0.0011	0.0844	0.1524	0.0224	0.0034	0.1097	0.0164	0.004	0.0046	0.0019	0.0015	0.032	0.0307	0.0305	0.0683	0.0165	0.0917	0.0012
3	rs2173764	122328753	1	0.202230525110681	0.98	0.0961760782036991	0.0327651906417145	0.0517024860776062	0.0197	0.021	0.0197	0.0044	0.1816	0.0038	0.0056	0.067	0.0011	0.0841	0.1524	0.0224	0.0035	0.1096	0.0164	0.0039	0.0047	0.0019	0.0014	0.0319	0.0307	0.0307	0.0686	0.0165	0.0916	0.0012
3	rs2173763	122329160	1	0.202230525110681	0.98	0.0961760782036991	0.0330236526549347	0.0519501115884336	0.0197	0.0209	0.0197	0.0044	0.1816	0.0038	0.0056	0.0671	0.0011	0.0841	0.1523	0.0224	0.0035	0.1097	0.0164	0.0039	0.0047	0.0019	0.0014	0.0319	0.0307	0.0308	0.0686	0.0165	0.0916	0.0012
3	rs9830236	122329782	1	0.202230525110681	0.98	0.0961760782036991	0.0332339252154273	0.0536349935677788	0.0197	0.0209	0.0197	0.0044	0.1816	0.0038	0.0056	0.0671	0.0011	0.0841	0.1523	0.0224	0.0035	0.1097	0.0164	0.0039	0.0047	0.0019	0.0014	0.0319	0.0307	0.0308	0.0686	0.0165	0.0916	0.0012
3	rs35151137	122335580	1	0.202230525110681	0.98	0.0961760782036991	0.0298191951370272	0.0559815651319115	0.0198	0.0209	0.0199	0.0044	0.1812	0.0038	0.0055	0.0672	0.0011	0.0839	0.1523	0.0224	0.0035	0.1097	0.0164	0.0039	0.0047	0.0019	0.0014	0.0319	0.0307	0.031	0.0687	0.0165	0.0918	0.0012
3	rs76212105	122336283	1	0.202230525110681	0.98	0.0961760782036991	0.0292600145969335	0.0542649254622272	0.0198	0.0209	0.0199	0.0044	0.1812	0.0038	0.0055	0.0672	0.0011	0.0838	0.1522	0.0225	0.0035	0.1098	0.0164	0.0039	0.0047	0.0019	0.0014	0.0319	0.0307	0.031	0.0687	0.0165	0.0918	0.0012
3	rs78120455	122337798	1	0.202230525110681	0.99	0.0817332193164052	0.0272801985111987	0.0570096677885933	0.0198	0.0209	0.0199	0.0043	0.181	0.0038	0.0055	0.0672	0.001	0.0838	0.1522	0.0225	0.0035	0.1098	0.0164	0.004	0.0047	0.0019	0.0013	0.032	0.0307	0.031	0.0688	0.0165	0.0919	0.0012
3	rs6793271	122338637	1	0.202230525110681	0.99	0.0817332193164052	0.0286077434468164	0.0806850783757492	0.0198	0.0209	0.0199	0.0043	0.181	0.0038	0.0055	0.0672	0.001	0.0837	0.1522	0.0224	0.0035	0.1098	0.0164	0.004	0.0047	0.0019	0.0013	0.032	0.0307	0.031	0.0689	0.0165	0.0919	0.0012
3	rs73192177	122339936	1	0.202230525110681	0.99	0.0817332193164052	0.029271351880685	0.0821069616922733	0.0198	0.0209	0.02	0.0043	0.1809	0.0038	0.0055	0.0672	0.001	0.0837	0.1522	0.0224	0.0035	0.1098	0.0164	0.004	0.0047	0.0019	0.0013	0.032	0.0307	0.031	0.0689	0.0165	0.0919	0.0012
3	rs9865643	122341767	1	0.202230525110681	0.99	0.0817332193164052	0.0284074226794088	0.0822572181755954	0.0197	0.0209	0.0201	0.0043	0.1808	0.0038	0.0055	0.0672	0.001	0.0834	0.1522	0.0224	0.0035	0.1098	0.0164	0.004	0.0047	0.0019	0.0013	0.0319	0.0308	0.0312	0.0688	0.0165	0.092	0.0012
3	rs4677965	122343439	0.99	0.227721472602965	0.99	0.0817332193164052	0.037854623815518	0.0994473743104156	0.0182	0.021	0.0216	0.0044	0.1788	0.0043	0.0054	0.0668	9e-04	0.0797	0.1514	0.0218	0.004	0.1098	0.0165	0.0045	0.0055	0.0021	0.0014	0.0314	0.0313	0.0325	0.0711	0.0164	0.093	0.0011
3	rs4677966	122343712	0.99	0.227721472602965	0.99	0.0817332193164052	0.0479896958744767	0.102381705502279	0.0181	0.0208	0.0219	0.0042	0.1784	0.0044	0.0053	0.0673	9e-04	0.0794	0.1508	0.022	0.0041	0.1095	0.0162	0.0046	0.0058	0.0021	0.0015	0.0313	0.0315	0.0328	0.0716	0.0164	0.0932	0.0012
3	rs62263888	122348427	0.99	0.227721472602965	0.99	0.0817332193164052	0.182191836148005	0.216301608967598	0.0183	0.0202	0.0221	0.0042	0.1785	0.0045	0.0044	0.0667	5e-04	0.0764	0.1526	0.0202	0.004	0.1087	0.0151	0.0042	0.0058	0.0019	0.0013	0.0318	0.0321	0.0338	0.0753	0.0154	0.0965	0.001
3	rs10511411	122349139	0.99	0.227721472602965	0.99	0.0817332193164052	0.181011795636426	0.196139671571806	0.0183	0.0203	0.0221	0.0042	0.1786	0.0045	0.0044	0.0668	5e-04	0.0762	0.1524	0.0201	0.004	0.1087	0.015	0.0043	0.0059	0.0019	0.0013	0.0318	0.0321	0.0338	0.0753	0.0154	0.0964	0.001
3	rs9820197	122352525	0.99	0.227721472602965	0.99	0.0817332193164052	0.181970241842006	0.176453972397721	0.0183	0.0203	0.0222	0.0043	0.1787	0.0046	0.0045	0.0668	5e-04	0.0761	0.1522	0.0201	0.004	0.1087	0.015	0.0043	0.0059	0.0019	0.0013	0.0318	0.0321	0.0339	0.0753	0.0153	0.0963	0.001
3	rs2877628	122352678	0.99	0.227721472602965	1	0.069019173236101	0.181195885583419	0.174056350721269	0.0183	0.0203	0.0222	0.0043	0.1787	0.0046	0.0045	0.0668	5e-04	0.0762	0.1522	0.0201	0.004	0.1087	0.015	0.0043	0.0059	0.0019	0.0013	0.0318	0.0322	0.0339	0.0753	0.0153	0.0963	0.001
3	rs12489170	122354792	0.99	0.227721472602965	1	0.069019173236101	0.181416935973276	0.177255701343504	0.0183	0.0203	0.0222	0.0043	0.1787	0.0046	0.0045	0.0669	5e-04	0.0762	0.1521	0.02	0.004	0.1087	0.015	0.0043	0.0059	0.002	0.0013	0.0318	0.0322	0.0339	0.0753	0.0153	0.0962	0.001
3	rs113058777	122355092	0.99	0.227721472602965	1	0.069019173236101	0.182007163434318	0.179567655713298	0.0183	0.0203	0.0222	0.0043	0.1786	0.0046	0.0045	0.0669	5e-04	0.0761	0.1521	0.02	0.004	0.1087	0.015	0.0043	0.0059	0.002	0.0013	0.0318	0.0322	0.0339	0.0753	0.0153	0.0962	0.001
3	rs2650954	122355736	0.99	0.227721472602965	1	0.069019173236101	0.184825835459474	0.172861814678099	0.0183	0.0203	0.0222	0.0043	0.1785	0.0047	0.0045	0.067	5e-04	0.0761	0.1522	0.0201	0.0039	0.1087	0.015	0.0044	0.006	0.0019	0.0014	0.0318	0.0322	0.0338	0.0754	0.0154	0.096	0.001
3	rs2668334	122356200	0.99	0.227721472602965	1	0.069019173236101	0.193049302590922	0.174854293958942	0.0183	0.0203	0.0221	0.0043	0.1784	0.0047	0.0046	0.067	5e-04	0.076	0.1523	0.0201	0.0039	0.1087	0.015	0.0044	0.006	0.0019	0.0014	0.0318	0.0322	0.0339	0.0755	0.0153	0.096	0.001
3	rs78411303	122356451	0.99	0.227721472602965	1	0.069019173236101	0.198438577314291	0.18513789203775	0.0183	0.0203	0.0221	0.0043	0.1784	0.0047	0.0046	0.0672	5e-04	0.0759	0.1523	0.02	0.0039	0.1087	0.015	0.0044	0.006	0.0019	0.0014	0.0317	0.0321	0.0339	0.0756	0.0153	0.0958	0.001
3	rs62263903	122363764	0.99	0.227721472602965	1	0.069019173236101	0.209630766270777	0.181991115950317	0.0183	0.0204	0.0221	0.0043	0.1782	0.0047	0.0045	0.0673	5e-04	0.0758	0.1526	0.0198	0.0039	0.1088	0.015	0.0042	0.006	0.0018	0.0013	0.0318	0.032	0.034	0.0761	0.0151	0.096	0.001
3	rs77167579	122368244	0.99	0.227721472602965	1	0.069019173236101	0.274023473922067	0.218450379223358	0.0182	0.0206	0.0219	0.0043	0.1775	0.0045	0.0044	0.0675	5e-04	0.0754	0.1535	0.0191	0.0038	0.1087	0.015	0.0037	0.0061	0.0016	0.0013	0.0319	0.0316	0.0342	0.0777	0.0147	0.0967	9e-04
3	rs2650951	122368347	0.99	0.227721472602965	1	0.069019173236101	0.286181412843187	0.22591680768876	0.0182	0.0207	0.0219	0.0043	0.1774	0.0045	0.0044	0.0676	5e-04	0.0754	0.1536	0.019	0.0037	0.1087	0.0151	0.0037	0.0061	0.0016	0.0013	0.0319	0.0316	0.0343	0.0779	0.0147	0.0968	9e-04
3	rs1877378	122369737	0.99	0.227721472602965	1	0.069019173236101	0.288847397893929	0.229188496529739	0.0182	0.0207	0.0218	0.0043	0.1773	0.0045	0.0044	0.0676	5e-04	0.0753	0.1536	0.019	0.0037	0.1087	0.0151	0.0036	0.0061	0.0015	0.0013	0.0319	0.0315	0.0343	0.0781	0.0146	0.0968	9e-04
3	rs7611002	122379295	0.99	0.227721472602965	1	0.069019173236101	0.306941210121958	0.238208322460195	0.0181	0.0207	0.0218	0.0042	0.1774	0.0045	0.0044	0.0677	5e-04	0.0751	0.1538	0.0189	0.0037	0.1088	0.015	0.0036	0.0061	0.0015	0.0013	0.032	0.0315	0.0344	0.0784	0.0145	0.0969	9e-04
3	rs114732128	122380214	0.99	0.227721472602965	1	0.069019173236101	0.311146053964817	0.242314726367824	0.0181	0.0207	0.0218	0.0042	0.1773	0.0045	0.0043	0.0677	5e-04	0.075	0.1539	0.0189	0.0036	0.1087	0.015	0.0036	0.0061	0.0015	0.0013	0.032	0.0315	0.0344	0.0784	0.0145	0.0969	9e-04
3	rs790123	122388993	0.99	0.227721472602965	1	0.069019173236101	0.322422046700094	0.251832600313911	0.0181	0.0208	0.0217	0.0042	0.1772	0.0044	0.0042	0.0678	5e-04	0.0749	0.1541	0.0189	0.0036	0.1087	0.015	0.0036	0.0061	0.0015	0.0013	0.032	0.0315	0.0345	0.0787	0.0145	0.097	9e-04
3	rs1818438	122397207	0.99	0.227721472602965	1	0.069019173236101	0.378742874743826	0.289850242052787	0.0182	0.0208	0.0215	0.0042	0.177	0.0045	0.0042	0.0679	6e-04	0.0746	0.1541	0.0188	0.0035	0.1084	0.0147	0.0035	0.0062	0.0015	0.0014	0.0322	0.0316	0.0345	0.0792	0.0145	0.0972	9e-04
3	rs181630799	122406944	0.98	0.255415240389183	1	0.069019173236101	0.570950569857836	0.468680218915107	0.0183	0.0211	0.0208	0.004	0.1761	0.0045	0.0039	0.0682	7e-04	0.0733	0.1557	0.0183	0.003	0.1075	0.0139	0.0031	0.0059	0.0015	0.0018	0.0329	0.0321	0.0348	0.0814	0.0143	0.0977	0.001
3	rs10934611	122410208	0.98	0.255415240389183	1	0.069019173236101	0.573437626930996	0.469084587700035	0.0183	0.0211	0.0208	0.004	0.1761	0.0045	0.0039	0.0681	7e-04	0.0733	0.1557	0.0183	0.003	0.1075	0.0139	0.0031	0.0059	0.0015	0.0018	0.0329	0.0321	0.0348	0.0814	0.0143	0.0977	0.001
3	rs1266994	122412755	0.98	0.255415240389183	1	0.069019173236101	0.571756630043139	0.469084587700035	0.0183	0.0211	0.0207	0.004	0.1761	0.0045	0.0039	0.0681	7e-04	0.0733	0.1558	0.0183	0.003	0.1075	0.0139	0.0031	0.0059	0.0015	0.0018	0.0329	0.0321	0.0348	0.0814	0.0143	0.0977	0.001
3	rs11719086	122418750	0.98	0.255415240389183	1	0.069019173236101	0.571891025026475	0.488327532078867	0.0182	0.0212	0.0206	0.004	0.1761	0.0044	0.004	0.068	7e-04	0.0734	0.1562	0.0182	0.0029	0.1075	0.0138	0.003	0.0059	0.0015	0.0018	0.0329	0.0321	0.0347	0.0818	0.0142	0.0978	0.001
3	rs13093808	122419083	0.98	0.255415240389183	1	0.069019173236101	0.639569657172471	0.488055122055751	0.0183	0.0212	0.0205	0.0039	0.176	0.0044	0.004	0.0679	7e-04	0.0733	0.1562	0.0181	0.003	0.1078	0.0137	0.003	0.0058	0.0015	0.002	0.0328	0.0321	0.0347	0.0817	0.0142	0.0976	0.001
3	rs7632072	122419292	0.98	0.255415240389183	1	0.069019173236101	0.631737538150218	0.487510419262936	0.0183	0.0212	0.0206	0.0039	0.176	0.0044	0.004	0.0679	7e-04	0.0734	0.1562	0.0181	0.003	0.1078	0.0137	0.003	0.0058	0.0015	0.002	0.0328	0.0321	0.0347	0.0817	0.0142	0.0976	0.001
3	rs10934612	122422901	0.98	0.255415240389183	1	0.069019173236101	0.633638597137095	0.488736220345517	0.0183	0.0212	0.0206	0.0039	0.176	0.0044	0.004	0.0679	7e-04	0.0733	0.1562	0.0181	0.003	0.1078	0.0137	0.0029	0.0058	0.0015	0.002	0.0328	0.0321	0.0347	0.0817	0.0142	0.0976	0.001
3	rs115025341	122430107	0.98	0.255415240389183	1	0.069019173236101	0.632793360160583	0.488736220345517	0.0183	0.0212	0.0206	0.0039	0.176	0.0044	0.004	0.0679	7e-04	0.0733	0.1562	0.0181	0.003	0.1078	0.0137	0.0029	0.0058	0.0015	0.002	0.0328	0.0321	0.0347	0.0818	0.0142	0.0976	0.001
3	rs3821688	122437834	0.98	0.255415240389183	1	0.069019173236101	0.631526470343233	0.492281857575945	0.0183	0.0212	0.0205	0.0039	0.1761	0.0044	0.004	0.0678	7e-04	0.0733	0.1563	0.0181	0.003	0.1078	0.0137	0.0029	0.0058	0.0015	0.002	0.0328	0.0321	0.0347	0.0818	0.0141	0.0977	0.001
3	rs16833463	122440501	0.98	0.255415240389183	1.01	0.0578993944755651	0.632230154927358	0.493510723174862	0.0183	0.0212	0.0205	0.0039	0.1761	0.0044	0.004	0.0678	7e-04	0.0733	0.1563	0.0181	0.003	0.1078	0.0137	0.0029	0.0058	0.0015	0.002	0.0328	0.0321	0.0347	0.0818	0.0142	0.0977	0.001
3	rs17211835	122446121	0.98	0.255415240389183	1	0.069019173236101	0.632019011985616	0.491599493829104	0.0183	0.0212	0.0205	0.0039	0.1762	0.0044	0.004	0.0678	7e-04	0.0733	0.1562	0.0181	0.003	0.1078	0.0137	0.0029	0.0058	0.0015	0.002	0.0328	0.0322	0.0347	0.0819	0.0142	0.0976	0.001
3	rs76944886	122458277	0.98	0.255415240389183	1	0.069019173236101	0.634836897305206	0.498297082620606	0.0183	0.0212	0.0205	0.0039	0.1762	0.0044	0.0039	0.0678	7e-04	0.0733	0.1562	0.0181	0.003	0.1078	0.0137	0.0029	0.0058	0.0015	0.002	0.0328	0.0322	0.0348	0.0819	0.0142	0.0975	0.001
3	rs149291363	122471146	0.98	0.255415240389183	1	0.069019173236101	0.626540606987505	0.494057137409692	0.0183	0.0212	0.0205	0.0039	0.1763	0.0045	0.0039	0.0677	7e-04	0.0733	0.1562	0.0181	0.003	0.1079	0.0137	0.0029	0.0058	0.0015	0.002	0.0328	0.0322	0.0348	0.082	0.0142	0.0974	0.0011
3	rs7631922	122471986	0.98	0.255415240389183	1	0.069019173236101	0.62562965979653	0.49460370636102	0.0183	0.0212	0.0205	0.0039	0.1763	0.0045	0.0039	0.0677	7e-04	0.0733	0.1562	0.0181	0.003	0.1079	0.0137	0.0029	0.0058	0.0015	0.002	0.0328	0.0322	0.0348	0.082	0.0142	0.0974	0.0011
3	rs61756481	122474121	0.98	0.255415240389183	1	0.069019173236101	0.623669680113269	0.502957951097221	0.0183	0.0212	0.0205	0.0039	0.1763	0.0045	0.0039	0.0676	8e-04	0.0732	0.1562	0.0181	0.003	0.1079	0.0137	0.0029	0.0058	0.0015	0.002	0.033	0.0322	0.0348	0.082	0.0141	0.0973	0.0011
3	rs11718653	122477858	0.98	0.255415240389183	1	0.069019173236101	0.621572827388343	0.505567355484181	0.0183	0.0212	0.0205	0.0039	0.1762	0.0045	0.0039	0.0675	8e-04	0.0731	0.1562	0.0181	0.003	0.1079	0.0137	0.0029	0.0058	0.0015	0.002	0.033	0.0322	0.0348	0.0822	0.0141	0.0974	0.0011
3	rs77031415	122478673	0.98	0.255415240389183	1	0.069019173236101	0.621642670353	0.505567355484181	0.0183	0.0212	0.0205	0.0039	0.1762	0.0045	0.0039	0.0675	8e-04	0.0731	0.1562	0.0181	0.003	0.1079	0.0137	0.0029	0.0058	0.0015	0.002	0.033	0.0322	0.0348	0.0822	0.0141	0.0974	0.0011
3	rs76800417	122478975	0.98	0.255415240389183	1	0.069019173236101	0.606571237099914	0.505567355484181	0.0183	0.0212	0.0205	0.0039	0.1762	0.0045	0.0039	0.0675	8e-04	0.0731	0.1562	0.0181	0.003	0.1079	0.0137	0.0029	0.0057	0.0015	0.002	0.033	0.0322	0.0348	0.0822	0.0141	0.0974	0.0011
3	rs4678213	122494077	0.98	0.255415240389183	1	0.069019173236101	0.606364068972864	0.505155116280496	0.0183	0.0212	0.0205	0.0039	0.1762	0.0045	0.0039	0.0675	8e-04	0.0731	0.1562	0.0181	0.003	0.1079	0.0137	0.0029	0.0057	0.0015	0.002	0.033	0.0322	0.0348	0.0822	0.0141	0.0974	0.0011
3	rs75831624	122502049	0.98	0.255415240389183	1.01	0.0578993944755651	0.604845832724917	0.507354710870207	0.0182	0.0212	0.0205	0.0039	0.1762	0.0045	0.0039	0.0676	8e-04	0.0731	0.1563	0.0181	0.003	0.1079	0.0137	0.0029	0.0057	0.0015	0.002	0.033	0.0323	0.0348	0.0822	0.0141	0.0973	0.0011
3	rs11712252	122504041	0.98	0.255415240389183	1.02	0.0482398620390144	0.604845832724917	0.507354710870207	0.0182	0.0212	0.0205	0.0039	0.1762	0.0045	0.0039	0.0676	8e-04	0.0731	0.1563	0.0181	0.003	0.1079	0.0137	0.0029	0.0057	0.0015	0.002	0.033	0.0323	0.0348	0.0822	0.0141	0.0973	0.0011
3	rs9847240	122526816	0.98	0.255415240389183	1.02	0.0482398620390144	0.614328817701477	0.512864267370056	0.0182	0.0212	0.0204	0.0039	0.1762	0.0045	0.0039	0.0676	8e-04	0.0731	0.1564	0.018	0.003	0.1079	0.0137	0.0029	0.0057	0.0015	0.002	0.033	0.0323	0.0348	0.0822	0.0141	0.0973	0.0011
3	rs17279897	122577088	0.98	0.255415240389183	1.02	0.0482398620390144	0.625069378364798	0.519357139682477	0.0182	0.0212	0.0203	0.0039	0.1757	0.0045	0.0039	0.0676	8e-04	0.0732	0.1564	0.018	0.003	0.1079	0.0137	0.0029	0.0058	0.0015	0.002	0.033	0.0324	0.0349	0.0822	0.014	0.0974	0.0011
3	rs41372252	122594102	0.98	0.255415240389183	1.02	0.0482398620390144	0.650579838828061	0.529065261858907	0.0182	0.0212	0.0202	0.004	0.1754	0.0045	0.0039	0.0675	8e-04	0.0732	0.1565	0.0179	0.003	0.108	0.0137	0.0029	0.0059	0.0016	0.0021	0.0331	0.0326	0.0349	0.0822	0.014	0.0973	0.0011
3	rs114861407	122597423	0.98	0.255415240389183	1.03	0.0399082203678001	0.660454133141825	0.5301776208522	0.0182	0.0212	0.0202	0.004	0.1754	0.0045	0.0039	0.0675	8e-04	0.0732	0.1564	0.0179	0.003	0.108	0.0137	0.0029	0.0059	0.0016	0.0021	0.0331	0.0326	0.0349	0.0822	0.014	0.0973	0.0012
3	rs75519505	122600280	0.98	0.255415240389183	1.03	0.0399082203678001	0.661315947022228	0.5301776208522	0.0182	0.0212	0.0202	0.004	0.1754	0.0045	0.0039	0.0675	8e-04	0.0732	0.1564	0.0179	0.003	0.108	0.0137	0.0029	0.0059	0.0016	0.0021	0.0331	0.0326	0.0349	0.0822	0.014	0.0973	0.0012
3	rs77147700	122609673	0.98	0.255415240389183	1.03	0.0399082203678001	0.665200389943327	0.528370333868474	0.0182	0.0211	0.0202	0.004	0.1753	0.0045	0.004	0.0674	9e-04	0.0732	0.1565	0.0179	0.003	0.1081	0.0136	0.0029	0.006	0.0016	0.0021	0.0331	0.0326	0.035	0.0822	0.014	0.0973	0.0012
3	rs113836293	122627877	0.98	0.255415240389183	1.03	0.0399082203678001	0.673072454109973	0.518388813271995	0.0183	0.0211	0.0202	0.004	0.1749	0.0046	0.004	0.0673	9e-04	0.0733	0.1564	0.018	0.003	0.1084	0.0135	0.0029	0.0061	0.0017	0.0021	0.033	0.0325	0.0351	0.082	0.014	0.0971	0.0012
3	rs2303982	122630323	0.98	0.255415240389183	1.03	0.0399082203678001	0.68018565361585	0.519357139682477	0.0183	0.0211	0.0202	0.004	0.1749	0.0046	0.004	0.0673	0.001	0.0733	0.1564	0.018	0.003	0.1084	0.0135	0.0029	0.0061	0.0017	0.0021	0.033	0.0325	0.0351	0.082	0.0139	0.0971	0.0012
3	rs2303983	122630346	0.98	0.255415240389183	1.03	0.0399082203678001	0.68018565361585	0.519357139682477	0.0183	0.0211	0.0202	0.004	0.1749	0.0046	0.004	0.0673	0.001	0.0733	0.1564	0.018	0.003	0.1084	0.0135	0.0029	0.0061	0.0017	0.0021	0.033	0.0325	0.0351	0.082	0.0139	0.0971	0.0012
3	rs2276781	122632436	0.98	0.255415240389183	1.03	0.0399082203678001	0.686309390969956	0.523650891248336	0.0183	0.021	0.0202	0.004	0.1748	0.0046	0.004	0.0672	0.001	0.0734	0.1563	0.018	0.0031	0.1085	0.0135	0.0029	0.0062	0.0017	0.0022	0.0331	0.0326	0.0351	0.0821	0.0139	0.097	0.0012
3	rs75654550	122633098	0.98	0.255415240389183	1.03	0.0399082203678001	0.68864871190549	0.524899123539772	0.0183	0.021	0.0202	0.004	0.1748	0.0046	0.004	0.0672	0.001	0.0734	0.1563	0.018	0.0031	0.1085	0.0135	0.0029	0.0062	0.0017	0.0022	0.0331	0.0326	0.0351	0.0821	0.0139	0.097	0.0012
3	rs62261716	122633809	0.98	0.255415240389183	1.03	0.0399082203678001	0.690478785446266	0.524899123539772	0.0183	0.021	0.0202	0.004	0.1748	0.0046	0.004	0.0672	0.001	0.0734	0.1563	0.018	0.0031	0.1085	0.0135	0.0029	0.0062	0.0017	0.0022	0.0331	0.0326	0.0351	0.0821	0.014	0.097	0.0012
3	rs77382154	122636925	0.98	0.255415240389183	1.03	0.0399082203678001	0.691211423267285	0.528926258009616	0.0183	0.021	0.0202	0.0041	0.1747	0.0046	0.004	0.0672	0.001	0.0734	0.1562	0.018	0.0031	0.1084	0.0135	0.0029	0.0062	0.0017	0.0022	0.033	0.0325	0.0351	0.082	0.0139	0.0968	0.0013
3	rs73193864	122637156	0.98	0.255415240389183	1.03	0.0399082203678001	0.691064867901262	0.528509301211214	0.0183	0.021	0.0202	0.0041	0.1747	0.0046	0.004	0.0672	0.001	0.0734	0.1562	0.018	0.0031	0.1084	0.0135	0.003	0.0062	0.0018	0.0022	0.033	0.0325	0.0351	0.082	0.0139	0.0968	0.0013
3	rs2276774	122646828	0.98	0.255415240389183	1.03	0.0399082203678001	0.705789042969981	0.492145365419294	0.0183	0.0209	0.0203	0.0043	0.1743	0.0049	0.0041	0.0669	0.0011	0.0734	0.156	0.0184	0.0033	0.108	0.0137	0.0031	0.0066	0.0019	0.0022	0.0331	0.0322	0.0352	0.0817	0.0141	0.0963	0.0013
3	rs62261734	122651531	0.98	0.255415240389183	1.03	0.0399082203678001	0.71112358110178	0.484381419012893	0.0183	0.0208	0.0203	0.0043	0.1741	0.0049	0.0042	0.0668	0.0012	0.0733	0.156	0.0184	0.0033	0.108	0.0138	0.0031	0.0067	0.0019	0.0022	0.033	0.0322	0.0353	0.0816	0.0141	0.0961	0.0014
3	rs74634814	122653530	0.98	0.255415240389183	1.03	0.0399082203678001	0.722369174247498	0.482072020876729	0.0184	0.0208	0.0202	0.0045	0.1735	0.0051	0.0043	0.0667	0.0013	0.0733	0.156	0.0185	0.0034	0.1079	0.0139	0.0032	0.007	0.002	0.0023	0.0329	0.0322	0.0355	0.0812	0.0143	0.0956	0.0014
3	rs12492372	122657569	0.98	0.255415240389183	1.03	0.0399082203678001	0.728958914309766	0.46598675417781	0.0184	0.0207	0.0201	0.0045	0.1733	0.0054	0.0044	0.0666	0.0014	0.0733	0.156	0.0186	0.0035	0.1078	0.014	0.0033	0.007	0.002	0.0023	0.0329	0.0322	0.0357	0.081	0.0143	0.0953	0.0015
3	rs55699792	122658093	0.98	0.255415240389183	1.03	0.0399082203678001	0.730835821884963	0.465314021779253	0.0184	0.0207	0.0201	0.0045	0.1733	0.0054	0.0044	0.0666	0.0013	0.0733	0.1561	0.0186	0.0035	0.1078	0.014	0.0033	0.007	0.002	0.0023	0.0329	0.0322	0.0357	0.081	0.0143	0.0953	0.0015
3	rs10934625	122671316	0.98	0.255415240389183	1.03	0.0399082203678001	0.798011943250606	0.440073853119192	0.0186	0.0208	0.0202	0.0047	0.1722	0.0057	0.0047	0.0664	0.0016	0.0729	0.1562	0.0183	0.0037	0.1085	0.0138	0.0036	0.0075	0.0023	0.0024	0.033	0.0322	0.0369	0.0793	0.0146	0.0935	0.0016
3	rs6808748	122672821	0.98	0.255415240389183	1.03	0.0399082203678001	0.792633628506096	0.444321069904285	0.0186	0.0208	0.0202	0.0048	0.1721	0.0057	0.0047	0.0664	0.0016	0.0728	0.1562	0.0183	0.0037	0.1085	0.0138	0.0036	0.0074	0.0023	0.0024	0.033	0.0323	0.037	0.0793	0.0146	0.0935	0.0016
3	rs114132409	122676288	0.98	0.255415240389183	1.03	0.0399082203678001	0.806304878230195	0.461954177620419	0.0186	0.0208	0.0202	0.0048	0.172	0.0057	0.0048	0.0664	0.0016	0.0726	0.1561	0.0182	0.0037	0.1085	0.0138	0.0037	0.0075	0.0024	0.0024	0.0329	0.0324	0.0371	0.0793	0.0147	0.0934	0.0016
3	rs9857254	122676671	0.98	0.255415240389183	1.03	0.0399082203678001	0.809051230174883	0.454986217456668	0.0187	0.0208	0.0202	0.0048	0.172	0.0057	0.0048	0.0664	0.0016	0.0726	0.156	0.0183	0.0037	0.1085	0.0138	0.0037	0.0075	0.0024	0.0024	0.0329	0.0324	0.0371	0.0793	0.0147	0.0933	0.0016
3	rs4677985	122680171	0.99	0.227721472602965	1.03	0.0399082203678001	0.807324481995794	0.443125444098646	0.0187	0.0209	0.0202	0.0048	0.172	0.0058	0.0048	0.0665	0.0016	0.0725	0.1564	0.0183	0.0037	0.1086	0.0139	0.0038	0.0076	0.0024	0.0024	0.0328	0.0324	0.037	0.0788	0.0149	0.0928	0.0016
3	rs34020905	122680240	0.99	0.227721472602965	1.04	0.0327749489679439	0.809758085222679	0.448978836297276	0.0187	0.0209	0.0202	0.0048	0.172	0.0058	0.0048	0.0666	0.0016	0.0725	0.1564	0.0183	0.0037	0.1086	0.0139	0.0038	0.0076	0.0024	0.0024	0.0328	0.0324	0.037	0.0789	0.0149	0.0928	0.0016
3	rs57347971	122683013	0.99	0.227721472602965	1.04	0.0327749489679439	0.93621976075787	0.412866600623244	0.0182	0.02	0.0199	0.005	0.1697	0.0061	0.0053	0.0665	0.0016	0.072	0.1566	0.0188	0.0035	0.1099	0.0143	0.004	0.0084	0.0028	0.0022	0.0318	0.0328	0.0382	0.0787	0.0161	0.0912	0.0016
3	rs12635744	122683292	0.99	0.227721472602965	1.04	0.0327749489679439	1.02630143772296	0.415344262527718	0.0182	0.02	0.0199	0.005	0.1691	0.0061	0.0054	0.0664	0.0016	0.072	0.1567	0.0188	0.0035	0.1103	0.0143	0.004	0.0086	0.0028	0.0022	0.0316	0.0328	0.0384	0.0786	0.0162	0.091	0.0016
3	rs4677872	122684039	0.99	0.227721472602965	1.04	0.0327749489679439	1.37841465875796	0.394092610574007	0.0178	0.0203	0.0199	0.0051	0.1675	0.0062	0.0056	0.066	0.0016	0.0719	0.1572	0.0187	0.0033	0.111	0.0143	0.0041	0.0092	0.0028	0.0019	0.0311	0.033	0.0391	0.0787	0.0165	0.0905	0.0015
3	rs9838948	122685278	1	0.202230525110681	1.04	0.0327749489679439	2.54486229425939	0.427266383842805	0.0173	0.0206	0.0195	0.0051	0.1628	0.0064	0.0061	0.0658	0.0016	0.0718	0.1598	0.0193	0.0031	0.1141	0.0143	0.004	0.0103	0.0032	0.0016	0.0302	0.033	0.0396	0.0782	0.0173	0.0885	0.0013
3	rs61080279	122685349	1	0.202230525110681	1.04	0.0327749489679439	2.6348468359435	0.432799447041781	0.0172	0.0205	0.0195	0.005	0.1628	0.0064	0.0061	0.0658	0.0016	0.0719	0.16	0.0193	0.003	0.1141	0.0143	0.004	0.0103	0.0032	0.0015	0.0302	0.0331	0.0398	0.078	0.0173	0.0886	0.0013
3	rs6764954	122686071	1.01	0.178854520006857	1.04	0.0327749489679439	2.88519311115455	0.387418857261982	0.0165	0.0201	0.0193	0.0047	0.163	0.0063	0.0056	0.0651	0.0015	0.0737	0.1612	0.0196	0.0027	0.1145	0.0146	0.0039	0.0103	0.0034	0.0014	0.0299	0.0332	0.0406	0.077	0.0171	0.0887	0.0012
3	rs11717229	122686599	1.01	0.178854520006857	1.04	0.0327749489679439	2.85868567265556	0.341740803264105	0.0164	0.02	0.0193	0.0047	0.1631	0.0064	0.0057	0.065	0.0015	0.0738	0.1613	0.0197	0.0027	0.1144	0.0147	0.0039	0.0103	0.0034	0.0014	0.0298	0.0332	0.0407	0.0768	0.0171	0.0886	0.0012
3	rs60776642	122687018	1.01	0.178854520006857	1.04	0.0327749489679439	2.87199255304817	0.353661846823201	0.0164	0.02	0.0193	0.0047	0.1631	0.0064	0.0057	0.0649	0.0015	0.0738	0.1613	0.0197	0.0027	0.1145	0.0147	0.0039	0.0103	0.0034	0.0014	0.0298	0.0331	0.0407	0.0768	0.0171	0.0885	0.0012
3	rs6800093	122689412	1.01	0.178854520006857	1.04	0.0327749489679439	2.82345569227774	0.328227830612835	0.0164	0.02	0.0193	0.0048	0.1633	0.0064	0.0057	0.0649	0.0015	0.0739	0.1613	0.0197	0.0027	0.1145	0.0147	0.0039	0.0103	0.0034	0.0014	0.0298	0.0331	0.0406	0.0766	0.0171	0.0885	0.0012
3	rs4234209	122693800	1.02	0.157502178544443	1.04	0.0327749489679439	2.93491668712578	0.217375121483188	0.0161	0.0198	0.0191	0.0047	0.1637	0.0064	0.0056	0.0638	0.0017	0.0754	0.1617	0.0195	0.0027	0.1148	0.0145	0.0038	0.0104	0.0033	0.0012	0.0298	0.0329	0.0408	0.0745	0.0172	0.0901	0.0014
3	rs9968193	122694930	1.02	0.157502178544443	1.04	0.0327749489679439	2.96527255648891	0.190149301540982	0.016	0.0196	0.0189	0.0046	0.1632	0.0065	0.0056	0.0632	0.0017	0.0759	0.1621	0.0194	0.0027	0.1152	0.0143	0.0039	0.0104	0.0033	0.0012	0.0297	0.0328	0.0407	0.0745	0.0171	0.0909	0.0014
3	rs7432970	122695288	1.02	0.157502178544443	1.04	0.0327749489679439	2.97243580896224	0.201982665555715	0.016	0.0196	0.0189	0.0046	0.1632	0.0065	0.0056	0.0632	0.0017	0.0759	0.1622	0.0194	0.0027	0.1152	0.0143	0.0039	0.0104	0.0033	0.0012	0.0297	0.0328	0.0407	0.0745	0.0171	0.0908	0.0014
3	rs10934629	122697330	1.02	0.157502178544443	1.04	0.0327749489679439	2.9450669091681	0.189943862760681	0.0159	0.0195	0.0188	0.0047	0.1632	0.0065	0.0056	0.0632	0.0018	0.076	0.1625	0.0195	0.0028	0.1148	0.0143	0.0039	0.0105	0.0033	0.0012	0.0297	0.0327	0.0406	0.0744	0.0171	0.0909	0.0014
3	rs6771686	122712444	1.03	0.13807906481078	1.04	0.0327749489679439	2.72296236520571	0.21223826975051	0.0155	0.019	0.0188	0.0049	0.163	0.0069	0.006	0.0627	0.0018	0.0773	0.1632	0.0198	0.0033	0.1118	0.0148	0.004	0.0107	0.0034	0.0014	0.0296	0.0324	0.0404	0.0741	0.0175	0.0911	0.0015
3	rs7621170	122722172	1.03	0.13807906481078	1.04	0.0327749489679439	2.74110774783281	0.189738499501101	0.0157	0.019	0.0189	0.005	0.1632	0.0069	0.0061	0.0626	0.0018	0.0774	0.1634	0.0196	0.0033	0.1113	0.0148	0.004	0.0108	0.0034	0.0014	0.0295	0.0323	0.0404	0.0741	0.0175	0.0911	0.0015
3	rs6778826	122723608	1.03	0.13807906481078	1.04	0.0327749489679439	2.7189213965357	0.168013964739432	0.0157	0.019	0.0189	0.005	0.163	0.0069	0.0062	0.0622	0.0018	0.0775	0.1635	0.0201	0.0033	0.1113	0.0149	0.004	0.0108	0.0034	0.0014	0.0295	0.0323	0.0405	0.0742	0.0175	0.091	0.0015
3	rs111713482	122726010	1.03	0.13807906481078	1.04	0.0327749489679439	2.73117232625304	0.186667144568023	0.0157	0.0189	0.0189	0.0049	0.163	0.0069	0.0062	0.0622	0.0018	0.0776	0.1635	0.02	0.0033	0.1112	0.0148	0.004	0.0107	0.0034	0.0014	0.0295	0.0322	0.0404	0.0741	0.0175	0.0911	0.0015
3	rs75705598	122729739	1.03	0.13807906481078	1.04	0.0327749489679439	2.76494779165642	0.187586756472022	0.0156	0.0189	0.0189	0.0049	0.163	0.007	0.0062	0.0622	0.0018	0.0776	0.1637	0.02	0.0032	0.1111	0.0148	0.004	0.0107	0.0034	0.0014	0.0294	0.0322	0.0404	0.0742	0.0175	0.0911	0.0014
3	rs9868873	122730910	1.03	0.13807906481078	1.04	0.0327749489679439	2.78305339305563	0.218558000785268	0.0156	0.0188	0.0189	0.0049	0.1631	0.007	0.0062	0.0622	0.0018	0.0776	0.1637	0.02	0.0032	0.1111	0.0148	0.004	0.0107	0.0034	0.0014	0.0295	0.0322	0.0404	0.0741	0.0175	0.0911	0.0014
3	rs11705714	122739382	1.03	0.13807906481078	1.05	0.0267145227362304	2.81429744314804	0.246891155610143	0.0156	0.0188	0.0189	0.0049	0.1631	0.007	0.0062	0.0621	0.0018	0.0777	0.1637	0.02	0.0032	0.1111	0.0148	0.0041	0.0107	0.0034	0.0014	0.0295	0.0322	0.0404	0.0741	0.0176	0.0911	0.0014
3	rs13087106	122749576	1.03	0.13807906481078	1.05	0.0267145227362304	2.8529705974778	0.216087116348396	0.0155	0.0188	0.0189	0.0049	0.163	0.007	0.0063	0.062	0.0018	0.0778	0.1637	0.0199	0.0032	0.1111	0.0148	0.0041	0.0108	0.0033	0.0014	0.0296	0.0321	0.0404	0.074	0.0176	0.0911	0.0014
3	rs75316481	122750417	1.03	0.13807906481078	1.06	0.021606521931111	2.85769150262582	0.222443922311406	0.0155	0.0188	0.0189	0.0049	0.163	0.007	0.0063	0.0619	0.0018	0.0778	0.1637	0.0199	0.0032	0.1111	0.0147	0.0041	0.0108	0.0033	0.0014	0.0297	0.0321	0.0404	0.074	0.0176	0.0911	0.0014
3	rs956929	122761183	1.03	0.13807906481078	1.06	0.021606521931111	2.81281315846229	0.187791323970311	0.0153	0.0187	0.0191	0.0049	0.1626	0.0071	0.0064	0.0615	0.0018	0.0782	0.1637	0.02	0.0033	0.111	0.0147	0.0042	0.0109	0.0033	0.0014	0.0298	0.0321	0.0404	0.0739	0.0177	0.091	0.0015
3	rs13082893	122766261	1.03	0.13807906481078	1.06	0.021606521931111	2.81503967312816	0.188815300640284	0.0153	0.0187	0.0191	0.0049	0.1626	0.0071	0.0064	0.0615	0.0018	0.0782	0.1637	0.02	0.0033	0.111	0.0147	0.0042	0.0109	0.0033	0.0014	0.0298	0.0321	0.0404	0.0739	0.0177	0.0909	0.0015
3	rs970952	122771698	1.04	0.120487900976968	1.06	0.021606521931111	2.85570347059107	0.191074709385667	0.015	0.0188	0.0195	0.005	0.1616	0.0074	0.0071	0.06	0.0019	0.0799	0.1632	0.0199	0.0035	0.1107	0.0147	0.0047	0.0113	0.0034	0.0013	0.0304	0.0321	0.0403	0.0732	0.0181	0.0901	0.0016
3	rs79592528	122772698	1.04	0.120487900976968	1.07	0.017336650251793	2.16840002708037	0.190560405479322	0.0149	0.019	0.0196	0.005	0.1611	0.0074	0.0072	0.0597	0.0021	0.0802	0.1631	0.0202	0.0036	0.1105	0.0145	0.0049	0.0106	0.0034	0.0013	0.0302	0.032	0.0402	0.0742	0.0184	0.0899	0.0017
3	rs76079893	122773209	1.04	0.120487900976968	1.07	0.017336650251793	2.21543121869256	0.185545272145858	0.0149	0.019	0.0197	0.0049	0.1609	0.0074	0.0072	0.0595	0.0021	0.0804	0.163	0.0202	0.0036	0.1105	0.0145	0.005	0.0107	0.0034	0.0013	0.0302	0.0319	0.0401	0.0744	0.0183	0.0898	0.0017
3	rs34897779	122776769	1.05	0.104628957265627	1.06	0.021606521931111	2.32421206487203	0.200098280091816	0.0148	0.0192	0.0198	0.0047	0.1604	0.0074	0.0075	0.0586	0.002	0.081	0.1628	0.02	0.0036	0.1109	0.0145	0.0052	0.0108	0.0034	0.0012	0.0304	0.0316	0.04	0.0748	0.0186	0.0896	0.0017
3	rs6788591	122777194	1.05	0.104628957265627	1.06	0.021606521931111	2.30383391994579	0.185851008116084	0.0148	0.0192	0.0198	0.0048	0.1604	0.0074	0.0075	0.0586	0.002	0.0811	0.1628	0.02	0.0036	0.1109	0.0146	0.0052	0.0108	0.0035	0.0012	0.0304	0.0316	0.04	0.0748	0.0186	0.0895	0.0017
3	rs11716384	122777375	1.05	0.104628957265627	1.07	0.017336650251793	2.30383391994579	0.18118205421371	0.0148	0.0192	0.0198	0.0048	0.1604	0.0074	0.0075	0.0586	0.002	0.0811	0.1628	0.02	0.0036	0.1109	0.0146	0.0052	0.0108	0.0035	0.0012	0.0304	0.0316	0.04	0.0748	0.0186	0.0895	0.0017
3	rs6809947	122780164	1.05	0.104628957265627	1.07	0.017336650251793	2.20361407430796	0.181586430193499	0.0148	0.0194	0.0199	0.0046	0.1603	0.0075	0.0075	0.0585	0.002	0.081	0.1622	0.0199	0.0036	0.1114	0.0146	0.0054	0.0108	0.0034	0.0013	0.0305	0.0314	0.0397	0.0751	0.0187	0.0896	0.0017
3	rs10934637	122780413	1.05	0.104628957265627	1.07	0.017336650251793	2.21853230023143	0.188917802593623	0.0147	0.0194	0.0199	0.0046	0.1603	0.0075	0.0075	0.0585	0.002	0.0809	0.1624	0.0199	0.0036	0.1114	0.0146	0.0054	0.0108	0.0034	0.0012	0.0306	0.0313	0.0396	0.0751	0.0187	0.0896	0.0017
3	rs56165727	122780955	1.05	0.104628957265627	1.07	0.017336650251793	2.2118724493988	0.18188991549038	0.0147	0.0195	0.0199	0.0046	0.1603	0.0075	0.0075	0.0585	0.002	0.0807	0.1626	0.0199	0.0036	0.1115	0.0147	0.0054	0.0107	0.0034	0.0012	0.0306	0.0313	0.0396	0.0752	0.0187	0.0896	0.0017
3	rs9850019	122782715	1.05	0.104628957265627	1.07	0.017336650251793	2.1605365138137	0.173359190580516	0.0147	0.0196	0.02	0.0045	0.16	0.0074	0.0075	0.0585	0.0019	0.0806	0.1629	0.02	0.0035	0.1118	0.0148	0.0055	0.0107	0.0034	0.0012	0.0306	0.031	0.0395	0.0753	0.0187	0.0897	0.0017
3	rs56200000	122794236	1.06	0.0904005175896243	1.07	0.017336650251793	1.8901590337262	0.174056350721269	0.0147	0.0199	0.0203	0.0044	0.1596	0.0072	0.007	0.0585	0.0016	0.0798	0.1634	0.0203	0.0034	0.113	0.0151	0.0054	0.0104	0.0033	0.0011	0.0306	0.0299	0.0391	0.0768	0.019	0.0897	0.0015
3	rs115692965	122797944	1.06	0.0904005175896243	1.08	0.013797621939345	1.88678319143902	0.162630296000759	0.0147	0.0199	0.0203	0.0044	0.1596	0.0072	0.007	0.0585	0.0016	0.0798	0.1634	0.0203	0.0034	0.113	0.0151	0.0054	0.0104	0.0033	0.0011	0.0306	0.0299	0.0391	0.0768	0.019	0.0897	0.0015
3	rs116595320	122799435	1.06	0.0904005175896243	1.08	0.013797621939345	1.884715143134	0.156828124956511	0.0147	0.0199	0.0203	0.0044	0.1596	0.0072	0.007	0.0585	0.0016	0.0798	0.1634	0.0203	0.0034	0.113	0.0151	0.0054	0.0104	0.0033	0.0011	0.0306	0.0299	0.0391	0.0768	0.019	0.0897	0.0014
3	rs79249053	122799478	1.06	0.0904005175896243	1.08	0.013797621939345	1.87927660609104	0.156924214096603	0.0147	0.0199	0.0203	0.0044	0.1596	0.0072	0.0071	0.0585	0.0016	0.0798	0.1634	0.0203	0.0034	0.113	0.0151	0.0054	0.0104	0.0033	0.0011	0.0306	0.0299	0.0391	0.0768	0.019	0.0897	0.0014
3	rs148177709	122804384	1.06	0.0904005175896243	1.06	0.021606521931111	1.88406223582929	0.162922357765626	0.0147	0.0199	0.0203	0.0044	0.1596	0.0072	0.0071	0.0584	0.0016	0.0798	0.1634	0.0203	0.0034	0.113	0.0151	0.0054	0.0104	0.0033	0.0011	0.0306	0.0299	0.0391	0.0768	0.019	0.0897	0.0014
3	rs769023	122805168	1.06	0.0904005175896243	1.06	0.021606521931111	1.884715143134	0.161658093231535	0.0147	0.0199	0.0203	0.0044	0.1596	0.0072	0.0071	0.0584	0.0016	0.0798	0.1634	0.0203	0.0034	0.1129	0.0151	0.0053	0.0104	0.0034	0.0011	0.0306	0.0299	0.0391	0.0768	0.019	0.0897	0.0014
3	rs9816193	122807275	1.06	0.0904005175896243	1.06	0.021606521931111	1.87123741688225	0.159526511096453	0.0147	0.0199	0.0203	0.0044	0.1596	0.0072	0.0071	0.0585	0.0016	0.0797	0.1634	0.0203	0.0034	0.1129	0.0151	0.0053	0.0104	0.0033	0.0011	0.0306	0.0299	0.0392	0.0768	0.019	0.0897	0.0014
3	rs16833915	122821221	1.06	0.0904005175896243	1.06	0.021606521931111	1.56834417184261	0.168900772879718	0.0146	0.02	0.0204	0.0046	0.1594	0.0072	0.0072	0.0585	0.0016	0.0796	0.1635	0.0205	0.0034	0.1129	0.0152	0.0053	0.0102	0.0032	0.0011	0.0306	0.0299	0.039	0.0771	0.0191	0.0892	0.0015
3	rs2241963	122821671	1.06	0.0904005175896243	1.06	0.021606521931111	1.54382351689957	0.172663003498232	0.0146	0.02	0.0204	0.0046	0.1594	0.0072	0.0072	0.0585	0.0016	0.0796	0.1635	0.0206	0.0034	0.1129	0.0152	0.0053	0.0102	0.0032	0.0011	0.0306	0.0299	0.039	0.0771	0.0191	0.0892	0.0015
3	rs114771025	122822116	1.06	0.0904005175896243	1.06	0.021606521931111	1.53429738376049	0.171868555336024	0.0146	0.02	0.0204	0.0046	0.1594	0.0072	0.0072	0.0585	0.0016	0.0796	0.1636	0.0206	0.0034	0.1128	0.0153	0.0053	0.0102	0.0032	0.0011	0.0305	0.0299	0.0389	0.0771	0.0191	0.0891	0.0015
3	rs3828391	122823657	1.06	0.0904005175896243	1.06	0.021606521931111	1.49931771468667	0.167325355761011	0.0146	0.02	0.0204	0.0047	0.1594	0.0072	0.0072	0.0585	0.0016	0.0796	0.1636	0.0207	0.0034	0.1128	0.0153	0.0053	0.0102	0.0032	0.0011	0.0305	0.0299	0.0389	0.0772	0.0192	0.089	0.0015
3	rs116068717	122825292	1.06	0.0904005175896243	1.06	0.021606521931111	1.47769262017846	0.166147191699886	0.0146	0.02	0.0204	0.0047	0.1594	0.0072	0.0072	0.0586	0.0016	0.0796	0.1636	0.0207	0.0034	0.1128	0.0153	0.0053	0.0102	0.0032	0.0011	0.0305	0.0299	0.0389	0.0772	0.0192	0.089	0.0015
3	rs2247564	122825854	1.06	0.0904005175896243	1.06	0.021606521931111	1.47230434857768	0.165069777592958	0.0146	0.02	0.0204	0.0047	0.1596	0.0072	0.0072	0.0586	0.0016	0.0796	0.1636	0.0207	0.0034	0.1128	0.0153	0.0053	0.0102	0.0032	0.0011	0.0305	0.0299	0.0389	0.0772	0.0192	0.0889	0.0015
3	rs863219	122832074	1.07	0.0776994191057832	1.06	0.021606521931111	1.30625742649327	0.120145074782239	0.0138	0.0201	0.0206	0.0044	0.1617	0.0069	0.0068	0.0593	0.0017	0.0791	0.1627	0.0216	0.0033	0.1136	0.0161	0.0053	0.0098	0.0036	0.001	0.0303	0.028	0.0384	0.0779	0.0195	0.0878	0.0015
3	rs74973129	122833725	1.07	0.0776994191057832	1.06	0.021606521931111	1.2552467990724	0.155006416924415	0.0136	0.0201	0.0209	0.0043	0.1629	0.0068	0.0067	0.0589	0.0018	0.0792	0.1613	0.0221	0.0029	0.1144	0.0164	0.0053	0.0095	0.0038	9e-04	0.0303	0.0267	0.038	0.0794	0.0196	0.0875	0.0016
3	rs2245540	122834746	1.06	0.0904005175896243	1.06	0.021606521931111	1.22235606513144	0.136574902417033	0.0136	0.0202	0.0209	0.0043	0.163	0.0068	0.0067	0.0589	0.0018	0.0793	0.1612	0.0221	0.0029	0.1144	0.0164	0.0052	0.0095	0.0038	9e-04	0.0303	0.0265	0.038	0.0795	0.0196	0.0875	0.0016
3	rs3792366	122839876	1.06	0.0904005175896243	1.06	0.021606521931111	1.22514610193866	0.110704851781014	0.0135	0.0201	0.021	0.0042	0.1631	0.0068	0.0066	0.059	0.0018	0.0794	0.1611	0.0222	0.0028	0.1145	0.0164	0.0053	0.0095	0.0038	9e-04	0.0303	0.0265	0.0381	0.0796	0.0197	0.0873	0.0016
3	rs836849	122840313	1.06	0.0904005175896243	1.06	0.021606521931111	1.23437065862979	0.108684480987511	0.0135	0.0201	0.021	0.0042	0.1631	0.0068	0.0066	0.059	0.0018	0.0794	0.1611	0.0222	0.0028	0.1145	0.0164	0.0053	0.0095	0.0038	9e-04	0.0303	0.0265	0.0381	0.0796	0.0197	0.0873	0.0016
3	rs16833962	122841370	1.06	0.0904005175896243	1.06	0.021606521931111	1.21186905508219	0.113079909501204	0.0135	0.02	0.021	0.0042	0.1631	0.0068	0.0066	0.059	0.0018	0.0794	0.1611	0.0222	0.0028	0.1144	0.0164	0.0053	0.0095	0.0038	9e-04	0.0303	0.0265	0.0381	0.0797	0.0197	0.0873	0.0016
3	rs79105204	122847221	1.07	0.0776994191057832	1.06	0.021606521931111	1.20224829614509	0.137581629944986	0.0135	0.02	0.021	0.0042	0.1631	0.0068	0.0066	0.059	0.0017	0.0794	0.1611	0.0222	0.0028	0.1145	0.0164	0.0053	0.0095	0.0038	9e-04	0.0303	0.0268	0.038	0.0797	0.0197	0.0873	0.0015
3	rs16833973	122849830	1.07	0.0776994191057832	1.06	0.021606521931111	1.19459159376328	0.142006145387701	0.0134	0.02	0.021	0.0042	0.1631	0.0068	0.0066	0.059	0.0016	0.0794	0.1611	0.0223	0.0028	0.1145	0.0165	0.0052	0.0095	0.0038	9e-04	0.0303	0.0268	0.038	0.0797	0.0196	0.0873	0.0015
3	rs3792384	122851100	1.07	0.0776994191057832	1.06	0.021606521931111	1.289990127356	0.147702035241836	0.0132	0.02	0.021	0.0042	0.1632	0.0068	0.0066	0.059	0.0016	0.0794	0.1611	0.0223	0.0028	0.1146	0.0165	0.0053	0.0096	0.0037	9e-04	0.0303	0.0268	0.038	0.0797	0.0196	0.0873	0.0015
3	rs9877911	122853965	1.07	0.0776994191057832	1.06	0.021606521931111	1.26578239077252	0.173558279992957	0.0132	0.02	0.021	0.0043	0.1632	0.0068	0.0066	0.059	0.0016	0.0793	0.161	0.0223	0.0028	0.1146	0.0165	0.0052	0.0096	0.0037	9e-04	0.0302	0.0268	0.038	0.0797	0.0196	0.0873	0.0015
3	rs920899	122858671	1.07	0.0776994191057832	1.06	0.021606521931111	0.568334543233048	0.0728679626828336	0.0135	0.0206	0.0203	0.004	0.1651	0.006	0.0059	0.0588	0.0016	0.0806	0.1582	0.0233	0.003	0.1145	0.0181	0.0051	0.0086	0.0039	0.001	0.0303	0.0256	0.0371	0.0814	0.0197	0.0873	0.0015
3	rs1533394	122862779	1.08	0.0664216607683517	1.06	0.021606521931111	0.347179598305125	0.0997717665171424	0.0131	0.0213	0.0207	0.0032	0.1665	0.0053	0.0051	0.0592	0.0014	0.0826	0.1559	0.0247	0.0029	0.1156	0.02	0.0047	0.0074	0.0039	0.001	0.0304	0.0243	0.0353	0.0842	0.0194	0.0854	0.0014
3	Affx-21066272	122864436	1.08	0.0664216607683517	1.06	0.021606521931111	0.322270313543351	0.100421787636218	0.0131	0.0213	0.0207	0.0032	0.1663	0.0053	0.0051	0.0592	0.0014	0.0826	0.1559	0.0247	0.0029	0.1156	0.02	0.0046	0.0074	0.0039	0.001	0.0306	0.0243	0.0354	0.0842	0.0194	0.0855	0.0014
3	rs11720822	122869041	1.08	0.0664216607683517	1.06	0.021606521931111	0.328930818326115	0.104686835934905	0.013	0.0214	0.0209	0.0031	0.1663	0.0052	0.0049	0.0592	0.0013	0.0826	0.1559	0.0248	0.0029	0.116	0.0201	0.0045	0.0072	0.0038	0.001	0.0308	0.024	0.0354	0.0843	0.0194	0.0855	0.0013
3	rs2717220	122870152	1.08	0.0664216607683517	1.07	0.017336650251793	0.283717697703456	0.146106516385319	0.0128	0.0215	0.0213	0.0028	0.1672	0.0049	0.0043	0.059	0.0011	0.0828	0.1554	0.025	0.0028	0.117	0.0204	0.0042	0.0065	0.0037	9e-04	0.0314	0.0235	0.0353	0.085	0.0193	0.0858	0.0011
3	rs2717231	122878287	1.08	0.0664216607683517	1.07	0.017336650251793	0.266197744701215	0.122418878471943	0.0127	0.0215	0.0214	0.0027	0.1673	0.0048	0.0042	0.059	0.0011	0.0828	0.1552	0.025	0.0029	0.1174	0.0206	0.0041	0.0064	0.0036	8e-04	0.0316	0.0233	0.0354	0.0851	0.0192	0.0859	0.001
3	rs13089829	122879989	1.08	0.0664216607683517	1.07	0.017336650251793	0.278590423587696	0.143492290886994	0.0127	0.0214	0.0214	0.0026	0.1674	0.0048	0.0041	0.0591	0.0011	0.0828	0.1551	0.025	0.0029	0.1174	0.0206	0.004	0.0064	0.0036	8e-04	0.0316	0.0233	0.0354	0.0852	0.0192	0.0859	0.001
3	rs9856245	122888966	1.08	0.0664216607683517	1.07	0.017336650251793	0.255939520660433	0.147514002725203	0.0126	0.0214	0.0215	0.0025	0.1681	0.0046	0.0039	0.0593	0.001	0.0829	0.1547	0.0251	0.0029	0.1172	0.0206	0.0038	0.0062	0.0036	8e-04	0.0318	0.0232	0.0354	0.0854	0.0192	0.0862	9e-04
3	rs4677996	122893965	1.09	0.0564630724803212	1.07	0.017336650251793	0.249061111678645	0.165755119893042	0.0126	0.0214	0.0214	0.0025	0.1688	0.0044	0.0036	0.0595	9e-04	0.0831	0.1542	0.025	0.0029	0.1174	0.0208	0.0037	0.006	0.0036	8e-04	0.0319	0.0231	0.0355	0.0857	0.0192	0.0864	9e-04
3	rs35771907	122898699	1.09	0.0564630724803212	1.08	0.013797621939345	0.241202028613583	0.157693680167223	0.0125	0.0213	0.0213	0.0025	0.1693	0.0044	0.0036	0.0597	9e-04	0.0833	0.1534	0.0249	0.0029	0.1174	0.0209	0.0037	0.0059	0.0036	8e-04	0.0319	0.0229	0.0355	0.086	0.0192	0.0865	8e-04
3	rs73197522	122901334	1.09	0.0564630724803212	1.08	0.013797621939345	0.239776227058556	0.16068795149121	0.0125	0.0214	0.0212	0.0025	0.1694	0.0044	0.0036	0.0597	9e-04	0.0833	0.1533	0.0249	0.0029	0.1173	0.021	0.0037	0.0059	0.0036	8e-04	0.0319	0.0229	0.0356	0.086	0.0192	0.0866	8e-04
3	rs7627445	122907215	1.09	0.0564630724803212	1.08	0.013797621939345	0.221954786911935	0.150248902051646	0.0125	0.0214	0.0212	0.0025	0.1696	0.0044	0.0036	0.0597	9e-04	0.0833	0.1531	0.0249	0.0029	0.1172	0.021	0.0037	0.0059	0.0036	8e-04	0.0319	0.0229	0.0356	0.0861	0.0192	0.0866	7e-04
3	rs62263248	122908719	1.09	0.0564630724803212	1.09	0.0108898842413945	0.226150537096392	0.151006531248728	0.0125	0.0214	0.0212	0.0025	0.1696	0.0044	0.0036	0.0597	9e-04	0.0833	0.1531	0.0249	0.0029	0.1172	0.021	0.0037	0.0059	0.0036	8e-04	0.0319	0.0229	0.0356	0.0861	0.0192	0.0866	7e-04
3	rs75651113	122911158	1.09	0.0564630724803212	1.09	0.0108898842413945	0.226275833515789	0.149398206452259	0.0125	0.0214	0.0212	0.0025	0.1696	0.0044	0.0036	0.0597	9e-04	0.0833	0.1531	0.0249	0.0029	0.1172	0.021	0.0037	0.0059	0.0036	8e-04	0.032	0.023	0.0356	0.0861	0.0192	0.0866	7e-04
3	rs13064484	122914169	1.09	0.0564630724803212	1.09	0.0108898842413945	0.228789877370252	0.137123690700647	0.0125	0.0214	0.0211	0.0025	0.1697	0.0043	0.0036	0.0596	9e-04	0.0832	0.1531	0.0249	0.0029	0.1172	0.0211	0.0036	0.0059	0.0037	8e-04	0.032	0.023	0.0356	0.0861	0.0192	0.0866	7e-04
3	rs9860932	122921315	1.09	0.0564630724803212	1.09	0.0108898842413945	0.226568342138469	0.13032226683604	0.0126	0.0214	0.0211	0.0025	0.1697	0.0043	0.0036	0.0596	9e-04	0.0833	0.1529	0.0248	0.0029	0.1172	0.0211	0.0036	0.0059	0.0037	8e-04	0.0319	0.023	0.0355	0.0862	0.0192	0.0867	7e-04
3	rs77496368	122923739	1.09	0.0564630724803212	1.09	0.0108898842413945	0.219277739727088	0.128977362941477	0.0126	0.0214	0.0211	0.0025	0.1697	0.0043	0.0036	0.0596	9e-04	0.0833	0.1529	0.0248	0.0029	0.1172	0.0211	0.0036	0.0059	0.0037	8e-04	0.0319	0.023	0.0355	0.0862	0.0192	0.0867	8e-04
3	rs6801755	122932240	1.09	0.0564630724803212	1.09	0.0108898842413945	0.216170697857561	0.123737955677872	0.0126	0.0214	0.0211	0.0025	0.1697	0.0042	0.0036	0.0596	9e-04	0.0831	0.1529	0.0247	0.0029	0.1172	0.0211	0.0036	0.0059	0.0038	8e-04	0.0319	0.023	0.0355	0.0862	0.0192	0.0867	0.001
3	rs9289215	122962809	1.09	0.0564630724803212	1.09	0.0108898842413945	0.218416730696424	0.124885432141754	0.0126	0.0213	0.0211	0.0026	0.1697	0.0042	0.0036	0.0597	9e-04	0.0831	0.1528	0.0246	0.0029	0.1172	0.0211	0.0036	0.006	0.0038	8e-04	0.0319	0.0231	0.0355	0.0862	0.0192	0.0867	0.001
3	rs62262607	122967356	1.09	0.0564630724803212	1.09	0.0108898842413945	0.219688410664473	0.125593537459367	0.0126	0.0213	0.0211	0.0026	0.1697	0.0042	0.0036	0.0597	9e-04	0.0831	0.1528	0.0246	0.0029	0.1173	0.021	0.0036	0.006	0.0038	8e-04	0.0319	0.0231	0.0355	0.0862	0.0192	0.0868	0.001
3	rs13091925	122968713	1.09	0.0564630724803212	1.09	0.0108898842413945	0.219359839509541	0.124973863515809	0.0126	0.0213	0.0211	0.0026	0.1697	0.0042	0.0036	0.0597	9e-04	0.0831	0.1528	0.0246	0.0029	0.1173	0.021	0.0036	0.006	0.0038	8e-04	0.0319	0.0231	0.0355	0.0862	0.0192	0.0868	0.001
3	rs112259116	122991516	1.09	0.0564630724803212	1.1	0.00852214968555774	0.231403955865923	0.144423980149105	0.0126	0.0213	0.0211	0.0026	0.1697	0.0042	0.0036	0.0598	9e-04	0.0831	0.1527	0.0247	0.0029	0.1173	0.021	0.0036	0.006	0.0038	8e-04	0.0319	0.023	0.0356	0.0862	0.0191	0.0868	0.001
3	rs114255349	123002672	1.09	0.0564630724803212	1.1	0.00852214968555774	0.222699334457304	0.147232115951566	0.0127	0.0214	0.021	0.0025	0.1698	0.0042	0.0036	0.0599	0.001	0.0829	0.1527	0.0248	0.0029	0.1173	0.0211	0.0036	0.0059	0.0038	8e-04	0.0319	0.0229	0.0355	0.0862	0.019	0.0869	0.001
3	rs4678003	123013637	1.09	0.0564630724803212	1.1	0.00852214968555774	0.211999510017349	0.13960318846122	0.0127	0.0214	0.021	0.0025	0.17	0.0042	0.0036	0.06	0.001	0.0827	0.1527	0.0249	0.0028	0.1173	0.0212	0.0036	0.0059	0.0038	8e-04	0.0319	0.0229	0.0354	0.0862	0.019	0.0869	0.001
3	rs12631101	123018580	1.09	0.0564630724803212	1.1	0.00852214968555774	0.207953678428446	0.131852727870306	0.0127	0.0213	0.021	0.0026	0.1701	0.0042	0.0037	0.06	0.001	0.0826	0.1526	0.025	0.0028	0.1171	0.0213	0.0036	0.0059	0.0038	8e-04	0.032	0.0228	0.0354	0.0862	0.0189	0.0869	0.001
3	rs6770805	123028873	1.09	0.0564630724803212	1.1	0.00852214968555774	0.222575146491969	0.181788734373627	0.0128	0.0214	0.021	0.0025	0.1701	0.0042	0.0036	0.0605	0.001	0.0826	0.1518	0.0251	0.0029	0.1171	0.0214	0.0033	0.0059	0.0038	8e-04	0.0323	0.0227	0.0354	0.0862	0.0188	0.0871	0.0011
3	rs9790301	123035463	1.09	0.0564630724803212	1.1	0.00852214968555774	0.234673427695671	0.175253740160843	0.0127	0.0214	0.021	0.0025	0.1704	0.0043	0.0036	0.0606	0.001	0.0824	0.1514	0.025	0.0029	0.1174	0.0215	0.0031	0.0058	0.0038	8e-04	0.0321	0.0227	0.0355	0.0864	0.0188	0.0871	0.0011
3	rs112050992	123039584	1.09	0.0564630724803212	1.1	0.00852214968555774	0.239646839870005	0.178661746574528	0.0127	0.0214	0.021	0.0024	0.1704	0.0043	0.0036	0.0606	0.001	0.0823	0.1512	0.025	0.0029	0.1176	0.0215	0.003	0.0058	0.0038	8e-04	0.0321	0.0226	0.0356	0.0865	0.0188	0.0871	0.0011
3	rs112520557	123039808	1.09	0.0564630724803212	1.1	0.00852214968555774	0.239345086263869	0.17695490567372	0.0127	0.0214	0.021	0.0024	0.1704	0.0043	0.0037	0.0606	0.001	0.0823	0.1512	0.025	0.0029	0.1176	0.0215	0.003	0.0058	0.0038	8e-04	0.0321	0.0226	0.0356	0.0865	0.0188	0.0871	0.0011
3	rs9819254	123042315	1.09	0.0564630724803212	1.1	0.00852214968555774	0.239086607283448	0.178159147164241	0.0127	0.0214	0.0211	0.0024	0.1704	0.0042	0.0037	0.0606	0.001	0.0823	0.1511	0.0249	0.0029	0.1176	0.0216	0.003	0.0058	0.0038	8e-04	0.0321	0.0226	0.0356	0.0865	0.0188	0.0872	0.0011
3	rs12487712	123048243	1.1	0.0477200328108175	1.1	0.00852214968555774	0.284379883186799	0.195620788276232	0.0125	0.0213	0.0211	0.0023	0.1704	0.0041	0.0036	0.0607	0.001	0.0824	0.1508	0.0248	0.0028	0.1181	0.0218	0.003	0.0057	0.0037	7e-04	0.032	0.0223	0.0359	0.087	0.0187	0.0872	0.0011
3	rs4678009	123049678	1.1	0.0477200328108175	1.1	0.00852214968555774	0.288036683688192	0.194791540756906	0.0125	0.0213	0.0211	0.0023	0.1704	0.0041	0.0036	0.0607	0.001	0.0823	0.1508	0.0248	0.0028	0.1182	0.0218	0.003	0.0057	0.0037	7e-04	0.032	0.0223	0.036	0.087	0.0187	0.0872	0.0011
3	rs34452014	123050970	1.1	0.0477200328108175	1.11	0.00661172274965255	0.328113503336137	0.216194353903294	0.0125	0.0213	0.0212	0.0023	0.1702	0.0041	0.0035	0.0606	0.001	0.0822	0.1506	0.0248	0.0028	0.1186	0.0219	0.0029	0.0057	0.0037	7e-04	0.0319	0.0222	0.036	0.0873	0.0187	0.0872	0.0011
3	rs77147119	123054355	1.1	0.0477200328108175	1.1	0.00852214968555774	0.363511623872907	0.22864215522869	0.0125	0.0214	0.0215	0.0022	0.1698	0.004	0.0035	0.0606	0.001	0.082	0.1502	0.0248	0.0028	0.1186	0.022	0.0029	0.0056	0.0037	7e-04	0.0317	0.0222	0.0361	0.0878	0.0187	0.0875	0.0011
3	rs35511027	123056348	1.1	0.0477200328108175	1.1	0.00852214968555774	0.369240208769485	0.240203226171442	0.0125	0.0214	0.0215	0.0022	0.1698	0.004	0.0034	0.0606	0.001	0.082	0.1501	0.0248	0.0028	0.1187	0.022	0.0029	0.0056	0.0037	7e-04	0.0317	0.0222	0.0361	0.088	0.0187	0.0875	0.0011
3	rs113461771	123057396	1.1	0.0477200328108175	1.1	0.00852214968555774	0.371903799342641	0.236881354710373	0.0125	0.0214	0.0215	0.0022	0.1698	0.004	0.0034	0.0606	0.001	0.082	0.1501	0.0248	0.0028	0.1186	0.022	0.0029	0.0056	0.0037	7e-04	0.0317	0.0222	0.0361	0.088	0.0187	0.0876	0.0011
3	rs11708067	123065778	1.1	0.0477200328108175	1.1	0.00852214968555774	0.375944870213153	0.268103259406662	0.0125	0.0214	0.0216	0.0022	0.1697	0.0039	0.0034	0.0607	0.001	0.0819	0.1501	0.0248	0.0028	0.1186	0.022	0.0029	0.0055	0.0037	7e-04	0.0317	0.0222	0.0361	0.0882	0.0186	0.0876	0.0011
3	rs56975164	123070421	1.1	0.0477200328108175	1.09	0.0108898842413945	0.372884714289532	0.285154906800068	0.0124	0.0215	0.0217	0.0022	0.1695	0.004	0.0034	0.0605	0.001	0.0819	0.15	0.0248	0.0028	0.1187	0.0221	0.0029	0.0055	0.0037	7e-04	0.0318	0.0222	0.036	0.0885	0.0186	0.0876	0.0011
3	rs11711950	123072318	1.1	0.0477200328108175	1.09	0.0108898842413945	0.368480978167374	0.286678328200725	0.0124	0.0215	0.0217	0.0022	0.1695	0.004	0.0034	0.0604	0.001	0.082	0.15	0.0248	0.0028	0.1187	0.0221	0.0029	0.0055	0.0037	7e-04	0.0318	0.0222	0.036	0.0885	0.0186	0.0876	0.0011
3	rs73186478	123089448	1.1	0.0477200328108175	1.09	0.0108898842413945	0.388590998135924	0.298241482058562	0.0124	0.0215	0.0218	0.0023	0.1692	0.004	0.0033	0.0604	0.001	0.082	0.1499	0.0249	0.0027	0.1187	0.0221	0.0029	0.0055	0.0037	7e-04	0.0319	0.0221	0.0359	0.0886	0.0185	0.0878	0.0011
3	rs2877716	123094451	1.1	0.0477200328108175	1.09	0.0108898842413945	0.391212707606553	0.297529568665732	0.0124	0.0215	0.0218	0.0023	0.1692	0.004	0.0033	0.0604	0.001	0.082	0.1499	0.0249	0.0027	0.1186	0.0221	0.0029	0.0055	0.0037	7e-04	0.0319	0.0221	0.0359	0.0886	0.0185	0.0878	0.0011
3	rs6798189	123095312	1.1	0.0477200328108175	1.09	0.0108898842413945	0.389203791081976	0.297529568665732	0.0124	0.0215	0.0219	0.0022	0.1693	0.004	0.0033	0.0604	0.001	0.082	0.1499	0.0249	0.0027	0.1186	0.0221	0.0029	0.0054	0.0037	7e-04	0.0319	0.0221	0.0359	0.0886	0.0185	0.0878	0.0011
3	rs113443135	123096056	1.1	0.0477200328108175	1.09	0.0108898842413945	0.394797009350411	0.309941310672402	0.0124	0.0215	0.0219	0.0022	0.1693	0.004	0.0033	0.0604	0.001	0.082	0.1499	0.0249	0.0027	0.1186	0.022	0.0029	0.0054	0.0037	7e-04	0.0319	0.0221	0.0359	0.0886	0.0185	0.0878	0.0011
3	rs115392377	123104639	1.1	0.0477200328108175	1.07	0.017336650251793	0.394460280500304	0.326031815698004	0.0124	0.0215	0.0219	0.0022	0.1693	0.004	0.0033	0.0601	0.001	0.0818	0.1495	0.0251	0.0028	0.1187	0.022	0.0029	0.0054	0.0038	7e-04	0.0326	0.022	0.0358	0.0887	0.0184	0.088	0.0011
3	rs58693865	123105356	1.1	0.0477200328108175	1.07	0.017336650251793	0.395583273281466	0.326885308073674	0.0124	0.0215	0.0219	0.0022	0.1694	0.0039	0.0033	0.0601	0.001	0.0818	0.1495	0.0251	0.0028	0.1187	0.022	0.0028	0.0054	0.0038	7e-04	0.0326	0.022	0.0358	0.0888	0.0184	0.088	0.0011
3	rs58323965	123111687	1.1	0.0477200328108175	1.07	0.017336650251793	0.363942370937723	0.352040677913651	0.0123	0.0215	0.022	0.0022	0.1692	0.004	0.0032	0.0597	0.001	0.0818	0.1488	0.0255	0.0027	0.1185	0.0222	0.0029	0.0053	0.0038	7e-04	0.0327	0.0223	0.0357	0.0887	0.0185	0.0886	0.0011
3	rs56156664	123118720	1.11	0.0400902197142525	1.07	0.017336650251793	0.400147837988639	0.44272709247883	0.0121	0.0216	0.0221	0.0022	0.1692	0.0039	0.0031	0.0583	0.001	0.0817	0.1482	0.0263	0.0028	0.1176	0.0225	0.0029	0.0051	0.0038	7e-04	0.0328	0.0227	0.0358	0.0891	0.0188	0.0894	0.0011
3	Affx-21069786	123131254	1.11	0.0400902197142525	1.07	0.017336650251793	0.445203567928198	0.468006473061763	0.0121	0.0216	0.0221	0.0021	0.1692	0.0039	0.0031	0.0583	9e-04	0.0816	0.148	0.0263	0.0028	0.1176	0.0225	0.0029	0.0051	0.0038	8e-04	0.0328	0.0227	0.0358	0.0892	0.0188	0.0894	0.0011
3	rs114511940	123137689	1.12	0.033473375534751	1.07	0.017336650251793	0.424877256671026	0.698780506573923	0.012	0.0213	0.022	0.002	0.1686	0.0035	0.0027	0.0585	7e-04	0.0833	0.1451	0.0274	0.003	0.1176	0.0239	0.0027	0.0047	0.0035	8e-04	0.0326	0.0227	0.0356	0.0901	0.0188	0.0903	0.001
3	rs7429365	123137791	1.12	0.033473375534751	1.07	0.017336650251793	0.405364218026426	0.674229926519649	0.012	0.0213	0.022	0.002	0.1686	0.0034	0.0026	0.0585	7e-04	0.0834	0.145	0.0274	0.003	0.1175	0.0239	0.0027	0.0047	0.0035	8e-04	0.0327	0.0227	0.0356	0.0901	0.0188	0.0905	0.001
3	rs6762009	123139034	1.12	0.033473375534751	1.07	0.017336650251793	0.510431336228256	0.811432176142018	0.0119	0.0207	0.022	0.0018	0.1693	0.0031	0.0025	0.0585	7e-04	0.0846	0.1431	0.028	0.0032	0.1179	0.0247	0.0026	0.0044	0.0032	8e-04	0.0322	0.0232	0.0358	0.0908	0.0185	0.0899	0.001
3	rs58776000	123140136	1.12	0.033473375534751	1.07	0.017336650251793	0.536599552237679	0.84254359773918	0.0119	0.0205	0.022	0.0018	0.1695	0.003	0.0025	0.0583	7e-04	0.0847	0.1423	0.0283	0.0033	0.1183	0.025	0.0026	0.0044	0.0033	9e-04	0.032	0.0233	0.0359	0.0909	0.0184	0.0898	0.001
3	rs116797195	123144878	1.12	0.033473375534751	1.07	0.017336650251793	0.555935511065692	1.08168926999693	0.0117	0.0203	0.0218	0.0016	0.1692	0.0029	0.0024	0.0588	7e-04	0.085	0.1412	0.0287	0.0036	0.1188	0.0253	0.0022	0.0041	0.0032	0.001	0.0323	0.0239	0.0357	0.0907	0.0184	0.09	0.001
3	rs9847700	123152942	1.12	0.033473375534751	1.07	0.017336650251793	0.492122933351669	1.02528689802769	0.0117	0.0203	0.0218	0.0016	0.1692	0.0029	0.0024	0.0588	7e-04	0.085	0.1412	0.0287	0.0036	0.1188	0.0253	0.0022	0.0041	0.0032	0.001	0.0323	0.024	0.0357	0.0907	0.0185	0.09	0.001
3	rs76133871	123154205	1.12	0.033473375534751	1.07	0.017336650251793	0.496638472625915	1.02946901891722	0.0117	0.0203	0.0218	0.0016	0.1692	0.0029	0.0024	0.0588	7e-04	0.0851	0.1412	0.0287	0.0036	0.1189	0.0253	0.0022	0.0041	0.0032	0.001	0.0323	0.0239	0.0357	0.0907	0.0185	0.09	0.001
3	rs9289222	123160350	1.12	0.033473375534751	1.07	0.017336650251793	0.479869702217542	0.987157291840892	0.0117	0.0202	0.0218	0.0016	0.1693	0.0029	0.0024	0.0588	7e-04	0.0851	0.1411	0.0287	0.0036	0.1189	0.0254	0.0022	0.0041	0.0032	0.001	0.0323	0.0239	0.0358	0.0907	0.0185	0.0899	0.001
3	rs62262434	123170050	1.12	0.033473375534751	1.07	0.017336650251793	0.500416582324622	1.0249653308759	0.0117	0.0201	0.0218	0.0016	0.1696	0.0029	0.0024	0.059	7e-04	0.0851	0.141	0.0287	0.0036	0.1189	0.0253	0.0022	0.0041	0.0032	0.001	0.0323	0.024	0.0358	0.0905	0.0185	0.0898	0.001
3	rs4678030	123176747	1.12	0.033473375534751	1.06	0.021606521931111	0.465692580901128	1.00298412963789	0.0117	0.0201	0.0219	0.0015	0.1698	0.0029	0.0023	0.0591	7e-04	0.0851	0.1409	0.0287	0.0036	0.1189	0.0253	0.0022	0.004	0.0031	0.001	0.0323	0.024	0.0358	0.0904	0.0185	0.0897	0.001
3	rs79159342	123178737	1.12	0.033473375534751	1.06	0.021606521931111	0.458832915040387	1.02191140345453	0.0118	0.0201	0.0219	0.0015	0.1698	0.0029	0.0023	0.0591	7e-04	0.0851	0.1408	0.0287	0.0036	0.1189	0.0254	0.0022	0.004	0.0031	0.001	0.0324	0.0241	0.0359	0.0904	0.0185	0.0897	0.001
3	rs11714453	123179907	1.12	0.033473375534751	1.06	0.021606521931111	0.45919589451922	1.01982287752522	0.0118	0.0201	0.0219	0.0015	0.1698	0.0029	0.0023	0.0591	7e-04	0.0851	0.1408	0.0287	0.0036	0.119	0.0253	0.0022	0.004	0.0031	0.001	0.0324	0.0241	0.0359	0.0904	0.0185	0.0897	0.001
3	rs75768676	123186444	1.12	0.033473375534751	1.06	0.021606521931111	0.558990003697702	1.09486000115397	0.0118	0.02	0.0218	0.0015	0.1698	0.0029	0.0023	0.0591	7e-04	0.0851	0.1408	0.0286	0.0036	0.119	0.0253	0.0021	0.004	0.0031	0.001	0.0324	0.0241	0.0359	0.0904	0.0185	0.0897	0.001
3	rs9880405	123196136	1.13	0.0277720651096363	1.06	0.021606521931111	0.558990003697702	0.977748420039145	0.0118	0.0198	0.0216	0.0015	0.1697	0.0028	0.0023	0.0592	7e-04	0.0853	0.1406	0.0286	0.0037	0.1192	0.0252	0.0021	0.0038	0.003	0.0011	0.0325	0.0242	0.0359	0.0906	0.0184	0.0898	0.001
3	rs77080641	123197348	1.13	0.0277720651096363	1.06	0.021606521931111	0.380338600705514	0.902813133087297	0.0118	0.0195	0.0211	0.0014	0.1686	0.0028	0.0021	0.0593	7e-04	0.086	0.1403	0.029	0.0038	0.1203	0.0249	0.0019	0.0034	0.0028	0.0011	0.0325	0.0245	0.036	0.0912	0.018	0.0906	8e-04
3	rs11708172	123198912	1.13	0.0277720651096363	1.06	0.021606521931111	0.362435899512449	1.01099587114294	0.0116	0.0189	0.0205	0.0013	0.1697	0.0027	0.0019	0.0596	7e-04	0.0862	0.1394	0.029	0.0039	0.1211	0.0245	0.0017	0.0029	0.0024	0.0011	0.0323	0.025	0.0361	0.092	0.0176	0.0919	7e-04
3	rs6798401	123201965	1.13	0.0277720651096363	1.06	0.021606521931111	0.429841543349158	1.15933716093456	0.0115	0.0186	0.0201	0.0013	0.1702	0.0027	0.0018	0.0597	7e-04	0.0864	0.1387	0.029	0.0039	0.1218	0.0243	0.0015	0.0026	0.0022	0.0012	0.0323	0.0253	0.0362	0.0924	0.0172	0.0925	7e-04
3	rs1055137	123212563	1.12	0.033473375534751	1.06	0.021606521931111	0.563920221298952	1.51055103540686	0.0113	0.0181	0.0198	0.0012	0.1704	0.0026	0.0017	0.0598	6e-04	0.0867	0.138	0.0291	0.0038	0.1229	0.0241	0.0014	0.0024	0.0019	0.0011	0.0323	0.0257	0.0364	0.0932	0.017	0.0928	5e-04
3	rs3102837	123231905	1.12	0.033473375534751	1.06	0.021606521931111	0.510749810482187	1.44763200034112	0.0113	0.0181	0.0198	0.0012	0.1704	0.0026	0.0016	0.0598	6e-04	0.0867	0.138	0.0291	0.0038	0.1228	0.0241	0.0014	0.0023	0.0019	0.0011	0.0323	0.0257	0.0365	0.0932	0.017	0.0929	5e-04
3	rs9816448	123233455	1.12	0.033473375534751	1.06	0.021606521931111	0.51266265099507	1.4496824768128	0.0113	0.0181	0.0198	0.0012	0.1704	0.0026	0.0016	0.0598	6e-04	0.0867	0.138	0.0291	0.0038	0.1228	0.0241	0.0014	0.0023	0.0019	0.0011	0.0323	0.0257	0.0365	0.0932	0.017	0.0929	5e-04
3	rs78678109	123251872	1.12	0.033473375534751	1.06	0.021606521931111	0.504271760538556	1.46456239415488	0.0113	0.0181	0.0198	0.0012	0.1704	0.0026	0.0016	0.0598	6e-04	0.0867	0.138	0.0291	0.0038	0.1228	0.0241	0.0014	0.0023	0.0019	0.0011	0.0323	0.0257	0.0365	0.0932	0.017	0.0929	5e-04
3	rs116838200	123254339	1.12	0.033473375534751	1.05	0.0267145227362304	0.504018526951217	1.46302195905432	0.0113	0.0181	0.0198	0.0012	0.1704	0.0026	0.0016	0.0598	6e-04	0.0867	0.138	0.0291	0.0038	0.1229	0.0241	0.0014	0.0023	0.0019	0.0011	0.0323	0.0257	0.0365	0.0932	0.017	0.0929	5e-04
3	rs73188551	123255033	1.12	0.033473375534751	1.05	0.0267145227362304	0.503259192344815	1.46233740489324	0.0113	0.0181	0.0198	0.0012	0.1704	0.0026	0.0016	0.0598	6e-04	0.0867	0.138	0.0291	0.0038	0.1229	0.0241	0.0014	0.0023	0.0019	0.0011	0.0323	0.0257	0.0365	0.0932	0.017	0.0929	5e-04
3	rs80057653	123266751	1.12	0.033473375534751	1.05	0.0267145227362304	0.528541309617221	1.48375393146196	0.0113	0.018	0.0198	0.0012	0.1703	0.0026	0.0016	0.0598	6e-04	0.0867	0.138	0.0291	0.0038	0.123	0.0242	0.0014	0.0024	0.0018	0.0011	0.0323	0.0257	0.0366	0.0932	0.017	0.0929	5e-04
3	rs73200041	123277549	1.12	0.033473375534751	1.05	0.0267145227362304	0.510303973136994	1.46747281503763	0.0113	0.018	0.0198	0.0012	0.1703	0.0026	0.0016	0.0598	6e-04	0.0866	0.138	0.0291	0.0038	0.1231	0.0242	0.0014	0.0024	0.0018	0.0012	0.0323	0.0258	0.0365	0.0933	0.017	0.0929	5e-04
3	rs1965290	123287806	1.12	0.033473375534751	1.05	0.0267145227362304	0.492248096649069	1.446777773608	0.0112	0.018	0.0198	0.0012	0.1702	0.0026	0.0016	0.0599	6e-04	0.0865	0.138	0.0291	0.0038	0.1231	0.0242	0.0014	0.0024	0.0017	0.0012	0.0324	0.0258	0.0365	0.0934	0.017	0.0928	5e-04
3	rs117298557	123289351	1.12	0.033473375534751	1.05	0.0267145227362304	0.567999561278045	1.51846721285977	0.0112	0.018	0.0198	0.0012	0.1703	0.0026	0.0016	0.0599	6e-04	0.0861	0.138	0.0291	0.0038	0.1233	0.0242	0.0014	0.0024	0.0017	0.0012	0.0324	0.0258	0.0365	0.0935	0.0169	0.0928	5e-04
3	rs1254386	123294536	1.12	0.033473375534751	1.05	0.0267145227362304	0.585065189576857	1.50693930551961	0.0112	0.0179	0.0197	0.0013	0.1704	0.0025	0.0016	0.06	6e-04	0.0853	0.138	0.0292	0.0038	0.1236	0.0242	0.0014	0.0024	0.0017	0.0013	0.0326	0.0258	0.0365	0.0938	0.0169	0.0927	5e-04
3	rs75085211	123304694	1.12	0.033473375534751	1.05	0.0267145227362304	0.553153493300018	1.3826080582868	0.0111	0.0178	0.0198	0.0014	0.1703	0.0025	0.0016	0.0601	6e-04	0.086	0.1374	0.0295	0.0037	0.1236	0.0242	0.0013	0.0024	0.0019	0.0013	0.031	0.0258	0.0372	0.0937	0.0171	0.093	5e-04
3	rs115021552	123310355	1.12	0.033473375534751	1.05	0.0267145227362304	0.545306786687456	1.38159067331839	0.0111	0.0177	0.0198	0.0014	0.1704	0.0025	0.0016	0.0601	6e-04	0.086	0.1373	0.0295	0.0037	0.1237	0.0242	0.0013	0.0024	0.0019	0.0013	0.0311	0.0258	0.0373	0.0937	0.0171	0.093	5e-04
3	rs4530474	123327675	1.12	0.033473375534751	1.05	0.0267145227362304	0.536403912802913	1.38854526857744	0.0111	0.0177	0.0197	0.0014	0.1704	0.0025	0.0016	0.0601	6e-04	0.0859	0.1371	0.0295	0.0036	0.1239	0.0242	0.0013	0.0024	0.0019	0.0013	0.0311	0.0258	0.0373	0.0936	0.017	0.0931	5e-04
3	rs6438804	123331143	1.12	0.033473375534751	1.05	0.0267145227362304	0.533798615451434	1.38345597369262	0.0111	0.0177	0.0197	0.0014	0.1704	0.0025	0.0016	0.0601	6e-04	0.0859	0.1371	0.0295	0.0036	0.1239	0.0242	0.0013	0.0024	0.0019	0.0013	0.0312	0.0259	0.0373	0.0936	0.017	0.0932	5e-04
3	rs9422	123332340	1.12	0.033473375534751	1.05	0.0267145227362304	0.533863674648661	1.38125157253232	0.0111	0.0177	0.0197	0.0014	0.1704	0.0025	0.0016	0.0601	6e-04	0.0859	0.1371	0.0295	0.0036	0.124	0.0242	0.0013	0.0024	0.0019	0.0013	0.0312	0.0259	0.0373	0.0936	0.017	0.0932	5e-04
3	rs77823756	123355164	1.12	0.033473375534751	1.05	0.0267145227362304	0.57944064917712	1.39941270964656	0.011	0.0177	0.0197	0.0014	0.1703	0.0025	0.0016	0.0603	5e-04	0.0856	0.1373	0.0295	0.0036	0.1241	0.0241	0.0013	0.0024	0.0019	0.0012	0.0313	0.0258	0.0373	0.0936	0.0169	0.0933	4e-04
3	rs1254392	123368013	1.12	0.033473375534751	1.05	0.0267145227362304	0.592421630124589	1.4193155723785	0.011	0.0176	0.0197	0.0015	0.1703	0.0025	0.0016	0.0603	5e-04	0.0856	0.1374	0.0295	0.0036	0.1242	0.0241	0.0013	0.0024	0.0019	0.0012	0.0313	0.0258	0.0374	0.0935	0.0168	0.0934	4e-04
3	rs62264572	123373015	1.12	0.033473375534751	1.05	0.0267145227362304	0.603742763214607	1.41948588020879	0.011	0.0176	0.0197	0.0015	0.1702	0.0025	0.0016	0.0603	5e-04	0.0856	0.1375	0.0295	0.0036	0.1242	0.0241	0.0013	0.0024	0.0019	0.0012	0.0313	0.0258	0.0374	0.0935	0.0168	0.0934	4e-04
3	rs114727093	123375173	1.12	0.033473375534751	1.05	0.0267145227362304	0.609059797107112	1.43482718622412	0.011	0.0176	0.0197	0.0015	0.1702	0.0025	0.0016	0.0603	5e-04	0.0856	0.1375	0.0295	0.0036	0.1242	0.0241	0.0013	0.0024	0.0019	0.0012	0.0313	0.0258	0.0374	0.0935	0.0168	0.0934	4e-04
3	rs76810901	123380319	1.12	0.033473375534751	1.05	0.0267145227362304	0.614120434482086	1.43806932805246	0.011	0.0176	0.0197	0.0015	0.1702	0.0025	0.0016	0.0603	5e-04	0.0856	0.1375	0.0295	0.0036	0.1242	0.0241	0.0013	0.0024	0.0019	0.0012	0.0313	0.0258	0.0374	0.0935	0.0168	0.0934	4e-04
3	rs62264574	123381069	1.12	0.033473375534751	1.05	0.0267145227362304	0.602434074605962	1.46387772416833	0.0109	0.0176	0.0198	0.0015	0.1699	0.0025	0.0016	0.0604	5e-04	0.0856	0.1376	0.0295	0.0036	0.1243	0.024	0.0013	0.0024	0.0019	0.0012	0.0314	0.0257	0.0375	0.0934	0.0167	0.0935	4e-04
3	rs820324	123382831	1.13	0.0277720651096363	1.05	0.0267145227362304	0.564254075648415	1.38888466457311	0.0108	0.0176	0.0198	0.0015	0.1693	0.0025	0.0016	0.0605	6e-04	0.0859	0.1376	0.0294	0.0037	0.1247	0.0239	0.0013	0.0023	0.002	0.0011	0.0317	0.0256	0.0378	0.0932	0.0164	0.0938	4e-04
3	rs41304996	123384935	1.13	0.0277720651096363	1.05	0.0267145227362304	0.540061414043996	1.390072658314	0.0107	0.0176	0.0197	0.0014	0.1691	0.0024	0.0016	0.0607	6e-04	0.0862	0.1374	0.0294	0.0037	0.1247	0.0238	0.0013	0.0023	0.002	0.0011	0.0317	0.0256	0.0378	0.0931	0.0162	0.0942	4e-04
3	rs41271433	123385217	1.13	0.0277720651096363	1.05	0.0267145227362304	0.550576068452579	1.41897496672578	0.0107	0.0176	0.0197	0.0014	0.1691	0.0024	0.0016	0.0607	6e-04	0.0862	0.1374	0.0294	0.0037	0.1247	0.0238	0.0013	0.0023	0.0021	0.0011	0.0318	0.0256	0.0378	0.0931	0.0162	0.0943	4e-04
3	rs17299206	123389855	1.13	0.0277720651096363	1.05	0.0267145227362304	0.54826781977287	1.40383158286216	0.0106	0.0175	0.0196	0.0014	0.1688	0.0023	0.0015	0.0608	6e-04	0.0864	0.1372	0.0293	0.0037	0.1248	0.0236	0.0013	0.0023	0.0021	0.0011	0.032	0.0256	0.0379	0.093	0.016	0.0949	4e-04
3	rs9836287	123393864	1.13	0.0277720651096363	1.05	0.0267145227362304	0.487564983205256	1.37938676454198	0.0106	0.0175	0.0195	0.0014	0.1686	0.0023	0.0015	0.0609	6e-04	0.0863	0.1373	0.0293	0.0037	0.1248	0.0235	0.0013	0.0023	0.0022	0.0011	0.0321	0.0256	0.038	0.0931	0.0159	0.0953	4e-04
3	rs4297993	123395755	1.13	0.0277720651096363	1.05	0.0267145227362304	0.53236826394993	1.3951659551013	0.0106	0.0175	0.0195	0.0014	0.1685	0.0022	0.0015	0.061	6e-04	0.0863	0.1374	0.0292	0.0037	0.1249	0.0235	0.0013	0.0023	0.0022	0.0011	0.0321	0.0255	0.038	0.0931	0.0158	0.0954	4e-04
3	rs80133298	123398549	1.14	0.0228924042877042	1.05	0.0267145227362304	0.516690736513657	1.39329805657294	0.0106	0.0175	0.0194	0.0013	0.1682	0.0022	0.0015	0.061	6e-04	0.0863	0.1376	0.0292	0.0037	0.1251	0.0234	0.0013	0.0023	0.0022	0.0011	0.0322	0.0255	0.0381	0.0931	0.0156	0.0956	5e-04
3	rs820363	123399319	1.14	0.0228924042877042	1.05	0.0267145227362304	0.519705614260115	1.43960549350133	0.0106	0.0175	0.0194	0.0013	0.1682	0.0021	0.0015	0.061	6e-04	0.0863	0.1377	0.0291	0.0037	0.1251	0.0234	0.0013	0.0022	0.0022	0.0011	0.0322	0.0256	0.0381	0.0931	0.0156	0.0957	5e-04
3	rs77820417	123400180	1.14	0.0228924042877042	1.05	0.0267145227362304	0.550906190982817	1.48581253334118	0.0106	0.0175	0.0193	0.0013	0.1679	0.0019	0.0015	0.061	6e-04	0.0865	0.1378	0.0289	0.0037	0.1249	0.0231	0.0012	0.0022	0.0022	0.0011	0.0322	0.0255	0.0383	0.0934	0.0155	0.0963	5e-04
3	rs114072968	123407198	1.14	0.0228924042877042	1.05	0.0267145227362304	0.482593503909629	1.50178206938157	0.0107	0.0177	0.019	0.0013	0.1662	0.0019	0.0014	0.0618	8e-04	0.0872	0.1377	0.0281	0.0038	0.1256	0.0224	0.0012	0.0021	0.0021	0.0011	0.0326	0.0259	0.0381	0.0937	0.0152	0.097	5e-04
3	rs34113768	123410049	1.14	0.0228924042877042	1.04	0.0327749489679439	0.483337654546182	1.54898769646428	0.0107	0.0177	0.019	0.0013	0.1661	0.0019	0.0014	0.0619	8e-04	0.0872	0.1376	0.028	0.0038	0.1257	0.0224	0.0012	0.0021	0.0021	0.0011	0.0326	0.0259	0.0381	0.0938	0.0152	0.0971	5e-04
3	Affx-21073265	123411105	1.14	0.0228924042877042	1.04	0.0327749489679439	0.457563592815506	1.52346119749535	0.0107	0.0177	0.019	0.0013	0.166	0.0019	0.0014	0.0619	8e-04	0.0873	0.1376	0.028	0.0038	0.1258	0.0224	0.0012	0.0021	0.0021	0.0011	0.0326	0.0259	0.0381	0.0938	0.0152	0.0971	5e-04
3	rs111899223	123416553	1.15	0.0187447358909628	1.04	0.0327749489679439	0.483647881090377	1.562121572222	0.0107	0.0177	0.0189	0.0013	0.1657	0.0019	0.0014	0.0621	9e-04	0.0874	0.1376	0.0279	0.0038	0.1259	0.0222	0.0011	0.002	0.002	0.001	0.0327	0.0259	0.038	0.094	0.0151	0.0973	5e-04
3	Affx-21073362	123419288	1.15	0.0187447358909628	1.04	0.0327749489679439	0.483834063250847	1.53362932418061	0.0108	0.0177	0.0188	0.0013	0.1653	0.0019	0.0014	0.0622	9e-04	0.0877	0.1376	0.0278	0.0038	0.126	0.0221	0.0011	0.002	0.002	0.001	0.0328	0.0259	0.0381	0.0942	0.015	0.0974	5e-04
3	rs3732487	123419573	1.15	0.0187447358909628	1.04	0.0327749489679439	0.476537069291	1.51468039957888	0.0108	0.0177	0.0188	0.0013	0.1653	0.0019	0.0014	0.0622	9e-04	0.0877	0.1376	0.0278	0.0038	0.126	0.022	0.0011	0.0021	0.002	0.001	0.0328	0.0258	0.0381	0.0942	0.015	0.0974	5e-04
3	rs3732486	123419733	1.15	0.0187447358909628	1.04	0.0327749489679439	0.478263694987489	1.51433621787662	0.0108	0.0177	0.0188	0.0013	0.1652	0.0019	0.0014	0.0622	9e-04	0.0877	0.1376	0.0278	0.0038	0.126	0.022	0.0011	0.0021	0.002	0.001	0.0328	0.0258	0.0381	0.0942	0.015	0.0974	5e-04
3	rs1817214	123420724	1.15	0.0187447358909628	1.03	0.0399082203678001	0.478325416221122	1.52070557601637	0.0108	0.0177	0.0188	0.0013	0.1652	0.0019	0.0014	0.0622	9e-04	0.0878	0.1376	0.0277	0.0038	0.126	0.022	0.0011	0.0021	0.002	0.001	0.0328	0.0258	0.0381	0.0942	0.015	0.0974	5e-04
3	rs2877734	123422472	1.15	0.0187447358909628	1.03	0.0399082203678001	0.48501402195122	1.5193280602358	0.0108	0.0177	0.0188	0.0013	0.1651	0.0019	0.0014	0.0622	9e-04	0.0878	0.1376	0.0277	0.0038	0.126	0.022	0.0011	0.0021	0.002	0.001	0.0328	0.0258	0.0381	0.0942	0.015	0.0974	5e-04
3	rs7641248	123426984	1.15	0.0187447358909628	1.03	0.0399082203678001	0.445203567928198	1.51313167924658	0.0109	0.0177	0.0187	0.0013	0.1645	0.0019	0.0014	0.0624	0.001	0.0881	0.1376	0.0277	0.0038	0.1261	0.0219	0.0011	0.002	0.0019	0.001	0.033	0.0257	0.0382	0.0942	0.015	0.0976	5e-04
3	rs820338	123429182	1.15	0.0187447358909628	1.03	0.0399082203678001	0.4578656563162	1.54916039826651	0.0113	0.0178	0.0185	0.0012	0.1637	0.0019	0.0013	0.0627	0.0012	0.0889	0.1381	0.0274	0.0036	0.126	0.0215	0.001	0.0021	0.0017	0.001	0.0331	0.0256	0.0381	0.0934	0.0151	0.0985	5e-04
3	rs17299640	123431621	1.15	0.0187447358909628	1.03	0.0399082203678001	0.443655387038948	1.52156662328474	0.0113	0.0178	0.0185	0.0012	0.1636	0.0019	0.0013	0.0627	0.0012	0.089	0.1381	0.0273	0.0036	0.1259	0.0214	0.001	0.0021	0.0017	0.001	0.0331	0.0255	0.0381	0.0934	0.0151	0.0986	5e-04
3	rs6790047	123433921	1.15	0.0187447358909628	1.03	0.0399082203678001	0.451902975369823	1.55002395235921	0.0113	0.0178	0.0185	0.0012	0.1636	0.0019	0.0013	0.0627	0.0012	0.089	0.1382	0.0273	0.0036	0.1259	0.0214	0.001	0.0021	0.0017	0.001	0.0331	0.0255	0.0381	0.0933	0.0151	0.0986	5e-04
3	rs9851418	123435754	1.15	0.0187447358909628	1.03	0.0399082203678001	0.428436963316764	1.51950023894348	0.0113	0.0178	0.0185	0.0012	0.1636	0.0019	0.0013	0.0627	0.0012	0.089	0.1382	0.0273	0.0036	0.1259	0.0214	0.001	0.0021	0.0017	0.001	0.0331	0.0256	0.0381	0.0933	0.0151	0.0987	5e-04
3	rs33257	123436114	1.15	0.0187447358909628	1.03	0.0399082203678001	0.429138968374211	1.52690682824483	0.0113	0.0178	0.0185	0.0012	0.1636	0.0019	0.0013	0.0627	0.0012	0.0891	0.1382	0.0273	0.0035	0.1259	0.0214	0.001	0.0021	0.0017	0.001	0.0331	0.0256	0.038	0.0933	0.0151	0.0987	5e-04
3	rs62264623	123437297	1.15	0.0187447358909628	1.03	0.0399082203678001	0.430075861622092	1.53483641657726	0.0113	0.0178	0.0185	0.0012	0.1635	0.0019	0.0013	0.0628	0.0012	0.0891	0.1382	0.0273	0.0035	0.1259	0.0214	0.001	0.0021	0.0017	0.001	0.0331	0.0256	0.038	0.0933	0.0151	0.0987	5e-04
3	rs113695387	123442308	1.15	0.0187447358909628	1.03	0.0399082203678001	0.448906092346968	1.60909293752768	0.0114	0.0178	0.0185	0.0012	0.1634	0.0019	0.0013	0.0629	0.0012	0.0892	0.1383	0.0273	0.0035	0.1259	0.0212	0.001	0.0021	0.0017	0.001	0.0332	0.0255	0.038	0.0932	0.0151	0.0987	5e-04
3	rs58036435	123450921	1.15	0.0187447358909628	1.03	0.0399082203678001	0.433068965342361	1.59485760281136	0.0115	0.0178	0.0184	0.0012	0.1632	0.0019	0.0013	0.063	0.0012	0.0894	0.1384	0.0272	0.0035	0.126	0.0211	0.001	0.0021	0.0016	0.001	0.0332	0.0255	0.0381	0.0931	0.0151	0.0988	5e-04
3	rs35156360	123451932	1.15	0.0187447358909628	1.03	0.0399082203678001	0.433421770963346	1.58445385616412	0.0115	0.0178	0.0184	0.0012	0.1631	0.0019	0.0013	0.063	0.0012	0.0895	0.1385	0.0272	0.0035	0.126	0.0211	0.001	0.0021	0.0016	0.001	0.0332	0.0255	0.0381	0.0931	0.0151	0.0988	5e-04
3	rs3796164	123453061	1.15	0.0187447358909628	1.03	0.0399082203678001	0.432481272000616	1.53690606427792	0.0115	0.0178	0.0184	0.0012	0.1631	0.0018	0.0012	0.063	0.0013	0.0896	0.1386	0.0272	0.0035	0.126	0.021	0.001	0.002	0.0016	0.001	0.0332	0.0255	0.0381	0.0931	0.0151	0.0988	5e-04
3	Affx-21073952	123457893	1.15	0.0187447358909628	1.03	0.0399082203678001	0.358790663256076	1.40230171397799	0.0119	0.0177	0.018	0.0012	0.1622	0.0018	0.0012	0.0634	0.0014	0.0907	0.1392	0.0272	0.0035	0.1264	0.0204	9e-04	0.0021	0.0017	0.001	0.0333	0.0254	0.0379	0.0923	0.0152	0.0984	5e-04
3	rs116275537	123460162	1.15	0.0187447358909628	1.03	0.0399082203678001	0.334217675143371	1.34336038760828	0.012	0.0177	0.0178	0.0012	0.1617	0.0018	0.0012	0.0636	0.0014	0.0912	0.1394	0.0272	0.0035	0.1266	0.0202	9e-04	0.0021	0.0018	0.001	0.0333	0.0253	0.0379	0.0919	0.0153	0.0984	6e-04
3	rs34261801	123479785	1.14	0.0228924042877042	1.02	0.0482398620390144	0.27588262502448	1.25843316565852	0.0121	0.0176	0.0175	0.0012	0.1602	0.0018	0.0011	0.0642	0.0016	0.0928	0.1405	0.0272	0.0034	0.1274	0.0193	9e-04	0.0022	0.0021	0.001	0.0335	0.025	0.0377	0.0906	0.0157	0.098	6e-04
3	rs4678056	123493406	1.14	0.0228924042877042	1.02	0.0482398620390144	0.323029353458727	1.32667036798017	0.0121	0.0175	0.0177	0.0012	0.1599	0.0017	0.001	0.0647	0.0017	0.0934	0.1409	0.0272	0.0033	0.1275	0.0189	8e-04	0.0022	0.0021	0.001	0.0335	0.0251	0.0377	0.0901	0.0159	0.0975	6e-04
3	rs80166515	123496529	1.14	0.0228924042877042	1.02	0.0482398620390144	0.322320887104834	1.33003925469512	0.0122	0.0174	0.0177	0.0012	0.1598	0.0017	0.001	0.0647	0.0017	0.0935	0.141	0.0271	0.0033	0.1276	0.0189	8e-04	0.0022	0.002	0.001	0.0335	0.0251	0.0377	0.09	0.0159	0.0975	6e-04
3	rs62262909	123501312	1.14	0.0228924042877042	1.02	0.0482398620390144	0.303844180899323	1.30900749399462	0.0122	0.0174	0.0178	0.0012	0.1597	0.0017	0.001	0.0648	0.0017	0.0937	0.1411	0.0271	0.0033	0.1277	0.0188	7e-04	0.0022	0.002	0.001	0.0335	0.0251	0.0377	0.0898	0.016	0.0975	6e-04
3	rs6438809	123505706	1.14	0.0228924042877042	1.02	0.0482398620390144	0.303648105232882	1.27430535126033	0.0122	0.0174	0.0178	0.0012	0.1596	0.0016	9e-04	0.0649	0.0017	0.0938	0.1412	0.0271	0.0033	0.1277	0.0187	7e-04	0.0022	0.002	9e-04	0.0336	0.0251	0.0377	0.0897	0.016	0.0976	6e-04
3	rs875521	123509338	1.14	0.0228924042877042	1.01	0.0578993944755651	0.303207180066575	1.25976844344238	0.0122	0.0173	0.0178	0.0012	0.1595	0.0016	9e-04	0.0649	0.0017	0.0939	0.1413	0.0271	0.0033	0.1277	0.0187	7e-04	0.0022	0.002	9e-04	0.0336	0.0251	0.0377	0.0897	0.0159	0.0976	6e-04
3	rs28497577	123512627	1.14	0.0228924042877042	1.01	0.0578993944755651	0.285279886505824	1.24292864469373	0.0122	0.0173	0.0179	0.0012	0.1593	0.0017	9e-04	0.065	0.0017	0.0941	0.1415	0.027	0.0033	0.1277	0.0185	7e-04	0.0022	0.002	9e-04	0.0336	0.0251	0.0378	0.0895	0.0159	0.0977	7e-04
3	rs1456129	123514229	1.14	0.0228924042877042	1.01	0.0578993944755651	0.284995510370875	1.23726869503547	0.0122	0.0173	0.0179	0.0012	0.1592	0.0017	9e-04	0.065	0.0017	0.0941	0.1415	0.027	0.0033	0.1277	0.0185	7e-04	0.0022	0.002	9e-04	0.0336	0.0251	0.0378	0.0895	0.016	0.0978	7e-04
3	rs62262910	123515315	1.14	0.0228924042877042	1.01	0.0578993944755651	0.295473518226456	1.24142998434131	0.0122	0.0173	0.0179	0.0012	0.1591	0.0017	9e-04	0.065	0.0017	0.0942	0.1415	0.027	0.0032	0.1276	0.0185	7e-04	0.0022	0.002	9e-04	0.0336	0.0252	0.0379	0.0895	0.0159	0.0978	7e-04
3	rs9816400	123523646	1.13	0.0277720651096363	1.01	0.0578993944755651	0.582961502064394	1.27781856021477	0.0123	0.0168	0.0186	0.0014	0.1556	0.0018	7e-04	0.0661	0.0019	0.0956	0.1428	0.0272	0.0032	0.1267	0.0169	5e-04	0.0024	0.0016	7e-04	0.0342	0.0252	0.04	0.0876	0.016	0.099	7e-04
3	rs11921982	123534252	1.13	0.0277720651096363	1	0.069019173236101	0.581741622590539	1.26845370952422	0.0123	0.0168	0.0186	0.0014	0.1556	0.0018	7e-04	0.0661	0.0019	0.0956	0.1429	0.0272	0.0032	0.1267	0.0169	5e-04	0.0024	0.0016	7e-04	0.0342	0.0252	0.04	0.0875	0.016	0.099	7e-04
3	rs3911406	123538843	1.13	0.0277720651096363	1	0.069019173236101	0.587920960340582	1.2570981332439	0.0123	0.0167	0.0186	0.0014	0.1555	0.0018	7e-04	0.0662	0.0019	0.0956	0.143	0.0272	0.0032	0.1267	0.0169	5e-04	0.0024	0.0016	7e-04	0.0342	0.0252	0.04	0.0874	0.016	0.0991	7e-04
3	rs114767380	123549796	1.12	0.033473375534751	1	0.069019173236101	0.583232747724663	1.10121196759142	0.0123	0.0163	0.019	0.0013	0.1542	0.0018	7e-04	0.0667	0.002	0.0959	0.1442	0.0271	0.0033	0.1272	0.0168	6e-04	0.0025	0.0016	6e-04	0.0339	0.0255	0.0403	0.0863	0.016	0.0992	6e-04
3	rs17302008	123550585	1.12	0.033473375534751	1.01	0.0578993944755651	0.583164930810919	1.10088606070539	0.0123	0.0163	0.019	0.0013	0.1542	0.0018	7e-04	0.0667	0.002	0.0959	0.1442	0.0271	0.0033	0.1272	0.0168	6e-04	0.0025	0.0016	6e-04	0.0339	0.0255	0.0403	0.0863	0.016	0.0992	6e-04
3	rs6790975	123550790	1.12	0.033473375534751	1.01	0.0578993944755651	0.583164930810919	1.10088606070539	0.0123	0.0163	0.019	0.0013	0.1542	0.0018	7e-04	0.0667	0.002	0.0959	0.1442	0.0271	0.0033	0.1272	0.0168	6e-04	0.0025	0.0016	6e-04	0.0339	0.0255	0.0403	0.0863	0.016	0.0992	6e-04
3	rs116223878	123558668	1.12	0.033473375534751	1	0.069019173236101	0.583707568750061	1.10300477348836	0.0123	0.0163	0.019	0.0013	0.1542	0.0018	7e-04	0.0667	0.002	0.0959	0.1442	0.0271	0.0033	0.1272	0.0168	6e-04	0.0025	0.0016	6e-04	0.0339	0.0255	0.0403	0.0863	0.016	0.0992	6e-04
3	rs13067944	123580222	1.12	0.033473375534751	1	0.069019173236101	0.588533750814475	1.07324965323987	0.0123	0.0163	0.019	0.0013	0.1541	0.0018	7e-04	0.0667	0.002	0.0959	0.1443	0.0271	0.0032	0.1272	0.0168	6e-04	0.0025	0.0016	6e-04	0.0339	0.0256	0.0403	0.0862	0.016	0.0992	6e-04
3	rs13073584	123580917	1.12	0.033473375534751	1	0.069019173236101	0.589214976423845	1.07276312884445	0.0123	0.0163	0.019	0.0013	0.1541	0.0018	7e-04	0.0667	0.002	0.0959	0.1443	0.0271	0.0032	0.1272	0.0168	6e-04	0.0025	0.0016	6e-04	0.0339	0.0256	0.0403	0.0862	0.016	0.0991	6e-04
3	rs73201838	123581116	1.12	0.033473375534751	1	0.069019173236101	0.589283119087358	1.07260096320298	0.0123	0.0163	0.019	0.0013	0.1541	0.0018	7e-04	0.0667	0.002	0.0959	0.1443	0.0271	0.0032	0.1272	0.0168	6e-04	0.0025	0.0016	6e-04	0.0339	0.0256	0.0403	0.0862	0.016	0.0991	6e-04
3	rs55923707	123584180	1.12	0.033473375534751	1	0.069019173236101	0.591875247160932	1.07406061875712	0.0123	0.0163	0.0191	0.0013	0.1541	0.0018	7e-04	0.0667	0.002	0.0959	0.1443	0.027	0.0032	0.1273	0.0168	6e-04	0.0025	0.0015	6e-04	0.0339	0.0256	0.0403	0.0863	0.016	0.099	6e-04
3	rs16834826	123584488	1.12	0.033473375534751	1	0.069019173236101	0.596458412144193	1.06530826084235	0.0123	0.0162	0.0191	0.0013	0.1541	0.0018	7e-04	0.0667	0.002	0.0959	0.1444	0.027	0.0032	0.1273	0.0168	6e-04	0.0025	0.0015	6e-04	0.0339	0.0256	0.0403	0.0863	0.016	0.099	6e-04
3	rs3863981	123591572	1.12	0.033473375534751	1	0.069019173236101	0.578021580291237	1.04397049282565	0.0123	0.0164	0.0191	0.0013	0.1542	0.0018	8e-04	0.0667	0.002	0.0961	0.1446	0.027	0.0032	0.127	0.0168	5e-04	0.0026	0.0015	6e-04	0.0338	0.0256	0.0403	0.0862	0.0161	0.0988	6e-04
3	rs2700406	123592063	1.12	0.033473375534751	1	0.069019173236101	0.578291754207181	1.04429318379934	0.0123	0.0164	0.0191	0.0013	0.1542	0.0018	8e-04	0.0667	0.002	0.0961	0.1446	0.027	0.0032	0.127	0.0168	5e-04	0.0026	0.0015	6e-04	0.0338	0.0256	0.0403	0.0862	0.0161	0.0988	6e-04
3	rs73184262	123614604	1.12	0.033473375534751	1	0.069019173236101	0.583504052034162	1.03204424126293	0.0123	0.0165	0.0192	0.0013	0.1542	0.0018	8e-04	0.0668	0.0019	0.0963	0.1447	0.0271	0.0032	0.1269	0.0168	5e-04	0.0026	0.0015	6e-04	0.0337	0.0256	0.0402	0.0861	0.0162	0.0985	6e-04
3	rs115955461	123621486	1.12	0.033473375534751	1	0.069019173236101	0.587308466083923	1.03075647709681	0.0123	0.0165	0.0192	0.0013	0.1541	0.0018	8e-04	0.0668	0.0019	0.0963	0.1448	0.0271	0.0032	0.1269	0.0169	5e-04	0.0026	0.0015	6e-04	0.0337	0.0256	0.0402	0.0861	0.0162	0.0985	6e-04
3	rs2700371	123629829	1.12	0.033473375534751	1	0.069019173236101	0.592080113402297	1.02448301622559	0.0122	0.0165	0.0193	0.0014	0.1541	0.0018	8e-04	0.0668	0.0019	0.0963	0.1448	0.0271	0.0032	0.1268	0.0169	5e-04	0.0026	0.0015	6e-04	0.0337	0.0256	0.0402	0.0861	0.0162	0.0984	6e-04
3	rs76331311	123631772	1.12	0.033473375534751	1	0.069019173236101	0.573706800130366	1.01950163833973	0.0122	0.0165	0.0193	0.0014	0.1541	0.0019	8e-04	0.0669	0.0019	0.0963	0.1449	0.027	0.0032	0.1268	0.0169	5e-04	0.0026	0.0015	6e-04	0.0337	0.0256	0.0402	0.086	0.0163	0.0983	6e-04
3	rs9822006	123635469	1.12	0.033473375534751	1	0.069019173236101	0.56331951665273	0.997703115641343	0.0122	0.0166	0.0193	0.0014	0.1541	0.0019	8e-04	0.0669	0.0019	0.0963	0.1449	0.027	0.0033	0.1268	0.0169	5e-04	0.0026	0.0015	7e-04	0.0337	0.0256	0.0402	0.086	0.0163	0.0982	6e-04
3	rs115016869	123639342	1.12	0.033473375534751	1	0.069019173236101	0.557860254237574	0.999142858793988	0.0122	0.0166	0.0193	0.0014	0.1541	0.0019	8e-04	0.067	0.0019	0.0964	0.1449	0.0269	0.0033	0.1268	0.0168	5e-04	0.0026	0.0015	7e-04	0.0336	0.0256	0.0403	0.086	0.0163	0.098	6e-04
3	rs115297040	123659389	1.12	0.033473375534751	1	0.069019173236101	0.553881482915613	1.01452490948453	0.0122	0.0166	0.0193	0.0013	0.1542	0.0019	8e-04	0.067	0.0019	0.0964	0.1448	0.0268	0.0033	0.1268	0.0167	5e-04	0.0026	0.0015	7e-04	0.0336	0.0257	0.0403	0.086	0.0163	0.0979	6e-04
3	rs17375837	123665012	1.12	0.033473375534751	1	0.069019173236101	0.550774130793835	1.01516680595698	0.0122	0.0167	0.0193	0.0013	0.1542	0.0019	8e-04	0.0671	0.0019	0.0965	0.1448	0.0268	0.0033	0.1268	0.0167	5e-04	0.0026	0.0015	7e-04	0.0336	0.0257	0.0403	0.086	0.0163	0.0978	6e-04
3	rs17310144	123665902	1.12	0.033473375534751	1	0.069019173236101	0.550576068452579	1.01292050883484	0.0122	0.0167	0.0193	0.0013	0.1542	0.0019	8e-04	0.0671	0.0019	0.0965	0.1448	0.0268	0.0033	0.1268	0.0167	5e-04	0.0026	0.0015	7e-04	0.0336	0.0257	0.0403	0.086	0.0163	0.0978	6e-04
3	rs73184292	123688460	1.11	0.0400902197142525	1	0.069019173236101	0.537447713300455	0.984444465748728	0.0122	0.0167	0.0194	0.0013	0.1539	0.0019	8e-04	0.0671	0.0019	0.0973	0.1448	0.0268	0.0032	0.126	0.0169	5e-04	0.0026	0.0016	7e-04	0.0335	0.0256	0.0405	0.0858	0.0165	0.0978	6e-04
3	rs17310770	123699823	1.11	0.0400902197142525	1	0.069019173236101	0.527893972319128	0.995624194741992	0.0121	0.0167	0.0194	0.0014	0.1538	0.0019	8e-04	0.0672	0.0019	0.0977	0.1447	0.0268	0.0032	0.1255	0.017	5e-04	0.0026	0.0016	7e-04	0.0334	0.0255	0.0406	0.0857	0.0166	0.0978	6e-04
3	rs115598444	123707593	1.11	0.0400902197142525	1	0.069019173236101	0.647445691097591	1.01709296170486	0.0124	0.0168	0.0194	0.0013	0.1536	0.002	8e-04	0.0675	0.002	0.0983	0.1449	0.0268	0.003	0.1247	0.0168	5e-04	0.0027	0.0017	6e-04	0.033	0.0255	0.0415	0.0858	0.0164	0.0975	6e-04
3	rs6791620	123712350	1.1	0.0477200328108175	1	0.069019173236101	0.672565655416136	1.00987349033331	0.0124	0.0168	0.0195	0.0013	0.1535	0.002	8e-04	0.0675	0.002	0.0983	0.1449	0.0268	0.003	0.1246	0.0167	5e-04	0.0027	0.0017	6e-04	0.0329	0.0255	0.0418	0.0858	0.0164	0.0974	6e-04
3	rs6438822	123714982	1.1	0.0477200328108175	1	0.069019173236101	0.654149700199628	0.982370930638485	0.0125	0.0168	0.0195	0.0013	0.1535	0.002	8e-04	0.0676	0.002	0.0984	0.1448	0.0268	0.003	0.1245	0.0167	5e-04	0.0027	0.0017	6e-04	0.0329	0.0255	0.0419	0.0858	0.0164	0.0973	6e-04
3	rs116104291	123723075	1.1	0.0477200328108175	0.99	0.0817332193164052	0.677423485112233	0.98955216369835	0.0125	0.0168	0.0195	0.0013	0.1535	0.002	8e-04	0.0677	0.002	0.0984	0.1449	0.0268	0.0029	0.1245	0.0166	5e-04	0.0027	0.0017	6e-04	0.0329	0.0255	0.0419	0.0859	0.0163	0.0972	6e-04
3	rs2877779	123728371	1.1	0.0477200328108175	0.99	0.0817332193164052	0.688502399931892	1.00586694424656	0.0124	0.0168	0.0195	0.0013	0.1535	0.002	8e-04	0.0677	0.002	0.0984	0.1449	0.0268	0.0029	0.1244	0.0167	5e-04	0.0027	0.0016	6e-04	0.0329	0.0255	0.042	0.0858	0.0163	0.0972	6e-04
3	rs9289231	123774078	1.1	0.0477200328108175	0.99	0.0817332193164052	0.81494980612182	1.0050660026989	0.0124	0.0168	0.0195	0.0013	0.1535	0.002	8e-04	0.0679	0.0021	0.0987	0.1449	0.0268	0.0029	0.1239	0.0165	6e-04	0.0028	0.0017	6e-04	0.0329	0.0255	0.0423	0.0863	0.0159	0.0967	7e-04
3	rs6438826	123775651	1.1	0.0477200328108175	0.99	0.0817332193164052	0.81534369987835	1.00490582912198	0.0124	0.0168	0.0195	0.0013	0.1535	0.002	8e-04	0.0679	0.0021	0.0987	0.1449	0.0268	0.0029	0.1239	0.0165	6e-04	0.0028	0.0017	6e-04	0.0329	0.0255	0.0423	0.0863	0.0159	0.0967	7e-04
3	rs114024637	123780372	1.1	0.0477200328108175	0.99	0.0817332193164052	0.83140472397972	0.990031272999405	0.0124	0.0168	0.0195	0.0014	0.1535	0.002	8e-04	0.068	0.0022	0.0988	0.1449	0.0268	0.0029	0.1238	0.0164	6e-04	0.0028	0.0018	6e-04	0.0329	0.0255	0.0423	0.0864	0.0158	0.0966	7e-04
3	rs115261913	123811283	1.1	0.0477200328108175	0.99	0.0817332193164052	0.838727757528898	0.981573643501674	0.0124	0.0168	0.0195	0.0014	0.1536	0.0021	8e-04	0.068	0.0022	0.0989	0.1448	0.0268	0.0029	0.1236	0.0164	6e-04	0.0028	0.0018	6e-04	0.0328	0.0255	0.0423	0.0865	0.0158	0.0965	7e-04
3	rs79612147	123821359	1.1	0.0477200328108175	0.98	0.0961760782036991	0.843598361093214	0.974881413662961	0.0124	0.0168	0.0195	0.0014	0.1537	0.0021	8e-04	0.068	0.0022	0.0989	0.1448	0.0268	0.0029	0.1235	0.0164	6e-04	0.0028	0.0018	6e-04	0.0328	0.0255	0.0423	0.0865	0.0157	0.0965	7e-04
3	rs13087591	123824460	1.1	0.0477200328108175	0.98	0.0961760782036991	0.844557928302812	0.965018784008384	0.0124	0.0168	0.0195	0.0014	0.1537	0.0021	8e-04	0.068	0.0022	0.0989	0.1448	0.0268	0.003	0.1235	0.0163	6e-04	0.0028	0.0018	6e-04	0.0328	0.0255	0.0423	0.0866	0.0157	0.0965	7e-04
3	rs10512621	123827164	1.1	0.0477200328108175	0.98	0.0961760782036991	0.844397968141465	0.965654490070854	0.0124	0.0168	0.0195	0.0014	0.1538	0.0021	8e-04	0.068	0.0022	0.0989	0.1448	0.0268	0.003	0.1235	0.0163	6e-04	0.0028	0.0018	6e-04	0.0328	0.0255	0.0423	0.0866	0.0157	0.0965	7e-04
3	rs73186225	123828232	1.1	0.0477200328108175	0.98	0.0961760782036991	0.848240574593796	0.970583987914599	0.0124	0.0168	0.0195	0.0014	0.1538	0.0021	8e-04	0.068	0.0022	0.0989	0.1448	0.0268	0.003	0.1234	0.0163	6e-04	0.0028	0.0018	6e-04	0.0328	0.0255	0.0423	0.0866	0.0157	0.0964	7e-04
3	rs75386492	123834823	1.1	0.0477200328108175	0.98	0.0961760782036991	0.907835128463096	0.946619234320224	0.0125	0.0168	0.0195	0.0014	0.1545	0.0022	9e-04	0.0682	0.0022	0.0991	0.1445	0.0267	0.0029	0.1232	0.0161	6e-04	0.0028	0.0018	6e-04	0.0331	0.0256	0.0421	0.0867	0.0151	0.0962	8e-04
3	rs13065955	123838718	1.1	0.0477200328108175	0.98	0.0961760782036991	0.918913155416783	0.962794459333707	0.0125	0.0168	0.0195	0.0014	0.1548	0.0022	9e-04	0.0682	0.0023	0.0991	0.1444	0.0267	0.0029	0.1231	0.0161	6e-04	0.0028	0.0019	6e-04	0.0332	0.0256	0.042	0.0868	0.0149	0.0961	8e-04
3	rs75580943	123858006	1.1	0.0477200328108175	0.98	0.0961760782036991	0.913697834548353	0.936971770274814	0.0125	0.0168	0.0195	0.0014	0.1549	0.0022	9e-04	0.0682	0.0023	0.0992	0.1444	0.0267	0.0029	0.1231	0.0161	6e-04	0.0028	0.0019	6e-04	0.0332	0.0256	0.042	0.0868	0.0149	0.096	8e-04
3	rs114292890	123861089	1.1	0.0477200328108175	0.98	0.0961760782036991	0.916345337164081	0.937287769642471	0.0125	0.0168	0.0195	0.0014	0.1548	0.0022	9e-04	0.0683	0.0023	0.0992	0.1444	0.0267	0.0029	0.1231	0.0161	6e-04	0.0028	0.0019	6e-04	0.0332	0.0256	0.042	0.0868	0.0149	0.096	8e-04
3	rs4678088	123862140	1.1	0.0477200328108175	0.98	0.0961760782036991	0.91709052371934	0.935234152149175	0.0125	0.0168	0.0195	0.0014	0.1548	0.0022	9e-04	0.0684	0.0023	0.0992	0.1443	0.0267	0.0029	0.1231	0.0161	6e-04	0.0028	0.0019	6e-04	0.0332	0.0256	0.042	0.0868	0.0149	0.096	8e-04
3	rs75623873	123864636	1.1	0.0477200328108175	0.98	0.0961760782036991	0.916345337164081	0.93491829044086	0.0125	0.0168	0.0195	0.0014	0.1549	0.0022	9e-04	0.0684	0.0023	0.0992	0.1443	0.0267	0.0029	0.1231	0.0161	6e-04	0.0028	0.0019	6e-04	0.0332	0.0256	0.042	0.0868	0.0149	0.096	8e-04
3	rs73186253	123875843	1.1	0.0477200328108175	0.98	0.0961760782036991	0.919493400403776	0.934602449938903	0.0125	0.0168	0.0195	0.0014	0.1549	0.0022	9e-04	0.0684	0.0023	0.0992	0.1444	0.0267	0.0029	0.1231	0.0161	6e-04	0.0028	0.0019	6e-04	0.0332	0.0256	0.042	0.0868	0.0148	0.096	8e-04
3	rs79535451	123877582	1.1	0.0477200328108175	0.98	0.0961760782036991	0.919659212758324	0.934444537642645	0.0125	0.0168	0.0195	0.0014	0.1549	0.0022	9e-04	0.0684	0.0023	0.0992	0.1444	0.0267	0.0029	0.1231	0.0161	6e-04	0.0028	0.0019	6e-04	0.0332	0.0256	0.042	0.0868	0.0148	0.096	8e-04
3	rs76706524	123905639	1.1	0.0477200328108175	0.98	0.0961760782036991	0.930963669786277	0.926082799806577	0.0125	0.0168	0.0195	0.0014	0.155	0.0022	9e-04	0.0683	0.0023	0.0993	0.1443	0.0267	0.0029	0.123	0.0161	6e-04	0.0029	0.0019	6e-04	0.0332	0.0256	0.042	0.0867	0.0148	0.096	8e-04
3	rs76968910	123924459	1.1	0.0477200328108175	0.98	0.0961760782036991	0.910062747975488	0.916792147242364	0.0126	0.0167	0.0195	0.0014	0.1552	0.0022	9e-04	0.068	0.0023	0.0997	0.1439	0.0267	0.0029	0.1227	0.0163	6e-04	0.0029	0.0019	6e-04	0.0334	0.0255	0.042	0.0866	0.0148	0.096	8e-04
3	rs1444767	123924803	1.09	0.0564630724803212	0.98	0.0961760782036991	0.919327600525131	0.899521037866001	0.0126	0.0167	0.0195	0.0014	0.1552	0.0022	9e-04	0.0679	0.0023	0.0997	0.1439	0.0267	0.0029	0.1227	0.0163	6e-04	0.0029	0.0019	6e-04	0.0334	0.0255	0.042	0.0866	0.0148	0.096	8e-04
3	rs1444757	123930542	1.09	0.0564630724803212	0.98	0.0961760782036991	0.926800932840681	0.895918202294638	0.0126	0.0167	0.0196	0.0014	0.1553	0.0022	0.001	0.0679	0.0023	0.0996	0.1439	0.0267	0.0029	0.1226	0.0163	6e-04	0.0029	0.0019	6e-04	0.0334	0.0255	0.042	0.0866	0.0148	0.096	8e-04
3	rs9843963	123940692	1.09	0.0564630724803212	0.98	0.0961760782036991	0.924971789742777	0.771757164215391	0.0128	0.0169	0.0197	0.0014	0.1544	0.0023	0.0011	0.0676	0.0024	0.1005	0.1455	0.026	0.003	0.1212	0.0163	8e-04	0.003	0.0021	7e-04	0.0333	0.0254	0.0422	0.0864	0.015	0.0952	8e-04
3	rs77258559	123947777	1.09	0.0564630724803212	0.98	0.0961760782036991	0.896321216365527	0.767358460413696	0.0129	0.0169	0.0197	0.0014	0.1544	0.0023	0.0011	0.0675	0.0024	0.1005	0.1456	0.026	0.003	0.1211	0.0163	8e-04	0.003	0.0021	7e-04	0.0333	0.0255	0.0422	0.0863	0.0151	0.0952	8e-04
3	rs17286604	123952217	1.09	0.0564630724803212	0.98	0.0961760782036991	0.897880202473661	0.763116602461433	0.0129	0.0169	0.0197	0.0014	0.1543	0.0023	0.0011	0.0674	0.0024	0.1005	0.1456	0.026	0.003	0.1211	0.0163	8e-04	0.003	0.0021	7e-04	0.0332	0.0255	0.0422	0.0865	0.0151	0.0952	8e-04
3	rs35011878	123955850	1.09	0.0564630724803212	0.98	0.0961760782036991	0.889933101820354	0.782244758080413	0.0129	0.0169	0.0197	0.0014	0.1543	0.0023	0.0011	0.0674	0.0024	0.1005	0.1457	0.0259	0.0031	0.1211	0.0164	8e-04	0.003	0.0021	7e-04	0.0332	0.0255	0.0422	0.0866	0.0151	0.0951	9e-04
3	rs78909672	123957733	1.09	0.0564630724803212	0.98	0.0961760782036991	0.804423992604624	0.753742119683945	0.0129	0.0166	0.0197	0.0016	0.1532	0.0024	0.0013	0.0666	0.0025	0.1001	0.1464	0.026	0.0031	0.1206	0.0169	0.001	0.0031	0.0022	9e-04	0.0334	0.0257	0.0423	0.0872	0.0153	0.094	0.001
3	rs4234217	123961088	1.09	0.0564630724803212	0.98	0.0961760782036991	0.781846925025029	0.755403494920093	0.013	0.0165	0.0196	0.0018	0.1528	0.0025	0.0013	0.0664	0.0025	0.1	0.1466	0.0261	0.0031	0.1204	0.0171	0.001	0.0032	0.0022	9e-04	0.0335	0.0257	0.0423	0.0874	0.0154	0.0937	0.001
3	rs6794049	123961484	1.08	0.0664216607683517	0.98	0.0961760782036991	0.766669443823343	0.748159718424209	0.013	0.0165	0.0196	0.0018	0.1526	0.0025	0.0014	0.0662	0.0025	0.1	0.1472	0.026	0.0031	0.1202	0.0171	0.0011	0.0032	0.0022	9e-04	0.0335	0.0256	0.0422	0.0875	0.0154	0.0936	0.001
3	rs4678100	123969425	1.08	0.0664216607683517	0.98	0.0961760782036991	0.754285842587201	0.702197647263832	0.013	0.0164	0.0196	0.0018	0.1524	0.0026	0.0014	0.0662	0.0025	0.0998	0.1485	0.0258	0.0031	0.1197	0.0172	0.0011	0.0032	0.0022	0.0011	0.0336	0.0256	0.0421	0.0876	0.0152	0.0932	0.0011
3	rs78713514	123970063	1.08	0.0664216607683517	0.98	0.0961760782036991	0.754895306850609	0.699671573837005	0.013	0.0164	0.0196	0.0018	0.1524	0.0026	0.0014	0.0662	0.0025	0.0998	0.1486	0.0257	0.0031	0.1197	0.0172	0.0011	0.0032	0.0022	0.0011	0.0337	0.0256	0.0421	0.0876	0.0151	0.0932	0.0011
3	rs6438837	123970685	1.08	0.0664216607683517	0.98	0.0961760782036991	0.759473157204063	0.695515445159716	0.013	0.0164	0.0196	0.0018	0.1524	0.0026	0.0014	0.0662	0.0026	0.0998	0.1487	0.0257	0.0031	0.1196	0.0172	0.0011	0.0032	0.0022	0.0011	0.0337	0.0256	0.0421	0.0876	0.0151	0.0932	0.0011
3	rs73188175	123980080	1.08	0.0664216607683517	0.97	0.112481740502774	0.791544297318555	0.712173133108744	0.013	0.0163	0.0198	0.0018	0.1519	0.0027	0.0014	0.066	0.0026	0.0999	0.1491	0.0256	0.0031	0.1193	0.0172	0.0011	0.0033	0.0022	0.0011	0.0339	0.0255	0.0419	0.088	0.0151	0.0932	0.0011
3	rs73188176	123987496	1.08	0.0664216607683517	0.96	0.130782650589638	0.806304878230195	0.723376765006574	0.0131	0.0163	0.0199	0.0018	0.1517	0.0027	0.0014	0.0659	0.0026	0.0998	0.1493	0.0256	0.0031	0.1191	0.0171	0.0012	0.0033	0.0022	0.0011	0.034	0.0254	0.0418	0.0882	0.0151	0.0932	0.0011
3	rs77983368	123993818	1.08	0.0664216607683517	0.97	0.112481740502774	0.821736169080829	0.722030281366403	0.0131	0.0163	0.02	0.0018	0.1515	0.0028	0.0014	0.0659	0.0026	0.0998	0.1494	0.0256	0.0031	0.119	0.0171	0.0012	0.0033	0.0022	0.0011	0.0341	0.0254	0.0418	0.0882	0.0151	0.0932	0.0011
3	rs12496156	123995651	1.08	0.0664216607683517	0.97	0.112481740502774	0.829975169801216	0.716500593820284	0.0131	0.0163	0.02	0.0018	0.1515	0.0028	0.0014	0.0659	0.0026	0.0998	0.1495	0.0255	0.0031	0.119	0.0171	0.0012	0.0033	0.0022	0.0011	0.0341	0.0254	0.0418	0.0883	0.0151	0.0932	0.0011
3	rs78792419	123997793	1.08	0.0664216607683517	0.96	0.130782650589638	0.832835330736808	0.717247296857804	0.0131	0.0163	0.02	0.0018	0.1515	0.0028	0.0014	0.0659	0.0026	0.0998	0.1495	0.0256	0.0031	0.119	0.0171	0.0012	0.0033	0.0022	0.0011	0.0341	0.0254	0.0418	0.0883	0.0151	0.0932	0.0011
3	rs7630529	123999053	1.08	0.0664216607683517	0.96	0.130782650589638	0.833073867480739	0.717695401645562	0.0131	0.0163	0.02	0.0018	0.1515	0.0028	0.0014	0.0659	0.0026	0.0998	0.1495	0.0256	0.0031	0.119	0.0171	0.0012	0.0033	0.0022	0.0011	0.0341	0.0254	0.0418	0.0883	0.0151	0.0932	0.0011
3	rs76044390	124001577	1.08	0.0664216607683517	0.96	0.130782650589638	0.837771023196256	0.715007706900126	0.0131	0.0163	0.02	0.0018	0.1515	0.0028	0.0014	0.0658	0.0026	0.0997	0.1495	0.0256	0.0031	0.1191	0.0171	0.0012	0.0033	0.0022	0.0011	0.0341	0.0254	0.0418	0.0883	0.0151	0.0932	0.0011
3	rs79272581	124008638	1.08	0.0664216607683517	0.96	0.130782650589638	0.842239770505206	0.708596211427618	0.0131	0.0163	0.02	0.0018	0.1515	0.0028	0.0014	0.0658	0.0026	0.0997	0.1496	0.0256	0.0031	0.1191	0.0172	0.0012	0.0033	0.0022	0.0011	0.0341	0.0254	0.0418	0.0883	0.0151	0.0932	0.0011
3	rs77701290	124013179	1.08	0.0664216607683517	0.96	0.130782650589638	0.834664858898209	0.706958134092379	0.0131	0.0162	0.0201	0.0018	0.1515	0.0028	0.0014	0.0659	0.0026	0.0997	0.1495	0.0256	0.0031	0.1192	0.0172	0.0012	0.0033	0.0022	0.0011	0.0341	0.0254	0.0418	0.0882	0.0151	0.0931	0.0012
3	rs79418644	124013822	1.08	0.0664216607683517	0.96	0.130782650589638	0.834903619543313	0.707404798426329	0.0131	0.0162	0.0201	0.0018	0.1515	0.0028	0.0014	0.0659	0.0026	0.0997	0.1495	0.0256	0.0031	0.1192	0.0171	0.0012	0.0033	0.0022	0.0011	0.0341	0.0254	0.0418	0.0882	0.0151	0.0932	0.0012
3	rs1373606	124013947	1.08	0.0664216607683517	0.96	0.130782650589638	0.834983212911918	0.707255903308273	0.0131	0.0162	0.0201	0.0018	0.1515	0.0028	0.0014	0.0659	0.0026	0.0997	0.1495	0.0256	0.0031	0.1192	0.0171	0.0012	0.0033	0.0022	0.0011	0.0341	0.0254	0.0418	0.0882	0.0151	0.0932	0.0012
3	rs79972135	124015441	1.08	0.0664216607683517	0.96	0.130782650589638	0.840642624612799	0.708745169538793	0.0131	0.0162	0.0201	0.0018	0.1515	0.0027	0.0014	0.0659	0.0026	0.0997	0.1495	0.0256	0.0031	0.1192	0.0171	0.0012	0.0033	0.0022	0.0011	0.0341	0.0254	0.0418	0.0882	0.0151	0.0932	0.0012
3	rs114150329	124018245	1.08	0.0664216607683517	0.96	0.130782650589638	0.84192023786392	0.710086107020422	0.0131	0.0162	0.0201	0.0018	0.1515	0.0027	0.0014	0.0659	0.0026	0.0997	0.1495	0.0255	0.0031	0.1192	0.0171	0.0012	0.0033	0.0022	0.0011	0.0341	0.0254	0.0418	0.0882	0.0151	0.0932	0.0012
3	rs11712619	124019802	1.08	0.0664216607683517	0.96	0.130782650589638	0.841441035886288	0.709937086029865	0.0131	0.0162	0.0201	0.0018	0.1515	0.0027	0.0014	0.0659	0.0026	0.0997	0.1495	0.0255	0.0031	0.1192	0.0171	0.0012	0.0033	0.0022	0.0011	0.0341	0.0254	0.0418	0.0882	0.0151	0.0932	0.0012
3	rs34091554	124021038	1.08	0.0664216607683517	0.96	0.130782650589638	0.838568269425509	0.711427609849081	0.0131	0.0162	0.0201	0.0018	0.1515	0.0027	0.0014	0.0659	0.0026	0.0997	0.1495	0.0255	0.0031	0.1192	0.0172	0.0012	0.0033	0.0022	0.0011	0.0341	0.0254	0.0418	0.0882	0.0151	0.0932	0.0012
3	rs17222144	124043749	1.08	0.0664216607683517	0.96	0.130782650589638	0.903139885677906	0.713067990685926	0.0135	0.0161	0.0201	0.0019	0.1506	0.0028	0.0015	0.0657	0.0027	0.0991	0.1505	0.0255	0.0031	0.1186	0.0171	0.0013	0.0033	0.0023	0.0011	0.0343	0.0256	0.0417	0.0887	0.0148	0.0934	0.0012
3	rs4678111	124044523	1.08	0.0664216607683517	0.96	0.130782650589638	0.909402474394788	0.712471391142564	0.0135	0.0161	0.0201	0.0019	0.1505	0.0028	0.0015	0.0657	0.0027	0.0991	0.1505	0.0255	0.0031	0.1185	0.0171	0.0013	0.0034	0.0023	0.0011	0.0343	0.0256	0.0417	0.0887	0.0148	0.0934	0.0012
3	rs76174359	124050939	1.07	0.0776994191057832	0.96	0.130782650589638	1.00901353235109	0.744543555420262	0.0139	0.0159	0.0201	0.0019	0.1489	0.0028	0.0016	0.0656	0.0027	0.0986	0.1519	0.0255	0.0032	0.1176	0.0171	0.0013	0.0035	0.0024	0.0012	0.0343	0.0256	0.0414	0.0898	0.0149	0.0931	0.0012
3	rs114138421	124057890	1.07	0.0776994191057832	0.96	0.130782650589638	1.02986017829923	0.746652518230117	0.0139	0.0159	0.0201	0.002	0.1487	0.0028	0.0017	0.0656	0.0027	0.0985	0.152	0.0255	0.0032	0.1175	0.0171	0.0014	0.0035	0.0024	0.0012	0.0343	0.0256	0.0415	0.0899	0.0149	0.0931	0.0012
3	rs3772731	124058705	1.07	0.0776994191057832	0.96	0.130782650589638	1.04895339185067	0.750874350372736	0.014	0.0159	0.0201	0.002	0.1486	0.0028	0.0017	0.0656	0.0027	0.0985	0.152	0.0255	0.0032	0.1175	0.0171	0.0014	0.0035	0.0024	0.0012	0.0343	0.0256	0.0415	0.0899	0.0149	0.0931	0.0012
3	rs1838669	124080743	1.07	0.0776994191057832	0.96	0.130782650589638	1.14270875583791	0.738074214130771	0.0141	0.0159	0.0203	0.002	0.1479	0.0028	0.0017	0.0655	0.0028	0.0986	0.1527	0.0254	0.0032	0.1171	0.0173	0.0014	0.0036	0.0025	0.0013	0.0343	0.0255	0.0413	0.0902	0.0149	0.0928	0.0012
3	rs9879750	124107335	1.07	0.0776994191057832	0.96	0.130782650589638	1.15677723114733	0.726820299637313	0.0141	0.0158	0.0203	0.002	0.1479	0.0028	0.0018	0.0655	0.0028	0.0985	0.153	0.0255	0.0031	0.1172	0.0172	0.0014	0.0037	0.0025	0.0013	0.0343	0.0255	0.0412	0.0902	0.0148	0.0927	0.0011
3	rs77287370	124110550	1.07	0.0776994191057832	0.96	0.130782650589638	1.15996334601732	0.72711990830154	0.0141	0.0158	0.0203	0.002	0.1479	0.0028	0.0018	0.0654	0.0028	0.0985	0.1531	0.0255	0.0031	0.1172	0.0172	0.0014	0.0037	0.0025	0.0013	0.0343	0.0255	0.0411	0.0903	0.0148	0.0927	0.0011
3	rs9829076	124117131	1.07	0.0776994191057832	0.96	0.130782650589638	1.17823555929794	0.724274729374287	0.0141	0.0157	0.0202	0.0021	0.1478	0.0028	0.0018	0.0654	0.0028	0.0985	0.1532	0.0255	0.0031	0.1171	0.0172	0.0014	0.0037	0.0024	0.0013	0.0343	0.0255	0.0411	0.0903	0.0148	0.0928	0.0012
3	rs3772744	124120819	1.07	0.0776994191057832	0.96	0.130782650589638	1.16725880230975	0.717844783727408	0.0141	0.0157	0.0202	0.0021	0.1478	0.0028	0.0018	0.0653	0.0028	0.0985	0.1532	0.0255	0.0031	0.1171	0.0172	0.0015	0.0037	0.0024	0.0013	0.0343	0.0255	0.0411	0.0903	0.0148	0.0928	0.0012
3	rs34014639	124128656	1.07	0.0776994191057832	0.96	0.130782650589638	1.1268166294724	0.720534841019551	0.0138	0.0156	0.0202	0.0022	0.1469	0.0029	0.002	0.0645	0.0028	0.0987	0.1547	0.0251	0.0031	0.1168	0.0168	0.0015	0.0039	0.0025	0.0014	0.0346	0.0254	0.0409	0.0914	0.0151	0.0923	0.0012
3	rs625064	124143881	1.06	0.0904005175896243	0.96	0.130782650589638	1.14533576725295	0.722179863202484	0.0138	0.0156	0.0201	0.0022	0.1467	0.0029	0.002	0.0645	0.0028	0.0987	0.155	0.025	0.0031	0.1168	0.0167	0.0015	0.0039	0.0025	0.0014	0.0347	0.0254	0.0409	0.0915	0.0151	0.0923	0.0012
3	rs16835407	124145085	1.06	0.0904005175896243	0.96	0.130782650589638	1.14696752120996	0.723975380510241	0.0138	0.0156	0.0201	0.0022	0.1467	0.0029	0.002	0.0645	0.0028	0.0987	0.155	0.025	0.0031	0.1168	0.0167	0.0015	0.0039	0.0025	0.0014	0.0347	0.0254	0.041	0.0915	0.0151	0.0923	0.0012
3	rs74317125	124146345	1.06	0.0904005175896243	0.96	0.130782650589638	1.14506389723102	0.722030281366403	0.0138	0.0156	0.0201	0.0022	0.1468	0.0029	0.002	0.0645	0.0028	0.0987	0.155	0.025	0.003	0.1168	0.0167	0.0015	0.0039	0.0025	0.0014	0.0347	0.0254	0.041	0.0915	0.0151	0.0923	0.0012
3	rs3755671	124151777	1.06	0.0904005175896243	0.96	0.130782650589638	1.15214077339491	0.725172940284518	0.0138	0.0156	0.0201	0.0022	0.1468	0.0029	0.002	0.0645	0.0028	0.0987	0.155	0.025	0.003	0.1168	0.0167	0.0015	0.0039	0.0025	0.0014	0.0347	0.0254	0.0409	0.0915	0.0151	0.0923	0.0012
3	rs593991	124165990	1.06	0.0904005175896243	0.96	0.130782650589638	1.12816764239355	0.735069448413622	0.0138	0.0155	0.0202	0.0022	0.1469	0.0029	0.002	0.0645	0.0027	0.0986	0.155	0.0248	0.003	0.1168	0.0166	0.0015	0.004	0.0025	0.0015	0.0349	0.0253	0.0408	0.0916	0.0152	0.0925	0.0012
3	rs73187380	124195815	1.06	0.0904005175896243	0.96	0.130782650589638	1.11773650639309	0.789558340107016	0.0137	0.0152	0.0202	0.0022	0.1473	0.0028	0.0021	0.0651	0.0028	0.0983	0.1543	0.0248	0.003	0.1168	0.0165	0.0015	0.004	0.0026	0.0015	0.035	0.0252	0.0406	0.0917	0.0154	0.0924	0.0013
3	rs77292313	124197708	1.06	0.0904005175896243	0.96	0.130782650589638	1.11576252108341	0.790778684180278	0.0137	0.0152	0.0202	0.0022	0.1473	0.0028	0.0021	0.0651	0.0028	0.0984	0.1544	0.0248	0.003	0.1168	0.0165	0.0015	0.004	0.0026	0.0015	0.035	0.0252	0.0406	0.0916	0.0154	0.0924	0.0013
3	rs525945	124199186	1.06	0.0904005175896243	0.95	0.15120882267165	1.12025085193131	0.794289412071181	0.0137	0.0152	0.0202	0.0022	0.1473	0.0028	0.0021	0.0651	0.0028	0.0985	0.1544	0.0248	0.003	0.1168	0.0165	0.0015	0.004	0.0026	0.0015	0.035	0.0252	0.0406	0.0916	0.0154	0.0924	0.0013
3	rs3729581	124202996	1.06	0.0904005175896243	0.95	0.15120882267165	1.03603467483801	0.790015921953436	0.0136	0.0152	0.0203	0.0022	0.1473	0.0027	0.002	0.065	0.0028	0.0983	0.1547	0.0247	0.0029	0.1166	0.0165	0.0014	0.0039	0.0026	0.0017	0.0349	0.0252	0.0406	0.0918	0.0155	0.0926	0.0013
3	rs17224858	124205297	1.06	0.0904005175896243	0.95	0.15120882267165	1.03029451262018	0.786814039963275	0.0136	0.0152	0.0203	0.0022	0.1473	0.0027	0.002	0.065	0.0027	0.0983	0.1548	0.0248	0.0029	0.1166	0.0165	0.0014	0.0039	0.0027	0.0017	0.0349	0.0251	0.0406	0.0918	0.0156	0.0926	0.0013
3	rs2289841	124209438	1.06	0.0904005175896243	0.95	0.15120882267165	0.988938888751108	0.783767218326635	0.0135	0.0151	0.0204	0.0022	0.1477	0.0027	0.002	0.0649	0.0027	0.0984	0.1551	0.0252	0.0029	0.1166	0.0164	0.0013	0.0039	0.0026	0.0017	0.0347	0.0251	0.0404	0.0918	0.0156	0.0923	0.0013
3	rs76727022	124222896	1.05	0.104628957265627	0.95	0.15120882267165	0.965304784600371	0.778137292386872	0.0132	0.0151	0.0208	0.0021	0.1483	0.0027	0.0018	0.065	0.0027	0.0984	0.1555	0.0254	0.0028	0.1162	0.0164	0.0013	0.0037	0.0025	0.0015	0.0341	0.0252	0.04	0.0916	0.0161	0.0928	0.0012
3	rs9859074	124222935	1.05	0.104628957265627	0.95	0.15120882267165	0.966997227513207	0.779810143696958	0.0132	0.0151	0.0208	0.0021	0.1483	0.0027	0.0018	0.065	0.0027	0.0984	0.1555	0.0254	0.0028	0.1162	0.0164	0.0013	0.0037	0.0025	0.0015	0.0341	0.0252	0.04	0.0916	0.0161	0.0928	0.0012
3	rs641189	124233651	1.05	0.104628957265627	0.95	0.15120882267165	0.985267918217642	0.793067913101219	0.0131	0.0151	0.0208	0.0022	0.1483	0.0027	0.0018	0.0651	0.0027	0.0982	0.1556	0.0254	0.0028	0.1159	0.0163	0.0013	0.0038	0.0025	0.0015	0.0341	0.0253	0.0402	0.0915	0.0161	0.0928	0.0012
3	rs41264659	124237398	1.05	0.104628957265627	0.95	0.15120882267165	0.967166538979592	0.791846815259499	0.0131	0.0151	0.0208	0.0022	0.1482	0.0028	0.0018	0.0651	0.0027	0.0981	0.1556	0.0254	0.0028	0.1159	0.0164	0.0013	0.0038	0.0025	0.0015	0.0341	0.0253	0.0403	0.0914	0.0162	0.0928	0.0012
3	rs332414	124247149	1.05	0.104628957265627	0.94	0.173887076546345	0.973694305771043	0.817726954759765	0.0129	0.0151	0.0208	0.0022	0.148	0.0028	0.0017	0.0651	0.0027	0.098	0.1556	0.0257	0.0028	0.1157	0.0165	0.0013	0.0037	0.0025	0.0015	0.0341	0.0254	0.0405	0.0913	0.0164	0.0929	0.0012
3	rs332416	124252137	1.05	0.104628957265627	0.94	0.173887076546345	0.956186732806206	0.820801291799713	0.0129	0.0151	0.0208	0.0022	0.1481	0.0028	0.0017	0.0651	0.0027	0.098	0.1556	0.0257	0.0027	0.1157	0.0165	0.0013	0.0037	0.0025	0.0015	0.0341	0.0254	0.0406	0.0913	0.0165	0.0928	0.0011
3	rs332418	124255000	1.05	0.104628957265627	0.94	0.173887076546345	0.94534263152433	0.818034279185622	0.0129	0.0151	0.0208	0.0022	0.1481	0.0028	0.0017	0.0651	0.0027	0.098	0.1556	0.0257	0.0027	0.1157	0.0165	0.0013	0.0037	0.0025	0.0015	0.0341	0.0254	0.0406	0.0912	0.0165	0.0928	0.0011
3	rs62265346	124261621	1.05	0.104628957265627	0.94	0.173887076546345	0.920654348826818	0.826495195219112	0.0128	0.0151	0.0208	0.0023	0.1481	0.0028	0.0017	0.0652	0.0026	0.098	0.1556	0.0257	0.0027	0.1155	0.0166	0.0013	0.0038	0.0025	0.0015	0.0341	0.0254	0.0406	0.0912	0.0165	0.0927	0.0012
3	rs111248722	124268683	1.05	0.104628957265627	0.94	0.173887076546345	0.914359410139025	0.838988893114934	0.0128	0.0151	0.0208	0.0023	0.1481	0.0028	0.0017	0.0652	0.0026	0.098	0.1555	0.0258	0.0027	0.1153	0.0167	0.0013	0.0038	0.0024	0.0015	0.0341	0.0254	0.0406	0.0912	0.0165	0.0926	0.0012
3	rs7638222	124268940	1.05	0.104628957265627	0.94	0.173887076546345	0.927466448885538	0.843471425771156	0.0128	0.0151	0.0208	0.0023	0.1481	0.0028	0.0017	0.0653	0.0026	0.098	0.1555	0.0258	0.0027	0.1153	0.0167	0.0013	0.0038	0.0024	0.0015	0.0341	0.0254	0.0406	0.0912	0.0165	0.0926	0.0012
3	rs7631091	124272017	1.05	0.104628957265627	0.94	0.173887076546345	0.916096997863627	0.841615982083234	0.0127	0.0151	0.0209	0.0023	0.1481	0.0028	0.0017	0.0652	0.0026	0.0979	0.1555	0.0258	0.0027	0.1154	0.0168	0.0013	0.0038	0.0024	0.0015	0.0341	0.0255	0.0405	0.0911	0.0166	0.0926	0.0011
3	rs114251323	124274974	1.05	0.104628957265627	0.94	0.173887076546345	0.911053534219383	0.84254359773918	0.0127	0.0151	0.0209	0.0024	0.1481	0.0028	0.0017	0.0653	0.0026	0.0979	0.1555	0.0258	0.0027	0.1153	0.0168	0.0013	0.0038	0.0024	0.0015	0.0341	0.0255	0.0406	0.0911	0.0166	0.0926	0.0011
3	rs115004276	124278645	1.05	0.104628957265627	0.94	0.173887076546345	0.927466448885538	0.870002804560457	0.0126	0.015	0.0209	0.0025	0.148	0.0028	0.0018	0.0653	0.0026	0.0977	0.1553	0.0259	0.0026	0.1152	0.0169	0.0013	0.0039	0.0024	0.0015	0.034	0.0255	0.0406	0.0911	0.0166	0.0928	0.0011
3	rs78250553	124280898	1.05	0.104628957265627	0.94	0.173887076546345	1.00281917732775	0.94851939478216	0.0124	0.015	0.0209	0.0029	0.1476	0.0029	0.0019	0.0655	0.0025	0.0972	0.1548	0.0263	0.0025	0.1143	0.0175	0.0013	0.0041	0.0023	0.0014	0.0338	0.0258	0.0408	0.0912	0.0169	0.0933	0.0011
3	rs78202770	124281844	1.05	0.104628957265627	0.94	0.173887076546345	1.01790189369008	0.982849363319731	0.0123	0.0149	0.021	0.003	0.1474	0.003	0.0019	0.0656	0.0025	0.0971	0.1546	0.0264	0.0024	0.114	0.0178	0.0013	0.0042	0.0023	0.0014	0.0337	0.0259	0.0409	0.0912	0.017	0.0933	0.0011
3	rs116184057	124283689	1.05	0.104628957265627	0.94	0.173887076546345	1.01677831320568	1.03558716711582	0.0121	0.0148	0.021	0.0032	0.1471	0.0033	0.002	0.0659	0.0024	0.0968	0.1541	0.0268	0.0023	0.1133	0.0184	0.0013	0.0044	0.0022	0.0013	0.0334	0.0261	0.0412	0.0911	0.0173	0.0933	0.0011
3	rs66516543	124285647	1.05	0.104628957265627	0.94	0.173887076546345	1.02491401636978	1.04784402771685	0.0121	0.0147	0.021	0.0033	0.1471	0.0034	0.002	0.0659	0.0024	0.0968	0.1539	0.0268	0.0022	0.1132	0.0185	0.0013	0.0045	0.0021	0.0013	0.0334	0.026	0.0414	0.091	0.0174	0.0932	0.0011
3	rs2651614	124295324	1.05	0.104628957265627	0.94	0.173887076546345	1.06510438385415	1.06952068702776	0.012	0.0147	0.021	0.0033	0.147	0.0035	0.0021	0.066	0.0024	0.0966	0.1539	0.0269	0.0022	0.113	0.0187	0.0013	0.0045	0.0021	0.0013	0.0333	0.0261	0.0415	0.0909	0.0175	0.0932	0.0011
3	rs62267587	124301390	1.05	0.104628957265627	0.94	0.173887076546345	1.08853907371604	1.08656386799901	0.012	0.0147	0.0211	0.0033	0.1469	0.0035	0.0021	0.066	0.0024	0.0964	0.1539	0.0269	0.0022	0.113	0.0188	0.0013	0.0045	0.0021	0.0013	0.0333	0.0261	0.0415	0.091	0.0175	0.0934	0.0011
3	rs13085467	124306060	1.05	0.104628957265627	0.94	0.173887076546345	1.09218302487149	1.11099742541076	0.0119	0.0147	0.0211	0.0033	0.1469	0.0036	0.0021	0.0661	0.0024	0.0966	0.1536	0.0271	0.0021	0.1129	0.0187	0.0013	0.0044	0.002	0.0012	0.0331	0.0262	0.0417	0.091	0.0175	0.0937	0.001
3	rs2651618	124307861	1.05	0.104628957265627	0.93	0.198940398764014	1.08064578612756	1.1116503550757	0.0119	0.0146	0.0211	0.0033	0.1468	0.0036	0.002	0.066	0.0024	0.0966	0.1537	0.0271	0.0021	0.1129	0.0187	0.0013	0.0044	0.002	0.0012	0.0331	0.0262	0.0417	0.091	0.0175	0.0937	0.001
3	rs55987743	124320443	1.04	0.120487900976968	0.92	0.226487429171296	1.10931189202091	1.10952859154764	0.0119	0.0145	0.0211	0.0033	0.1465	0.0036	0.0021	0.0658	0.0024	0.0966	0.1542	0.0272	0.0021	0.1127	0.0188	0.0014	0.0045	0.002	0.0012	0.033	0.0264	0.0419	0.091	0.0176	0.0937	0.0011
3	rs17233461	124324784	1.04	0.120487900976968	0.92	0.226487429171296	1.12771723359546	1.09893099351671	0.0118	0.0145	0.0211	0.0033	0.1464	0.0036	0.0021	0.0654	0.0024	0.0967	0.1543	0.0272	0.0021	0.1127	0.0188	0.0014	0.0045	0.002	0.0012	0.033	0.0264	0.0419	0.091	0.0176	0.0938	0.0011
3	rs333322	124331571	1.04	0.120487900976968	0.92	0.226487429171296	1.18971234432434	1.08900269229181	0.0117	0.0146	0.021	0.0034	0.1457	0.0037	0.0021	0.0651	0.0024	0.0966	0.1545	0.0275	0.002	0.1125	0.0189	0.0014	0.0046	0.0021	0.0012	0.0329	0.0266	0.042	0.0909	0.018	0.0938	0.0011
3	rs28645918	124335436	1.04	0.120487900976968	0.92	0.226487429171296	1.214557070877	1.10056017162532	0.0117	0.0146	0.0211	0.0034	0.1457	0.0037	0.0022	0.0651	0.0024	0.0967	0.1545	0.0275	0.002	0.1124	0.0189	0.0014	0.0046	0.0021	0.0012	0.0329	0.0266	0.042	0.0909	0.018	0.0937	0.0011
3	rs10512627	124340222	1.04	0.120487900976968	0.92	0.226487429171296	1.18585130080464	1.11851036236882	0.0116	0.0145	0.0211	0.0034	0.1459	0.0037	0.0022	0.0651	0.0024	0.0967	0.1545	0.0276	0.002	0.1122	0.019	0.0014	0.0045	0.0021	0.0011	0.0328	0.0266	0.0421	0.0909	0.0181	0.0937	0.0011
3	rs2076720	124344088	1.04	0.120487900976968	0.92	0.226487429171296	1.16178552761448	1.06806218737791	0.0116	0.0146	0.021	0.0033	0.1459	0.0038	0.0022	0.0647	0.0025	0.0966	0.1548	0.0276	0.0019	0.112	0.0188	0.0015	0.0045	0.0022	0.0014	0.0327	0.0267	0.0422	0.0908	0.0182	0.0936	0.0011
3	rs1532669	124345144	1.04	0.120487900976968	0.92	0.226487429171296	1.15996334601732	1.05931903502339	0.0116	0.0146	0.021	0.0033	0.146	0.0037	0.0022	0.0646	0.0025	0.0966	0.1548	0.0276	0.0019	0.112	0.0188	0.0015	0.0045	0.0022	0.0014	0.0327	0.0268	0.0422	0.0908	0.0183	0.0936	0.0011
3	rs4678142	124348678	1.04	0.120487900976968	0.92	0.226487429171296	1.17338253357861	1.06320321651818	0.0116	0.0146	0.0209	0.0033	0.146	0.0037	0.0022	0.0645	0.0025	0.0965	0.1549	0.0274	0.0019	0.1119	0.0189	0.0015	0.0045	0.0022	0.0014	0.0327	0.0268	0.0426	0.0908	0.0183	0.0935	0.0011
3	rs16835749	124348999	1.04	0.120487900976968	0.92	0.226487429171296	1.15141415033686	1.06158448329444	0.0116	0.0146	0.0209	0.0033	0.1462	0.0037	0.0021	0.0645	0.0025	0.0966	0.1551	0.0274	0.0018	0.1118	0.0189	0.0015	0.0044	0.0022	0.0014	0.0328	0.0268	0.0425	0.0908	0.0182	0.0935	0.0011
3	rs76851232	124350039	1.04	0.120487900976968	0.92	0.226487429171296	1.13592579701948	1.07162806555538	0.0116	0.0147	0.0211	0.0032	0.146	0.0037	0.0021	0.0644	0.0025	0.0966	0.1552	0.0274	0.0018	0.1117	0.019	0.0015	0.0045	0.0022	0.0014	0.0328	0.0269	0.0425	0.0905	0.0183	0.0935	0.0011
3	rs12152359	124350619	1.04	0.120487900976968	0.92	0.226487429171296	1.14878165390202	1.07260096320298	0.0116	0.0147	0.0212	0.0032	0.1459	0.0037	0.0021	0.0644	0.0025	0.0967	0.1554	0.0273	0.0018	0.1117	0.019	0.0015	0.0045	0.0022	0.0014	0.0328	0.0269	0.0426	0.0903	0.0184	0.0935	0.0011
3	rs621260	124352070	1.04	0.120487900976968	0.92	0.226487429171296	1.17777739207543	1.09323238727831	0.0115	0.0147	0.0214	0.0032	0.1458	0.0037	0.002	0.0644	0.0025	0.0966	0.1557	0.0272	0.0018	0.1116	0.0192	0.0015	0.0045	0.0022	0.0013	0.0329	0.027	0.0426	0.0899	0.0186	0.0934	0.0011
3	rs13087377	124352135	1.04	0.120487900976968	0.92	0.226487429171296	1.18768928238379	1.10284176890908	0.0115	0.0147	0.0215	0.0032	0.1458	0.0037	0.002	0.0644	0.0025	0.0965	0.1555	0.0272	0.0018	0.1117	0.0192	0.0015	0.0045	0.0022	0.0013	0.0329	0.027	0.0427	0.09	0.0186	0.0934	0.0011
3	rs2276741	124355934	1.04	0.120487900976968	0.92	0.226487429171296	1.18640257866103	1.11703970940719	0.0114	0.0147	0.0216	0.0031	0.146	0.0037	0.0021	0.0645	0.0025	0.0964	0.1555	0.0271	0.0017	0.1116	0.0191	0.0015	0.0045	0.0021	0.0013	0.0329	0.027	0.0426	0.0901	0.0185	0.0934	0.0011
3	rs1866676	124367999	1.04	0.120487900976968	0.92	0.226487429171296	1.19210496601806	1.13258106505008	0.0114	0.0147	0.0217	0.0031	0.1462	0.0038	0.0021	0.0646	0.0025	0.0962	0.1554	0.027	0.0017	0.1115	0.019	0.0016	0.0045	0.0021	0.0013	0.0329	0.0272	0.0425	0.0903	0.0185	0.0934	0.0011
3	rs75445608	124375689	1.04	0.120487900976968	0.92	0.226487429171296	1.19311779291045	1.14454985898852	0.0114	0.0147	0.0218	0.0031	0.1463	0.0038	0.0021	0.0646	0.0025	0.0961	0.1553	0.027	0.0017	0.1115	0.019	0.0016	0.0045	0.0021	0.0013	0.0329	0.0272	0.0424	0.0904	0.0185	0.0933	0.0011
3	rs35653635	124390722	1.04	0.120487900976968	0.92	0.226487429171296	1.20520535711775	1.18769167039996	0.0114	0.0147	0.0221	0.003	0.1467	0.0038	0.0022	0.0648	0.0025	0.0957	0.1551	0.0268	0.0016	0.1112	0.0188	0.0016	0.0046	0.0021	0.0013	0.033	0.0273	0.0423	0.0908	0.0185	0.0933	0.001
3	rs638779	124391795	1.04	0.120487900976968	0.92	0.226487429171296	1.21474253639305	1.19099662682318	0.0114	0.0147	0.0221	0.003	0.1467	0.0038	0.0022	0.0648	0.0025	0.0957	0.1551	0.0268	0.0016	0.1111	0.0188	0.0016	0.0046	0.0021	0.0013	0.033	0.0273	0.0423	0.0908	0.0185	0.0933	0.001
3	rs75236952	124396928	1.04	0.120487900976968	0.92	0.226487429171296	1.19837144120693	1.2009212676119	0.0114	0.0146	0.0221	0.003	0.1467	0.0038	0.0022	0.0648	0.0025	0.0957	0.155	0.0268	0.0016	0.1111	0.0188	0.0017	0.0046	0.002	0.0013	0.033	0.0273	0.0423	0.0907	0.0185	0.0934	0.001
3	rs17307881	124398914	1.04	0.120487900976968	0.92	0.226487429171296	1.06730646531494	1.20837430511126	0.0114	0.0146	0.0221	0.003	0.1466	0.0038	0.0023	0.0649	0.0024	0.0956	0.155	0.0268	0.0016	0.111	0.0189	0.0017	0.0046	0.002	0.0013	0.033	0.0273	0.0423	0.0907	0.0185	0.0933	0.001
3	rs73195575	124401193	1.04	0.120487900976968	0.92	0.226487429171296	1.06545659414472	1.21417673467941	0.0114	0.0146	0.0221	0.003	0.1466	0.0038	0.0023	0.0649	0.0024	0.0956	0.1551	0.0268	0.0016	0.111	0.0189	0.0017	0.0046	0.002	0.0013	0.0331	0.0274	0.0424	0.0906	0.0185	0.0934	0.0011
3	rs17307972	124402221	1.04	0.120487900976968	0.92	0.226487429171296	1.06933399255236	1.21633316986979	0.0114	0.0146	0.0221	0.003	0.1466	0.0038	0.0023	0.0649	0.0024	0.0956	0.1551	0.0268	0.0016	0.1109	0.0189	0.0017	0.0046	0.002	0.0013	0.0331	0.0274	0.0424	0.0906	0.0185	0.0934	0.0011
3	rs1708320	124403275	1.04	0.120487900976968	0.92	0.226487429171296	1.068628590527	1.2201500501051	0.0113	0.0146	0.0221	0.003	0.1466	0.0038	0.0023	0.0649	0.0024	0.0955	0.1551	0.0269	0.0016	0.111	0.0189	0.0017	0.0046	0.002	0.0013	0.0331	0.0274	0.0424	0.0906	0.0185	0.0934	0.0011
3	rs4678144	124404399	1.04	0.120487900976968	0.92	0.226487429171296	1.06290412960214	1.22181021881329	0.0113	0.0146	0.0222	0.003	0.1466	0.0039	0.0023	0.0649	0.0024	0.0954	0.1551	0.0269	0.0015	0.1109	0.019	0.0017	0.0046	0.002	0.0013	0.0332	0.0274	0.0424	0.0905	0.0185	0.0934	0.0011
3	rs56047676	124418879	1.04	0.120487900976968	0.92	0.226487429171296	1.1262764036579	1.22579624002194	0.0115	0.0146	0.0224	0.003	0.1465	0.0039	0.0023	0.065	0.0025	0.0952	0.155	0.0268	0.0015	0.1108	0.0192	0.0019	0.0046	0.002	0.0013	0.0332	0.0274	0.0426	0.09	0.0186	0.0931	0.001
3	rs74281223	124423729	1.03	0.13807906481078	0.92	0.226487429171296	1.12159874369748	1.22596237366977	0.0115	0.0146	0.0224	0.003	0.1464	0.0039	0.0024	0.065	0.0025	0.0953	0.155	0.0268	0.0015	0.1107	0.0192	0.0019	0.0046	0.002	0.0013	0.0331	0.0275	0.0426	0.0899	0.0187	0.0932	0.001
3	rs16835902	124445764	1.03	0.13807906481078	0.92	0.226487429171296	1.17722768337629	1.17943645260066	0.012	0.0146	0.0232	0.0031	0.1476	0.0042	0.0028	0.0656	0.0026	0.0928	0.1534	0.0267	0.0015	0.1094	0.0203	0.0028	0.0048	0.0021	0.0013	0.0326	0.0285	0.0428	0.0876	0.0189	0.0939	0.001
3	rs2669920	124448293	1.03	0.13807906481078	0.92	0.226487429171296	1.20104779685395	1.17778664386756	0.012	0.0146	0.0232	0.0031	0.1476	0.0043	0.0028	0.0656	0.0026	0.0928	0.1533	0.0267	0.0015	0.1094	0.0204	0.0028	0.0049	0.002	0.0013	0.0325	0.0285	0.0428	0.0875	0.0189	0.094	0.001
3	rs2669919	124448930	1.03	0.13807906481078	0.92	0.226487429171296	1.20511290623654	1.17960145617024	0.012	0.0146	0.0232	0.0031	0.1476	0.0043	0.0028	0.0656	0.0026	0.0928	0.1533	0.0267	0.0015	0.1094	0.0204	0.0028	0.0049	0.002	0.0013	0.0325	0.0285	0.0428	0.0876	0.0189	0.094	0.001
3	rs2279199	124449252	1.03	0.13807906481078	0.92	0.226487429171296	1.2044658272266	1.1800964916205	0.012	0.0146	0.0232	0.0031	0.1476	0.0043	0.0028	0.0656	0.0026	0.0928	0.1533	0.0267	0.0015	0.1093	0.0204	0.0028	0.0049	0.002	0.0013	0.0325	0.0285	0.0428	0.0876	0.0189	0.094	0.001
3	rs17843793	124451570	1.03	0.13807906481078	0.92	0.226487429171296	1.23045394561378	1.17432339097851	0.012	0.0146	0.0232	0.0031	0.1476	0.0043	0.0028	0.0656	0.0026	0.0928	0.1533	0.0267	0.0015	0.1094	0.0204	0.0028	0.005	0.002	0.0013	0.0325	0.0285	0.0427	0.0876	0.0189	0.0939	0.001
3	rs1801019	124456742	1.03	0.13807906481078	0.92	0.226487429171296	1.22905628488634	1.17267486499907	0.012	0.0146	0.0232	0.0031	0.1476	0.0043	0.0028	0.0656	0.0026	0.0927	0.1533	0.0267	0.0015	0.1094	0.0204	0.0028	0.005	0.002	0.0013	0.0325	0.0285	0.0428	0.0875	0.0189	0.0939	0.001
3	rs79166233	124457487	1.03	0.13807906481078	0.92	0.226487429171296	1.2249600229343	1.1715211437724	0.012	0.0146	0.0232	0.0031	0.1476	0.0043	0.0028	0.0656	0.0026	0.0927	0.1533	0.0267	0.0015	0.1094	0.0204	0.0028	0.005	0.002	0.0013	0.0325	0.0285	0.0428	0.0875	0.0188	0.094	0.001
3	rs2242248	124463982	1.03	0.13807906481078	0.92	0.226487429171296	1.1992940600964	1.17415851971861	0.012	0.0146	0.0232	0.0031	0.1476	0.0043	0.0028	0.0656	0.0026	0.0927	0.1533	0.0267	0.0015	0.1093	0.0204	0.0028	0.0049	0.002	0.0013	0.0325	0.0285	0.0428	0.0875	0.0188	0.0939	0.001
3	rs61762564	124479887	1.03	0.13807906481078	0.92	0.226487429171296	1.18759735693146	1.18967444813454	0.012	0.0145	0.0233	0.0031	0.1476	0.0043	0.0028	0.0656	0.0026	0.0926	0.1533	0.0267	0.0015	0.1091	0.0204	0.0028	0.0048	0.002	0.0013	0.0325	0.0287	0.0428	0.0876	0.0188	0.094	0.001
3	rs114423829	124482957	1.03	0.13807906481078	0.92	0.226487429171296	1.16872004505546	1.20075573731386	0.012	0.0145	0.0233	0.0031	0.1477	0.0043	0.0029	0.0657	0.0026	0.0926	0.1534	0.0266	0.0015	0.1088	0.0203	0.0029	0.0047	0.002	0.0013	0.0325	0.0288	0.0429	0.0876	0.0187	0.0941	0.001
3	rs2291079	124483089	1.03	0.13807906481078	0.93	0.198940398764014	1.17457217307182	1.20423272157999	0.012	0.0145	0.0235	0.0031	0.1475	0.0043	0.0029	0.0656	0.0026	0.0926	0.1532	0.0266	0.0015	0.1088	0.0204	0.0029	0.0047	0.002	0.0013	0.0325	0.0288	0.0429	0.0876	0.0187	0.0943	0.001
3	rs61761676	124485259	1.02	0.157502178544443	0.93	0.198940398764014	1.18392261588528	1.2224743973331	0.0119	0.0145	0.0235	0.0031	0.1476	0.0043	0.0029	0.0656	0.0026	0.0925	0.1533	0.0265	0.0015	0.1086	0.0204	0.0029	0.0047	0.002	0.0013	0.0325	0.029	0.0429	0.0875	0.0186	0.0943	0.001
3	rs10049380	124487443	1.02	0.157502178544443	0.93	0.198940398764014	1.1950523018422	1.22795628530997	0.0119	0.0145	0.0236	0.0031	0.1476	0.0043	0.0029	0.0656	0.0026	0.0924	0.1533	0.0265	0.0016	0.1086	0.0204	0.0029	0.0047	0.002	0.0013	0.0325	0.029	0.0429	0.0875	0.0187	0.0944	0.001
3	rs79994637	124510950	1.02	0.157502178544443	0.93	0.198940398764014	1.17457217307182	1.25359484275263	0.0119	0.0144	0.0237	0.0031	0.1478	0.0043	0.0029	0.0657	0.0026	0.0921	0.1532	0.0265	0.0016	0.1084	0.0205	0.0029	0.0047	0.002	0.0014	0.0325	0.029	0.043	0.0874	0.0187	0.0945	0.001
3	rs1803825	124515308	1.02	0.157502178544443	0.93	0.198940398764014	1.17283362832592	1.25960152031089	0.0119	0.0144	0.0238	0.003	0.1478	0.0042	0.003	0.0657	0.0026	0.092	0.1532	0.0265	0.0016	0.1084	0.0205	0.0029	0.0047	0.002	0.0014	0.0325	0.029	0.043	0.0874	0.0187	0.0945	9e-04
3	rs2291087	124515498	1.02	0.157502178544443	0.93	0.198940398764014	1.17466370333922	1.262272749604	0.0119	0.0144	0.0238	0.003	0.1479	0.0042	0.003	0.0657	0.0026	0.092	0.1532	0.0265	0.0016	0.1084	0.0204	0.0029	0.0047	0.002	0.0014	0.0325	0.029	0.043	0.0874	0.0187	0.0945	9e-04
3	rs2291090	124515646	1.02	0.157502178544443	0.93	0.198940398764014	1.17475523639712	1.26210576909403	0.0119	0.0144	0.0238	0.003	0.1479	0.0042	0.003	0.0657	0.0026	0.092	0.1532	0.0265	0.0016	0.1084	0.0204	0.0029	0.0047	0.002	0.0014	0.0325	0.029	0.043	0.0874	0.0187	0.0945	9e-04
3	rs112822674	124518531	1.02	0.157502178544443	0.93	0.198940398764014	1.17750252518351	1.26193879240527	0.0118	0.0143	0.0238	0.003	0.1479	0.0043	0.003	0.0657	0.0026	0.0919	0.1532	0.0265	0.0016	0.1083	0.0204	0.003	0.0047	0.002	0.0014	0.0325	0.029	0.043	0.0874	0.0187	0.0946	9e-04
3	rs9859749	124534917	1.02	0.157502178544443	0.93	0.198940398764014	1.17228482360762	1.27965947596105	0.0118	0.0143	0.0239	0.003	0.1481	0.0043	0.003	0.0657	0.0026	0.0917	0.1533	0.0265	0.0017	0.1083	0.0204	0.003	0.0047	0.002	0.0014	0.0325	0.029	0.043	0.0873	0.0186	0.0947	9e-04
3	rs79314202	124535532	1.02	0.157502178544443	0.93	0.198940398764014	1.17201045895606	1.28250542252707	0.0118	0.0143	0.0239	0.003	0.1481	0.0043	0.003	0.0657	0.0026	0.0917	0.1533	0.0265	0.0017	0.1082	0.0204	0.003	0.0047	0.002	0.0014	0.0325	0.029	0.043	0.0873	0.0186	0.0947	9e-04
3	rs9853963	124537650	1.02	0.157502178544443	0.93	0.198940398764014	1.16844600747768	1.27363635741764	0.0118	0.0143	0.0239	0.003	0.1481	0.0043	0.003	0.0657	0.0026	0.0917	0.1533	0.0265	0.0017	0.1082	0.0204	0.003	0.0047	0.002	0.0014	0.0324	0.029	0.043	0.0872	0.0186	0.0947	9e-04
3	rs4678165	124538189	1.02	0.157502178544443	0.93	0.198940398764014	1.16972506488706	1.27781856021477	0.0118	0.0143	0.0239	0.003	0.1481	0.0043	0.003	0.0657	0.0026	0.0917	0.1533	0.0265	0.0017	0.1082	0.0204	0.003	0.0047	0.002	0.0014	0.0324	0.029	0.043	0.0872	0.0186	0.0947	9e-04
3	rs6438855	124542256	1.02	0.157502178544443	0.93	0.198940398764014	1.16753273075467	1.26945651823598	0.0119	0.0143	0.0239	0.0031	0.1482	0.0043	0.003	0.0657	0.0026	0.0917	0.1532	0.0265	0.0018	0.108	0.0204	0.0031	0.0047	0.002	0.0014	0.0324	0.0291	0.043	0.0871	0.0185	0.0948	0.001
3	rs4678169	124543103	1.02	0.157502178544443	0.93	0.198940398764014	1.18833283825545	1.27748389721831	0.0119	0.0143	0.0239	0.0031	0.1482	0.0043	0.003	0.0658	0.0026	0.0917	0.1532	0.0266	0.0017	0.1079	0.0204	0.0031	0.0047	0.002	0.0014	0.0324	0.0291	0.043	0.0871	0.0185	0.0948	9e-04
3	rs3851349	124549136	1.02	0.157502178544443	0.93	0.198940398764014	1.15623138570781	1.24376136989519	0.0119	0.0145	0.0242	0.0033	0.1478	0.0044	0.003	0.0658	0.0027	0.0914	0.1529	0.0267	0.0021	0.1068	0.0202	0.0034	0.0047	0.002	0.0015	0.0322	0.0291	0.0437	0.0863	0.0193	0.0946	0.0011
3	rs3863065	124550191	1.02	0.157502178544443	0.93	0.198940398764014	1.15686821522796	1.25676441351392	0.0119	0.0145	0.0242	0.0033	0.1477	0.0044	0.003	0.0658	0.0027	0.0913	0.1529	0.0267	0.0021	0.1067	0.0202	0.0034	0.0047	0.002	0.0015	0.0322	0.0291	0.0437	0.0862	0.0193	0.0946	0.0011
3	rs12490725	124563573	1.02	0.157502178544443	0.93	0.198940398764014	1.17667807502745	1.30514385660839	0.0119	0.0146	0.0243	0.0033	0.1476	0.0044	0.003	0.0658	0.0027	0.0912	0.1529	0.0267	0.0021	0.1066	0.0202	0.0034	0.0046	0.002	0.0016	0.0323	0.0291	0.0439	0.0861	0.0195	0.0945	0.0011
3	rs848799	124580058	1.02	0.157502178544443	0.93	0.198940398764014	1.18686205324003	1.30010725411928	0.0119	0.0146	0.0243	0.0033	0.1475	0.0044	0.0031	0.0657	0.0027	0.0911	0.1528	0.0267	0.0021	0.1066	0.0201	0.0034	0.0046	0.002	0.0016	0.0323	0.0292	0.044	0.086	0.0195	0.0945	0.0011
3	rs114307875	124585532	1.02	0.157502178544443	0.93	0.198940398764014	1.18796507539278	1.30077860936464	0.0119	0.0146	0.0243	0.0033	0.1475	0.0044	0.0031	0.0657	0.0027	0.0911	0.1528	0.0267	0.0021	0.1066	0.0201	0.0034	0.0046	0.002	0.0016	0.0323	0.0292	0.044	0.086	0.0195	0.0945	0.0011
3	rs77339838	124586366	1.02	0.157502178544443	0.93	0.198940398764014	1.18805701194608	1.30145002367507	0.0119	0.0146	0.0243	0.0033	0.1475	0.0044	0.0031	0.0657	0.0027	0.0911	0.1528	0.0267	0.0021	0.1066	0.0201	0.0034	0.0046	0.002	0.0016	0.0323	0.0292	0.044	0.086	0.0195	0.0945	0.0011
3	rs1007856	124604858	1.02	0.157502178544443	0.94	0.173887076546345	1.214557070877	1.26912223347535	0.0119	0.0146	0.0243	0.0034	0.1476	0.0045	0.0031	0.0657	0.0028	0.091	0.1527	0.0265	0.0022	0.1065	0.02	0.0035	0.0047	0.002	0.0016	0.0323	0.0293	0.044	0.0858	0.0194	0.0948	0.0012
3	rs1127233	124627024	1.02	0.157502178544443	0.96	0.130782650589638	1.0172103998411	1.28217054895211	0.0119	0.0146	0.0245	0.0036	0.1471	0.0045	0.0032	0.0654	0.0027	0.0908	0.1529	0.0267	0.0019	0.1063	0.0203	0.0036	0.0047	0.0021	0.0017	0.0321	0.0296	0.0441	0.0855	0.0196	0.0946	0.0013
3	rs2076721	124633927	1.02	0.157502178544443	0.96	0.130782650589638	0.919327600525131	1.28887086680226	0.012	0.0146	0.0246	0.0036	0.1469	0.0046	0.0032	0.0653	0.0027	0.0909	0.1528	0.0268	0.0019	0.106	0.0201	0.0037	0.0047	0.0021	0.0019	0.0321	0.0297	0.0443	0.085	0.0196	0.0947	0.0014
3	rs6778290	124635910	1.02	0.157502178544443	0.96	0.130782650589638	0.865704837816665	1.33222980313443	0.012	0.0146	0.0247	0.0036	0.147	0.0046	0.0034	0.0652	0.0026	0.0908	0.1528	0.0268	0.0019	0.1059	0.02	0.0037	0.0047	0.0021	0.0019	0.0321	0.0297	0.0443	0.085	0.0196	0.0948	0.0014
3	rs77163295	124644320	1.01	0.178854520006857	0.96	0.130782650589638	0.78037746818254	1.33290394019827	0.0121	0.0146	0.0247	0.0037	0.1466	0.0047	0.0034	0.0653	0.0026	0.0907	0.1528	0.027	0.002	0.1058	0.0199	0.0038	0.0048	0.0021	0.002	0.0319	0.0296	0.0443	0.0847	0.0197	0.0949	0.0014
3	rs1123829	124645453	1.01	0.178854520006857	0.96	0.130782650589638	0.753372050609281	1.30396835279048	0.0121	0.0146	0.0247	0.0037	0.1464	0.0047	0.0034	0.0653	0.0026	0.0907	0.1528	0.0271	0.002	0.1057	0.0199	0.0038	0.0048	0.0021	0.002	0.0319	0.0297	0.0443	0.0847	0.0196	0.0949	0.0015
3	rs4679392	124646594	1.01	0.178854520006857	0.96	0.130782650589638	0.766285916339793	1.30816740767524	0.0121	0.0146	0.0247	0.0037	0.1462	0.0046	0.0034	0.0654	0.0026	0.0906	0.1528	0.0272	0.002	0.1057	0.0199	0.0038	0.0048	0.0021	0.002	0.0318	0.0297	0.0445	0.0848	0.0196	0.0949	0.0015
3	rs4679394	124646837	1.01	0.178854520006857	0.96	0.130782650589638	0.776053429716797	1.33593826717254	0.0121	0.0146	0.0248	0.0037	0.1462	0.0046	0.0034	0.0654	0.0026	0.0906	0.1528	0.0272	0.002	0.1057	0.0198	0.0038	0.0048	0.0021	0.002	0.0318	0.0297	0.0445	0.0848	0.0195	0.0949	0.0015
3	rs9882808	124648705	1.01	0.178854520006857	0.96	0.130782650589638	0.788357846915683	1.3507893943134	0.0121	0.0146	0.0248	0.0037	0.146	0.0046	0.0035	0.0654	0.0026	0.0905	0.1528	0.0272	0.0021	0.1056	0.0199	0.0038	0.0048	0.0022	0.002	0.0318	0.0297	0.0446	0.0846	0.0196	0.095	0.0015
3	rs10804566	124649519	1.02	0.157502178544443	0.96	0.130782650589638	0.793412119280893	1.38498243793367	0.0121	0.0146	0.0249	0.0037	0.1456	0.0046	0.0036	0.0655	0.0026	0.0901	0.1525	0.0275	0.0021	0.1053	0.0199	0.0039	0.0048	0.0022	0.0021	0.0319	0.0298	0.0448	0.0843	0.0194	0.0952	0.0016
3	rs59399252	124652260	1.01	0.178854520006857	0.97	0.112481740502774	0.464535709828256	1.34893149945648	0.013	0.0145	0.0258	0.0037	0.1433	0.0047	0.0043	0.0662	0.0025	0.0887	0.1517	0.0286	0.0023	0.104	0.0203	0.0043	0.0045	0.0023	0.0023	0.0329	0.0296	0.0437	0.0836	0.019	0.0969	0.002
3	rs10934702	124653868	1.01	0.178854520006857	0.97	0.112481740502774	0.478016848684982	1.49387976496244	0.0132	0.0145	0.0262	0.0037	0.1425	0.0047	0.0045	0.0664	0.0024	0.0882	0.1516	0.0287	0.0024	0.1033	0.0203	0.0045	0.0044	0.0023	0.0023	0.0333	0.0296	0.0434	0.0833	0.0188	0.0978	0.0021
3	rs62267109	124655528	1.01	0.178854520006857	0.97	0.112481740502774	0.521184026867055	1.55226954433776	0.0135	0.0145	0.0263	0.0037	0.1423	0.0047	0.0046	0.0664	0.0024	0.0879	0.1515	0.0287	0.0025	0.103	0.0204	0.0046	0.0044	0.0023	0.0024	0.0332	0.0296	0.0432	0.0832	0.0188	0.0983	0.0022
3	rs115249341	124656679	1.01	0.178854520006857	0.97	0.112481740502774	0.488562234163183	1.56696471085045	0.0136	0.0145	0.0264	0.0037	0.1423	0.0047	0.0046	0.0664	0.0024	0.0878	0.1514	0.0287	0.0025	0.1029	0.0205	0.0047	0.0044	0.0023	0.0024	0.0332	0.0297	0.0432	0.0832	0.0188	0.0984	0.0022
3	rs7612467	124656695	1.01	0.178854520006857	0.97	0.112481740502774	0.495131085796812	1.55555247475343	0.0136	0.0145	0.0263	0.0037	0.1424	0.0047	0.0046	0.0664	0.0024	0.0877	0.1514	0.0287	0.0025	0.1029	0.0204	0.0047	0.0044	0.0023	0.0024	0.0333	0.0297	0.0432	0.0831	0.0188	0.0984	0.0022
3	rs78445304	124660784	1.01	0.178854520006857	0.97	0.112481740502774	0.491997785400327	1.55226954433776	0.0136	0.0146	0.0263	0.0037	0.1425	0.0047	0.0046	0.0664	0.0024	0.0878	0.1515	0.0286	0.0025	0.1027	0.0204	0.0047	0.0044	0.0023	0.0024	0.0333	0.0295	0.0431	0.0832	0.0187	0.0984	0.0022
3	rs73860441	124660795	1.01	0.178854520006857	0.97	0.112481740502774	0.49293676905272	1.55434284830146	0.0136	0.0146	0.0263	0.0037	0.1425	0.0047	0.0046	0.0664	0.0024	0.0878	0.1515	0.0286	0.0025	0.1027	0.0204	0.0048	0.0044	0.0022	0.0024	0.0333	0.0295	0.0431	0.0832	0.0187	0.0984	0.0022
3	rs76268557	124661382	1.01	0.178854520006857	0.97	0.112481740502774	0.501679010041225	1.52570071814425	0.0136	0.0146	0.0262	0.0037	0.1425	0.0047	0.0047	0.0664	0.0024	0.0878	0.1516	0.0286	0.0025	0.1026	0.0204	0.0048	0.0044	0.0022	0.0024	0.0333	0.0296	0.0431	0.0832	0.0188	0.0985	0.0022
3	rs78443905	124661707	1.01	0.178854520006857	0.97	0.112481740502774	0.516754795730055	1.56644569180425	0.0136	0.0146	0.0262	0.0037	0.1425	0.0047	0.0047	0.0664	0.0024	0.0878	0.1516	0.0286	0.0025	0.1025	0.0204	0.0048	0.0044	0.0022	0.0024	0.0333	0.0296	0.0431	0.0832	0.0188	0.0985	0.0022
3	rs79490657	124665267	1.01	0.178854520006857	0.97	0.112481740502774	0.576806525461036	1.64825185814129	0.0137	0.0145	0.0262	0.0037	0.1422	0.0047	0.0047	0.0665	0.0024	0.0882	0.1516	0.0286	0.0025	0.1025	0.0204	0.0048	0.0043	0.0022	0.0024	0.0333	0.0295	0.0431	0.083	0.0187	0.0984	0.0022
3	rs77424200	124668402	1.01	0.178854520006857	0.97	0.112481740502774	0.595020137161415	1.63849228222269	0.0137	0.0145	0.0262	0.0036	0.142	0.0047	0.0047	0.0665	0.0024	0.0886	0.1517	0.0286	0.0025	0.1025	0.0205	0.0048	0.0043	0.0022	0.0024	0.0333	0.0295	0.0431	0.0827	0.0187	0.0984	0.0022
3	rs28398387	124670624	1.01	0.178854520006857	0.97	0.112481740502774	0.605259723151666	1.60996157233003	0.0137	0.0145	0.0262	0.0036	0.1418	0.0047	0.0047	0.0665	0.0023	0.089	0.1518	0.0287	0.0024	0.1025	0.0205	0.0048	0.0043	0.0022	0.0024	0.0333	0.0295	0.0431	0.0824	0.0187	0.0984	0.0021
3	rs7629502	124672813	1.01	0.178854520006857	0.97	0.112481740502774	0.648940677572544	1.67303840760979	0.0137	0.0145	0.0262	0.0035	0.1419	0.0047	0.0047	0.0665	0.0023	0.0889	0.1518	0.0287	0.0024	0.1026	0.0205	0.0048	0.0043	0.0022	0.0024	0.0333	0.0295	0.0431	0.0824	0.0187	0.0984	0.0021
3	rs75379162	124674777	1.01	0.178854520006857	0.97	0.112481740502774	0.59433580907206	1.3809124855212	0.0138	0.0146	0.0262	0.0035	0.1426	0.0048	0.0048	0.0664	0.0023	0.0886	0.1517	0.0288	0.0024	0.1031	0.0204	0.0048	0.0042	0.0021	0.0023	0.0333	0.0292	0.0428	0.082	0.0186	0.0988	0.0021
3	rs73860443	124675836	1.01	0.178854520006857	0.97	0.112481740502774	0.49018486521081	1.2722985512939	0.0138	0.0146	0.0262	0.0035	0.1431	0.0048	0.0048	0.0664	0.0022	0.0885	0.1516	0.0288	0.0024	0.1035	0.0203	0.0048	0.0042	0.0021	0.0023	0.0333	0.0291	0.0427	0.0818	0.0185	0.0991	0.0021
3	rs11917241	124681568	1.01	0.178854520006857	0.97	0.112481740502774	0.232886927700758	0.841770569934195	0.014	0.0148	0.0267	0.0032	0.1476	0.0048	0.0048	0.0659	0.0019	0.0885	0.1493	0.0293	0.0023	0.1058	0.0199	0.0045	0.0039	0.002	0.0021	0.0343	0.0278	0.0412	0.0798	0.0176	0.1009	0.0019
3	rs71325810	124684303	1.01	0.178854520006857	0.97	0.112481740502774	0.180938189874966	0.592226481577122	0.014	0.015	0.0266	0.003	0.1504	0.0048	0.0048	0.0656	0.0016	0.0888	0.1489	0.0294	0.002	0.1073	0.0197	0.0043	0.0037	0.0019	0.0019	0.0342	0.0267	0.0401	0.0785	0.0169	0.1031	0.0018
3	rs11538075	124685572	1	0.202230525110681	0.97	0.112481740502774	0.16716089099809	0.498570944996863	0.014	0.015	0.0265	0.0029	0.152	0.0048	0.0048	0.0655	0.0014	0.089	0.1493	0.0293	0.0018	0.1084	0.0196	0.0042	0.0036	0.0018	0.0017	0.034	0.0261	0.0395	0.0773	0.0165	0.1038	0.0018
3	rs4679198	124693299	0.99	0.227721472602965	0.97	0.112481740502774	0.207396338124456	0.614906121344417	0.014	0.015	0.0264	0.0027	0.156	0.0048	0.0047	0.0659	9e-04	0.0889	0.1498	0.0293	0.0013	0.1101	0.0195	0.0041	0.0034	0.0015	0.001	0.0339	0.0248	0.0381	0.0754	0.0158	0.106	0.0015
3	rs3821541	124694303	0.99	0.227721472602965	0.97	0.112481740502774	0.194197027766583	0.565085922672098	0.014	0.015	0.0264	0.0027	0.1561	0.0049	0.0047	0.0659	9e-04	0.0888	0.1498	0.0293	0.0013	0.1101	0.0195	0.0041	0.0034	0.0015	9e-04	0.0338	0.0248	0.0381	0.0755	0.0158	0.1061	0.0015
3	rs75092517	124695726	0.99	0.227721472602965	0.97	0.112481740502774	0.192400648996143	0.564379599491159	0.0141	0.015	0.0264	0.0027	0.1561	0.0049	0.0047	0.0659	9e-04	0.0889	0.1498	0.0294	0.0013	0.1101	0.0195	0.0041	0.0034	0.0015	9e-04	0.0338	0.0248	0.038	0.0755	0.0158	0.106	0.0015
3	rs10512633	124699202	0.99	0.227721472602965	0.97	0.112481740502774	0.186169698546122	0.561838622287762	0.014	0.015	0.0263	0.0027	0.1561	0.0048	0.0047	0.0658	9e-04	0.0891	0.1497	0.0294	0.0013	0.1101	0.0195	0.0041	0.0034	0.0015	9e-04	0.0338	0.0248	0.038	0.0755	0.0159	0.106	0.0015
3	rs78389223	124705502	0.99	0.227721472602965	0.97	0.112481740502774	0.18744403943167	0.544690933577275	0.014	0.015	0.0263	0.0027	0.1561	0.0048	0.0047	0.0659	9e-04	0.0891	0.1497	0.0293	0.0013	0.1102	0.0196	0.0041	0.0034	0.0015	9e-04	0.0338	0.0247	0.038	0.0756	0.0158	0.1062	0.0015
3	rs61546496	124706862	0.99	0.227721472602965	0.97	0.112481740502774	0.185049424132958	0.539376719897522	0.0141	0.015	0.0263	0.0027	0.1561	0.0048	0.0047	0.0659	9e-04	0.089	0.1496	0.0293	0.0013	0.1102	0.0196	0.0041	0.0034	0.0015	9e-04	0.0338	0.0247	0.038	0.0756	0.0158	0.1061	0.0015
3	rs78365187	124712692	0.99	0.227721472602965	0.97	0.112481740502774	0.178591922364072	0.535608696136797	0.014	0.015	0.0263	0.0027	0.1562	0.0048	0.0047	0.0659	9e-04	0.0891	0.1496	0.0293	0.0013	0.1103	0.0196	0.0041	0.0034	0.0015	9e-04	0.0338	0.0247	0.038	0.0756	0.0157	0.1062	0.0015
3	rs9681003	124714775	0.99	0.227721472602965	0.97	0.112481740502774	0.174132330058706	0.52503786196369	0.014	0.015	0.0263	0.0027	0.1563	0.0048	0.0047	0.0659	9e-04	0.0891	0.1497	0.0293	0.0013	0.1104	0.0197	0.0041	0.0034	0.0015	9e-04	0.0338	0.0247	0.0379	0.0756	0.0157	0.1062	0.0015
3	rs74999946	124716185	0.99	0.227721472602965	0.97	0.112481740502774	0.174348356240343	0.517282711529045	0.014	0.015	0.0263	0.0027	0.1563	0.0048	0.0047	0.0659	9e-04	0.0891	0.1497	0.0292	0.0013	0.1104	0.0197	0.0041	0.0034	0.0014	9e-04	0.0338	0.0247	0.0379	0.0756	0.0157	0.1063	0.0015
3	rs7653012	124716889	0.99	0.227721472602965	0.97	0.112481740502774	0.172266610819981	0.516591700114848	0.014	0.015	0.0263	0.0027	0.1563	0.0048	0.0047	0.0659	9e-04	0.0891	0.1497	0.0292	0.0013	0.1104	0.0197	0.0041	0.0034	0.0014	9e-04	0.0338	0.0247	0.0379	0.0756	0.0157	0.1063	0.0015
3	rs73201565	124717057	0.99	0.227721472602965	0.97	0.112481740502774	0.173054529526058	0.517420941719866	0.014	0.015	0.0263	0.0027	0.1563	0.0048	0.0047	0.0659	9e-04	0.0891	0.1497	0.0292	0.0013	0.1104	0.0197	0.0041	0.0034	0.0014	9e-04	0.0338	0.0247	0.0379	0.0756	0.0157	0.1063	0.0015
3	rs114319347	124717140	0.99	0.227721472602965	0.97	0.112481740502774	0.173449272093073	0.519633887814799	0.014	0.015	0.0263	0.0027	0.1563	0.0048	0.0047	0.0659	9e-04	0.0891	0.1497	0.0292	0.0013	0.1104	0.0197	0.0041	0.0034	0.0014	9e-04	0.0338	0.0247	0.0379	0.0756	0.0157	0.1063	0.0015
3	rs6799334	124722761	0.99	0.227721472602965	0.97	0.112481740502774	0.192591299998687	0.540214947963373	0.014	0.015	0.0263	0.0027	0.1564	0.0048	0.0047	0.0658	9e-04	0.0891	0.1497	0.0292	0.0013	0.1105	0.0197	0.0041	0.0033	0.0014	9e-04	0.0338	0.0246	0.0378	0.0756	0.0156	0.1065	0.0015
3	rs4395444	124727747	0.99	0.227721472602965	0.97	0.112481740502774	0.201556125285096	0.565085922672098	0.0141	0.015	0.0263	0.0027	0.1565	0.0048	0.0047	0.0657	8e-04	0.0891	0.1497	0.0292	0.0014	0.1105	0.0197	0.0041	0.0033	0.0014	9e-04	0.0337	0.0246	0.0377	0.0756	0.0155	0.1066	0.0015
3	rs6438869	124728626	0.99	0.227721472602965	0.97	0.112481740502774	0.208871142309402	0.571594166738508	0.0141	0.015	0.0263	0.0027	0.1566	0.0048	0.0046	0.0657	8e-04	0.0891	0.1497	0.0292	0.0014	0.1106	0.0197	0.004	0.0033	0.0014	9e-04	0.0337	0.0245	0.0377	0.0756	0.0155	0.1068	0.0015
3	rs10804567	124731485	0.99	0.227721472602965	0.96	0.130782650589638	0.290999282664983	0.504468240767327	0.0142	0.0147	0.0264	0.0026	0.1581	0.0048	0.0044	0.0652	7e-04	0.0888	0.1498	0.0292	0.0011	0.1124	0.0193	0.004	0.0033	0.0011	7e-04	0.0334	0.0229	0.0369	0.076	0.0147	0.1092	0.0015
3	rs78680419	124731689	0.99	0.227721472602965	0.96	0.130782650589638	0.288513426910686	0.50309520257712	0.0142	0.0147	0.0264	0.0026	0.158	0.0048	0.0044	0.0651	7e-04	0.0887	0.1498	0.0292	0.0011	0.1125	0.0194	0.004	0.0033	0.0011	7e-04	0.0334	0.0229	0.0369	0.076	0.0147	0.1092	0.0015
3	rs6790837	124732618	0.99	0.227721472602965	0.96	0.130782650589638	0.288084339046057	0.495697307837316	0.0142	0.0147	0.0264	0.0026	0.158	0.0048	0.0044	0.0651	7e-04	0.0887	0.1498	0.0292	0.0011	0.1125	0.0194	0.004	0.0033	0.0011	7e-04	0.0334	0.0229	0.0369	0.076	0.0147	0.1092	0.0015
3	rs115283750	124735315	0.99	0.227721472602965	0.96	0.130782650589638	0.287132032744612	0.479087624282423	0.0142	0.0147	0.0264	0.0026	0.158	0.0048	0.0044	0.0651	7e-04	0.0886	0.1499	0.0292	0.0011	0.1126	0.0193	0.004	0.0032	0.0011	7e-04	0.0334	0.0229	0.0369	0.076	0.0147	0.1093	0.0015
3	rs59232004	124738107	0.99	0.227721472602965	0.96	0.130782650589638	0.28357590845063	0.464372623407387	0.0142	0.0147	0.0264	0.0026	0.158	0.0048	0.0044	0.0651	7e-04	0.0887	0.1499	0.0292	0.0011	0.1126	0.0193	0.004	0.0032	0.0011	7e-04	0.0334	0.0229	0.0369	0.076	0.0147	0.1093	0.0015
3	rs7636443	124740455	0.99	0.227721472602965	0.96	0.130782650589638	0.282537281642227	0.463700501400909	0.0142	0.0147	0.0264	0.0026	0.1581	0.0048	0.0044	0.0651	7e-04	0.0887	0.1499	0.0292	0.0011	0.1126	0.0193	0.004	0.0032	0.0011	7e-04	0.0334	0.0228	0.0369	0.076	0.0147	0.1093	0.0015
3	rs2948791	124741456	0.99	0.227721472602965	0.96	0.130782650589638	0.282631617810356	0.465717630743578	0.0142	0.0147	0.0264	0.0026	0.1581	0.0048	0.0044	0.0651	7e-04	0.0887	0.15	0.0292	0.0011	0.1126	0.0193	0.004	0.0032	0.0011	7e-04	0.0334	0.0228	0.0369	0.076	0.0147	0.1093	0.0015
3	rs116515732	124743805	0.99	0.227721472602965	0.96	0.130782650589638	0.283434157191517	0.463297350503454	0.0142	0.0147	0.0264	0.0026	0.1581	0.0048	0.0044	0.0651	7e-04	0.0887	0.15	0.0292	0.0011	0.1126	0.0193	0.004	0.0032	0.0011	7e-04	0.0334	0.0228	0.0369	0.076	0.0146	0.1093	0.0015
3	rs2981546	124746049	0.99	0.227721472602965	0.96	0.130782650589638	0.282348659983995	0.456324046283904	0.0142	0.0147	0.0264	0.0026	0.1582	0.0048	0.0044	0.0651	6e-04	0.0887	0.15	0.0293	0.0011	0.1126	0.0192	0.004	0.0032	0.0011	7e-04	0.0334	0.0228	0.0369	0.076	0.0146	0.1094	0.0015
3	rs79038354	124746296	0.99	0.227721472602965	0.96	0.130782650589638	0.283009131396107	0.455521224883855	0.0142	0.0147	0.0264	0.0026	0.1582	0.0048	0.0044	0.0651	6e-04	0.0887	0.15	0.0293	0.0011	0.1126	0.0193	0.004	0.0032	0.0011	7e-04	0.0334	0.0228	0.0369	0.076	0.0146	0.1094	0.0014
3	rs2948782	124749491	0.99	0.227721472602965	0.96	0.130782650589638	0.292678865031633	0.453783056671463	0.0142	0.0147	0.0264	0.0026	0.1582	0.0048	0.0044	0.0651	6e-04	0.0887	0.15	0.0293	0.0011	0.1126	0.0193	0.004	0.0032	0.0011	7e-04	0.0334	0.0228	0.0369	0.0759	0.0146	0.1094	0.0014
3	rs11927058	124749971	0.99	0.227721472602965	0.94	0.173887076546345	0.306744079437923	0.467063653826791	0.0142	0.0147	0.0264	0.0026	0.1582	0.0048	0.0044	0.0651	5e-04	0.0887	0.15	0.0293	0.0011	0.1127	0.0193	0.004	0.0032	0.0011	7e-04	0.0334	0.0228	0.0369	0.0759	0.0146	0.1094	0.0014
3	rs111975914	124755969	0.99	0.227721472602965	0.94	0.173887076546345	0.287703214195629	0.43478016005149	0.0142	0.0147	0.0263	0.0027	0.1583	0.0048	0.0043	0.065	5e-04	0.0887	0.15	0.0293	0.0013	0.1126	0.0192	0.0041	0.0033	0.001	7e-04	0.0334	0.0227	0.0368	0.0758	0.0144	0.1097	0.0014
3	rs9289240	124756019	0.99	0.227721472602965	0.94	0.173887076546345	0.284379883186799	0.417564527203756	0.0142	0.0147	0.0263	0.0027	0.1583	0.0049	0.0043	0.0649	5e-04	0.0886	0.15	0.0293	0.0013	0.1126	0.0192	0.0041	0.0033	0.001	7e-04	0.0334	0.0227	0.0368	0.0759	0.0144	0.1097	0.0014
3	Affx-21090293	124756589	0.99	0.227721472602965	0.93	0.198940398764014	0.299643333045352	0.386650847060502	0.0142	0.0147	0.0262	0.0028	0.1585	0.005	0.0044	0.0647	5e-04	0.0886	0.15	0.0291	0.0013	0.1126	0.0192	0.0042	0.0033	0.001	7e-04	0.0335	0.0226	0.0367	0.0756	0.0143	0.1099	0.0015
3	rs35291054	124756895	0.99	0.227721472602965	0.93	0.198940398764014	0.303942243866837	0.329571962606509	0.0143	0.0148	0.0262	0.0028	0.1586	0.0051	0.0045	0.0646	6e-04	0.0886	0.1501	0.029	0.0014	0.1123	0.0191	0.0043	0.0034	0.0011	7e-04	0.0335	0.0226	0.0367	0.0754	0.0142	0.11	0.0016
3	rs78646455	124757702	0.99	0.227721472602965	0.93	0.198940398764014	0.309658542985658	0.258620551062643	0.0144	0.0148	0.0261	0.0028	0.1594	0.0052	0.0046	0.0644	7e-04	0.0887	0.1505	0.0289	0.0015	0.1114	0.019	0.0044	0.0035	0.0011	7e-04	0.0335	0.0226	0.0364	0.0748	0.014	0.1101	0.0017
3	rs7429439	124757888	0.99	0.227721472602965	0.93	0.198940398764014	0.304972916503599	0.248908903717352	0.0144	0.0149	0.0261	0.0028	0.1595	0.0052	0.0046	0.0644	8e-04	0.0887	0.1506	0.0288	0.0015	0.1113	0.0189	0.0045	0.0035	0.0011	7e-04	0.0335	0.0226	0.0364	0.0747	0.0139	0.1102	0.0017
3	rs2333039	124763229	1	0.202230525110681	0.93	0.198940398764014	0.316231695251907	0.1763538447233	0.0146	0.0149	0.0258	0.003	0.1607	0.0054	0.0048	0.0639	0.001	0.0883	0.1501	0.0286	0.0017	0.1104	0.0188	0.0046	0.0036	0.0012	9e-04	0.0335	0.0226	0.036	0.0749	0.0139	0.1101	0.0021
3	rs2981534	124764110	1	0.202230525110681	0.93	0.198940398764014	0.335610813729687	0.164287752496347	0.0146	0.015	0.0257	0.003	0.1609	0.0055	0.0048	0.0638	0.001	0.0883	0.1502	0.0286	0.0018	0.1101	0.0187	0.0047	0.0036	0.0012	9e-04	0.0336	0.0226	0.0358	0.075	0.0137	0.11	0.0021
3	rs2948831	124766486	1	0.202230525110681	0.93	0.198940398764014	0.209030933900761	0.0888223385193524	0.0146	0.0146	0.0248	0.0033	0.1624	0.006	0.0052	0.0627	0.0013	0.0879	0.1508	0.0282	0.0021	0.1102	0.0183	0.005	0.0037	0.0017	0.0013	0.0339	0.0225	0.0349	0.075	0.0138	0.109	0.0023
3	rs11710268	124767676	1	0.202230525110681	0.93	0.198940398764014	0.242415454088565	0.0867394334356721	0.0145	0.0142	0.0244	0.0033	0.163	0.006	0.0053	0.0627	0.0013	0.0877	0.1512	0.0283	0.0021	0.1105	0.0182	0.0051	0.0036	0.0017	0.0013	0.0341	0.0223	0.0341	0.0755	0.0137	0.1088	0.0024
3	rs2333038	124768366	1	0.202230525110681	0.93	0.198940398764014	0.249193269320971	0.0847524294993647	0.0145	0.0141	0.0242	0.0033	0.1632	0.006	0.0054	0.0626	0.0014	0.0877	0.1516	0.0282	0.0021	0.1106	0.0181	0.0052	0.0036	0.0017	0.0013	0.0339	0.0223	0.0339	0.0757	0.0137	0.1087	0.0025
3	rs11921016	124769796	1	0.202230525110681	0.93	0.198940398764014	0.257596606818438	0.0809835855775281	0.0145	0.014	0.0241	0.0033	0.1634	0.006	0.0054	0.0626	0.0014	0.0876	0.1519	0.0281	0.0021	0.1106	0.0181	0.0053	0.0036	0.0017	0.0013	0.0339	0.0222	0.0339	0.0758	0.0136	0.1085	0.0025
3	rs2948830	124770537	1	0.202230525110681	0.93	0.198940398764014	0.259304547991797	0.080312573535994	0.0144	0.014	0.0241	0.0033	0.1634	0.006	0.0054	0.0626	0.0014	0.0876	0.152	0.0281	0.0022	0.1106	0.018	0.0053	0.0036	0.0017	0.0013	0.0339	0.0222	0.0338	0.0759	0.0135	0.1085	0.0025
3	rs1574130	124772591	1	0.202230525110681	0.93	0.198940398764014	0.320452434942407	0.0763343786965681	0.0144	0.0139	0.0241	0.0033	0.1635	0.006	0.0055	0.0624	0.0014	0.0876	0.1521	0.0281	0.0022	0.1106	0.018	0.0053	0.0036	0.0018	0.0014	0.0339	0.0222	0.0338	0.0759	0.0135	0.1084	0.0026
3	rs76630447	124779028	1	0.202230525110681	0.93	0.198940398764014	0.601539411201009	0.0716562263313227	0.0144	0.0138	0.0239	0.0033	0.1635	0.006	0.0055	0.0622	0.0015	0.0875	0.1524	0.0281	0.0023	0.1105	0.0179	0.0054	0.0036	0.0018	0.0014	0.0338	0.022	0.0339	0.0759	0.0135	0.1081	0.003
3	rs73189231	124782596	1	0.202230525110681	0.93	0.198940398764014	0.804658999698233	0.0730110712971125	0.0144	0.0137	0.0238	0.0033	0.1636	0.006	0.0055	0.0621	0.0015	0.0877	0.1526	0.0281	0.0023	0.1105	0.0178	0.0054	0.0036	0.0018	0.0015	0.0338	0.0219	0.0339	0.0758	0.0135	0.1079	0.0032
3	rs12489157	124783260	1	0.202230525110681	0.93	0.198940398764014	0.825851265722805	0.0689781582488729	0.0144	0.0137	0.0238	0.0033	0.1636	0.006	0.0055	0.0621	0.0015	0.0877	0.1526	0.0281	0.0023	0.1105	0.0178	0.0054	0.0035	0.0018	0.0015	0.0337	0.0219	0.0339	0.0759	0.0134	0.1079	0.0032
3	rs34584493	124785245	1	0.202230525110681	0.93	0.198940398764014	0.828784679215447	0.0645643175453428	0.0144	0.0136	0.0238	0.0033	0.1636	0.006	0.0055	0.062	0.0015	0.0877	0.1527	0.028	0.0024	0.1106	0.0178	0.0054	0.0035	0.0019	0.0015	0.0337	0.0219	0.0339	0.0759	0.0134	0.1079	0.0032
3	rs2981494	124789650	1	0.202230525110681	0.93	0.198940398764014	0.87339793642407	0.0572679468469331	0.0144	0.0134	0.0238	0.0032	0.1637	0.0059	0.0056	0.0617	0.0016	0.0877	0.153	0.0279	0.0024	0.111	0.0177	0.0054	0.0035	0.0019	0.0015	0.0336	0.0218	0.0338	0.0759	0.0136	0.108	0.0033
3	rs2981489	124792627	1.01	0.178854520006857	0.93	0.198940398764014	0.903715944967873	0.0598781317127712	0.0144	0.0134	0.0239	0.0032	0.1639	0.0058	0.0055	0.0617	0.0016	0.0877	0.1532	0.0278	0.0024	0.1111	0.0176	0.0054	0.0034	0.0019	0.0016	0.0336	0.0217	0.0338	0.0759	0.0136	0.1079	0.0033
3	rs2948818	124801998	1.01	0.178854520006857	0.93	0.198940398764014	0.956102473357751	0.0902998883975837	0.0147	0.0127	0.0238	0.0033	0.1645	0.0057	0.0057	0.0613	0.0018	0.0872	0.154	0.0276	0.0024	0.1119	0.0172	0.0054	0.0035	0.0021	0.0017	0.0337	0.0216	0.0336	0.0755	0.0136	0.1072	0.0035
3	rs2981482	124802888	1.01	0.178854520006857	0.93	0.198940398764014	0.927882497416969	0.0718694516388229	0.0147	0.0128	0.0238	0.0033	0.1645	0.0057	0.0057	0.0613	0.0018	0.0872	0.1541	0.0276	0.0025	0.1119	0.0171	0.0054	0.0035	0.0021	0.0017	0.0337	0.0216	0.0336	0.0755	0.0137	0.1071	0.0035
3	rs17239028	124803791	1.01	0.178854520006857	0.93	0.198940398764014	0.913201784195822	0.0710181248424649	0.0147	0.0128	0.0238	0.0033	0.1645	0.0058	0.0057	0.0614	0.0018	0.0872	0.154	0.0276	0.0025	0.1119	0.0171	0.0054	0.0035	0.0021	0.0017	0.0336	0.0215	0.0336	0.0755	0.0137	0.107	0.0035
3	rs79369360	124805493	1.01	0.178854520006857	0.93	0.198940398764014	0.939396043213799	0.0901438999532543	0.0147	0.0127	0.0238	0.0033	0.1646	0.0058	0.0058	0.0614	0.0018	0.0872	0.154	0.0276	0.0024	0.1119	0.0172	0.0054	0.0035	0.0021	0.0017	0.0336	0.0215	0.0336	0.0755	0.0137	0.107	0.0035
3	rs77008315	124811372	1.01	0.178854520006857	0.93	0.198940398764014	0.951220677953652	0.110451525745496	0.0146	0.0125	0.0237	0.0034	0.1649	0.0058	0.0058	0.0616	0.0019	0.0874	0.1539	0.0276	0.0024	0.1118	0.0173	0.0055	0.0036	0.0021	0.0017	0.0335	0.0213	0.0337	0.0757	0.0136	0.1064	0.0035
3	rs2981526	124812386	1.01	0.178854520006857	0.93	0.198940398764014	0.9449233485805	0.109104213789903	0.0146	0.0124	0.0236	0.0034	0.165	0.0058	0.0058	0.0617	0.0019	0.0875	0.1539	0.0276	0.0025	0.1117	0.0174	0.0055	0.0036	0.0021	0.0017	0.0334	0.0213	0.0338	0.0757	0.0136	0.1061	0.0035
3	rs2076727	124817094	1.01	0.178854520006857	0.93	0.198940398764014	0.934382902913729	0.113079909501204	0.0146	0.0123	0.0236	0.0034	0.1652	0.0058	0.0059	0.0616	0.0019	0.0875	0.1539	0.0277	0.0025	0.1115	0.0174	0.0056	0.0036	0.0021	0.0017	0.0334	0.0212	0.0337	0.0758	0.0137	0.1059	0.0035
3	rs2688994	124818093	1.01	0.178854520006857	0.93	0.198940398764014	0.986462503707182	0.160397311838853	0.0146	0.0123	0.0236	0.0034	0.1654	0.0058	0.0059	0.0616	0.0019	0.0875	0.1539	0.0277	0.0025	0.1115	0.0174	0.0056	0.0036	0.0021	0.0017	0.0334	0.0212	0.0337	0.076	0.0138	0.1056	0.0035
3	rs13325275	124820470	1.02	0.157502178544443	0.93	0.198940398764014	0.988768021923936	0.145170903389879	0.0144	0.012	0.0238	0.0034	0.166	0.0057	0.006	0.0616	0.0018	0.0875	0.1537	0.0279	0.0025	0.1112	0.0174	0.0055	0.0036	0.0021	0.0017	0.0336	0.0208	0.0334	0.0762	0.0141	0.1056	0.0034
3	rs2948798	124820822	1.02	0.157502178544443	0.92	0.226487429171296	0.876727003614654	0.258506954013813	0.0142	0.0115	0.0239	0.0035	0.1674	0.0054	0.0061	0.0618	0.0017	0.0878	0.1538	0.0279	0.0024	0.11	0.0175	0.0054	0.0038	0.002	0.0016	0.0339	0.0203	0.033	0.0766	0.0147	0.1057	0.0032
3	rs138851862	124821528	1.04	0.120487900976968	0.92	0.226487429171296	0.834426127446707	0.431744058047374	0.0139	0.0106	0.0241	0.0037	0.1705	0.0049	0.0067	0.0615	0.0014	0.0872	0.1525	0.0283	0.0021	0.109	0.0178	0.0052	0.0038	0.002	0.0014	0.0344	0.0196	0.0328	0.0776	0.0156	0.1056	0.0026
3	rs114501281	124821561	1.04	0.120487900976968	0.92	0.226487429171296	0.828308687878275	0.426083220514208	0.0139	0.0106	0.0241	0.0037	0.1707	0.0049	0.0068	0.0615	0.0014	0.0871	0.1525	0.0283	0.0021	0.1089	0.0178	0.0052	0.0038	0.002	0.0014	0.0345	0.0196	0.0328	0.0776	0.0156	0.1057	0.0025
3	rs73191211	124822932	1.04	0.120487900976968	0.92	0.226487429171296	0.976582442661535	0.575706472233127	0.0137	0.0102	0.0241	0.0038	0.1726	0.0046	0.007	0.0615	0.0013	0.0868	0.1519	0.0284	0.002	0.1089	0.0176	0.005	0.0039	0.0019	0.0012	0.0348	0.0191	0.0326	0.0777	0.016	0.1056	0.0022
3	rs6773138	124826408	1.04	0.120487900976968	0.92	0.226487429171296	1.14823729557671	0.873272662382084	0.0136	0.0101	0.024	0.0038	0.1741	0.0044	0.0072	0.0616	0.0012	0.0863	0.1517	0.0286	0.0019	0.1088	0.0176	0.005	0.0039	0.0019	0.0011	0.0351	0.0188	0.0325	0.0777	0.0162	0.1054	0.002
3	rs62265707	124827966	1.04	0.120487900976968	0.92	0.226487429171296	1.03742817281856	0.779810143696958	0.0136	0.0101	0.024	0.0039	0.1743	0.0044	0.0072	0.0616	0.0012	0.0863	0.1517	0.0286	0.0019	0.1088	0.0176	0.005	0.0039	0.0019	0.0011	0.0351	0.0188	0.0325	0.0777	0.0162	0.1054	0.002
3	rs11714448	124829057	1.04	0.120487900976968	0.92	0.226487429171296	1.05175511954613	0.801014799314862	0.0136	0.0101	0.024	0.0039	0.1743	0.0044	0.0072	0.0616	0.0012	0.0862	0.1516	0.0286	0.0019	0.1088	0.0176	0.005	0.0039	0.0019	0.0011	0.0351	0.0188	0.0324	0.0777	0.0163	0.1054	0.002
3	rs75623877	124831203	1.04	0.120487900976968	0.92	0.226487429171296	1.05044143454717	0.849972148742708	0.0136	0.0101	0.024	0.0039	0.1746	0.0045	0.0073	0.0615	0.0012	0.0862	0.1516	0.0286	0.0019	0.1088	0.0176	0.005	0.0039	0.0019	0.0011	0.035	0.0187	0.0324	0.0777	0.0163	0.1055	0.0019
3	rs591803	124835779	1.04	0.120487900976968	0.92	0.226487429171296	0.909732586121905	0.84254359773918	0.0135	0.01	0.024	0.0039	0.1749	0.0046	0.0073	0.0615	0.0012	0.0861	0.1515	0.0288	0.0019	0.1089	0.0177	0.005	0.0039	0.0019	0.0011	0.035	0.0186	0.0324	0.0777	0.0164	0.1054	0.0019
3	rs2942819	124838938	1.04	0.120487900976968	0.92	0.226487429171296	1.02907856356521	0.892005401697344	0.0131	0.0099	0.0242	0.0038	0.1762	0.0043	0.0073	0.0616	0.0011	0.0858	0.1504	0.0293	0.0018	0.109	0.0179	0.0049	0.0039	0.0018	0.0011	0.0346	0.0182	0.0325	0.0782	0.0169	0.1053	0.0018
3	rs570253	124840501	1.04	0.120487900976968	0.92	0.226487429171296	1.08560967078257	1.07162806555538	0.0128	0.0098	0.0243	0.0037	0.1772	0.0041	0.0071	0.0612	9e-04	0.0868	0.15	0.03	0.0017	0.1086	0.018	0.0047	0.0038	0.0017	9e-04	0.0342	0.0181	0.0324	0.0796	0.017	0.1047	0.0016
3	rs75682400	124841314	1.04	0.120487900976968	0.92	0.226487429171296	1.024307259008	0.969629508440637	0.0128	0.0098	0.0244	0.0037	0.1772	0.0041	0.0071	0.0611	9e-04	0.0869	0.1499	0.0301	0.0016	0.1086	0.018	0.0046	0.0038	0.0017	9e-04	0.0341	0.0181	0.0324	0.0797	0.017	0.1048	0.0016
3	rs2037236	124841350	1.04	0.120487900976968	0.92	0.226487429171296	1.023354077797	0.96899329083206	0.0128	0.0098	0.0244	0.0037	0.1772	0.0041	0.0071	0.0611	9e-04	0.0869	0.1499	0.0301	0.0016	0.1086	0.018	0.0046	0.0038	0.0017	9e-04	0.0341	0.0181	0.0324	0.0797	0.017	0.1048	0.0016
3	rs12492332	124841480	1.04	0.120487900976968	0.92	0.226487429171296	1.02179510386621	0.967085128424183	0.0128	0.0098	0.0243	0.0037	0.1772	0.0041	0.0071	0.0611	9e-04	0.0869	0.1499	0.0301	0.0016	0.1086	0.018	0.0046	0.0038	0.0017	9e-04	0.0341	0.0181	0.0324	0.0797	0.017	0.1048	0.0016
3	rs16836458	124842655	1.04	0.120487900976968	0.92	0.226487429171296	1.03272815573984	0.980935904453313	0.0128	0.0098	0.0243	0.0037	0.1772	0.0041	0.0071	0.0612	9e-04	0.0869	0.1499	0.0301	0.0016	0.1086	0.018	0.0046	0.0038	0.0017	9e-04	0.0341	0.0181	0.0324	0.0797	0.017	0.1048	0.0016
3	rs2948793	124845139	1.04	0.120487900976968	0.92	0.226487429171296	1.06290412960214	0.981573643501674	0.0128	0.0098	0.0243	0.0036	0.1771	0.0041	0.0071	0.0611	9e-04	0.0869	0.1499	0.0302	0.0016	0.1087	0.018	0.0046	0.0038	0.0017	9e-04	0.0341	0.0181	0.0324	0.0798	0.017	0.105	0.0016
3	rs9868033	124846256	1.04	0.120487900976968	0.92	0.226487429171296	1.05499837054353	0.959459862338092	0.0128	0.0098	0.0242	0.0036	0.1772	0.0041	0.0071	0.061	9e-04	0.0869	0.1499	0.0302	0.0016	0.1088	0.018	0.0046	0.0038	0.0017	9e-04	0.034	0.0181	0.0324	0.0799	0.017	0.105	0.0016
3	rs2993635	124849988	1.04	0.120487900976968	0.92	0.226487429171296	0.941236983995912	0.916792147242364	0.0128	0.0098	0.024	0.0036	0.1773	0.004	0.007	0.0606	9e-04	0.0871	0.1497	0.0302	0.0016	0.1093	0.018	0.0045	0.0038	0.0017	9e-04	0.0338	0.0181	0.0324	0.0802	0.017	0.1052	0.0016
3	rs78658294	124850782	1.04	0.120487900976968	0.92	0.226487429171296	0.937556598432327	0.928290104779626	0.0128	0.0098	0.024	0.0036	0.1774	0.004	0.007	0.0606	9e-04	0.0871	0.1497	0.0302	0.0016	0.1093	0.018	0.0045	0.0038	0.0017	9e-04	0.0338	0.0181	0.0324	0.0802	0.017	0.1052	0.0016
3	rs56273571	124850815	1.04	0.120487900976968	0.92	0.226487429171296	0.928881330787795	0.926398064897418	0.0128	0.0098	0.024	0.0036	0.1774	0.004	0.007	0.0606	9e-04	0.0871	0.1497	0.0302	0.0016	0.1093	0.018	0.0045	0.0038	0.0017	9e-04	0.0338	0.0181	0.0324	0.0802	0.017	0.1051	0.0016
3	rs11719446	124851393	1.04	0.120487900976968	0.92	0.226487429171296	0.927466448885538	0.923718994823421	0.0128	0.0098	0.024	0.0036	0.1774	0.004	0.007	0.0606	9e-04	0.0871	0.1497	0.0302	0.0016	0.1093	0.018	0.0045	0.0038	0.0017	9e-04	0.0338	0.0181	0.0324	0.0802	0.017	0.1051	0.0016
3	rs16836516	124854158	1.04	0.120487900976968	0.92	0.226487429171296	0.903715944967873	0.943453975592666	0.0128	0.0098	0.024	0.0036	0.1774	0.004	0.0069	0.0606	9e-04	0.0871	0.1496	0.0303	0.0015	0.1093	0.0181	0.0045	0.0038	0.0017	9e-04	0.0338	0.0181	0.0324	0.0802	0.017	0.1051	0.0016
3	rs537800	124859879	1.04	0.120487900976968	0.92	0.226487429171296	0.848961890455317	0.85648318620293	0.0129	0.0098	0.024	0.0036	0.1778	0.0039	0.0069	0.0605	9e-04	0.0873	0.1488	0.0302	0.0016	0.1092	0.0182	0.0045	0.0037	0.0018	9e-04	0.0335	0.0182	0.0322	0.0807	0.017	0.1053	0.0016
3	rs10934709	124861770	1.04	0.120487900976968	0.92	0.226487429171296	0.825851265722805	0.881692364385426	0.0129	0.0098	0.0239	0.0036	0.1777	0.0039	0.0068	0.0606	9e-04	0.0875	0.1485	0.0303	0.0016	0.1094	0.0182	0.0045	0.0037	0.0019	9e-04	0.0334	0.0182	0.0321	0.0809	0.017	0.1054	0.0016
3	rs7637299	124867245	1.04	0.120487900976968	0.92	0.226487429171296	0.817314395863303	0.890441254639778	0.0129	0.0097	0.0236	0.0034	0.1784	0.0038	0.0067	0.0615	9e-04	0.0873	0.1484	0.0303	0.0016	0.1098	0.0179	0.0044	0.0036	0.0019	9e-04	0.0332	0.0182	0.0318	0.0812	0.0169	0.1056	0.0015
3	rs140457825	124869008	1.04	0.120487900976968	0.92	0.226487429171296	0.815895288614813	0.87607739468013	0.0129	0.0097	0.0235	0.0034	0.1784	0.0038	0.0067	0.0616	9e-04	0.0875	0.1484	0.0303	0.0016	0.1098	0.0179	0.0045	0.0036	0.0019	9e-04	0.0331	0.0182	0.0318	0.081	0.0169	0.1056	0.0015
3	rs3772217	124869707	1.04	0.120487900976968	0.92	0.226487429171296	0.76743675002535	0.832197332843517	0.0129	0.0097	0.0235	0.0034	0.1784	0.0038	0.0067	0.0616	9e-04	0.0876	0.1483	0.0303	0.0016	0.1098	0.0179	0.0045	0.0036	0.0019	9e-04	0.0331	0.0182	0.0318	0.081	0.0169	0.1056	0.0014
3	rs533925	124873090	1.04	0.120487900976968	0.92	0.226487429171296	0.744866765494695	0.857569356312816	0.0129	0.0096	0.0236	0.0034	0.1788	0.0038	0.0066	0.062	9e-04	0.088	0.1478	0.0304	0.0014	0.1098	0.018	0.0045	0.0035	0.0019	8e-04	0.033	0.0182	0.0318	0.0809	0.0169	0.1054	0.0014
3	rs816324	124879681	1.04	0.120487900976968	0.91	0.256642068151906	0.656367457987586	0.928763234987702	0.0129	0.0095	0.0236	0.0033	0.1786	0.0037	0.0063	0.062	9e-04	0.0888	0.1479	0.0305	0.0013	0.1104	0.0181	0.0044	0.0034	0.0019	7e-04	0.0329	0.0183	0.0318	0.0805	0.0169	0.1053	0.0014
3	rs75630625	124883047	1.04	0.120487900976968	0.91	0.256642068151906	0.700030144367196	0.940448925363931	0.0129	0.0094	0.0235	0.0033	0.1786	0.0037	0.0063	0.062	9e-04	0.0889	0.1479	0.0305	0.0013	0.1105	0.0181	0.0044	0.0034	0.0019	7e-04	0.0329	0.0183	0.0318	0.0804	0.0169	0.1053	0.0014
3	rs73193423	124883553	1.04	0.120487900976968	0.91	0.256642068151906	0.70283313586098	0.937445777258164	0.0129	0.0094	0.0235	0.0032	0.1786	0.0037	0.0063	0.062	9e-04	0.0889	0.1479	0.0305	0.0013	0.1105	0.0181	0.0044	0.0034	0.0019	7e-04	0.0329	0.0183	0.0318	0.0804	0.0169	0.1053	0.0014
3	rs76397908	124886955	1.04	0.120487900976968	0.91	0.256642068151906	0.676624852507857	0.876389145109534	0.0129	0.0094	0.0235	0.0032	0.1787	0.0037	0.0062	0.0621	9e-04	0.0891	0.148	0.0304	0.0014	0.1106	0.0181	0.0044	0.0033	0.0019	7e-04	0.0328	0.0183	0.0317	0.0803	0.0168	0.1053	0.0014
3	rs35032707	124887518	1.04	0.120487900976968	0.91	0.256642068151906	0.652792109907156	0.848268578235953	0.0129	0.0094	0.0234	0.0032	0.1787	0.0037	0.0062	0.0621	9e-04	0.0892	0.148	0.0304	0.0014	0.1106	0.0182	0.0043	0.0033	0.0019	7e-04	0.0328	0.0184	0.0317	0.0803	0.0168	0.1052	0.0014
3	rs75703575	124894868	1.04	0.120487900976968	0.91	0.256642068151906	0.563519718218893	0.823878051474912	0.0129	0.0094	0.0233	0.0031	0.1785	0.0036	0.006	0.0625	0.001	0.0897	0.1482	0.0304	0.0013	0.1106	0.0183	0.0042	0.0033	0.002	7e-04	0.0326	0.0185	0.0316	0.0801	0.0169	0.1051	0.0014
3	rs2993631	124896668	1.05	0.104628957265627	0.91	0.256642068151906	0.491309746021508	0.814347993046968	0.0129	0.0094	0.0232	0.003	0.1784	0.0035	0.0058	0.0628	0.001	0.0902	0.1485	0.0304	0.0013	0.1104	0.0184	0.0041	0.0033	0.002	7e-04	0.0324	0.0186	0.0315	0.08	0.0171	0.105	0.0014
3	rs59434204	124903864	1.05	0.104628957265627	0.91	0.256642068151906	0.465692580901128	0.813120011606965	0.0129	0.0094	0.023	0.0029	0.1787	0.0034	0.0057	0.0632	0.001	0.0906	0.1489	0.0304	0.0013	0.1099	0.0186	0.0041	0.0033	0.0021	7e-04	0.0321	0.0187	0.0312	0.0799	0.0172	0.1047	0.0014
3	rs73193437	124905078	1.05	0.104628957265627	0.91	0.256642068151906	0.460891654641492	0.817419654651433	0.0128	0.0094	0.0229	0.003	0.1789	0.0034	0.0057	0.0633	0.001	0.0907	0.1491	0.0304	0.0013	0.1097	0.0186	0.0041	0.0033	0.0021	7e-04	0.032	0.0187	0.031	0.0798	0.0173	0.1046	0.0014
3	rs6784701	124905146	1.05	0.104628957265627	0.91	0.256642068151906	0.458711953083365	0.813733953453264	0.0128	0.0094	0.0229	0.003	0.1789	0.0034	0.0057	0.0633	0.001	0.0907	0.1491	0.0304	0.0013	0.1097	0.0186	0.0041	0.0033	0.0021	7e-04	0.032	0.0187	0.031	0.0798	0.0173	0.1046	0.0014
3	rs12630700	124906002	1.05	0.104628957265627	0.91	0.256642068151906	0.463866584079381	0.829422295009096	0.0127	0.0094	0.0229	0.003	0.179	0.0034	0.0057	0.0633	0.001	0.0908	0.1491	0.0303	0.0012	0.1096	0.0187	0.0041	0.0033	0.002	7e-04	0.0319	0.0188	0.0311	0.0797	0.0173	0.1045	0.0014
3	rs115374430	124906064	1.05	0.104628957265627	0.91	0.256642068151906	0.462165479628263	0.835437322595271	0.0127	0.0094	0.0229	0.003	0.179	0.0034	0.0057	0.0633	0.001	0.0908	0.1491	0.0303	0.0012	0.1096	0.0187	0.0041	0.0033	0.002	7e-04	0.0319	0.0188	0.0311	0.0797	0.0173	0.1045	0.0014
3	rs34985183	124906162	1.05	0.104628957265627	0.91	0.256642068151906	0.456416641503866	0.838525466762543	0.0127	0.0094	0.0229	0.003	0.1791	0.0034	0.0057	0.0633	0.001	0.0908	0.1491	0.0303	0.0012	0.1096	0.0187	0.0041	0.0033	0.002	7e-04	0.0319	0.0188	0.0311	0.0797	0.0173	0.1045	0.0014
3	rs115749714	124914705	1.04	0.120487900976968	0.91	0.256642068151906	0.38309785204637	0.893570105359715	0.0125	0.0094	0.023	0.0032	0.1787	0.0035	0.0057	0.0635	0.001	0.0913	0.1492	0.0304	0.0012	0.1095	0.0188	0.0041	0.0034	0.002	7e-04	0.0316	0.0189	0.0314	0.0792	0.0175	0.1042	0.0014
3	rs816340	124915879	1.04	0.120487900976968	0.91	0.256642068151906	0.357188483585621	0.867357620783856	0.0125	0.0094	0.023	0.0033	0.1787	0.0035	0.0057	0.0635	0.001	0.0913	0.1491	0.0304	0.0012	0.1095	0.0189	0.0041	0.0034	0.002	7e-04	0.0316	0.0189	0.0315	0.0793	0.0175	0.1042	0.0014
3	rs816339	124916109	1.04	0.120487900976968	0.91	0.256642068151906	0.365613982926378	0.877792302478815	0.0125	0.0094	0.023	0.0033	0.1788	0.0035	0.0057	0.0635	0.001	0.0913	0.1491	0.0303	0.0011	0.1096	0.0189	0.0041	0.0034	0.0021	7e-04	0.0316	0.0189	0.0314	0.0793	0.0175	0.1042	0.0014
3	rs80345353	124917932	1.04	0.120487900976968	0.91	0.256642068151906	0.349391121277343	0.893100635877211	0.0124	0.0093	0.0231	0.0033	0.1786	0.0035	0.0056	0.0636	0.001	0.0915	0.1494	0.0303	0.0012	0.1093	0.019	0.0041	0.0033	0.002	7e-04	0.0314	0.0189	0.0317	0.0791	0.0175	0.104	0.0014
3	rs4679370	124919777	1.04	0.120487900976968	0.9	0.289513196358555	0.283339677460698	0.924191659288763	0.0123	0.0092	0.0231	0.0034	0.1783	0.0036	0.0055	0.0637	0.001	0.0917	0.1496	0.0302	0.0012	0.1092	0.0191	0.0041	0.0033	0.002	7e-04	0.0312	0.019	0.0318	0.0791	0.0176	0.1039	0.0014
3	rs73859143	124921314	1.04	0.120487900976968	0.9	0.289513196358555	0.286846669675093	0.928132405391116	0.0123	0.0092	0.0231	0.0034	0.1783	0.0036	0.0055	0.0638	0.001	0.0917	0.1496	0.0302	0.0013	0.1092	0.0191	0.0041	0.0033	0.002	7e-04	0.0312	0.019	0.0319	0.0791	0.0176	0.1039	0.0014
3	rs13100784	124922985	1.04	0.120487900976968	0.9	0.289513196358555	0.270647997243917	0.899991188406864	0.0123	0.0092	0.0231	0.0034	0.1782	0.0036	0.0055	0.0639	0.001	0.0917	0.1496	0.0302	0.0013	0.1092	0.0191	0.0041	0.0033	0.002	7e-04	0.0312	0.019	0.0319	0.079	0.0177	0.1038	0.0014
3	rs13080851	124925199	1.04	0.120487900976968	0.9	0.289513196358555	0.208671499756677	0.942504807254933	0.0122	0.0092	0.0232	0.0035	0.1777	0.0038	0.0054	0.065	9e-04	0.0917	0.1496	0.0301	0.0014	0.109	0.0191	0.0041	0.0034	0.0019	7e-04	0.031	0.0191	0.0324	0.0785	0.0181	0.1032	0.0013
3	rs9872582	124926748	1.04	0.120487900976968	0.9	0.289513196358555	0.177643801578122	0.927186321275095	0.0123	0.0091	0.0232	0.0035	0.1776	0.0038	0.0054	0.0654	9e-04	0.0915	0.1497	0.03	0.0015	0.109	0.019	0.0041	0.0035	0.0019	7e-04	0.0309	0.0191	0.0324	0.0783	0.0183	0.103	0.0013
3	rs593358	124928624	1.04	0.120487900976968	0.9	0.289513196358555	0.163980477124397	0.885127331605742	0.0125	0.0092	0.0232	0.0035	0.1775	0.0039	0.0054	0.0654	9e-04	0.0914	0.1496	0.0299	0.0015	0.109	0.019	0.0042	0.0035	0.002	7e-04	0.0309	0.0191	0.0326	0.0782	0.0184	0.1028	0.0013
3	rs607784	124929502	1.04	0.120487900976968	0.9	0.289513196358555	0.173413364828412	0.909875774822125	0.0124	0.0092	0.0232	0.0035	0.1774	0.0039	0.0054	0.0654	9e-04	0.0915	0.1497	0.0299	0.0015	0.109	0.0191	0.0042	0.0035	0.002	7e-04	0.0309	0.0191	0.0327	0.0782	0.0185	0.1028	0.0013
3	rs115779780	124932072	1.04	0.120487900976968	0.9	0.289513196358555	0.192629443145956	0.936971770274814	0.0124	0.0091	0.0232	0.0035	0.1774	0.0039	0.0053	0.0654	9e-04	0.0915	0.1497	0.0299	0.0015	0.109	0.0191	0.0041	0.0035	0.002	7e-04	0.0308	0.0191	0.0327	0.0783	0.0185	0.1028	0.0013
3	rs74864919	124933847	1.04	0.120487900976968	0.9	0.289513196358555	0.15728548973433	0.905793784695058	0.0124	0.0091	0.0232	0.0035	0.1771	0.0039	0.0053	0.0656	9e-04	0.0917	0.1496	0.0297	0.0015	0.1092	0.019	0.0041	0.0036	0.0019	6e-04	0.0306	0.019	0.033	0.0783	0.0185	0.1027	0.0013
3	rs72971762	124937461	1.03	0.13807906481078	0.89	0.325204496311925	0.134536990086764	0.975518384309751	0.0126	0.0087	0.0233	0.0033	0.1758	0.0043	0.005	0.0668	8e-04	0.0923	0.1496	0.029	0.0016	0.1099	0.019	0.0041	0.0036	0.0017	6e-04	0.0292	0.0189	0.0343	0.0785	0.0186	0.1028	0.001
3	rs11922173	124937570	1.03	0.13807906481078	0.89	0.325204496311925	0.11128639926331	0.929078681819092	0.0127	0.0087	0.0233	0.0033	0.1757	0.0043	0.005	0.0668	8e-04	0.0924	0.1496	0.029	0.0016	0.1099	0.019	0.0041	0.0036	0.0017	6e-04	0.0292	0.0189	0.0344	0.0785	0.0188	0.1028	0.001
3	rs78702681	124937910	1.03	0.13807906481078	0.89	0.325204496311925	0.131742655506076	0.894665728566191	0.0126	0.0087	0.0232	0.0033	0.1754	0.0045	0.0051	0.0671	8e-04	0.0924	0.1494	0.0289	0.0016	0.1099	0.0189	0.0041	0.0036	0.0017	6e-04	0.0291	0.0189	0.0343	0.0785	0.0188	0.1028	0.001
3	rs34655223	124942257	1.02	0.157502178544443	0.89	0.325204496311925	0.136679347590475	0.918208152918363	0.0126	0.0089	0.023	0.0032	0.1741	0.0055	0.0053	0.0679	7e-04	0.0928	0.1484	0.0287	0.0015	0.1104	0.0191	0.0044	0.0037	0.0016	4e-04	0.0289	0.0189	0.0348	0.0784	0.019	0.1025	0.001
3	rs79466745	124943818	1.02	0.157502178544443	0.89	0.325204496311925	0.140010172606676	0.92214379570619	0.0126	0.0089	0.023	0.0032	0.1741	0.0055	0.0053	0.0679	7e-04	0.0928	0.1484	0.0287	0.0015	0.1104	0.0191	0.0044	0.0037	0.0015	4e-04	0.0289	0.0189	0.0348	0.0784	0.0191	0.1025	0.001
3	rs80052347	124957723	1.02	0.157502178544443	0.89	0.325204496311925	0.138747608515401	0.918522880293324	0.0126	0.0089	0.023	0.0032	0.174	0.0055	0.0053	0.0679	7e-04	0.0928	0.1484	0.0287	0.0015	0.1104	0.0191	0.0044	0.0037	0.0015	4e-04	0.0288	0.0189	0.0348	0.0785	0.0191	0.1025	0.001
3	rs62270308	124961085	1.02	0.157502178544443	0.89	0.325204496311925	0.137993357390402	0.915533843435073	0.0126	0.0089	0.023	0.0032	0.1741	0.0055	0.0053	0.0679	7e-04	0.0928	0.1483	0.0287	0.0015	0.1105	0.0191	0.0044	0.0037	0.0015	4e-04	0.0288	0.0189	0.0348	0.0784	0.0191	0.1025	0.001
3	rs34533587	124963030	1.02	0.157502178544443	0.89	0.325204496311925	0.137711148639598	0.916792147242364	0.0126	0.0089	0.023	0.0032	0.1741	0.0055	0.0053	0.0678	7e-04	0.0928	0.1484	0.0287	0.0015	0.1105	0.0191	0.0044	0.0037	0.0015	4e-04	0.0288	0.0189	0.0348	0.0784	0.0191	0.1025	0.001
3	rs9289245	124969384	1.02	0.157502178544443	0.89	0.325204496311925	0.132078554418934	0.902029080653544	0.0126	0.0089	0.0229	0.0032	0.1742	0.0056	0.0053	0.0679	7e-04	0.0928	0.1484	0.0287	0.0015	0.1104	0.0191	0.0044	0.0037	0.0015	4e-04	0.0288	0.0189	0.0347	0.0784	0.0191	0.1025	0.001
3	rs116727107	124984444	1.02	0.157502178544443	0.89	0.325204496311925	0.128983641883601	0.890754039474687	0.0126	0.0089	0.0228	0.0032	0.1742	0.0056	0.0053	0.0679	7e-04	0.0928	0.1485	0.0286	0.0015	0.1104	0.0192	0.0044	0.0037	0.0015	4e-04	0.0288	0.0189	0.0347	0.0785	0.0191	0.1026	0.001
3	rs17330495	125000470	1.02	0.157502178544443	0.89	0.325204496311925	0.127303319446402	0.888252385769963	0.0126	0.0089	0.0228	0.0032	0.1742	0.0056	0.0053	0.0679	7e-04	0.0928	0.1485	0.0286	0.0015	0.1104	0.0192	0.0044	0.0037	0.0015	4e-04	0.0288	0.0189	0.0346	0.0785	0.0191	0.1026	0.001
3	rs2333196	125019791	1.02	0.157502178544443	0.89	0.325204496311925	0.126468162135459	0.890910440253776	0.0126	0.0089	0.0228	0.0032	0.1742	0.0056	0.0052	0.068	7e-04	0.0928	0.1485	0.0286	0.0015	0.1104	0.0192	0.0044	0.0037	0.0015	4e-04	0.0288	0.0189	0.0347	0.0784	0.0191	0.1027	0.001
3	rs114474857	125037436	1.02	0.157502178544443	0.89	0.325204496311925	0.125280862616192	0.892318297933558	0.0126	0.0089	0.0228	0.0033	0.1741	0.0056	0.0053	0.068	7e-04	0.0928	0.1485	0.0286	0.0015	0.1104	0.0192	0.0044	0.0037	0.0015	4e-04	0.0287	0.0189	0.0347	0.0784	0.0191	0.1027	0.001
3	rs73195469	125042838	1.02	0.157502178544443	0.89	0.325204496311925	0.122751181561714	0.889190338424695	0.0126	0.0089	0.0228	0.0033	0.1739	0.0057	0.0053	0.0681	7e-04	0.0928	0.1486	0.0287	0.0015	0.1105	0.0191	0.0044	0.0037	0.0015	4e-04	0.0286	0.0189	0.0347	0.0783	0.0191	0.1028	0.001
3	rs112767417	125053737	1.02	0.157502178544443	0.89	0.325204496311925	0.120310614468174	0.883877937859735	0.0126	0.0089	0.0228	0.0033	0.1738	0.0058	0.0053	0.0681	7e-04	0.0929	0.1486	0.0286	0.0015	0.1105	0.0191	0.0044	0.0037	0.0015	4e-04	0.0286	0.0189	0.0347	0.0783	0.0191	0.1029	0.001
3	rs10512647	125054369	1.02	0.157502178544443	0.89	0.325204496311925	0.119877944137836	0.880756027849808	0.0126	0.0089	0.0228	0.0033	0.1738	0.0058	0.0053	0.0681	7e-04	0.0929	0.1486	0.0286	0.0015	0.1105	0.0191	0.0044	0.0037	0.0015	4e-04	0.0286	0.0189	0.0347	0.0783	0.0191	0.1029	0.001
3	rs79098729	125056562	1.02	0.157502178544443	0.89	0.325204496311925	0.119015460097216	0.881224170755779	0.0125	0.0089	0.0228	0.0033	0.1739	0.0057	0.0052	0.0681	7e-04	0.0929	0.1486	0.0286	0.0015	0.1105	0.0191	0.0044	0.0037	0.0015	4e-04	0.0286	0.0189	0.0347	0.0783	0.0191	0.1029	0.001
3	rs75483758	125059339	1.02	0.157502178544443	0.89	0.325204496311925	0.11744412434612	0.883409507884197	0.0125	0.0089	0.0228	0.0033	0.1739	0.0057	0.0052	0.0681	7e-04	0.0929	0.1486	0.0286	0.0015	0.1105	0.0191	0.0044	0.0037	0.0015	4e-04	0.0286	0.0189	0.0347	0.0783	0.0191	0.1029	0.001
3	rs11708180	125060890	1.02	0.157502178544443	0.89	0.325204496311925	0.117928444718126	0.884658766844419	0.0125	0.0089	0.0228	0.0033	0.1739	0.0057	0.0052	0.0681	7e-04	0.0929	0.1486	0.0286	0.0015	0.1105	0.0191	0.0044	0.0037	0.0015	4e-04	0.0286	0.0189	0.0347	0.0783	0.0191	0.1029	0.001
3	rs9814274	125065337	1.02	0.157502178544443	0.89	0.325204496311925	0.122809654858352	0.888252385769963	0.0125	0.0089	0.0228	0.0033	0.1738	0.0057	0.0052	0.0681	7e-04	0.0929	0.1486	0.0286	0.0015	0.1105	0.0191	0.0044	0.0037	0.0015	4e-04	0.0285	0.0189	0.0347	0.0783	0.019	0.1029	0.001
3	rs9289250	125067174	1.02	0.157502178544443	0.89	0.325204496311925	0.122254843464384	0.883565645589063	0.0125	0.0089	0.0228	0.0033	0.1738	0.0057	0.0052	0.0682	7e-04	0.0929	0.1486	0.0286	0.0015	0.1105	0.0191	0.0044	0.0037	0.0015	4e-04	0.0285	0.0189	0.0347	0.0783	0.019	0.1029	0.001
3	rs4508729	125070745	1.02	0.157502178544443	0.89	0.325204496311925	0.118614270439952	0.875921527969703	0.0125	0.0089	0.0228	0.0033	0.1735	0.0057	0.0052	0.0682	7e-04	0.0929	0.1486	0.0286	0.0015	0.1106	0.0191	0.0044	0.0037	0.0015	4e-04	0.0285	0.0189	0.0348	0.0783	0.019	0.103	0.001
3	rs13070915	125096511	1.02	0.157502178544443	0.89	0.325204496311925	0.115068922249603	0.866579940369392	0.0125	0.0091	0.0227	0.0033	0.1736	0.0057	0.0052	0.0683	7e-04	0.0929	0.1485	0.0286	0.0015	0.1106	0.0192	0.0044	0.0037	0.0016	4e-04	0.0285	0.0189	0.0348	0.0781	0.019	0.1031	0.001
3	rs78544167	125097038	1.02	0.157502178544443	0.89	0.325204496311925	0.11467594897929	0.865957899231201	0.0125	0.0091	0.0227	0.0033	0.1736	0.0057	0.0052	0.0683	7e-04	0.0929	0.1485	0.0286	0.0015	0.1106	0.0192	0.0044	0.0037	0.0016	4e-04	0.0285	0.0189	0.0348	0.0781	0.019	0.1031	0.001
3	rs56327348	125097577	1.02	0.157502178544443	0.89	0.325204496311925	0.114535801584609	0.866890995342574	0.0125	0.0091	0.0227	0.0033	0.1736	0.0057	0.0052	0.0683	7e-04	0.0929	0.1485	0.0286	0.0015	0.1106	0.0192	0.0044	0.0037	0.0016	4e-04	0.0285	0.0189	0.0348	0.078	0.019	0.1031	0.001
3	rs73197468	125116619	1.02	0.157502178544443	0.89	0.325204496311925	0.0887233462016951	0.807139216352991	0.0124	0.0096	0.0226	0.0034	0.1735	0.0056	0.0054	0.0693	6e-04	0.0924	0.1482	0.0286	0.0015	0.1107	0.0187	0.0047	0.0037	0.0017	5e-04	0.028	0.0189	0.0348	0.0776	0.019	0.1035	9e-04
3	rs73197469	125116927	1.02	0.157502178544443	0.89	0.325204496311925	0.0888428351411599	0.806219923748871	0.0124	0.0096	0.0226	0.0034	0.1735	0.0056	0.0054	0.0693	6e-04	0.0924	0.1481	0.0286	0.0015	0.1107	0.0187	0.0047	0.0037	0.0017	5e-04	0.028	0.0189	0.0348	0.0776	0.019	0.1035	9e-04
3	rs114340854	125121386	1.02	0.157502178544443	0.89	0.325204496311925	0.0821941303501506	0.77616128270556	0.0124	0.0098	0.0225	0.0034	0.1735	0.0056	0.0054	0.0694	6e-04	0.0924	0.1478	0.0286	0.0015	0.1107	0.0186	0.0047	0.0038	0.0017	5e-04	0.0279	0.019	0.0348	0.0774	0.019	0.1036	8e-04
3	rs2076725	125122081	1.02	0.157502178544443	0.89	0.325204496311925	0.0694449326640147	0.737022239608713	0.0124	0.0101	0.0225	0.0034	0.1735	0.0056	0.0054	0.0694	6e-04	0.0924	0.1478	0.0286	0.0015	0.1107	0.0185	0.0047	0.0038	0.0018	5e-04	0.0279	0.019	0.0348	0.0774	0.019	0.1036	8e-04
3	rs79676094	125129032	1.02	0.157502178544443	0.89	0.325204496311925	0.0582601847205555	0.690031983603367	0.0124	0.0105	0.0225	0.0035	0.1738	0.0057	0.0054	0.0695	6e-04	0.092	0.1471	0.0285	0.0016	0.1108	0.0184	0.0047	0.0039	0.0018	5e-04	0.0279	0.0191	0.0349	0.0771	0.019	0.1038	9e-04
3	rs9829454	125138824	1.01	0.178854520006857	0.89	0.325204496311925	0.0443978473781297	0.638657730954377	0.0124	0.0109	0.0225	0.0037	0.1741	0.0058	0.0055	0.0697	7e-04	0.0914	0.1464	0.0285	0.0016	0.111	0.0182	0.0049	0.0041	0.0018	5e-04	0.0276	0.0193	0.0349	0.0767	0.019	0.1039	9e-04
3	rs62273098	125146303	1.01	0.178854520006857	0.89	0.325204496311925	0.0418310248123883	0.623426568011435	0.0125	0.0112	0.0224	0.0038	0.1741	0.0059	0.0055	0.0699	7e-04	0.0911	0.1462	0.0284	0.0016	0.1113	0.018	0.005	0.0042	0.0018	4e-04	0.0275	0.0193	0.0349	0.0766	0.019	0.1039	9e-04
3	rs57412490	125149952	1.01	0.178854520006857	0.89	0.325204496311925	0.0398016371936823	0.582813357641291	0.0126	0.0114	0.0225	0.0038	0.174	0.006	0.0055	0.0698	7e-04	0.0907	0.146	0.0285	0.0016	0.1116	0.0181	0.0051	0.0043	0.0019	4e-04	0.0274	0.0192	0.0348	0.0765	0.019	0.1037	9e-04
3	rs9826708	125150373	1.01	0.178854520006857	0.89	0.325204496311925	0.0387714033826267	0.580536864442504	0.0126	0.0114	0.0225	0.0038	0.174	0.0061	0.0055	0.0697	7e-04	0.0906	0.1459	0.0285	0.0016	0.1117	0.0181	0.0051	0.0043	0.0019	4e-04	0.0275	0.0192	0.0347	0.0764	0.0191	0.1037	9e-04
3	rs62270163	125153272	1.01	0.178854520006857	0.89	0.325204496311925	0.039647315360659	0.584522135494611	0.0125	0.0116	0.0224	0.0038	0.1738	0.0062	0.0055	0.0698	7e-04	0.0905	0.1458	0.0285	0.0016	0.1116	0.0181	0.0053	0.0044	0.0019	4e-04	0.0275	0.0193	0.0346	0.0765	0.0191	0.1036	9e-04
3	rs13077949	125155560	1.01	0.178854520006857	0.89	0.325204496311925	0.0393120441454567	0.585376975860151	0.0125	0.0116	0.0224	0.0038	0.1738	0.0062	0.0055	0.0698	7e-04	0.0905	0.1457	0.0285	0.0016	0.1116	0.0181	0.0053	0.0044	0.0019	4e-04	0.0275	0.0193	0.0346	0.0765	0.0191	0.1035	9e-04
3	rs73859194	125169452	1.01	0.178854520006857	0.89	0.325204496311925	0.0398859867422977	0.589370196983675	0.0125	0.0117	0.0224	0.0039	0.1738	0.0063	0.0056	0.0698	7e-04	0.0904	0.1456	0.0286	0.0016	0.1115	0.0181	0.0054	0.0044	0.0019	4e-04	0.0274	0.0193	0.0346	0.0766	0.0192	0.1034	8e-04
3	rs16836828	125169672	1.01	0.178854520006857	0.89	0.325204496311925	0.039857856571808	0.589798428508834	0.0125	0.0117	0.0224	0.0039	0.1738	0.0063	0.0056	0.0698	7e-04	0.0904	0.1456	0.0286	0.0016	0.1115	0.0181	0.0054	0.0044	0.0019	4e-04	0.0274	0.0193	0.0346	0.0766	0.0192	0.1034	8e-04
3	rs114428834	125172203	1.01	0.178854520006857	0.89	0.325204496311925	0.0400550546804804	0.592083588769564	0.0125	0.0117	0.0223	0.0039	0.1738	0.0063	0.0056	0.0698	7e-04	0.0904	0.1455	0.0286	0.0016	0.1115	0.0181	0.0054	0.0044	0.0019	4e-04	0.0274	0.0194	0.0346	0.0766	0.0192	0.1033	8e-04
3	rs4679170	125173964	1.01	0.178854520006857	0.89	0.325204496311925	0.0408648604026789	0.595944588185918	0.0125	0.0117	0.0223	0.0039	0.1738	0.0063	0.0056	0.0699	7e-04	0.0904	0.1456	0.0287	0.0016	0.1114	0.0181	0.0055	0.0044	0.0019	4e-04	0.0274	0.0194	0.0346	0.0766	0.0192	0.1033	8e-04
3	rs75061947	125175074	1.01	0.178854520006857	0.89	0.325204496311925	0.0407219830203285	0.593512888276488	0.0125	0.0118	0.0223	0.0039	0.1738	0.0063	0.0056	0.0699	7e-04	0.0903	0.1456	0.0287	0.0017	0.1114	0.0181	0.0055	0.0044	0.0019	4e-04	0.0274	0.0194	0.0346	0.0766	0.0192	0.1033	8e-04
3	rs78752474	125181533	1.01	0.178854520006857	0.89	0.325204496311925	0.0412955569217085	0.594799962635516	0.0124	0.0118	0.0223	0.0039	0.1738	0.0063	0.0056	0.0699	6e-04	0.0903	0.1458	0.0287	0.0017	0.1114	0.0181	0.0055	0.0044	0.0019	4e-04	0.0274	0.0194	0.0346	0.0765	0.0193	0.1033	8e-04
3	rs74462938	125188174	1.01	0.178854520006857	0.9	0.289513196358555	0.0409077906493243	0.589798428508834	0.0124	0.0119	0.0223	0.0039	0.1738	0.0062	0.0056	0.07	6e-04	0.0903	0.1458	0.0287	0.0017	0.1114	0.018	0.0055	0.0044	0.0019	4e-04	0.0274	0.0193	0.0346	0.0765	0.0193	0.1033	8e-04
3	rs74937314	125191483	1.01	0.178854520006857	0.9	0.289513196358555	0.0413243802761372	0.591940704222597	0.0124	0.0119	0.0223	0.0039	0.1738	0.0063	0.0056	0.07	6e-04	0.0903	0.1458	0.0287	0.0017	0.1114	0.018	0.0055	0.0045	0.0019	4e-04	0.0274	0.0193	0.0346	0.0765	0.0193	0.1033	8e-04
3	rs35547631	125199103	1.01	0.178854520006857	0.9	0.289513196358555	0.0408791670460999	0.588656643693705	0.0124	0.0119	0.0223	0.0039	0.1738	0.0062	0.0056	0.07	6e-04	0.0903	0.1458	0.0287	0.0017	0.1114	0.018	0.0055	0.0045	0.0019	4e-04	0.0274	0.0193	0.0346	0.0765	0.0192	0.1033	8e-04
3	rs58997055	125199504	1.01	0.178854520006857	0.9	0.289513196358555	0.0407933787537558	0.588799337751422	0.0124	0.0119	0.0223	0.0039	0.1738	0.0062	0.0056	0.07	6e-04	0.0903	0.1458	0.0287	0.0017	0.1114	0.018	0.0055	0.0045	0.0019	4e-04	0.0274	0.0193	0.0346	0.0765	0.0192	0.1033	8e-04
3	rs12490338	125200044	1.01	0.178854520006857	0.9	0.289513196358555	0.0407648101529299	0.590369519917877	0.0124	0.0119	0.0223	0.0039	0.1738	0.0062	0.0056	0.07	6e-04	0.0903	0.1458	0.0287	0.0017	0.1114	0.018	0.0055	0.0045	0.0019	4e-04	0.0274	0.0193	0.0346	0.0765	0.0192	0.1033	8e-04
3	rs9810782	125205012	1.01	0.178854520006857	0.9	0.289513196358555	0.0406221732497718	0.592369382643483	0.0124	0.0119	0.0223	0.0039	0.1738	0.0062	0.0056	0.0701	6e-04	0.0903	0.1457	0.0287	0.0017	0.1114	0.018	0.0055	0.0045	0.0019	4e-04	0.0273	0.0194	0.0346	0.0764	0.0193	0.1032	8e-04
3	rs113424611	125211656	1.01	0.178854520006857	0.9	0.289513196358555	0.0409507518502585	0.588371280491316	0.0124	0.0119	0.0223	0.0039	0.1738	0.0062	0.0056	0.0701	6e-04	0.0903	0.1456	0.0287	0.0017	0.1114	0.018	0.0055	0.0045	0.0019	4e-04	0.0273	0.0194	0.0346	0.0764	0.0193	0.1032	8e-04
3	rs62270179	125232358	1.01	0.178854520006857	0.9	0.289513196358555	0.0413243802761372	0.587230160120654	0.0124	0.0119	0.0223	0.0039	0.1738	0.0062	0.0056	0.0701	6e-04	0.0903	0.1456	0.0287	0.0017	0.1113	0.018	0.0055	0.0045	0.0019	4e-04	0.0273	0.0194	0.0346	0.0764	0.0193	0.1033	8e-04
3	rs9827402	125238619	1.01	0.178854520006857	0.9	0.289513196358555	0.0448383839335354	0.581674842469676	0.0124	0.012	0.0225	0.0039	0.1739	0.0063	0.0057	0.0701	6e-04	0.0902	0.145	0.0287	0.0017	0.1112	0.018	0.0056	0.0045	0.0019	4e-04	0.0273	0.0194	0.0348	0.0762	0.0194	0.1033	9e-04
3	rs72979718	125259365	1.01	0.178854520006857	0.9	0.289513196358555	0.0493919525169072	0.568762268258605	0.0124	0.0122	0.0227	0.0038	0.174	0.0063	0.0059	0.0702	6e-04	0.09	0.1441	0.0286	0.0018	0.1109	0.018	0.0056	0.0046	0.002	4e-04	0.0272	0.0197	0.0351	0.0759	0.0196	0.1034	9e-04
3	rs6809674	125262833	1.01	0.178854520006857	0.9	0.289513196358555	0.0488245443069531	0.546231660359522	0.0124	0.0123	0.0228	0.0039	0.1739	0.0063	0.0059	0.0702	7e-04	0.0899	0.1439	0.0286	0.0018	0.1109	0.018	0.0056	0.0046	0.002	4e-04	0.027	0.0197	0.0352	0.0758	0.0196	0.1034	0.001
3	rs35535572	125266387	1.01	0.178854520006857	0.9	0.289513196358555	0.048534456363269	0.546371779702618	0.0124	0.0124	0.0228	0.0039	0.1738	0.0063	0.0059	0.0702	6e-04	0.0899	0.1438	0.0286	0.0018	0.1109	0.0181	0.0057	0.0046	0.002	4e-04	0.0269	0.0197	0.0353	0.0758	0.0196	0.1035	0.001
3	rs2922188	125278095	1.01	0.178854520006857	0.9	0.289513196358555	0.0480056589096588	0.558736792973736	0.0124	0.0124	0.0228	0.0039	0.1738	0.0063	0.0059	0.0702	6e-04	0.09	0.1437	0.0286	0.0017	0.1109	0.0181	0.0057	0.0046	0.002	4e-04	0.0269	0.0197	0.0353	0.0758	0.0196	0.1035	0.001
3	rs34494344	125281075	1.01	0.178854520006857	0.9	0.289513196358555	0.0477825032009291	0.553529584155357	0.0124	0.0124	0.0228	0.0039	0.1739	0.0063	0.0059	0.0702	6e-04	0.0899	0.1438	0.0286	0.0017	0.1109	0.0181	0.0057	0.0046	0.002	4e-04	0.0269	0.0198	0.0353	0.0758	0.0196	0.1035	0.001
3	rs75546220	125283439	1.01	0.178854520006857	0.9	0.289513196358555	0.0474332505550039	0.5508602712543	0.0124	0.0124	0.0228	0.0039	0.1739	0.0063	0.0059	0.0702	6e-04	0.0899	0.1438	0.0286	0.0017	0.1108	0.0181	0.0057	0.0046	0.002	4e-04	0.0269	0.0198	0.0353	0.0758	0.0196	0.1035	0.001
3	rs16836866	125286215	1.01	0.178854520006857	0.9	0.289513196358555	0.0479258796533764	0.548755164033312	0.0124	0.0124	0.0229	0.0039	0.1739	0.0063	0.0059	0.0702	6e-04	0.0899	0.1437	0.0286	0.0017	0.1108	0.0181	0.0057	0.0046	0.002	4e-04	0.0269	0.0198	0.0353	0.0758	0.0196	0.1035	0.001
3	rs77302400	125287556	1	0.202230525110681	0.9	0.289513196358555	0.0480056589096588	0.567347602399199	0.0124	0.0124	0.0228	0.0039	0.1736	0.0063	0.0059	0.07	6e-04	0.0898	0.1436	0.0284	0.0017	0.1108	0.018	0.0056	0.0046	0.002	4e-04	0.0269	0.0197	0.0351	0.0757	0.0211	0.1034	0.001
3	rs74857563	125303401	1	0.202230525110681	0.9	0.289513196358555	0.0445039125464453	0.538259584883026	0.0124	0.0124	0.0227	0.0038	0.1738	0.0063	0.0058	0.07	6e-04	0.0898	0.1429	0.0285	0.0017	0.1108	0.0181	0.0056	0.0046	0.0021	5e-04	0.027	0.0197	0.0354	0.0754	0.0211	0.1035	0.001
3	rs2922181	125303672	1	0.202230525110681	0.9	0.289513196358555	0.0443373161292297	0.534911634763518	0.0124	0.0124	0.0228	0.0038	0.1738	0.0063	0.0058	0.07	6e-04	0.0898	0.1428	0.0285	0.0017	0.1109	0.0181	0.0056	0.0046	0.0021	5e-04	0.027	0.0197	0.0355	0.0754	0.0211	0.1035	0.001
3	rs116042525	125307765	1	0.202230525110681	0.9	0.289513196358555	0.0412811504175638	0.522264840801192	0.0124	0.0124	0.0228	0.0038	0.1738	0.0063	0.0058	0.0699	6e-04	0.0898	0.1424	0.0286	0.0018	0.1111	0.0181	0.0056	0.0045	0.0022	5e-04	0.027	0.0198	0.0356	0.0753	0.0211	0.1037	0.0011
3	rs58932310	125329244	1	0.202230525110681	0.9	0.289513196358555	0.036686688845102	0.488327532078867	0.0124	0.0124	0.0229	0.0039	0.1738	0.0063	0.0057	0.0698	7e-04	0.0897	0.1414	0.0286	0.0018	0.1117	0.0183	0.0055	0.0045	0.0025	6e-04	0.0269	0.0196	0.0359	0.0752	0.0209	0.1038	0.0011
3	rs114602519	125330909	1	0.202230525110681	0.9	0.289513196358555	0.036686688845102	0.488055122055751	0.0124	0.0124	0.0229	0.0039	0.1738	0.0063	0.0057	0.0698	7e-04	0.0897	0.1414	0.0286	0.0018	0.1117	0.0183	0.0055	0.0045	0.0025	6e-04	0.0269	0.0196	0.0359	0.0752	0.0209	0.1038	0.0011
3	rs115284235	125338426	1	0.202230525110681	0.9	0.289513196358555	0.0363689472659332	0.484517354557188	0.0124	0.0124	0.0229	0.0039	0.1738	0.0063	0.0057	0.0699	7e-04	0.0897	0.1413	0.0286	0.0019	0.1118	0.0183	0.0055	0.0044	0.0025	6e-04	0.0269	0.0196	0.036	0.0752	0.0209	0.1039	0.0012
3	rs2922170	125343434	1	0.202230525110681	0.9	0.289513196358555	0.0363689472659332	0.484517354557188	0.0124	0.0124	0.0229	0.0039	0.1738	0.0063	0.0057	0.0699	7e-04	0.0897	0.1413	0.0286	0.0019	0.1118	0.0183	0.0055	0.0044	0.0025	6e-04	0.0269	0.0196	0.036	0.0752	0.0209	0.1039	0.0012
3	rs2979326	125350783	1	0.202230525110681	0.9	0.289513196358555	0.035401269421807	0.469354217380389	0.0125	0.0124	0.0229	0.0039	0.1739	0.0062	0.0056	0.0699	7e-04	0.0897	0.1412	0.0286	0.0019	0.1118	0.0183	0.0055	0.0044	0.0025	6e-04	0.0269	0.0195	0.036	0.0751	0.0208	0.1039	0.0012
3	rs2979354	125366995	1	0.202230525110681	0.9	0.289513196358555	0.0386198471429478	0.457127239519152	0.0125	0.0124	0.0229	0.0039	0.1739	0.0062	0.0057	0.07	7e-04	0.0895	0.1409	0.0288	0.0019	0.1119	0.0182	0.0055	0.0044	0.0026	6e-04	0.0268	0.0196	0.036	0.0751	0.0207	0.1041	0.0012
3	rs9828952	125381727	1	0.202230525110681	0.9	0.289513196358555	0.0386060896054631	0.441797975992036	0.0125	0.0124	0.0229	0.0039	0.1738	0.0062	0.0056	0.07	7e-04	0.0894	0.1408	0.0288	0.0019	0.1121	0.0182	0.0055	0.0044	0.0026	6e-04	0.0268	0.0196	0.036	0.0751	0.0206	0.1042	0.0012
3	rs75975480	125384041	1	0.202230525110681	0.9	0.289513196358555	0.0387024634141781	0.441532609535004	0.0125	0.0124	0.0229	0.0039	0.1738	0.0062	0.0056	0.07	7e-04	0.0894	0.1408	0.0288	0.0019	0.1121	0.0182	0.0055	0.0044	0.0026	6e-04	0.0268	0.0196	0.036	0.0751	0.0206	0.1042	0.0012
3	rs10755079	125387276	1	0.202230525110681	0.91	0.256642068151906	0.0386336080630005	0.443922432880511	0.0125	0.0124	0.0229	0.0039	0.1737	0.0062	0.0056	0.07	7e-04	0.0894	0.1408	0.0287	0.0019	0.1121	0.0182	0.0055	0.0044	0.0026	6e-04	0.0268	0.0196	0.036	0.0751	0.0206	0.1042	0.0012
3	rs57816830	125396018	1	0.202230525110681	0.91	0.256642068151906	0.0384961510355621	0.44272709247883	0.0125	0.0124	0.023	0.0039	0.1737	0.0062	0.0056	0.07	7e-04	0.0895	0.1408	0.0287	0.0019	0.1121	0.0182	0.0055	0.0044	0.0026	6e-04	0.0268	0.0196	0.036	0.0751	0.0205	0.1042	0.0012
3	rs62271865	125414090	1	0.202230525110681	0.91	0.256642068151906	0.0404656690959729	0.436366471005598	0.0125	0.0124	0.0229	0.0039	0.1737	0.0062	0.0056	0.07	7e-04	0.0894	0.1405	0.0288	0.0019	0.1123	0.0182	0.0055	0.0044	0.0027	6e-04	0.0267	0.0196	0.036	0.075	0.0205	0.1043	0.0012
3	rs2976809	125451739	0.99	0.227721472602965	0.89	0.325204496311925	0.0510542314636808	0.425032262035792	0.0125	0.0124	0.0234	0.004	0.1735	0.0062	0.0056	0.0701	7e-04	0.089	0.139	0.0291	0.0019	0.1133	0.0185	0.0057	0.0044	0.003	6e-04	0.0263	0.0195	0.0358	0.0748	0.02	0.1051	0.0013
3	rs2947630	125452841	0.99	0.227721472602965	0.88	0.363814363818289	0.0530776308977563	0.419264540475035	0.0125	0.0124	0.0235	0.0041	0.1735	0.0062	0.0056	0.0701	7e-04	0.089	0.1387	0.0292	0.0019	0.1135	0.0186	0.0057	0.0044	0.0031	6e-04	0.0263	0.0195	0.0358	0.0748	0.02	0.1052	0.0013
3	rs2976836	125461677	0.99	0.227721472602965	0.88	0.363814363818289	0.0583875190732569	0.412736309120951	0.0124	0.0125	0.0237	0.0041	0.1734	0.0062	0.0056	0.0703	7e-04	0.0889	0.1381	0.0293	0.0019	0.1141	0.0186	0.0057	0.0044	0.0032	6e-04	0.0262	0.0195	0.0356	0.0746	0.0198	0.1056	0.0012
3	rs116033659	125466751	0.99	0.227721472602965	0.88	0.363814363818289	0.0583693171493588	0.412606028813671	0.0124	0.0125	0.0237	0.0041	0.1734	0.0062	0.0056	0.0703	7e-04	0.0889	0.138	0.0293	0.0019	0.1141	0.0186	0.0057	0.0044	0.0032	6e-04	0.0262	0.0195	0.0355	0.0746	0.0198	0.1056	0.0012
3	rs34396371	125470151	0.99	0.227721472602965	0.88	0.363814363818289	0.0583147339834342	0.41247575970419	0.0124	0.0125	0.0237	0.0041	0.1734	0.0062	0.0056	0.0703	7e-04	0.089	0.138	0.0293	0.0018	0.1141	0.0186	0.0057	0.0044	0.0032	6e-04	0.0261	0.0195	0.0355	0.0746	0.0198	0.1056	0.0012
3	rs62270476	125478931	0.99	0.227721472602965	0.88	0.363814363818289	0.0636139847938236	0.390495125114985	0.0124	0.0126	0.024	0.0042	0.173	0.006	0.0056	0.0705	7e-04	0.089	0.1375	0.0294	0.0019	0.1145	0.0186	0.0058	0.0045	0.0033	6e-04	0.026	0.0194	0.0352	0.0744	0.0197	0.1057	0.0013
3	rs2735246	125479062	0.99	0.227721472602965	0.88	0.363814363818289	0.0636139847938236	0.390495125114985	0.0124	0.0126	0.024	0.0042	0.173	0.006	0.0056	0.0705	7e-04	0.089	0.1375	0.0294	0.0019	0.1145	0.0186	0.0058	0.0045	0.0033	6e-04	0.026	0.0194	0.0352	0.0744	0.0197	0.1057	0.0013
3	rs13314001	125490629	0.99	0.227721472602965	0.88	0.363814363818289	0.0637875273987699	0.377722227193584	0.0122	0.0128	0.0241	0.0042	0.1735	0.006	0.0057	0.0707	8e-04	0.0889	0.1371	0.0296	0.0019	0.1144	0.0186	0.0059	0.0045	0.0033	6e-04	0.026	0.0194	0.035	0.0736	0.0199	0.1056	0.0014
3	rs111999489	125510269	0.99	0.227721472602965	0.88	0.363814363818289	0.0729282312722355	0.36771626390783	0.0122	0.0129	0.0243	0.0043	0.1737	0.006	0.0057	0.071	8e-04	0.0889	0.1372	0.0295	0.0019	0.1145	0.0185	0.0059	0.0046	0.0033	6e-04	0.026	0.0191	0.0346	0.0734	0.02	0.1053	0.0014
3	rs72967642	125511507	0.99	0.227721472602965	0.88	0.363814363818289	0.0679054648301647	0.356035074889477	0.0122	0.0129	0.0243	0.0043	0.1737	0.006	0.0057	0.0708	8e-04	0.0889	0.1372	0.0295	0.0019	0.1145	0.0185	0.0059	0.0047	0.0033	6e-04	0.026	0.0191	0.0346	0.0734	0.0199	0.1053	0.0015
3	rs114657442	125535501	0.98	0.255415240389183	0.88	0.363814363818289	0.0997596264996656	0.405717265901438	0.0121	0.013	0.0249	0.0044	0.1737	0.0059	0.0058	0.0715	8e-04	0.0885	0.1366	0.0291	0.0018	0.1151	0.0184	0.006	0.0048	0.0033	6e-04	0.0257	0.0187	0.0357	0.0729	0.02	0.1049	0.0015
3	rs17334039	125540308	0.98	0.255415240389183	0.88	0.363814363818289	0.124719277112503	0.349675121601528	0.0122	0.0131	0.0252	0.0045	0.1745	0.0056	0.0058	0.0725	9e-04	0.0884	0.1367	0.029	0.0017	0.1161	0.0183	0.0061	0.0049	0.0033	6e-04	0.0255	0.0181	0.0345	0.0725	0.0196	0.1044	0.0016
3	rs2947690	125547912	0.98	0.255415240389183	0.88	0.363814363818289	0.129315274103728	0.34644548006764	0.0122	0.0131	0.0252	0.0045	0.1745	0.0056	0.0058	0.0726	9e-04	0.0883	0.1368	0.029	0.0017	0.1162	0.0182	0.0061	0.0049	0.0033	6e-04	0.0256	0.0181	0.0344	0.0725	0.0196	0.1044	0.0016
3	rs76765944	125554804	0.97	0.285396128624663	0.88	0.363814363818289	0.128923400481594	0.34483389775437	0.0122	0.013	0.0253	0.0044	0.1744	0.0055	0.0058	0.0727	9e-04	0.0883	0.1371	0.0291	0.0017	0.1161	0.0182	0.0061	0.0049	0.0033	6e-04	0.0257	0.0181	0.0344	0.0726	0.0196	0.1042	0.0016
3	rs114337987	125564101	0.97	0.285396128624663	0.88	0.363814363818289	0.132751900938607	0.341246656018996	0.0122	0.013	0.0253	0.0044	0.1745	0.0055	0.0058	0.0728	9e-04	0.0882	0.1371	0.0291	0.0017	0.1162	0.0182	0.0061	0.0049	0.0033	6e-04	0.0257	0.018	0.0343	0.0726	0.0196	0.1041	0.0016
3	rs2947646	125593602	0.97	0.285396128624663	0.88	0.363814363818289	0.137679813502954	0.335824740648384	0.0123	0.013	0.0253	0.0044	0.1745	0.0055	0.0058	0.073	9e-04	0.088	0.1371	0.0291	0.0017	0.1162	0.0181	0.0061	0.0049	0.0033	6e-04	0.0258	0.018	0.0342	0.0726	0.0195	0.1041	0.0016
3	rs116225487	125601562	0.97	0.285396128624663	0.88	0.363814363818289	0.144160844720397	0.332142484935134	0.0123	0.013	0.0254	0.0044	0.1746	0.0054	0.0058	0.0731	9e-04	0.088	0.1371	0.0291	0.0017	0.1163	0.0181	0.0061	0.0049	0.0033	6e-04	0.0259	0.018	0.0342	0.0725	0.0195	0.1041	0.0016
3	rs115535124	125601806	0.97	0.285396128624663	0.88	0.363814363818289	0.144386398191299	0.332142484935134	0.0123	0.013	0.0254	0.0044	0.1746	0.0054	0.0058	0.0731	9e-04	0.088	0.1371	0.0291	0.0017	0.1163	0.0181	0.0061	0.0049	0.0033	6e-04	0.0259	0.018	0.0342	0.0725	0.0195	0.1041	0.0016
3	rs2947658	125607010	0.97	0.285396128624663	0.88	0.363814363818289	0.153213492447717	0.334718823273538	0.0122	0.013	0.0254	0.0044	0.1748	0.0054	0.0058	0.0732	9e-04	0.0879	0.1371	0.0291	0.0017	0.1165	0.018	0.0061	0.0049	0.0033	6e-04	0.0259	0.0179	0.0341	0.0723	0.0196	0.1037	0.0017
3	rs73196253	125627132	0.97	0.285396128624663	0.87	0.405435896572436	0.158406972657371	0.334841650569436	0.0122	0.013	0.0254	0.0045	0.1749	0.0054	0.0058	0.0733	8e-04	0.0878	0.1372	0.0291	0.0017	0.1167	0.018	0.0061	0.0049	0.0033	6e-04	0.026	0.0179	0.034	0.0722	0.0197	0.1036	0.0016
3	rs4679199	125629828	0.97	0.285396128624663	0.86	0.450156947394433	0.159293868422142	0.335824740648384	0.0122	0.013	0.0254	0.0045	0.1749	0.0054	0.0058	0.0733	8e-04	0.0878	0.1372	0.0291	0.0017	0.1167	0.018	0.0061	0.0049	0.0033	6e-04	0.026	0.0179	0.034	0.0722	0.0197	0.1036	0.0016
3	rs7632557	125634881	0.97	0.285396128624663	0.84	0.549223467132668	0.160183676009094	0.335947685820049	0.0122	0.0131	0.0254	0.0044	0.1749	0.0054	0.0058	0.0733	8e-04	0.0878	0.1371	0.0291	0.0017	0.1168	0.018	0.0061	0.0049	0.0033	6e-04	0.0261	0.0179	0.034	0.0722	0.0197	0.1036	0.0016
3	rs3828357	125648356	0.97	0.285396128624663	0.84	0.549223467132668	0.188572601757081	0.318016969964117	0.0122	0.0131	0.0251	0.0044	0.1748	0.0054	0.0058	0.0734	8e-04	0.0876	0.1372	0.0292	0.0017	0.1171	0.0178	0.0061	0.0048	0.0033	5e-04	0.0261	0.0179	0.0339	0.0725	0.0196	0.1037	0.0017
3	rs7633797	125653291	0.97	0.285396128624663	0.83	0.603719568470427	0.237581885556993	0.296344187027406	0.0124	0.0131	0.0253	0.0042	0.1744	0.0052	0.0059	0.0737	8e-04	0.0869	0.1372	0.0298	0.0018	0.118	0.0173	0.0059	0.0047	0.0035	5e-04	0.0261	0.0179	0.0338	0.0726	0.0196	0.1037	0.0018
3	rs9866828	125670209	0.97	0.285396128624663	0.82	0.661616834019215	0.243153813009044	0.277226858718505	0.0125	0.0131	0.0252	0.0041	0.1742	0.0051	0.0059	0.0735	8e-04	0.087	0.1372	0.0298	0.0018	0.1184	0.0174	0.0058	0.0046	0.0035	6e-04	0.0262	0.0179	0.0337	0.0724	0.0195	0.1036	0.0018
3	rs73196260	125674160	0.97	0.285396128624663	0.82	0.661616834019215	0.249193269320971	0.270519294909564	0.0125	0.0131	0.0252	0.0041	0.1742	0.0051	0.0059	0.0735	8e-04	0.087	0.1372	0.0298	0.0018	0.1186	0.0173	0.0058	0.0046	0.0035	6e-04	0.0262	0.0178	0.0337	0.0724	0.0195	0.1037	0.0018
3	rs73196263	125675427	0.97	0.285396128624663	0.82	0.661616834019215	0.250163599424979	0.269022860928365	0.0125	0.0131	0.0252	0.0041	0.1742	0.0051	0.0059	0.0735	8e-04	0.087	0.1372	0.0298	0.0018	0.1187	0.0173	0.0058	0.0046	0.0035	6e-04	0.0263	0.0178	0.0336	0.0723	0.0195	0.1037	0.0018
3	rs7611945	125677514	0.97	0.285396128624663	0.82	0.661616834019215	0.25500160710782	0.263977194986213	0.0125	0.0131	0.0252	0.004	0.1742	0.0051	0.0059	0.0735	8e-04	0.087	0.1372	0.0298	0.0018	0.1187	0.0173	0.0058	0.0046	0.0035	6e-04	0.0263	0.0178	0.0337	0.0723	0.0195	0.1038	0.0018
3	rs62270900	125677618	0.97	0.285396128624663	0.81	0.722979171095748	0.254511069187547	0.264777923715796	0.0125	0.0131	0.0252	0.004	0.1742	0.0051	0.0059	0.0735	8e-04	0.087	0.1372	0.0298	0.0018	0.1187	0.0173	0.0058	0.0046	0.0035	6e-04	0.0263	0.0178	0.0337	0.0723	0.0195	0.1038	0.0018
3	rs116068929	125684997	0.97	0.285396128624663	0.81	0.722979171095748	0.271432049476577	0.239537666036898	0.0125	0.0131	0.0253	0.004	0.1741	0.0051	0.0059	0.0737	9e-04	0.087	0.1371	0.0296	0.0018	0.119	0.0173	0.0058	0.0046	0.0036	6e-04	0.0263	0.0178	0.0335	0.0722	0.0193	0.1039	0.0019
3	rs10934739	125685322	0.97	0.285396128624663	0.81	0.722979171095748	0.275510252817657	0.23842971495909	0.0125	0.0131	0.0253	0.004	0.1741	0.005	0.0059	0.0737	9e-04	0.087	0.137	0.0296	0.0018	0.1191	0.0173	0.0058	0.0046	0.0036	6e-04	0.0263	0.0178	0.0335	0.0721	0.0193	0.104	0.0019
3	rs12630001	125685806	0.97	0.285396128624663	0.81	0.722979171095748	0.281030200722289	0.23599803355432	0.0125	0.0131	0.0253	0.004	0.1741	0.0051	0.0059	0.0737	9e-04	0.087	0.1369	0.0296	0.0018	0.1191	0.0173	0.0058	0.0046	0.0036	6e-04	0.0262	0.0178	0.0334	0.072	0.0193	0.104	0.0019
3	rs116722197	125693070	0.96	0.3177447436144	0.81	0.722979171095748	0.25647631499055	0.205452687075189	0.0126	0.0132	0.0253	0.0039	0.1744	0.0053	0.0059	0.0735	9e-04	0.0871	0.1369	0.0295	0.0019	0.1193	0.0175	0.0056	0.0046	0.0037	8e-04	0.0264	0.0176	0.0329	0.0716	0.0196	0.1041	0.0021
3	rs9819730	125693229	0.96	0.3177447436144	0.81	0.722979171095748	0.25755174403234	0.206508097723319	0.0126	0.0132	0.0253	0.0039	0.1743	0.0053	0.0059	0.0734	9e-04	0.0871	0.1368	0.0295	0.0019	0.1194	0.0175	0.0056	0.0046	0.0037	8e-04	0.0264	0.0175	0.0329	0.0715	0.0196	0.1042	0.0021
3	rs35648524	125698590	0.96	0.3177447436144	0.81	0.722979171095748	0.184751340435885	0.259075095769488	0.0123	0.0132	0.0254	0.0038	0.1747	0.0054	0.0059	0.0729	8e-04	0.0871	0.1369	0.0296	0.002	0.1198	0.0176	0.0055	0.0046	0.0037	7e-04	0.0266	0.0173	0.0325	0.0712	0.02	0.1047	0.0015
3	rs76053087	125700654	0.96	0.3177447436144	0.8	0.78786632127418	0.185273168210176	0.261123639113878	0.0123	0.0132	0.0254	0.0038	0.1748	0.0054	0.0059	0.0729	8e-04	0.0871	0.1369	0.0296	0.002	0.1198	0.0176	0.0055	0.0046	0.0037	7e-04	0.0266	0.0173	0.0325	0.0712	0.02	0.1047	0.0015
3	rs74745420	125702812	0.96	0.3177447436144	0.8	0.78786632127418	0.188007834990093	0.263063003381915	0.0123	0.0131	0.0254	0.0038	0.1748	0.0055	0.0059	0.0729	8e-04	0.0871	0.1369	0.0296	0.002	0.1198	0.0176	0.0056	0.0046	0.0037	7e-04	0.0266	0.0173	0.0325	0.0712	0.02	0.1047	0.0015
3	rs16834938	125706046	0.96	0.3177447436144	0.8	0.78786632127418	0.189553831449503	0.267414200360068	0.0123	0.0131	0.0255	0.0038	0.1748	0.0055	0.0059	0.0729	8e-04	0.087	0.1369	0.0296	0.002	0.1198	0.0176	0.0056	0.0046	0.0037	7e-04	0.0266	0.0173	0.0325	0.0712	0.02	0.1048	0.0015
3	rs35120077	125709366	0.96	0.3177447436144	0.8	0.78786632127418	0.19546401101954	0.27121082374264	0.0123	0.0131	0.0255	0.0038	0.1748	0.0055	0.006	0.0729	8e-04	0.0869	0.1369	0.0296	0.002	0.1198	0.0176	0.0056	0.0046	0.0037	7e-04	0.0267	0.0173	0.0324	0.0712	0.02	0.1048	0.0014
3	rs36050131	125709401	0.96	0.3177447436144	0.8	0.78786632127418	0.195425548549711	0.270749743764592	0.0123	0.0131	0.0255	0.0038	0.1748	0.0055	0.006	0.0729	8e-04	0.0869	0.1369	0.0296	0.002	0.1198	0.0176	0.0056	0.0046	0.0037	7e-04	0.0267	0.0173	0.0324	0.0712	0.02	0.1048	0.0014
3	rs114419739	125722490	0.96	0.3177447436144	0.8	0.78786632127418	0.195848873025886	0.270749743764592	0.0123	0.0131	0.0255	0.0038	0.1747	0.0055	0.0059	0.0729	8e-04	0.087	0.137	0.0296	0.002	0.1198	0.0176	0.0056	0.0046	0.0037	7e-04	0.0267	0.0173	0.0323	0.0713	0.02	0.1049	0.0014
3	rs62264842	125724512	0.96	0.3177447436144	0.8	0.78786632127418	0.195848873025886	0.271441454797163	0.0123	0.0131	0.0255	0.0038	0.1747	0.0055	0.0059	0.0729	8e-04	0.087	0.137	0.0296	0.002	0.1198	0.0176	0.0056	0.0046	0.0037	7e-04	0.0267	0.0173	0.0323	0.0713	0.02	0.1049	0.0014
3	rs66532274	125731845	0.96	0.3177447436144	0.8	0.78786632127418	0.193163900337357	0.264091538497001	0.0123	0.0131	0.0255	0.0039	0.1746	0.0055	0.006	0.0729	8e-04	0.0869	0.137	0.0297	0.002	0.1198	0.0176	0.0056	0.0046	0.0037	7e-04	0.0267	0.0173	0.0322	0.0713	0.02	0.1049	0.0014
3	rs145669752	125734340	0.96	0.3177447436144	0.79	0.8563340912432	0.190955227323539	0.264663487611455	0.0123	0.0131	0.0255	0.0039	0.1745	0.0055	0.006	0.0729	8e-04	0.087	0.137	0.0297	0.002	0.1198	0.0177	0.0056	0.0046	0.0037	7e-04	0.0267	0.0174	0.0322	0.0712	0.02	0.1049	0.0014
3	rs9862376	125734646	0.96	0.3177447436144	0.79	0.8563340912432	0.190424274534148	0.264434661671092	0.0123	0.0131	0.0255	0.0039	0.1745	0.0055	0.006	0.0729	8e-04	0.087	0.137	0.0296	0.002	0.1198	0.0176	0.0056	0.0046	0.0037	7e-04	0.0267	0.0174	0.0322	0.0712	0.02	0.1049	0.0014
3	rs113587211	125735751	0.96	0.3177447436144	0.79	0.8563340912432	0.190386381705193	0.264434661671092	0.0123	0.0131	0.0255	0.0039	0.1745	0.0055	0.006	0.0729	8e-04	0.087	0.137	0.0296	0.002	0.1198	0.0176	0.0056	0.0046	0.0037	7e-04	0.0267	0.0174	0.0322	0.0712	0.02	0.1049	0.0014
3	Affx-36679510	125737207	0.96	0.3177447436144	0.79	0.8563340912432	0.190386381705193	0.264320271843822	0.0123	0.0131	0.0255	0.0039	0.1745	0.0055	0.006	0.0729	8e-04	0.087	0.137	0.0296	0.002	0.1198	0.0176	0.0056	0.0046	0.0037	7e-04	0.0267	0.0174	0.0322	0.0712	0.02	0.1049	0.0014
3	rs905455	125743671	0.96	0.3177447436144	0.78	0.928434583535755	0.188346578506396	0.261237595115044	0.0123	0.0131	0.0254	0.0039	0.1744	0.0055	0.006	0.0729	8e-04	0.087	0.1371	0.0296	0.002	0.1198	0.0177	0.0056	0.0046	0.0038	7e-04	0.0267	0.0174	0.0321	0.0712	0.02	0.1049	0.0014
3	rs112436337	125753039	0.96	0.3177447436144	0.78	0.928434583535755	0.190121252753171	0.2516073173035	0.0123	0.0131	0.0254	0.0039	0.1742	0.0056	0.0061	0.0729	9e-04	0.0869	0.1369	0.0297	0.002	0.1197	0.0176	0.0056	0.0047	0.0038	7e-04	0.0268	0.0174	0.0321	0.0712	0.02	0.1049	0.0015
3	rs13090202	125754505	0.96	0.3177447436144	0.78	0.928434583535755	0.19023485355025	0.251832600313911	0.0123	0.0131	0.0254	0.0039	0.1742	0.0056	0.0061	0.0729	9e-04	0.0869	0.1369	0.0297	0.002	0.1197	0.0176	0.0056	0.0047	0.0038	7e-04	0.0268	0.0174	0.0321	0.0712	0.02	0.1049	0.0015
3	rs116394995	125770314	0.96	0.3177447436144	0.78	0.928434583535755	0.191107083496076	0.233244511818629	0.0123	0.0131	0.0254	0.0039	0.1741	0.0057	0.0061	0.0726	0.0011	0.0868	0.1367	0.0298	0.0021	0.1195	0.0176	0.0056	0.0048	0.004	8e-04	0.0268	0.0175	0.0321	0.0711	0.0201	0.1049	0.0015
3	rs58595496	125775321	0.96	0.3177447436144	0.78	0.928434583535755	0.191221020942751	0.235225998707462	0.0123	0.0131	0.0254	0.0039	0.174	0.0057	0.0061	0.0726	0.0011	0.0868	0.1367	0.0298	0.0021	0.1195	0.0176	0.0056	0.0048	0.004	8e-04	0.0268	0.0175	0.0321	0.0711	0.0201	0.1049	0.0015
3	rs4502539	125776438	0.96	0.3177447436144	0.77	1.00421642385407	0.191259008723461	0.235005566912277	0.0123	0.0131	0.0254	0.0039	0.174	0.0057	0.0061	0.0726	0.0011	0.0868	0.1367	0.0298	0.0021	0.1195	0.0176	0.0056	0.0048	0.004	8e-04	0.0268	0.0175	0.0321	0.0711	0.0201	0.1049	0.0015
3	rs73198409	125776457	0.96	0.3177447436144	0.76	1.08372498247965	0.25384298512934	0.383710741442212	0.0115	0.0129	0.0256	0.0039	0.1738	0.0058	0.0062	0.0731	8e-04	0.0869	0.137	0.0301	0.002	0.1193	0.0178	0.0057	0.0049	0.0038	6e-04	0.0268	0.0175	0.0322	0.0711	0.0203	0.1051	0.0012
3	rs75960978	125778984	0.96	0.3177447436144	0.75	1.16700258790913	0.253753979735256	0.383200057415867	0.0115	0.0129	0.0256	0.0039	0.1738	0.0058	0.0062	0.0731	8e-04	0.0869	0.137	0.0301	0.002	0.1193	0.0178	0.0057	0.0049	0.0038	6e-04	0.0268	0.0175	0.0322	0.0711	0.0203	0.1051	0.0012
3	rs73861663	125780747	0.96	0.3177447436144	0.75	1.16700258790913	0.25362050362361	0.383200057415867	0.0115	0.0129	0.0256	0.0039	0.1738	0.0058	0.0062	0.0731	8e-04	0.0869	0.137	0.0301	0.002	0.1193	0.0178	0.0057	0.0049	0.0038	6e-04	0.0268	0.0175	0.0322	0.0711	0.0203	0.1051	0.0012
3	rs116547190	125782708	0.96	0.3177447436144	0.75	1.16700258790913	0.24563850558076	0.369357607049417	0.0115	0.0129	0.0256	0.0039	0.1737	0.0058	0.0062	0.0731	8e-04	0.0869	0.1369	0.03	0.002	0.1193	0.0178	0.0057	0.0049	0.0038	6e-04	0.0268	0.0175	0.0322	0.0711	0.0203	0.1051	0.0012
3	rs4679205	125784252	0.96	0.3177447436144	0.75	1.16700258790913	0.245245262277431	0.368221072650091	0.0115	0.0129	0.0256	0.0039	0.1737	0.0059	0.0062	0.0731	8e-04	0.0869	0.1369	0.03	0.002	0.1194	0.0178	0.0057	0.0049	0.0039	6e-04	0.0268	0.0175	0.0322	0.0711	0.0203	0.1051	0.0012
3	rs3936031	125784995	0.96	0.3177447436144	0.75	1.16700258790913	0.243849868157331	0.368852358568281	0.0115	0.0129	0.0256	0.0039	0.1737	0.0059	0.0062	0.0731	8e-04	0.0869	0.1369	0.03	0.002	0.1193	0.0178	0.0057	0.0049	0.0039	6e-04	0.0268	0.0175	0.0322	0.0711	0.0202	0.1051	0.0012
3	rs11543283	125786852	0.96	0.3177447436144	0.75	1.16700258790913	0.243458202426361	0.367968643820657	0.0115	0.0129	0.0256	0.0039	0.1737	0.0059	0.0062	0.0731	8e-04	0.0869	0.1369	0.03	0.002	0.1193	0.0178	0.0057	0.0049	0.0039	6e-04	0.0268	0.0175	0.0322	0.071	0.0202	0.1051	0.0012
3	rs7649279	125803686	0.96	0.3177447436144	0.74	1.25408873140077	0.265649974440791	0.351916060996341	0.0115	0.0129	0.0257	0.004	0.1734	0.006	0.0062	0.073	9e-04	0.0869	0.1367	0.03	0.002	0.1194	0.0179	0.0057	0.005	0.0041	6e-04	0.0269	0.0175	0.0323	0.0707	0.0203	0.105	0.0012
3	rs11714867	125808419	0.96	0.3177447436144	0.74	1.25408873140077	0.332878984254634	0.338409331429494	0.0115	0.0129	0.0257	0.004	0.1733	0.006	0.0062	0.073	9e-04	0.0868	0.1367	0.03	0.0021	0.1193	0.0179	0.0057	0.005	0.0043	6e-04	0.0269	0.0175	0.0323	0.0706	0.0203	0.105	0.0012
3	rs115050642	125822997	0.96	0.3177447436144	0.74	1.25408873140077	0.506743984300701	0.303835793958286	0.0116	0.0129	0.0257	0.004	0.173	0.006	0.0062	0.073	9e-04	0.0866	0.1365	0.0301	0.0021	0.1194	0.0179	0.0058	0.0051	0.0049	6e-04	0.027	0.0175	0.0323	0.0702	0.0204	0.1048	0.0012
3	rs115234547	125823620	0.96	0.3177447436144	0.74	1.25408873140077	0.506807450856343	0.303955160435429	0.0116	0.0129	0.0257	0.004	0.173	0.006	0.0062	0.073	9e-04	0.0866	0.1365	0.0301	0.0021	0.1194	0.0179	0.0058	0.0051	0.0049	6e-04	0.027	0.0175	0.0323	0.0702	0.0204	0.1048	0.0012
3	rs4646750	125826003	0.96	0.3177447436144	0.74	1.25408873140077	0.469110466378942	0.314513973969726	0.0116	0.0128	0.0257	0.004	0.1727	0.0061	0.0063	0.073	0.001	0.0867	0.1363	0.0302	0.0021	0.1194	0.018	0.0059	0.0051	0.0048	6e-04	0.027	0.0175	0.0324	0.07	0.0205	0.1045	0.0012
3	rs1127717	125826059	0.96	0.3177447436144	0.74	1.25408873140077	0.468927056673066	0.315358472342807	0.0116	0.0128	0.0257	0.004	0.1727	0.0061	0.0063	0.0731	0.001	0.0867	0.1363	0.0301	0.0021	0.1194	0.018	0.0059	0.0051	0.0048	6e-04	0.027	0.0175	0.0324	0.07	0.0205	0.1045	0.0012
3	rs62263529	125828303	0.96	0.3177447436144	0.74	1.25408873140077	0.367722545977506	0.330795293442729	0.0117	0.0126	0.0261	0.0044	0.1694	0.0066	0.0067	0.0728	0.0011	0.0869	0.1369	0.03	0.0024	0.1189	0.0184	0.0062	0.0052	0.0048	8e-04	0.0273	0.018	0.0325	0.0694	0.0209	0.1041	0.0013
3	rs2886240	125830631	0.96	0.3177447436144	0.74	1.25408873140077	0.346181530478644	0.338655782682718	0.0118	0.0125	0.0263	0.0044	0.1682	0.0067	0.0068	0.0727	0.0011	0.0871	0.1372	0.0299	0.0025	0.1187	0.0185	0.0062	0.0054	0.0049	9e-04	0.0277	0.0182	0.0326	0.0693	0.0211	0.1037	0.0013
3	rs11924478	125839224	0.96	0.3177447436144	0.74	1.25408873140077	0.338458008672585	0.342977075173033	0.0118	0.0124	0.0263	0.0045	0.1676	0.0068	0.0068	0.0727	0.0011	0.0871	0.1373	0.0301	0.0025	0.1185	0.0186	0.0063	0.0054	0.0049	9e-04	0.0279	0.0184	0.0327	0.0692	0.0211	0.1035	0.0013
3	rs57896987	125841370	0.96	0.3177447436144	0.74	1.25408873140077	0.338665564781949	0.345453480844414	0.0118	0.0124	0.0263	0.0045	0.1675	0.0068	0.0068	0.0727	0.0011	0.0871	0.1373	0.0301	0.0025	0.1185	0.0186	0.0063	0.0054	0.0049	9e-04	0.0279	0.0184	0.0327	0.0692	0.0211	0.1034	0.0013
3	rs2305225	125850505	0.96	0.3177447436144	0.74	1.25408873140077	0.343614422929367	0.347562457504196	0.0117	0.0124	0.0263	0.0045	0.1671	0.0068	0.0068	0.0726	0.0012	0.0872	0.1373	0.0302	0.0025	0.1185	0.0186	0.0063	0.0055	0.0049	9e-04	0.0281	0.0184	0.0328	0.0691	0.0212	0.1031	0.0013
3	rs2276724	125854409	0.96	0.3177447436144	0.74	1.25408873140077	0.330056359319599	0.349426382030218	0.0117	0.0124	0.0263	0.0045	0.167	0.0068	0.0068	0.0726	0.0012	0.0872	0.1372	0.0303	0.0025	0.1184	0.0186	0.0062	0.0055	0.0049	0.001	0.0282	0.0184	0.0328	0.0691	0.0212	0.103	0.0013
3	rs6779487	125858286	0.96	0.3177447436144	0.74	1.25408873140077	0.33339353434888	0.348680468442254	0.0117	0.0125	0.0263	0.0045	0.167	0.0068	0.0068	0.0726	0.0012	0.087	0.1371	0.0304	0.0025	0.1184	0.0185	0.0062	0.0055	0.0049	0.001	0.0282	0.0184	0.0329	0.0691	0.0212	0.103	0.0013
3	rs11926887	125858866	0.96	0.3177447436144	0.74	1.25408873140077	0.350658103419934	0.35766147099645	0.0117	0.0124	0.0263	0.0045	0.167	0.0068	0.0068	0.0726	0.0012	0.0871	0.1371	0.0304	0.0025	0.1186	0.0185	0.0062	0.0055	0.0049	9e-04	0.0283	0.0184	0.0328	0.0691	0.0212	0.103	0.0013
3	rs13074831	125864732	0.96	0.3177447436144	0.75	1.16700258790913	0.349760413313804	0.36066958952465	0.0117	0.0124	0.0263	0.0045	0.167	0.0068	0.0068	0.0726	0.0012	0.0871	0.1371	0.0304	0.0025	0.1186	0.0185	0.0062	0.0055	0.0049	9e-04	0.0283	0.0184	0.0328	0.069	0.0213	0.103	0.0013
3	rs2886059	125865766	0.96	0.3177447436144	0.75	1.16700258790913	0.346654114323421	0.382944786542925	0.0117	0.0124	0.0263	0.0045	0.167	0.0068	0.0068	0.0725	0.0012	0.0871	0.1371	0.0304	0.0025	0.1186	0.0185	0.0062	0.0055	0.0049	8e-04	0.0283	0.0184	0.0328	0.069	0.0213	0.103	0.0013
3	rs41265743	125865867	0.96	0.3177447436144	0.75	1.16700258790913	0.346444035915565	0.387290826145174	0.0117	0.0124	0.0263	0.0045	0.167	0.0068	0.0068	0.0725	0.0012	0.0871	0.1371	0.0304	0.0025	0.1186	0.0185	0.0062	0.0055	0.0049	8e-04	0.0283	0.0185	0.0328	0.069	0.0213	0.103	0.0013
3	rs73200457	125869100	0.96	0.3177447436144	0.75	1.16700258790913	0.3612544899348	0.430425794142742	0.0117	0.0125	0.0263	0.0045	0.167	0.0068	0.0068	0.0724	0.0012	0.087	0.1371	0.0305	0.0025	0.1186	0.0184	0.0062	0.0055	0.0049	8e-04	0.0284	0.0185	0.0328	0.0691	0.0213	0.1029	0.0013
3	rs3796191	125872384	0.96	0.3177447436144	0.75	1.16700258790913	0.364535074711985	0.428582044452639	0.0117	0.0124	0.0262	0.0045	0.167	0.0068	0.0068	0.0723	0.0012	0.0871	0.1372	0.0305	0.0025	0.1186	0.0184	0.0062	0.0054	0.0049	8e-04	0.0284	0.0186	0.0328	0.069	0.0213	0.1029	0.0013
3	rs4646709	125873944	0.96	0.3177447436144	0.75	1.16700258790913	0.363350161087351	0.420049792609365	0.0116	0.0125	0.0262	0.0045	0.167	0.0068	0.0068	0.0722	0.0012	0.0871	0.1372	0.0305	0.0025	0.1186	0.0184	0.0062	0.0054	0.0049	8e-04	0.0284	0.0186	0.0327	0.069	0.0213	0.1029	0.0013
3	rs72967760	125874899	0.96	0.3177447436144	0.75	1.16700258790913	0.364535074711985	0.419657116821642	0.0116	0.0125	0.0262	0.0045	0.167	0.0068	0.0068	0.0722	0.0012	0.0871	0.1372	0.0305	0.0025	0.1186	0.0184	0.0062	0.0054	0.0049	8e-04	0.0285	0.0186	0.0327	0.069	0.0213	0.1028	0.0013
3	rs4646704	125875915	0.96	0.3177447436144	0.75	1.16700258790913	0.318790783099214	0.343595694495478	0.0116	0.0126	0.0262	0.0046	0.1671	0.0067	0.0068	0.0721	0.0013	0.087	0.1374	0.0308	0.0026	0.1193	0.0181	0.0061	0.0055	0.0049	9e-04	0.0287	0.0188	0.0324	0.0685	0.0214	0.1023	0.0013
3	rs41266449	125876450	0.96	0.3177447436144	0.75	1.16700258790913	0.291478637246863	0.324813677246017	0.0115	0.0126	0.0261	0.0046	0.1671	0.0067	0.0068	0.0718	0.0014	0.0868	0.1375	0.0311	0.0026	0.1199	0.0179	0.006	0.0057	0.005	9e-04	0.0293	0.0192	0.0323	0.0678	0.0216	0.1014	0.0013
3	rs72967762	125876688	0.96	0.3177447436144	0.75	1.16700258790913	0.285991491283229	0.304552203402415	0.0116	0.0127	0.026	0.0046	0.1669	0.0066	0.0068	0.0718	0.0015	0.0867	0.1377	0.0311	0.0027	0.1203	0.0178	0.006	0.0057	0.005	0.001	0.0295	0.0194	0.0322	0.0676	0.0216	0.1011	0.0013
3	rs16837181	125878980	0.94	0.389848785336034	0.76	1.08372498247965	0.328981935756415	0.317775015679637	0.012	0.0131	0.0251	0.005	0.164	0.0066	0.0069	0.0735	0.0017	0.0856	0.1377	0.0311	0.0028	0.1225	0.0171	0.0057	0.0063	0.005	0.0011	0.0317	0.0207	0.0312	0.0656	0.0222	0.0991	0.0014
3	rs41266451	125880069	0.94	0.389848785336034	0.76	1.08372498247965	0.310451414243781	0.270749743764592	0.012	0.0131	0.025	0.005	0.164	0.0066	0.0069	0.0736	0.0018	0.0856	0.1377	0.0311	0.0028	0.1226	0.0171	0.0057	0.0063	0.005	0.0011	0.0317	0.0208	0.0312	0.0656	0.0222	0.0991	0.0014
3	rs16837183	125880208	0.94	0.389848785336034	0.76	1.08372498247965	0.311841512322641	0.272018297766819	0.012	0.0131	0.025	0.005	0.164	0.0066	0.0069	0.0736	0.0018	0.0856	0.1377	0.0311	0.0028	0.1226	0.0171	0.0057	0.0063	0.005	0.0011	0.0317	0.0208	0.0312	0.0656	0.0222	0.0991	0.0014
3	rs7650684	125882132	0.94	0.389848785336034	0.76	1.08372498247965	0.324702532578577	0.265235822258844	0.012	0.0131	0.025	0.005	0.1639	0.0066	0.0069	0.0736	0.0018	0.0856	0.1378	0.0311	0.0027	0.1226	0.0171	0.0057	0.0064	0.005	0.0011	0.0317	0.0209	0.0312	0.0655	0.0222	0.099	0.0014
3	rs60630242	125890937	0.94	0.389848785336034	0.76	1.08372498247965	0.326278427024202	0.293032734685178	0.012	0.0131	0.025	0.005	0.1638	0.0066	0.0069	0.0737	0.0017	0.0856	0.138	0.0311	0.0027	0.1225	0.017	0.0057	0.0064	0.0051	0.0011	0.0318	0.0209	0.0312	0.0653	0.0222	0.0988	0.0014
3	rs13082246	125910955	0.94	0.389848785336034	0.76	1.08372498247965	0.312587554450339	0.291145540600557	0.0122	0.013	0.0249	0.005	0.1636	0.0065	0.0069	0.0741	0.0017	0.0858	0.1384	0.031	0.0027	0.1224	0.017	0.0057	0.0064	0.0051	0.0011	0.032	0.021	0.0314	0.0648	0.0223	0.0985	0.0014
3	rs1530637	125917727	0.94	0.389848785336034	0.76	1.08372498247965	0.307089102065383	0.275371436614559	0.0122	0.013	0.0249	0.005	0.1635	0.0065	0.0069	0.0741	0.0016	0.0859	0.1385	0.031	0.0027	0.1224	0.017	0.0057	0.0064	0.005	0.0011	0.032	0.0209	0.0314	0.0649	0.0223	0.0984	0.0014
3	rs75644642	125917971	0.94	0.389848785336034	0.76	1.08372498247965	0.306990503252724	0.276414639466011	0.0122	0.013	0.0249	0.005	0.1635	0.0065	0.0069	0.0741	0.0016	0.0859	0.1385	0.031	0.0027	0.1224	0.017	0.0057	0.0064	0.005	0.0011	0.032	0.0209	0.0314	0.0649	0.0223	0.0984	0.0014
3	rs114597402	125918280	0.94	0.389848785336034	0.76	1.08372498247965	0.306891921175014	0.27757517708585	0.0122	0.013	0.0249	0.005	0.1635	0.0065	0.0069	0.0741	0.0016	0.0859	0.1385	0.031	0.0027	0.1224	0.017	0.0057	0.0064	0.005	0.0011	0.032	0.0209	0.0314	0.0649	0.0223	0.0985	0.0014
3	rs62263390	125918999	0.94	0.389848785336034	0.76	1.08372498247965	0.306941210121958	0.279202439070719	0.0122	0.013	0.0249	0.005	0.1635	0.0065	0.0069	0.0741	0.0016	0.0859	0.1385	0.031	0.0027	0.1224	0.017	0.0057	0.0064	0.005	0.0011	0.032	0.0209	0.0314	0.0649	0.0223	0.0984	0.0014
3	rs11714936	125926638	0.94	0.389848785336034	0.76	1.08372498247965	0.311245355043571	0.306584769247575	0.0121	0.013	0.0249	0.005	0.1632	0.0066	0.0069	0.0743	0.0016	0.0859	0.1387	0.031	0.0028	0.1227	0.0171	0.0057	0.0064	0.005	0.0011	0.032	0.0209	0.0314	0.0647	0.0223	0.0983	0.0014
3	rs35853029	125948513	0.94	0.389848785336034	0.76	1.08372498247965	0.312736875590192	0.295988851062191	0.012	0.0129	0.0249	0.005	0.1627	0.0066	0.0069	0.0745	0.0016	0.0859	0.139	0.031	0.0029	0.123	0.0171	0.0057	0.0064	0.005	0.0011	0.032	0.0209	0.0315	0.0645	0.0223	0.098	0.0014
3	rs78017105	125967376	0.94	0.389848785336034	0.76	1.08372498247965	0.320603718926864	0.302046984679206	0.012	0.013	0.0248	0.0051	0.1623	0.0066	0.0069	0.0746	0.0016	0.0859	0.1391	0.0311	0.0029	0.123	0.0172	0.0058	0.0064	0.005	0.0011	0.032	0.021	0.0315	0.0643	0.0224	0.0979	0.0014
3	rs62264478	125970639	0.94	0.389848785336034	0.76	1.08372498247965	0.322320887104834	0.30240449305306	0.012	0.013	0.0248	0.005	0.1621	0.0066	0.0069	0.0747	0.0016	0.0859	0.1391	0.0312	0.0029	0.123	0.0172	0.0058	0.0064	0.005	0.0011	0.0319	0.021	0.0316	0.0643	0.0225	0.0978	0.0014
3	rs2121744	125974339	0.94	0.389848785336034	0.76	1.08372498247965	0.317836131079747	0.313308713535886	0.0118	0.0131	0.0246	0.0051	0.1615	0.0067	0.007	0.075	0.0016	0.0859	0.1394	0.0315	0.0029	0.123	0.0173	0.0059	0.0065	0.0049	0.0011	0.0321	0.0213	0.0318	0.0637	0.0226	0.0974	0.0014
3	rs111404315	125974689	0.94	0.389848785336034	0.76	1.08372498247965	0.319898047392592	0.317654058953631	0.0118	0.0131	0.0246	0.0051	0.1614	0.0067	0.007	0.075	0.0016	0.0859	0.1395	0.0315	0.0029	0.123	0.0173	0.0059	0.0065	0.0049	0.0011	0.0321	0.0213	0.0318	0.0637	0.0226	0.0974	0.0014
3	rs6806406	125982366	0.94	0.389848785336034	0.76	1.08372498247965	0.330978748320898	0.368852358568281	0.0118	0.0132	0.0245	0.0052	0.1606	0.0068	0.007	0.0753	0.0015	0.0859	0.1399	0.0317	0.0028	0.1232	0.0175	0.0059	0.0066	0.0047	9e-04	0.0324	0.0215	0.0322	0.0633	0.0226	0.0965	0.0013
3	rs10470318	125983084	0.94	0.389848785336034	0.76	1.08372498247965	0.329033057332455	0.371760198408926	0.0118	0.0132	0.0245	0.0052	0.1605	0.0068	0.007	0.0753	0.0015	0.0859	0.14	0.0317	0.0028	0.1233	0.0176	0.0059	0.0066	0.0047	9e-04	0.0324	0.0215	0.0322	0.0632	0.0227	0.0965	0.0013
3	rs6785553	125990422	0.94	0.389848785336034	0.76	1.08372498247965	0.352774996114649	0.442461577657479	0.0118	0.013	0.0244	0.0053	0.16	0.0068	0.0069	0.0754	0.0014	0.0857	0.1407	0.0319	0.0026	0.1238	0.0178	0.006	0.0067	0.0046	8e-04	0.0325	0.0217	0.0324	0.0626	0.0227	0.096	0.0012
3	rs115802426	125992657	0.93	0.429746626914861	0.76	1.08372498247965	0.418090942058749	0.537003495501312	0.0118	0.0128	0.0237	0.0056	0.1579	0.0067	0.0067	0.076	0.0013	0.085	0.1435	0.0325	0.0024	0.1247	0.0185	0.0062	0.0071	0.0043	7e-04	0.033	0.0223	0.0333	0.061	0.0225	0.0945	0.0011
3	rs735739	125993533	0.92	0.472297109457422	0.76	1.08372498247965	0.486879944160409	0.574713192827903	0.0118	0.0128	0.0234	0.0057	0.1568	0.0066	0.0067	0.0762	0.0012	0.0848	0.1445	0.0329	0.0023	0.125	0.0188	0.0062	0.0073	0.0042	6e-04	0.0332	0.0225	0.0336	0.0603	0.0224	0.094	0.0011
3	rs4234276	125996950	0.9	0.565600701999265	0.76	1.08372498247965	0.703054637237947	0.666139918156803	0.0119	0.0127	0.0226	0.0059	0.1552	0.0067	0.0065	0.0764	0.0013	0.0843	0.1467	0.0338	0.0021	0.1254	0.0196	0.0064	0.0077	0.004	6e-04	0.0337	0.023	0.0341	0.0583	0.0227	0.0925	0.001
3	rs35440888	126000769	0.9	0.565600701999265	0.76	1.08372498247965	0.759549557312381	0.689735859339942	0.0119	0.0127	0.0225	0.006	0.1542	0.0069	0.0065	0.0765	0.0013	0.0843	0.1472	0.0339	0.002	0.1253	0.0199	0.0064	0.0077	0.004	6e-04	0.0339	0.0231	0.0342	0.058	0.0226	0.0922	0.001
3	rs6779574	126003796	0.89	0.616467558766813	0.76	1.08372498247965	0.794190940808144	0.689291726763625	0.012	0.0127	0.0225	0.006	0.1541	0.0069	0.0066	0.0765	0.0014	0.0841	0.1476	0.034	0.002	0.125	0.0201	0.0064	0.0077	0.004	6e-04	0.0341	0.0232	0.0342	0.0579	0.0225	0.0921	0.001
3	rs11923997	126009560	0.88	0.670214810425093	0.77	1.00421642385407	0.808266147575208	0.614761945493761	0.0125	0.0125	0.0222	0.006	0.1537	0.0068	0.0067	0.0763	0.0016	0.0848	0.1482	0.0335	0.0019	0.1253	0.0199	0.0064	0.0076	0.004	6e-04	0.0351	0.0237	0.034	0.0576	0.0222	0.091	0.001
3	rs113093334	126014616	0.88	0.670214810425093	0.77	1.00421642385407	0.812666836875958	0.592512291966854	0.0128	0.0125	0.0222	0.0059	0.1538	0.0068	0.0072	0.0764	0.0017	0.0854	0.1483	0.0333	0.0019	0.1253	0.0199	0.0064	0.0075	0.004	6e-04	0.0353	0.0238	0.034	0.0567	0.0221	0.0902	0.001
3	rs76358556	126014827	0.88	0.670214810425093	0.78	0.928434583535755	0.815186132554834	0.595801481229939	0.0128	0.0125	0.0222	0.0059	0.1538	0.0068	0.0072	0.0764	0.0017	0.0854	0.1484	0.0332	0.0019	0.1253	0.0199	0.0064	0.0075	0.004	6e-04	0.0353	0.0238	0.034	0.0566	0.0221	0.0902	0.001
3	rs2363935	126018285	0.88	0.670214810425093	0.78	0.928434583535755	0.819524001845569	0.591940704222597	0.0129	0.0125	0.0222	0.0059	0.1538	0.0068	0.0073	0.0763	0.0017	0.0855	0.1484	0.0333	0.0019	0.1254	0.0199	0.0064	0.0075	0.004	6e-04	0.0353	0.0238	0.0341	0.0566	0.0221	0.09	0.001
3	rs13314032	126025813	0.88	0.670214810425093	0.78	0.928434583535755	0.813926065446048	0.592655209545446	0.0129	0.0125	0.0222	0.0059	0.1539	0.0068	0.0073	0.0762	0.0017	0.0856	0.1484	0.0333	0.0018	0.1254	0.0199	0.0064	0.0075	0.004	7e-04	0.0353	0.0239	0.0341	0.0566	0.022	0.0899	0.001
3	rs112585089	126033787	0.87	0.726891327677376	0.78	0.928434583535755	0.840482981170186	0.570036199649745	0.0129	0.0126	0.0222	0.0059	0.1536	0.0068	0.0072	0.076	0.0017	0.0858	0.1486	0.0334	0.0018	0.1256	0.02	0.0064	0.0074	0.0041	7e-04	0.0353	0.024	0.0342	0.0566	0.0218	0.0895	0.001
3	rs12633128	126035952	0.87	0.726891327677376	0.78	0.928434583535755	0.847359320878903	0.565933794645228	0.0129	0.0126	0.0222	0.0059	0.1536	0.0068	0.0072	0.076	0.0017	0.0858	0.1486	0.0334	0.0018	0.1256	0.02	0.0064	0.0074	0.0041	7e-04	0.0353	0.024	0.0342	0.0566	0.0218	0.0894	0.001
3	rs73205066	126038541	0.87	0.726891327677376	0.78	0.928434583535755	0.864088911327259	0.566781976218896	0.013	0.0127	0.0222	0.0058	0.1534	0.0068	0.0072	0.0759	0.0017	0.0859	0.1486	0.0335	0.0018	0.1257	0.0201	0.0064	0.0074	0.0041	7e-04	0.0352	0.024	0.0343	0.0566	0.0217	0.0893	0.001
3	rs79906760	126039812	0.87	0.726891327677376	0.78	0.928434583535755	0.888706821653143	0.548895442733835	0.013	0.0127	0.0222	0.0058	0.1532	0.0068	0.0073	0.0759	0.0017	0.086	0.1486	0.0336	0.0018	0.1257	0.0201	0.0064	0.0074	0.0042	7e-04	0.0352	0.0241	0.0344	0.0567	0.0216	0.0891	0.001
3	rs10934770	126049622	0.87	0.726891327677376	0.78	0.928434583535755	0.920654348826818	0.547633252704308	0.013	0.0127	0.0222	0.0058	0.1531	0.0067	0.0073	0.0759	0.0018	0.0861	0.1485	0.0336	0.0018	0.1257	0.0201	0.0064	0.0075	0.0042	8e-04	0.0352	0.0241	0.0345	0.0567	0.0215	0.0888	0.001
3	rs4679234	126058435	0.87	0.726891327677376	0.78	0.928434583535755	0.911549096428794	0.536305983134215	0.013	0.0128	0.0222	0.0058	0.1531	0.0067	0.0073	0.0759	0.0018	0.0861	0.1485	0.0335	0.0018	0.1257	0.0202	0.0064	0.0074	0.0042	8e-04	0.0352	0.0241	0.0346	0.0567	0.0215	0.0888	0.001
3	rs77198521	126065835	0.87	0.726891327677376	0.78	0.928434583535755	0.893534292436177	0.521849205433016	0.0131	0.0128	0.0222	0.0059	0.1531	0.0067	0.0073	0.0757	0.0018	0.0863	0.1484	0.0335	0.0019	0.1255	0.0204	0.0064	0.0074	0.0043	8e-04	0.0351	0.024	0.0349	0.0566	0.0215	0.0887	0.001
3	rs75400343	126067321	0.87	0.726891327677376	0.78	0.928434583535755	0.894517496260813	0.51396798180011	0.013	0.0128	0.0222	0.0059	0.1531	0.0067	0.0073	0.0757	0.0018	0.0863	0.1484	0.0335	0.0019	0.1254	0.0204	0.0064	0.0074	0.0043	8e-04	0.0351	0.024	0.0349	0.0565	0.0215	0.0887	0.001
3	rs6764427	126070126	0.87	0.726891327677376	0.78	0.928434583535755	0.905939329549677	0.51396798180011	0.0131	0.0128	0.0223	0.0059	0.153	0.0067	0.0073	0.0757	0.0019	0.0864	0.1485	0.0335	0.0019	0.1254	0.0204	0.0064	0.0074	0.0043	9e-04	0.0351	0.024	0.035	0.0565	0.0214	0.0886	0.0011
3	rs116658443	126074157	0.87	0.726891327677376	0.79	0.8563340912432	0.888625094943781	0.499666778159283	0.0131	0.0129	0.0222	0.0059	0.153	0.0066	0.0073	0.0757	0.0019	0.0866	0.1485	0.0334	0.0019	0.1253	0.0203	0.0064	0.0073	0.0043	9e-04	0.0351	0.024	0.0351	0.0564	0.0214	0.0887	0.001
3	rs12495576	126077033	0.87	0.726891327677376	0.79	0.8563340912432	0.879247653432444	0.497749473090016	0.0131	0.0129	0.0222	0.0059	0.153	0.0066	0.0073	0.0757	0.0019	0.0867	0.1484	0.0334	0.0019	0.1252	0.0203	0.0065	0.0073	0.0043	9e-04	0.0351	0.0241	0.0351	0.0564	0.0213	0.0888	0.0011
3	rs1358087	126078890	0.87	0.726891327677376	0.79	0.8563340912432	0.878108917160737	0.498707890579933	0.0132	0.0129	0.0222	0.0059	0.153	0.0066	0.0073	0.0757	0.0019	0.0868	0.1484	0.0333	0.0019	0.1252	0.0203	0.0065	0.0073	0.0043	9e-04	0.0351	0.0241	0.0351	0.0564	0.0213	0.0888	0.0011
3	rs6777173	126088338	0.87	0.726891327677376	0.79	0.8563340912432	0.879329015569783	0.489826484915839	0.0132	0.013	0.0222	0.006	0.1532	0.0066	0.0074	0.0756	0.0019	0.0868	0.1484	0.0334	0.0019	0.1251	0.0203	0.0065	0.0073	0.0043	9e-04	0.035	0.024	0.0352	0.0562	0.0212	0.0888	0.0011
3	rs79369891	126089073	0.87	0.726891327677376	0.79	0.8563340912432	0.856028495080797	0.473538627921663	0.0132	0.013	0.0222	0.006	0.1531	0.0066	0.0074	0.0755	0.0019	0.0868	0.1484	0.0334	0.0019	0.125	0.0203	0.0065	0.0073	0.0043	9e-04	0.035	0.024	0.0352	0.0562	0.0212	0.0888	0.0011
3	rs9849862	126098415	0.86	0.78654304280128	0.79	0.8563340912432	0.767897294495523	0.459539044897554	0.0132	0.0138	0.0219	0.0062	0.1523	0.0066	0.0076	0.0743	0.002	0.0881	0.1492	0.0335	0.0019	0.1243	0.0207	0.007	0.0073	0.0044	0.0011	0.0346	0.0241	0.0353	0.0547	0.0209	0.089	0.0012
3	rs114490818	126099101	0.86	0.78654304280128	0.79	0.8563340912432	0.776516219683855	0.456324046283904	0.0132	0.0139	0.0219	0.0063	0.1522	0.0066	0.0076	0.0743	0.002	0.0883	0.1492	0.0335	0.0019	0.1242	0.0207	0.007	0.0073	0.0044	0.0011	0.0345	0.0242	0.0353	0.0546	0.0208	0.089	0.0012
3	rs1849900	126099847	0.86	0.78654304280128	0.79	0.8563340912432	0.825534406919748	0.479629885376143	0.0132	0.0139	0.0219	0.0063	0.1519	0.0067	0.0076	0.074	0.002	0.0884	0.1495	0.0335	0.0019	0.1241	0.0208	0.0071	0.0075	0.0044	0.0011	0.0345	0.0242	0.0354	0.0544	0.0209	0.0888	0.0012
3	rs9864977	126101047	0.86	0.78654304280128	0.79	0.8563340912432	0.8321198958301	0.457930804055189	0.0132	0.0138	0.0218	0.0065	0.1518	0.0067	0.0077	0.074	0.002	0.0888	0.1494	0.0333	0.0019	0.1242	0.021	0.0071	0.0076	0.0044	0.0011	0.0345	0.0241	0.0354	0.0543	0.021	0.0883	0.0012
3	rs79868960	126105437	0.85	0.849213100564478	0.79	0.8563340912432	0.898290651006864	0.49146305020198	0.0136	0.0136	0.0213	0.0067	0.1519	0.0069	0.008	0.0736	0.0022	0.0898	0.1494	0.0336	0.0019	0.1232	0.0218	0.0074	0.0076	0.0044	0.0013	0.0345	0.0245	0.0355	0.0527	0.0207	0.0879	0.0014
3	Affx-21109878	126107121	0.85	0.849213100564478	0.79	0.8563340912432	0.923061113846305	0.512864267370056	0.0138	0.0135	0.0211	0.0068	0.1518	0.007	0.0082	0.0735	0.0023	0.09	0.1493	0.0338	0.0019	0.1229	0.0221	0.0077	0.0076	0.0043	0.0014	0.0343	0.0246	0.0354	0.0524	0.0206	0.0876	0.0014
3	rs77792448	126108192	0.85	0.849213100564478	0.79	0.8563340912432	0.925054899952667	0.512588432402368	0.0138	0.0135	0.0211	0.0068	0.1519	0.007	0.0082	0.0735	0.0023	0.0901	0.1493	0.0338	0.0019	0.1228	0.0221	0.0077	0.0076	0.0043	0.0014	0.0342	0.0246	0.0354	0.0523	0.0206	0.0876	0.0014
3	rs76880218	126109671	0.85	0.849213100564478	0.79	0.8563340912432	0.943163202098647	0.515486566107607	0.0138	0.0135	0.0211	0.0068	0.1519	0.007	0.0082	0.0735	0.0023	0.0901	0.1493	0.0338	0.0019	0.1228	0.0221	0.0077	0.0076	0.0043	0.0014	0.0342	0.0246	0.0354	0.0523	0.0205	0.0876	0.0014
3	rs79282640	126111274	0.85	0.849213100564478	0.79	0.8563340912432	0.947775991865242	0.515762793686857	0.0138	0.0135	0.021	0.0068	0.1519	0.007	0.0083	0.0735	0.0023	0.0901	0.1493	0.0338	0.0019	0.1227	0.0221	0.0077	0.0077	0.0044	0.0014	0.0342	0.0246	0.0354	0.0522	0.0205	0.0876	0.0014
3	rs2280678	126113347	0.84	0.914942008907111	0.79	0.8563340912432	1.01289289435142	0.530316706720238	0.0138	0.0135	0.021	0.0069	0.1521	0.0071	0.0084	0.0734	0.0023	0.0902	0.1493	0.0339	0.0019	0.1224	0.0222	0.0078	0.0077	0.0044	0.0014	0.0341	0.0246	0.0354	0.0521	0.0204	0.0875	0.0015
3	rs55746055	126115156	0.84	0.914942008907111	0.79	0.8563340912432	0.991417816096701	0.544690933577275	0.0141	0.0134	0.0208	0.007	0.1531	0.0073	0.0085	0.0732	0.0024	0.09	0.1494	0.0341	0.0019	0.121	0.0227	0.0083	0.0077	0.0044	0.0015	0.034	0.025	0.035	0.0513	0.0205	0.0871	0.0017
3	rs75039995	126118934	0.83	0.983767787599247	0.79	0.8563340912432	0.783627347478233	0.440206414203479	0.0146	0.0132	0.0204	0.0068	0.1541	0.0071	0.008	0.0724	0.0024	0.0908	0.151	0.0343	0.0018	0.1205	0.023	0.0083	0.0074	0.0043	0.0016	0.0335	0.0255	0.0346	0.0496	0.0205	0.0877	0.0018
3	rs62264674	126119785	0.83	0.983767787599247	0.79	0.8563340912432	0.769663831301231	0.435176592956744	0.0146	0.0132	0.0204	0.0068	0.1542	0.0071	0.008	0.0724	0.0023	0.0908	0.1511	0.0343	0.0018	0.1206	0.023	0.0083	0.0073	0.0043	0.0016	0.0335	0.0256	0.0346	0.0495	0.0205	0.0877	0.0018
3	rs35127658	126120744	0.83	0.983767787599247	0.79	0.8563340912432	0.838089882826554	0.430162271218528	0.0146	0.0132	0.0204	0.0068	0.1543	0.0069	0.0079	0.0723	0.0023	0.0908	0.1511	0.0343	0.0018	0.1206	0.023	0.0083	0.0073	0.0044	0.0016	0.0333	0.0256	0.0345	0.0495	0.0205	0.0878	0.0018
3	rs76206177	126121537	0.83	0.983767787599247	0.79	0.8563340912432	0.810622380180817	0.429635355396446	0.0147	0.0133	0.0204	0.0068	0.1544	0.0069	0.0079	0.0722	0.0023	0.0908	0.1512	0.0343	0.0018	0.1207	0.023	0.0083	0.0073	0.0044	0.0016	0.0333	0.0256	0.0345	0.0494	0.0205	0.0878	0.0018
3	rs9824351	126122949	0.83	0.983767787599247	0.79	0.8563340912432	0.798246139745906	0.431744058047374	0.0147	0.0133	0.0204	0.0068	0.1546	0.0069	0.0078	0.0722	0.0023	0.0909	0.1512	0.0344	0.0018	0.1207	0.0231	0.0082	0.0073	0.0044	0.0016	0.0333	0.0257	0.0345	0.0492	0.0206	0.0878	0.0019
3	rs73206891	126129180	0.83	0.983767787599247	0.79	0.8563340912432	0.713202943823175	0.402478886777698	0.0149	0.0134	0.0205	0.0066	0.1558	0.0068	0.0075	0.0718	0.0023	0.0909	0.1514	0.0349	0.0019	0.1204	0.0231	0.0079	0.0072	0.0043	0.0017	0.0327	0.0263	0.0346	0.0485	0.0207	0.0876	0.0019
3	rs9854356	126130836	0.82	1.05572611347058	0.79	0.8563340912432	0.661890771713379	0.439543715181825	0.015	0.0133	0.0228	0.0065	0.1538	0.0068	0.0073	0.0716	0.0023	0.0913	0.1515	0.0351	0.002	0.1204	0.0231	0.0077	0.0071	0.0042	0.0017	0.0326	0.0265	0.0347	0.0481	0.0207	0.0875	0.0019
3	rs2222036	126131555	0.82	1.05572611347058	0.79	0.8563340912432	0.676479692070645	0.413257542272414	0.0151	0.0133	0.0227	0.0065	0.1549	0.0068	0.0072	0.0713	0.0023	0.091	0.1515	0.035	0.002	0.1204	0.0229	0.0075	0.0071	0.0044	0.0017	0.0327	0.0266	0.0347	0.0478	0.0207	0.0876	0.0019
3	rs76527299	126132395	0.82	1.05572611347058	0.79	0.8563340912432	0.694953278445832	0.406884820740752	0.0151	0.0133	0.0226	0.0064	0.1556	0.0068	0.0071	0.0711	0.0023	0.0907	0.1516	0.0349	0.002	0.1203	0.0229	0.0075	0.007	0.0044	0.0017	0.0328	0.0267	0.0347	0.0476	0.0207	0.0876	0.0019
3	rs56214043	126135892	0.82	1.05572611347058	0.79	0.8563340912432	0.721547318476525	0.399118543178129	0.0152	0.0132	0.0226	0.0064	0.1562	0.0068	0.007	0.071	0.0023	0.0905	0.1517	0.0349	0.002	0.1202	0.0228	0.0075	0.007	0.0045	0.0017	0.0329	0.0267	0.0346	0.0474	0.0207	0.0877	0.0019
3	rs4544566	126136770	0.82	1.05572611347058	0.79	0.8563340912432	0.734972514158083	0.400797747020609	0.0152	0.0132	0.0226	0.0064	0.1563	0.0068	0.007	0.071	0.0023	0.0905	0.1517	0.0349	0.002	0.1202	0.0228	0.0075	0.007	0.0045	0.0017	0.0329	0.0267	0.0346	0.0474	0.0208	0.0877	0.0018
3	rs9868833	126141911	0.82	1.05572611347058	0.79	0.8563340912432	0.707269067064772	0.359666086638518	0.0153	0.0133	0.0225	0.0062	0.1573	0.0068	0.0069	0.0707	0.0023	0.0903	0.1514	0.0349	0.002	0.1201	0.0228	0.0074	0.0068	0.0047	0.0018	0.0328	0.0266	0.0346	0.0475	0.0209	0.0878	0.0018
3	rs11712747	126144694	0.82	1.05572611347058	0.8	0.78786632127418	0.748127174839667	0.355160200078183	0.0153	0.0133	0.0224	0.006	0.1575	0.0068	0.0068	0.0707	0.0023	0.0902	0.1512	0.0349	0.002	0.1201	0.0229	0.0074	0.0068	0.0048	0.0018	0.0328	0.0265	0.0346	0.0475	0.0211	0.0881	0.0018
3	rs76799318	126146169	0.82	1.05572611347058	0.8	0.78786632127418	0.746079210365189	0.356035074889477	0.0153	0.0133	0.0224	0.006	0.1575	0.0068	0.0068	0.0707	0.0023	0.0902	0.1512	0.0349	0.002	0.1201	0.0229	0.0074	0.0068	0.0048	0.0018	0.0328	0.0265	0.0346	0.0475	0.0211	0.0881	0.0018
3	rs35593730	126150341	0.82	1.05572611347058	0.8	0.78786632127418	0.729859563973309	0.360544108180564	0.0154	0.0133	0.0225	0.006	0.1576	0.0068	0.0068	0.0706	0.0023	0.0902	0.1513	0.0348	0.002	0.1201	0.0229	0.0074	0.0068	0.0048	0.0018	0.0328	0.0265	0.0345	0.0475	0.0211	0.0881	0.0018
3	rs56124025	126152330	0.82	1.05572611347058	0.8	0.78786632127418	0.719084237444731	0.357285961179865	0.0154	0.0133	0.0225	0.006	0.1576	0.0068	0.0068	0.0706	0.0023	0.0903	0.1513	0.0348	0.002	0.1201	0.0229	0.0074	0.0067	0.0048	0.0018	0.0329	0.0265	0.0345	0.0475	0.0211	0.0881	0.0018
3	rs34304783	126158244	0.82	1.05572611347058	0.8	0.78786632127418	0.629909354034476	0.347065895349878	0.0154	0.0133	0.0226	0.0059	0.1577	0.0068	0.0067	0.0705	0.0023	0.0905	0.151	0.0349	0.002	0.12	0.023	0.0073	0.0067	0.0047	0.0017	0.0329	0.0264	0.0343	0.0476	0.0212	0.0883	0.0018
3	rs1799403	126159370	0.82	1.05572611347058	0.8	0.78786632127418	0.623180125160995	0.349675121601528	0.0155	0.0133	0.0226	0.0059	0.1576	0.0068	0.0066	0.0704	0.0023	0.0905	0.151	0.035	0.002	0.12	0.0231	0.0073	0.0066	0.0046	0.0017	0.0329	0.0263	0.0343	0.0476	0.0212	0.0885	0.0018
3	rs115011151	126161897	0.82	1.05572611347058	0.8	0.78786632127418	0.559122985906209	0.329327455472933	0.0155	0.0133	0.0226	0.0058	0.1577	0.0068	0.0066	0.0703	0.0023	0.0906	0.151	0.035	0.002	0.1198	0.023	0.0073	0.0067	0.0046	0.0017	0.0327	0.0262	0.0344	0.0477	0.0213	0.0887	0.0018
3	rs11715293	126164512	0.82	1.05572611347058	0.79	0.8563340912432	0.52880035002766	0.340876181357564	0.0155	0.0133	0.0225	0.0058	0.1579	0.0068	0.0066	0.0702	0.0023	0.0907	0.1509	0.035	0.0021	0.1197	0.023	0.0073	0.0067	0.0046	0.0017	0.0326	0.0261	0.0345	0.0478	0.0213	0.0888	0.0018
3	rs115563292	126166703	0.82	1.05572611347058	0.79	0.8563340912432	0.493500573445412	0.331040118445751	0.0155	0.0133	0.0225	0.0058	0.1578	0.0068	0.0065	0.0702	0.0023	0.0907	0.1509	0.035	0.0021	0.1196	0.023	0.0073	0.0067	0.0046	0.0017	0.0325	0.026	0.0346	0.0479	0.0214	0.0889	0.0018
3	rs16837488	126166762	0.82	1.05572611347058	0.79	0.8563340912432	0.496512772820553	0.332755372513096	0.0155	0.0133	0.0225	0.0058	0.1579	0.0068	0.0066	0.0702	0.0023	0.0907	0.1509	0.035	0.0021	0.1196	0.023	0.0073	0.0067	0.0046	0.0017	0.0325	0.026	0.0346	0.0479	0.0214	0.0889	0.0018
3	rs777505	126176112	0.82	1.05572611347058	0.8	0.78786632127418	0.409241587031545	0.3506705877194	0.0156	0.0133	0.0226	0.0058	0.1582	0.0068	0.0064	0.0698	0.0023	0.0911	0.1506	0.0349	0.0021	0.1195	0.0232	0.0073	0.0067	0.0045	0.0017	0.0321	0.0257	0.0346	0.0482	0.0216	0.089	0.0019
3	rs16837497	126180820	0.82	1.05572611347058	0.8	0.78786632127418	0.397158165913647	0.344214635497122	0.0156	0.0133	0.0226	0.0057	0.1582	0.0068	0.0064	0.0698	0.0023	0.0911	0.1506	0.0349	0.0021	0.1195	0.0232	0.0073	0.0067	0.0044	0.0017	0.032	0.0256	0.0346	0.0482	0.0216	0.089	0.0019
3	rs115203461	126183298	0.82	1.05572611347058	0.8	0.78786632127418	0.391212707606553	0.340999659973837	0.0156	0.0133	0.0226	0.0057	0.1583	0.0068	0.0064	0.0698	0.0023	0.0911	0.1505	0.0349	0.0021	0.1195	0.0232	0.0073	0.0067	0.0044	0.0017	0.032	0.0256	0.0346	0.0482	0.0217	0.0889	0.0019
3	rs62264721	126191011	0.82	1.05572611347058	0.8	0.78786632127418	0.376766717270772	0.333859399609434	0.0156	0.0133	0.0226	0.0057	0.1584	0.0068	0.0064	0.0697	0.0023	0.0912	0.1505	0.0349	0.0021	0.1196	0.0232	0.0072	0.0067	0.0044	0.0017	0.032	0.0256	0.0346	0.0483	0.0217	0.0889	0.0019
3	rs1078614	126205718	0.82	1.05572611347058	0.8	0.78786632127418	0.331594419950236	0.33373667732889	0.0156	0.0133	0.0225	0.0056	0.1589	0.0068	0.0064	0.0696	0.0024	0.0914	0.15	0.0348	0.0021	0.1198	0.0231	0.0072	0.0066	0.0044	0.0017	0.0317	0.0257	0.0346	0.0486	0.0219	0.0886	0.002
3	rs62264727	126207604	0.82	1.05572611347058	0.84	0.549223467132668	0.301837583595973	0.331407455090341	0.0155	0.0133	0.0226	0.0056	0.1589	0.0068	0.0064	0.0694	0.0024	0.0915	0.15	0.0348	0.0021	0.1197	0.0231	0.0072	0.0066	0.0044	0.0017	0.0316	0.0257	0.0348	0.0486	0.0219	0.0886	0.002
3	rs114265190	126207698	0.82	1.05572611347058	0.84	0.549223467132668	0.299108252756588	0.331284996328168	0.0155	0.0133	0.0225	0.0056	0.1589	0.0068	0.0064	0.0694	0.0024	0.0915	0.15	0.0347	0.0021	0.1197	0.0231	0.0072	0.0066	0.0043	0.0017	0.0316	0.0257	0.0348	0.0487	0.0219	0.0886	0.002
3	rs73862713	126207718	0.82	1.05572611347058	0.84	0.549223467132668	0.298768011510664	0.331040118445751	0.0155	0.0133	0.0225	0.0056	0.1589	0.0068	0.0063	0.0694	0.0024	0.0915	0.15	0.0347	0.0021	0.1197	0.0231	0.0072	0.0066	0.0043	0.0017	0.0316	0.0257	0.0348	0.0487	0.0219	0.0886	0.002
3	rs62264732	126214943	0.82	1.05572611347058	0.84	0.549223467132668	0.127812006398474	0.423850770568644	0.0158	0.013	0.0223	0.0049	0.1637	0.0068	0.0058	0.0652	0.0025	0.0931	0.1496	0.0336	0.0021	0.1185	0.0242	0.0071	0.0061	0.0038	0.0016	0.0287	0.0249	0.0342	0.0509	0.0225	0.0918	0.0022
3	rs6797423	126215130	0.82	1.05572611347058	0.84	0.549223467132668	0.128833070317056	0.435705320422243	0.0159	0.013	0.0223	0.0048	0.1641	0.0068	0.0058	0.0647	0.0025	0.0933	0.1496	0.0335	0.0021	0.1184	0.0243	0.0071	0.006	0.0037	0.0016	0.0285	0.0248	0.0342	0.0511	0.0226	0.0921	0.0022
3	rs1687482	126215694	0.83	0.983767787599247	0.84	0.549223467132668	0.0953222406571315	0.50707962899475	0.0162	0.0131	0.0222	0.0049	0.1652	0.007	0.0057	0.063	0.0025	0.0941	0.1496	0.0329	0.0018	0.1189	0.0244	0.0072	0.0058	0.0034	0.0016	0.0276	0.0241	0.0339	0.0519	0.0223	0.0934	0.0024
3	rs72626367	126215963	0.83	0.983767787599247	0.84	0.549223467132668	0.0864489135065918	0.547913677463002	0.0161	0.0131	0.022	0.0048	0.1658	0.007	0.0057	0.0623	0.0025	0.0956	0.1496	0.0323	0.0019	0.119	0.0243	0.0071	0.0058	0.0033	0.0016	0.0273	0.0236	0.0339	0.052	0.0223	0.0938	0.0024
3	rs13072404	126219030	0.82	1.05572611347058	0.84	0.549223467132668	0.0702231278516762	0.553670162121032	0.016	0.0131	0.0218	0.0047	0.1664	0.007	0.0057	0.0614	0.0025	0.0978	0.1496	0.0316	0.0019	0.1193	0.0241	0.007	0.0057	0.0031	0.0016	0.027	0.0232	0.0339	0.0532	0.0221	0.0933	0.0023
3	rs62266268	126219388	0.82	1.05572611347058	0.84	0.549223467132668	0.0700177916495844	0.55381074885431	0.016	0.0131	0.0218	0.0047	0.1664	0.007	0.0057	0.0614	0.0025	0.0979	0.1496	0.0316	0.0019	0.1193	0.0241	0.007	0.0057	0.0031	0.0016	0.027	0.0232	0.0339	0.0532	0.0221	0.0933	0.0023
3	rs34025926	126219627	0.82	1.05572611347058	0.84	0.549223467132668	0.0689766629451975	0.558173275685782	0.016	0.0131	0.0218	0.0047	0.1664	0.0069	0.0057	0.0613	0.0025	0.098	0.1497	0.0316	0.0019	0.1193	0.0242	0.007	0.0057	0.0031	0.0016	0.027	0.0231	0.0339	0.0533	0.0221	0.0933	0.0023
3	rs34663426	126220078	0.82	1.05572611347058	0.89	0.325204496311925	0.0649719723028761	0.555920600639061	0.016	0.0131	0.0218	0.0047	0.1664	0.0069	0.0057	0.0613	0.0025	0.098	0.1497	0.0316	0.0019	0.1193	0.0242	0.007	0.0057	0.0031	0.0016	0.027	0.0231	0.0339	0.0534	0.0221	0.0932	0.0023
3	rs139894266	126222856	0.82	1.05572611347058	0.89	0.325204496311925	0.0550314932731736	0.564379599491159	0.016	0.0131	0.0218	0.0047	0.1665	0.0069	0.0056	0.0609	0.0024	0.0983	0.1496	0.0315	0.0019	0.1194	0.0242	0.007	0.0056	0.0031	0.0016	0.027	0.0231	0.0339	0.0536	0.022	0.0933	0.0023
3	rs72626368	126223002	0.82	1.05572611347058	0.88	0.363814363818289	0.0546822321024157	0.566781976218896	0.016	0.0131	0.0218	0.0047	0.1665	0.0069	0.0056	0.0609	0.0024	0.0983	0.1496	0.0315	0.0019	0.1193	0.0242	0.007	0.0056	0.0031	0.0016	0.027	0.0231	0.0339	0.0536	0.022	0.0933	0.0023
3	rs11926005	126224349	0.82	1.05572611347058	0.88	0.363814363818289	0.0493756793928532	0.57442947503491	0.016	0.0131	0.0218	0.0047	0.1666	0.0069	0.0056	0.0606	0.0024	0.0985	0.1496	0.0315	0.0019	0.1196	0.0243	0.007	0.0054	0.003	0.0016	0.0271	0.0231	0.0339	0.0538	0.022	0.0933	0.0022
3	rs79955297	126233210	0.82	1.05572611347058	0.88	0.363814363818289	0.0338452362905799	0.55676509211572	0.016	0.0131	0.0218	0.0046	0.1672	0.0069	0.0056	0.0602	0.0022	0.099	0.1494	0.0312	0.0018	0.1196	0.0243	0.0069	0.0052	0.003	0.0016	0.0275	0.0231	0.0337	0.0544	0.0219	0.0931	0.0022
3	rs66994899	126237246	0.82	1.05572611347058	0.88	0.363814363818289	0.0312322130151661	0.549737300390044	0.016	0.0131	0.0218	0.0045	0.1673	0.0069	0.0056	0.0602	0.0022	0.0992	0.1493	0.0311	0.0018	0.1196	0.0243	0.0069	0.0052	0.003	0.0016	0.0276	0.0231	0.0337	0.0546	0.0219	0.093	0.0022
3	rs115903688	126238638	0.82	1.05572611347058	0.88	0.363814363818289	0.029911199977559	0.545391130683237	0.016	0.013	0.0218	0.0045	0.1673	0.0069	0.0056	0.0602	0.0022	0.0992	0.1494	0.0311	0.0018	0.1195	0.0242	0.0069	0.0052	0.003	0.0016	0.0276	0.0231	0.0336	0.0546	0.0219	0.093	0.0022
3	rs3856650	126247198	0.82	1.05572611347058	0.88	0.363814363818289	0.0253256880864329	0.517144490638045	0.016	0.013	0.0217	0.0045	0.1674	0.0069	0.0057	0.0604	0.0021	0.0995	0.1494	0.0308	0.0017	0.1195	0.0242	0.0069	0.0051	0.003	0.0016	0.0278	0.0231	0.0334	0.0549	0.0219	0.0928	0.0021
3	rs114218365	126249588	0.82	1.05572611347058	0.88	0.363814363818289	0.024969394474402	0.516039058559199	0.016	0.013	0.0217	0.0045	0.1676	0.0069	0.0057	0.0603	0.0021	0.0997	0.1494	0.0308	0.0017	0.1195	0.0242	0.0069	0.0052	0.003	0.0016	0.0278	0.0231	0.0333	0.0549	0.0218	0.0929	0.0021
3	rs4305381	126249877	0.82	1.05572611347058	0.88	0.363814363818289	0.0248581599451027	0.515486566107607	0.016	0.013	0.0217	0.0045	0.1676	0.0069	0.0057	0.0603	0.0021	0.0997	0.1493	0.0308	0.0017	0.1195	0.0242	0.0069	0.0052	0.003	0.0016	0.0278	0.0231	0.0333	0.0549	0.0218	0.0929	0.0021
3	rs76532098	126252425	0.82	1.05572611347058	0.88	0.363814363818289	0.0198995399298629	0.538259584883026	0.0159	0.013	0.0217	0.0045	0.1676	0.007	0.0057	0.0603	0.0019	0.0999	0.1494	0.0308	0.0016	0.1195	0.0242	0.0069	0.0052	0.003	0.0016	0.028	0.0231	0.0332	0.0548	0.0218	0.0929	0.002
3	rs6783962	126256669	0.83	0.983767787599247	0.88	0.363814363818289	0.0187216483343476	0.5619797142205	0.0159	0.013	0.0217	0.0046	0.1676	0.007	0.0058	0.0603	0.0017	0.1001	0.1495	0.0308	0.0016	0.1196	0.0241	0.0069	0.0052	0.003	0.0016	0.0282	0.0231	0.0332	0.0548	0.0218	0.0928	0.0018
3	rs1873397	126257872	0.83	0.983767787599247	0.88	0.363814363818289	0.0195831481681719	0.556202062872959	0.0159	0.013	0.0217	0.0045	0.1676	0.007	0.0058	0.0603	0.0017	0.1002	0.1494	0.0308	0.0016	0.1196	0.024	0.0069	0.0051	0.003	0.0016	0.0282	0.0231	0.0332	0.0548	0.0217	0.0928	0.0018
3	rs1056522	126261345	0.83	0.983767787599247	0.88	0.363814363818289	0.0195746481019607	0.554373183424386	0.0159	0.013	0.0217	0.0045	0.1676	0.007	0.0058	0.0603	0.0017	0.1002	0.1496	0.0308	0.0016	0.1194	0.0241	0.0069	0.0051	0.003	0.0016	0.0282	0.0231	0.0331	0.0548	0.0217	0.0928	0.0018
3	rs1054097	126262092	0.83	0.983767787599247	0.88	0.363814363818289	0.0167459357779083	0.545531196764305	0.0159	0.013	0.0216	0.0045	0.1675	0.007	0.0058	0.0604	0.0016	0.1002	0.1496	0.0307	0.0016	0.1194	0.024	0.0069	0.0051	0.0028	0.0016	0.0283	0.0231	0.0331	0.0551	0.0217	0.0928	0.0018
3	rs60315858	126272594	0.83	0.983767787599247	0.88	0.363814363818289	0.0183621811723527	0.537422110993314	0.016	0.013	0.0214	0.0045	0.1675	0.0071	0.0059	0.0604	0.0016	0.1004	0.1495	0.0305	0.0016	0.1196	0.0241	0.0071	0.0051	0.0027	0.0016	0.0284	0.0232	0.0331	0.0553	0.0216	0.0926	0.0017
3	rs7622325	126276172	0.83	0.983767787599247	0.88	0.363814363818289	0.0188040556275518	0.526703438630569	0.0161	0.013	0.0213	0.0045	0.1674	0.0071	0.0059	0.0605	0.0016	0.1006	0.1495	0.0304	0.0016	0.1198	0.0241	0.0071	0.0051	0.0027	0.0015	0.0284	0.0232	0.033	0.0554	0.0215	0.0926	0.0016
3	rs7617257	126283079	0.83	0.983767787599247	0.88	0.363814363818289	0.0192872384884902	0.481529047236422	0.0163	0.0129	0.021	0.0045	0.167	0.0072	0.0058	0.0609	0.0016	0.1012	0.1489	0.0302	0.0017	0.1204	0.024	0.0071	0.005	0.0027	0.0015	0.0285	0.0233	0.0327	0.0558	0.0214	0.0925	0.0015
3	rs17743103	126288409	0.83	0.983767787599247	0.88	0.363814363818289	0.0200894147752662	0.416780537619058	0.0168	0.0129	0.0205	0.0042	0.1665	0.0072	0.0057	0.061	0.0015	0.1016	0.1478	0.0301	0.0016	0.1211	0.024	0.007	0.0049	0.0027	0.0014	0.029	0.0232	0.0327	0.0563	0.0213	0.0929	0.0015
3	rs73195848	126291298	0.83	0.983767787599247	0.89	0.325204496311925	0.0234151418619872	0.349426382030218	0.0173	0.0127	0.02	0.0038	0.1665	0.0071	0.0056	0.0612	0.0014	0.1015	0.1467	0.03	0.0015	0.1229	0.0239	0.0065	0.0047	0.0025	0.0014	0.0293	0.0232	0.0327	0.0571	0.0215	0.0933	0.0014
3	rs66509704	126299619	0.84	0.914942008907111	0.89	0.325204496311925	0.0382085908424809	0.297885461275152	0.0177	0.0126	0.0194	0.0033	0.1665	0.0069	0.0053	0.0614	0.0013	0.1016	0.1456	0.0298	0.0015	0.1246	0.0238	0.006	0.0045	0.0024	0.0014	0.0294	0.0231	0.0327	0.0578	0.0216	0.0938	0.0013
3	rs72971161	126301920	0.84	0.914942008907111	0.89	0.325204496311925	0.0375029299325781	0.293741383962787	0.0177	0.0126	0.0194	0.0033	0.1665	0.0069	0.0053	0.0614	0.0013	0.1016	0.1455	0.0298	0.0015	0.1247	0.0238	0.0059	0.0045	0.0024	0.0013	0.0295	0.0231	0.0327	0.0578	0.0216	0.0938	0.0013
3	rs77074836	126302162	0.84	0.914942008907111	0.89	0.325204496311925	0.0386473723659763	0.302046984679206	0.0177	0.0126	0.0194	0.0033	0.1665	0.0069	0.0053	0.0614	0.0013	0.1016	0.1455	0.0298	0.0015	0.1248	0.0238	0.0059	0.0045	0.0024	0.0013	0.0291	0.0231	0.0327	0.058	0.0216	0.0939	0.0013
3	rs76597832	126320239	0.84	0.914942008907111	0.89	0.325204496311925	0.0380994354236968	0.299904604025761	0.0178	0.0126	0.0193	0.0032	0.1665	0.0068	0.0053	0.0614	0.0013	0.1017	0.1455	0.0298	0.0015	0.125	0.0238	0.0059	0.0044	0.0024	0.0013	0.029	0.0231	0.0327	0.0581	0.0217	0.0939	0.0013
3	rs1520846	126329277	0.84	0.914942008907111	0.89	0.325204496311925	0.0336197687183726	0.303358468565184	0.0178	0.0126	0.0193	0.0032	0.1666	0.0068	0.0053	0.0614	0.0013	0.1017	0.1455	0.0298	0.0015	0.1251	0.0238	0.0059	0.0044	0.0023	0.0012	0.0291	0.0231	0.0328	0.0581	0.0217	0.094	0.0013
3	rs777241	126329910	0.84	0.914942008907111	0.89	0.325204496311925	0.0336197687183726	0.303358468565184	0.0178	0.0126	0.0193	0.0032	0.1666	0.0068	0.0053	0.0614	0.0013	0.1017	0.1455	0.0298	0.0015	0.1251	0.0238	0.0059	0.0044	0.0023	0.0012	0.0291	0.0231	0.0328	0.0581	0.0217	0.094	0.0013
3	rs12489665	126336493	0.84	0.914942008907111	0.89	0.325204496311925	0.0340465357718076	0.305149596986818	0.0178	0.0126	0.0193	0.0032	0.1666	0.0068	0.0053	0.0614	0.0013	0.1017	0.1455	0.0298	0.0015	0.1251	0.0238	0.0059	0.0044	0.0023	0.0012	0.0291	0.0231	0.0328	0.0582	0.0217	0.094	0.0013
3	rs78870998	126352111	0.84	0.914942008907111	0.89	0.325204496311925	0.0345661737291513	0.304671654085224	0.0178	0.0126	0.0193	0.0032	0.1665	0.0068	0.0053	0.0613	0.0013	0.1017	0.1455	0.0298	0.0015	0.1252	0.0238	0.0059	0.0044	0.0024	0.0012	0.0291	0.0231	0.0327	0.0582	0.0217	0.094	0.0013
3	rs114444531	126363199	0.84	0.914942008907111	0.89	0.325204496311925	0.039619301170659	0.298835134575165	0.0178	0.0126	0.019	0.0031	0.1664	0.0068	0.0053	0.0613	0.0012	0.1017	0.1455	0.0298	0.0015	0.1253	0.0238	0.0059	0.0044	0.0024	0.0012	0.0291	0.0233	0.0328	0.0583	0.0218	0.094	0.0013
3	rs777234	126363438	0.84	0.914942008907111	0.89	0.325204496311925	0.039857856571808	0.29812279422906	0.0178	0.0126	0.019	0.0031	0.1664	0.0068	0.0053	0.0613	0.0012	0.1017	0.1455	0.0298	0.0015	0.1254	0.0238	0.0059	0.0044	0.0024	0.0012	0.029	0.0233	0.0328	0.0584	0.0218	0.094	0.0013
3	rs777236	126364322	0.84	0.914942008907111	0.9	0.289513196358555	0.0417583877727281	0.303477778828455	0.0178	0.0126	0.019	0.0031	0.1664	0.0068	0.0053	0.0613	0.0012	0.1017	0.1455	0.0298	0.0014	0.1254	0.0238	0.0059	0.0044	0.0024	0.0011	0.029	0.0233	0.0328	0.0584	0.0218	0.094	0.0013
3	rs9878852	126376289	0.84	0.914942008907111	0.9	0.289513196358555	0.0609731002146114	0.28961492171579	0.0179	0.0126	0.0188	0.0028	0.1659	0.0066	0.0053	0.0613	0.0012	0.1019	0.1456	0.0299	0.0014	0.1256	0.0239	0.0058	0.0044	0.0024	0.0011	0.0291	0.0234	0.0328	0.0584	0.0218	0.0942	0.0013
3	rs80112987	126379499	0.84	0.914942008907111	0.9	0.289513196358555	0.0607859511979033	0.28961492171579	0.0179	0.0126	0.0188	0.0028	0.1659	0.0066	0.0053	0.0613	0.0012	0.1019	0.1456	0.0299	0.0014	0.1256	0.0239	0.0058	0.0044	0.0024	0.0011	0.0291	0.0234	0.0328	0.0584	0.0218	0.0942	0.0013
3	rs7648373	126382666	0.84	0.914942008907111	0.9	0.289513196358555	0.0597634210434934	0.290085620434842	0.0179	0.0126	0.0188	0.0028	0.1659	0.0066	0.0053	0.0613	0.0012	0.1019	0.1456	0.0299	0.0014	0.1256	0.0239	0.0058	0.0044	0.0024	0.0011	0.0291	0.0234	0.0328	0.0584	0.0218	0.0943	0.0013
3	rs10934789	126388105	0.84	0.914942008907111	0.9	0.289513196358555	0.0617821796956757	0.288674221462003	0.0179	0.0126	0.0188	0.0028	0.1659	0.0066	0.0053	0.0613	0.0012	0.1019	0.1456	0.0299	0.0014	0.1256	0.0239	0.0058	0.0044	0.0024	0.0011	0.0291	0.0234	0.0328	0.0584	0.0218	0.0943	0.0013
3	rs9864355	126412260	0.84	0.914942008907111	0.9	0.289513196358555	0.067084303595936	0.260554092563123	0.0178	0.0128	0.0189	0.0029	0.1655	0.0063	0.0054	0.0608	7e-04	0.1009	0.1462	0.0297	0.0014	0.1268	0.0235	0.0056	0.0043	0.0024	0.0011	0.0301	0.024	0.0319	0.0588	0.0224	0.094	0.0012
3	rs16837708	126430248	0.84	0.914942008907111	0.9	0.289513196358555	0.0684700164717363	0.263291458474518	0.0178	0.0128	0.019	0.0029	0.1651	0.0064	0.0054	0.0607	7e-04	0.1009	0.1462	0.0297	0.0014	0.1267	0.0235	0.0056	0.0043	0.0024	0.0011	0.0302	0.0241	0.0319	0.0589	0.0224	0.0941	0.0012
3	rs17693438	126434224	0.84	0.914942008907111	0.9	0.289513196358555	0.06814704161525	0.266610995120103	0.0178	0.0128	0.019	0.0029	0.1651	0.0064	0.0055	0.0607	7e-04	0.1009	0.1462	0.0297	0.0014	0.1267	0.0235	0.0056	0.0043	0.0024	0.0011	0.0302	0.0241	0.0319	0.0589	0.0224	0.0941	0.0012
3	rs13061453	126439532	0.84	0.914942008907111	0.91	0.256642068151906	0.0682276918202575	0.276066770175467	0.0178	0.0128	0.019	0.0029	0.1651	0.0064	0.0055	0.0607	7e-04	0.1008	0.1461	0.0297	0.0014	0.1268	0.0235	0.0056	0.0043	0.0024	0.0011	0.0302	0.0241	0.032	0.0589	0.0224	0.0941	0.0012
3	rs7648569	126440752	0.84	0.914942008907111	0.92	0.226487429171296	0.0683084043548549	0.276298668046304	0.0178	0.0128	0.019	0.0029	0.1651	0.0064	0.0055	0.0607	7e-04	0.1008	0.1461	0.0297	0.0014	0.1268	0.0235	0.0056	0.0043	0.0024	0.0011	0.0302	0.0241	0.032	0.0589	0.0224	0.0941	0.0012
3	rs2860057	126449056	0.84	0.914942008907111	0.92	0.226487429171296	0.0725707067640557	0.282348958124428	0.0178	0.0128	0.019	0.0029	0.165	0.0064	0.0054	0.0607	7e-04	0.1008	0.1461	0.0298	0.0014	0.1269	0.0236	0.0056	0.0043	0.0025	0.0011	0.0298	0.0241	0.032	0.059	0.0225	0.0942	0.0012
3	rs2272487	126451937	0.84	0.914942008907111	0.92	0.226487429171296	0.0726337164988556	0.281765454544118	0.0178	0.0128	0.019	0.0029	0.165	0.0064	0.0054	0.0607	7e-04	0.1008	0.1461	0.0298	0.0014	0.1269	0.0236	0.0056	0.0043	0.0025	0.0011	0.0298	0.0241	0.0321	0.059	0.0225	0.0942	0.0012
3	rs76266074	126453061	0.84	0.914942008907111	0.92	0.226487429171296	0.0728650558699525	0.27990073074286	0.0178	0.0128	0.019	0.0029	0.165	0.0064	0.0054	0.0607	7e-04	0.1008	0.1461	0.0298	0.0014	0.1269	0.0236	0.0056	0.0043	0.0025	0.0011	0.0298	0.0241	0.0321	0.059	0.0225	0.0941	0.0012
3	rs1550991	126457276	0.84	0.914942008907111	0.92	0.226487429171296	0.0730968726640654	0.280716080362443	0.0178	0.0128	0.019	0.0029	0.165	0.0064	0.0054	0.0607	7e-04	0.1008	0.1461	0.0297	0.0014	0.1269	0.0236	0.0056	0.0043	0.0025	0.0011	0.0298	0.0241	0.032	0.059	0.0225	0.0941	0.0012
3	rs113863000	126464440	0.84	0.914942008907111	0.92	0.226487429171296	0.0741779058945424	0.275834932290775	0.0178	0.0128	0.019	0.0029	0.165	0.0064	0.0054	0.0607	7e-04	0.1008	0.1461	0.0297	0.0014	0.1269	0.0236	0.0056	0.0043	0.0025	0.0011	0.0298	0.0241	0.032	0.059	0.0225	0.0941	0.0012
3	rs114431041	126500797	0.84	0.914942008907111	0.92	0.226487429171296	0.0760241602936287	0.27780746404759	0.0178	0.0128	0.019	0.0029	0.1649	0.0063	0.0054	0.0607	7e-04	0.1007	0.1462	0.0297	0.0014	0.1271	0.024	0.0056	0.0043	0.0025	0.0011	0.0298	0.0242	0.032	0.059	0.0226	0.0937	0.0012
3	rs4679131	126501279	0.84	0.914942008907111	0.92	0.226487429171296	0.0759592617394603	0.278156006481766	0.0178	0.0128	0.019	0.0029	0.1649	0.0063	0.0054	0.0607	7e-04	0.1007	0.1462	0.0297	0.0014	0.1271	0.024	0.0056	0.0043	0.0025	0.0011	0.0298	0.0242	0.032	0.059	0.0226	0.0937	0.0012
3	rs9811404	126515186	0.84	0.914942008907111	0.92	0.226487429171296	0.0747543844513631	0.281765454544118	0.0178	0.0128	0.019	0.0029	0.1649	0.0063	0.0054	0.0607	7e-04	0.1007	0.1462	0.0297	0.0014	0.1271	0.024	0.0056	0.0043	0.0025	0.0011	0.0298	0.0242	0.032	0.059	0.0226	0.0937	0.0012
3	rs116268342	126519450	0.84	0.914942008907111	0.92	0.226487429171296	0.0755706216887009	0.284452625065019	0.0178	0.0127	0.019	0.0029	0.1649	0.0063	0.0054	0.0607	7e-04	0.1008	0.1462	0.0297	0.0014	0.127	0.024	0.0056	0.0043	0.0025	0.0011	0.0298	0.0242	0.032	0.059	0.0226	0.0937	0.0012
3	rs73203603	126540438	0.84	0.914942008907111	0.93	0.198940398764014	0.0738376510674263	0.283517072647608	0.0178	0.0127	0.0191	0.0029	0.1648	0.0063	0.0054	0.0607	7e-04	0.101	0.1462	0.0298	0.0014	0.127	0.024	0.0056	0.0043	0.0025	0.0011	0.0298	0.0242	0.032	0.059	0.0226	0.0937	0.0012
3	rs77104037	126547641	0.84	0.914942008907111	0.93	0.198940398764014	0.0727388115920177	0.276878674942021	0.0178	0.0128	0.019	0.0029	0.1649	0.0062	0.0054	0.0608	7e-04	0.101	0.1463	0.0298	0.0014	0.1269	0.024	0.0056	0.0043	0.0025	0.0011	0.0298	0.0242	0.0321	0.0589	0.0226	0.0934	0.0012
3	rs78448795	126551129	0.84	0.914942008907111	0.93	0.198940398764014	0.0718799403229598	0.274329450530851	0.0178	0.0128	0.0191	0.0029	0.1651	0.0062	0.0054	0.0607	7e-04	0.101	0.1463	0.0298	0.0014	0.1269	0.024	0.0056	0.0043	0.0025	0.0011	0.0298	0.0242	0.0321	0.0588	0.0226	0.0933	0.0012
3	rs73205617	126589606	0.84	0.914942008907111	0.93	0.198940398764014	0.0748400343794196	0.274098063617507	0.0178	0.0128	0.0191	0.0029	0.1651	0.0062	0.0054	0.0607	7e-04	0.101	0.1463	0.0298	0.0014	0.1269	0.024	0.0056	0.0043	0.0025	0.0011	0.0298	0.0242	0.0321	0.0588	0.0226	0.0933	0.0012
3	rs35573656	126612552	0.84	0.914942008907111	0.93	0.198940398764014	0.0768057361121574	0.277110782499548	0.0178	0.0128	0.0191	0.0029	0.1651	0.0062	0.0054	0.0606	7e-04	0.101	0.1462	0.0298	0.0014	0.1269	0.024	0.0056	0.0043	0.0025	0.0011	0.0298	0.0243	0.0321	0.0587	0.0227	0.0933	0.0012
3	rs114169922	126627159	0.84	0.914942008907111	0.93	0.198940398764014	0.0749257477521971	0.267414200360068	0.0178	0.0128	0.0191	0.0029	0.1651	0.0062	0.0054	0.0607	7e-04	0.101	0.1463	0.0298	0.0014	0.1269	0.0239	0.0056	0.0043	0.0025	0.0011	0.0298	0.0243	0.032	0.0587	0.0227	0.0931	0.0012
3	rs732462	126644974	0.84	0.914942008907111	0.93	0.198940398764014	0.0777021532947439	0.275834932290775	0.0178	0.0128	0.0192	0.003	0.1651	0.0063	0.0055	0.0606	7e-04	0.1009	0.1461	0.0298	0.0014	0.1269	0.0239	0.0056	0.0043	0.0025	0.0011	0.0298	0.0244	0.032	0.0586	0.0227	0.0931	0.0012
3	rs4679311	126669726	0.84	0.914942008907111	0.93	0.198940398764014	0.0806113574766713	0.285154906800068	0.0178	0.0128	0.0192	0.003	0.1654	0.0063	0.0056	0.0605	7e-04	0.1009	0.1461	0.0298	0.0015	0.127	0.0237	0.0057	0.0044	0.0025	0.0011	0.0293	0.0245	0.0318	0.0585	0.0228	0.0931	0.0012
3	rs115040748	126680000	0.84	0.914942008907111	0.95	0.15120882267165	0.0807462514214933	0.283867794437624	0.0178	0.0128	0.0193	0.0031	0.1653	0.0063	0.0056	0.0605	7e-04	0.1009	0.1459	0.0298	0.0015	0.1269	0.0237	0.0057	0.0044	0.0025	0.0011	0.0293	0.0246	0.0318	0.0584	0.0228	0.0931	0.0012
3	rs34491806	126680266	0.84	0.914942008907111	0.96	0.130782650589638	0.0816265903481155	0.284569635300239	0.0178	0.0128	0.0193	0.0031	0.1653	0.0063	0.0056	0.0605	7e-04	0.1009	0.1459	0.0299	0.0015	0.1268	0.0237	0.0057	0.0044	0.0025	0.0011	0.0293	0.0246	0.0318	0.0584	0.0228	0.0931	0.0013
3	rs80278532	126688846	0.85	0.849213100564478	0.96	0.130782650589638	0.0846285198125489	0.301213292345333	0.018	0.0128	0.0196	0.0036	0.1647	0.0067	0.006	0.0603	7e-04	0.1009	0.1445	0.0299	0.0016	0.1262	0.0236	0.006	0.0047	0.0026	0.001	0.0292	0.0256	0.0318	0.0577	0.0231	0.093	0.0013
3	rs62263303	126697411	0.85	0.849213100564478	0.96	0.130782650589638	0.0870848058503607	0.327373311571204	0.018	0.0129	0.0198	0.0037	0.1646	0.0068	0.0062	0.0602	7e-04	0.1009	0.1442	0.03	0.0016	0.1256	0.0235	0.0061	0.0048	0.0026	0.001	0.0293	0.0259	0.0318	0.0573	0.0232	0.0929	0.0013
3	rs6773789	126708453	0.85	0.849213100564478	0.96	0.130782650589638	0.0838427309888813	0.326031815698004	0.018	0.0129	0.0198	0.0037	0.1648	0.0068	0.0062	0.0602	8e-04	0.1009	0.1441	0.03	0.0017	0.1254	0.0235	0.0062	0.0048	0.0025	0.001	0.0293	0.0259	0.0318	0.0573	0.0232	0.0929	0.0013
3	rs61746811	126708459	0.85	0.849213100564478	0.96	0.130782650589638	0.0843737820307543	0.318985330996762	0.018	0.0129	0.0198	0.0037	0.1648	0.0068	0.0062	0.0602	8e-04	0.1009	0.1441	0.03	0.0017	0.1254	0.0235	0.0062	0.0048	0.0025	0.0011	0.0293	0.0259	0.0318	0.0573	0.0231	0.0929	0.0013
3	rs9881343	126727296	0.85	0.849213100564478	0.95	0.15120882267165	0.0855589717657419	0.324813677246017	0.0179	0.0129	0.0198	0.0038	0.1645	0.0069	0.0064	0.06	8e-04	0.1009	0.1443	0.0301	0.0017	0.125	0.0235	0.0062	0.0049	0.0025	0.0011	0.0293	0.026	0.0318	0.0573	0.0232	0.093	0.0014
3	rs4679323	126737268	0.85	0.849213100564478	0.95	0.15120882267165	0.0821258925922967	0.329327455472933	0.0179	0.0129	0.0201	0.0039	0.1643	0.007	0.0065	0.0599	8e-04	0.1009	0.1443	0.0302	0.0017	0.1245	0.0235	0.0063	0.0049	0.0025	0.0011	0.0293	0.026	0.0319	0.0573	0.0232	0.093	0.0014
3	rs73861745	126737466	0.85	0.849213100564478	0.95	0.15120882267165	0.0781418643292368	0.326031815698004	0.0179	0.0129	0.0201	0.0039	0.1643	0.0069	0.0065	0.0599	8e-04	0.101	0.1443	0.0302	0.0017	0.1245	0.0235	0.0063	0.0049	0.0025	0.0011	0.0293	0.026	0.0317	0.0573	0.0232	0.0931	0.0014
3	rs74475095	126738449	0.85	0.849213100564478	0.95	0.15120882267165	0.07589439896947	0.319469837439548	0.0179	0.0129	0.02	0.0039	0.1644	0.0069	0.0065	0.0599	8e-04	0.1016	0.1443	0.0302	0.0017	0.1246	0.0235	0.0062	0.0049	0.0025	0.0011	0.0293	0.026	0.031	0.0572	0.0232	0.0932	0.0014
3	rs4679325	126741478	0.85	0.849213100564478	0.95	0.15120882267165	0.077548631772497	0.328838600465995	0.0179	0.0129	0.02	0.0039	0.1643	0.0069	0.0065	0.0598	8e-04	0.1016	0.1443	0.0302	0.0017	0.1245	0.0235	0.0062	0.0049	0.0025	0.0011	0.0293	0.026	0.0311	0.0572	0.0232	0.0932	0.0014
3	rs7622204	126744207	0.85	0.849213100564478	0.95	0.15120882267165	0.0827184920564889	0.348556194043495	0.018	0.0129	0.0201	0.0039	0.1643	0.0069	0.0065	0.0598	8e-04	0.1016	0.1442	0.0303	0.0017	0.1245	0.0234	0.0062	0.0049	0.0025	0.0011	0.0293	0.0261	0.0311	0.0571	0.0232	0.0932	0.0014
3	rs74373917	126759199	0.85	0.849213100564478	0.95	0.15120882267165	0.0912297505824963	0.402737695088342	0.0178	0.0129	0.0203	0.004	0.1636	0.0069	0.0064	0.0596	9e-04	0.1021	0.1448	0.0303	0.0018	0.1241	0.0234	0.0061	0.0049	0.0026	0.0011	0.0294	0.0259	0.0311	0.057	0.0235	0.0926	0.0015
3	rs9854940	126759720	0.85	0.849213100564478	0.95	0.15120882267165	0.0898987392189021	0.39937675597139	0.0178	0.0129	0.0203	0.004	0.1636	0.0069	0.0064	0.0596	9e-04	0.1021	0.1448	0.0303	0.0018	0.1241	0.0234	0.0061	0.0049	0.0026	0.0011	0.0294	0.0259	0.0311	0.057	0.0235	0.0926	0.0015
3	rs80071624	126759803	0.85	0.849213100564478	0.95	0.15120882267165	0.0892978237079616	0.400410066384862	0.0178	0.0129	0.0203	0.004	0.1636	0.0069	0.0064	0.0596	9e-04	0.1021	0.1448	0.0303	0.0018	0.1242	0.0234	0.0061	0.0049	0.0026	0.0011	0.0294	0.0259	0.0311	0.057	0.0235	0.0926	0.0015
3	rs73198758	126761939	0.86	0.78654304280128	0.95	0.15120882267165	0.094549374953445	0.42779251752812	0.0178	0.0129	0.0203	0.004	0.1636	0.0069	0.0064	0.0596	9e-04	0.102	0.1449	0.0303	0.0018	0.1241	0.0234	0.0061	0.0049	0.0025	0.0011	0.0294	0.0259	0.0311	0.057	0.0235	0.0926	0.0015
3	rs10433407	126771613	0.86	0.78654304280128	0.95	0.15120882267165	0.12691515314992	0.498707890579933	0.0178	0.0129	0.0203	0.0041	0.1635	0.0069	0.0064	0.0596	9e-04	0.102	0.145	0.0303	0.0018	0.124	0.0234	0.0061	0.005	0.0026	0.0011	0.0294	0.0259	0.0311	0.057	0.0236	0.0924	0.0015
3	rs62263315	126785732	0.88	0.670214810425093	0.95	0.15120882267165	0.0517396238447392	0.543571080796144	0.0176	0.0136	0.0225	0.0054	0.1585	0.0081	0.0074	0.0614	0.0019	0.1024	0.144	0.0291	0.0033	0.1166	0.0225	0.0063	0.0062	0.0036	0.0017	0.0301	0.0264	0.0307	0.0571	0.0262	0.0886	0.0025
3	rs114557284	126785996	0.88	0.670214810425093	0.95	0.15120882267165	0.0501444332873527	0.548895442733835	0.0176	0.0136	0.0225	0.0054	0.1585	0.0081	0.0074	0.0614	0.0019	0.1024	0.144	0.0291	0.0033	0.1166	0.0225	0.0063	0.0062	0.0036	0.0017	0.0301	0.0264	0.0307	0.0571	0.0262	0.0886	0.0025
3	rs11921451	126787159	0.88	0.670214810425093	0.95	0.15120882267165	0.0401539049473322	0.483973671378734	0.0176	0.0136	0.0225	0.0054	0.1585	0.0081	0.0074	0.0614	0.0019	0.1025	0.144	0.0291	0.0033	0.1166	0.0225	0.0063	0.0062	0.0036	0.0017	0.0301	0.0264	0.0307	0.0571	0.0262	0.0886	0.0025
3	rs114355562	126787574	0.88	0.670214810425093	0.95	0.15120882267165	0.0361976366341846	0.464103744042763	0.0176	0.0136	0.0225	0.0054	0.1584	0.0081	0.0074	0.0614	0.002	0.1024	0.144	0.0291	0.0033	0.1165	0.0225	0.0063	0.0062	0.0036	0.0017	0.0301	0.0264	0.0307	0.0571	0.0262	0.0886	0.0026
3	rs9854229	126789225	0.88	0.670214810425093	0.95	0.15120882267165	0.0266277910228237	0.424375768382391	0.0176	0.0136	0.0226	0.0054	0.1585	0.0081	0.0074	0.0614	0.002	0.1023	0.1441	0.029	0.0033	0.1164	0.0225	0.0064	0.0062	0.0036	0.0018	0.0301	0.0264	0.0308	0.0572	0.0262	0.0885	0.0026
3	rs11928855	126790450	0.88	0.670214810425093	0.95	0.15120882267165	0.02647963773952	0.440338985922572	0.0176	0.0136	0.0226	0.0054	0.1585	0.0081	0.0074	0.0614	0.002	0.1023	0.1442	0.029	0.0033	0.1164	0.0225	0.0064	0.0063	0.0036	0.0018	0.03	0.0264	0.0308	0.0572	0.0262	0.0885	0.0026
3	rs116440444	126797128	0.88	0.670214810425093	0.95	0.15120882267165	0.035543967970648	0.557187455664751	0.0176	0.0136	0.0227	0.0054	0.1587	0.0081	0.0074	0.0615	0.002	0.1022	0.1442	0.0289	0.0033	0.1163	0.0225	0.0064	0.0062	0.0036	0.0017	0.0299	0.0264	0.0308	0.0572	0.0262	0.0885	0.0026
3	rs7614018	126799634	0.88	0.670214810425093	0.95	0.15120882267165	0.0363425552563597	0.612744322732249	0.0175	0.0136	0.0227	0.0055	0.1589	0.0081	0.0074	0.0615	0.002	0.1021	0.1441	0.0289	0.0033	0.1162	0.0225	0.0064	0.0062	0.0036	0.0017	0.0299	0.0264	0.0308	0.0572	0.0262	0.0885	0.0026
3	rs62263355	126799882	0.88	0.670214810425093	0.95	0.15120882267165	0.0390618762668224	0.679684788468788	0.0175	0.0136	0.0228	0.0055	0.1589	0.0081	0.0074	0.0615	0.002	0.1022	0.1441	0.0289	0.0033	0.1161	0.0225	0.0064	0.0062	0.0036	0.0017	0.0299	0.0264	0.0308	0.0573	0.0262	0.0885	0.0026
3	rs11714732	126801736	0.89	0.616467558766813	0.95	0.15120882267165	0.0843506483423821	0.892005401697344	0.0175	0.0136	0.0229	0.0055	0.1589	0.0082	0.0074	0.0616	0.002	0.1022	0.1439	0.0288	0.0034	0.116	0.0225	0.0063	0.0062	0.0036	0.0017	0.0299	0.0264	0.0308	0.0571	0.0262	0.0883	0.0026
3	rs6800960	126805761	0.93	0.429746626914861	0.95	0.15120882267165	0.177825905885572	0.112144554967232	0.0159	0.0152	0.0245	0.006	0.159	0.0078	0.0075	0.0653	0.0026	0.1006	0.1452	0.0278	0.0042	0.109	0.0221	0.0051	0.0066	0.0039	0.0018	0.0305	0.0273	0.0307	0.0579	0.0255	0.0886	0.0036
3	rs73203218	126806235	0.93	0.429746626914861	0.95	0.15120882267165	0.305562701393232	0.086969890460622	0.0157	0.0155	0.0248	0.0061	0.1588	0.0078	0.0076	0.0656	0.0027	0.1005	0.1453	0.0276	0.0043	0.108	0.022	0.0049	0.0067	0.004	0.0018	0.0306	0.0275	0.0307	0.058	0.0254	0.0884	0.0038
3	rs11914882	126807142	0.93	0.429746626914861	0.95	0.15120882267165	0.703793199696213	0.179064177769424	0.0153	0.0161	0.0253	0.0063	0.1589	0.0077	0.0078	0.0661	0.0029	0.0998	0.1452	0.0273	0.0046	0.1062	0.0219	0.0045	0.0068	0.0041	0.0018	0.0313	0.028	0.0306	0.0582	0.0251	0.0881	0.0042
3	rs4679334	126808242	0.93	0.429746626914861	0.95	0.15120882267165	0.704753847161264	0.139142797431966	0.0153	0.0161	0.0253	0.0063	0.1589	0.0078	0.0078	0.0662	0.0029	0.0998	0.1453	0.0273	0.0046	0.106	0.0218	0.0046	0.0068	0.0041	0.0018	0.0313	0.028	0.0306	0.0583	0.0251	0.0881	0.0042
3	rs73203225	126808966	0.93	0.429746626914861	0.94	0.173887076546345	0.707935527876469	0.119883745808456	0.0153	0.0161	0.0253	0.0063	0.1589	0.0077	0.0078	0.0662	0.0029	0.0998	0.1453	0.0273	0.0046	0.1059	0.0218	0.0046	0.0069	0.0041	0.0018	0.0313	0.028	0.0306	0.0583	0.0252	0.0881	0.0042
3	rs66679827	126809721	0.93	0.429746626914861	0.94	0.173887076546345	0.715136193912961	0.0993663407628129	0.0153	0.0161	0.0253	0.0063	0.1589	0.0077	0.0078	0.0662	0.0029	0.0998	0.1453	0.0272	0.0046	0.1058	0.0218	0.0046	0.007	0.004	0.0018	0.0313	0.028	0.0306	0.0583	0.0252	0.0881	0.0042
3	rs116383469	126810385	0.93	0.429746626914861	0.94	0.173887076546345	0.709565829365086	0.0936794640491989	0.0153	0.0161	0.0253	0.0063	0.159	0.0077	0.0078	0.0662	0.0029	0.0999	0.1453	0.0272	0.0047	0.1058	0.0218	0.0046	0.007	0.004	0.0018	0.0313	0.028	0.0306	0.0584	0.0252	0.0882	0.0042
3	rs115404863	126820260	0.93	0.429746626914861	0.94	0.173887076546345	0.697158584861212	0.0727249699591535	0.0152	0.0161	0.0253	0.0062	0.1593	0.0075	0.0077	0.0663	0.0028	0.0999	0.1459	0.027	0.0047	0.1057	0.0218	0.0044	0.0068	0.004	0.0018	0.0313	0.0279	0.0303	0.0587	0.0251	0.0884	0.0042
3	rs73203252	126822119	0.93	0.429746626914861	0.94	0.173887076546345	0.700324960956887	0.07655322193468	0.0152	0.0161	0.0253	0.0062	0.1594	0.0074	0.0076	0.0664	0.0028	0.1	0.146	0.0269	0.0047	0.1057	0.0218	0.0044	0.0068	0.004	0.0017	0.0313	0.0278	0.0302	0.0588	0.0251	0.0885	0.0041
3	Affx-21117823	126824804	0.93	0.429746626914861	0.94	0.173887076546345	0.704753847161264	0.0523846925449201	0.0152	0.0161	0.0253	0.0062	0.1595	0.0073	0.0075	0.0664	0.0028	0.1001	0.1463	0.0268	0.0047	0.1057	0.0219	0.0043	0.0068	0.0039	0.0017	0.0312	0.0278	0.0301	0.059	0.0251	0.0886	0.0041
3	rs11711404	126826117	0.93	0.429746626914861	0.94	0.173887076546345	0.69701146738649	0.0515788662658605	0.0151	0.0161	0.0253	0.0062	0.1595	0.0073	0.0075	0.0664	0.0028	0.1002	0.1464	0.0268	0.0047	0.1057	0.0219	0.0043	0.0067	0.0039	0.0017	0.0312	0.0278	0.0301	0.059	0.0251	0.0887	0.0041
3	rs2086680	126826186	0.93	0.429746626914861	0.94	0.173887076546345	0.697085024391469	0.0515788662658605	0.0151	0.0161	0.0253	0.0062	0.1595	0.0073	0.0075	0.0665	0.0028	0.1002	0.1464	0.0268	0.0047	0.1057	0.0219	0.0043	0.0067	0.0039	0.0017	0.0312	0.0278	0.0301	0.059	0.0251	0.0887	0.0041
3	rs73205217	126828432	0.93	0.429746626914861	0.94	0.173887076546345	0.700546109722051	0.0500445081939425	0.0151	0.0161	0.0253	0.0062	0.1595	0.0073	0.0075	0.0665	0.0028	0.1002	0.1464	0.0267	0.0047	0.1057	0.0219	0.0043	0.0067	0.0039	0.0017	0.0312	0.0278	0.0301	0.059	0.0251	0.0887	0.0041
3	rs78033644	126835270	0.93	0.429746626914861	0.94	0.173887076546345	0.710233251358174	0.046150496103124	0.0151	0.0161	0.0253	0.0062	0.1595	0.0072	0.0075	0.0665	0.0028	0.1002	0.1464	0.0267	0.0047	0.1056	0.0219	0.0042	0.0067	0.0039	0.0017	0.0312	0.0278	0.03	0.0591	0.0251	0.0888	0.0041
3	rs4501068	126835774	0.93	0.429746626914861	0.94	0.173887076546345	0.714541100353127	0.045213328493622	0.0151	0.0161	0.0253	0.0062	0.1596	0.0072	0.0075	0.0665	0.0028	0.1002	0.1465	0.0267	0.0047	0.1056	0.0219	0.0042	0.0067	0.0039	0.0017	0.0312	0.0278	0.03	0.0591	0.0251	0.0888	0.0041
3	rs1032049	126838741	0.93	0.429746626914861	0.94	0.173887076546345	0.748810377342139	0.0395509206262521	0.0151	0.0162	0.0253	0.0062	0.1596	0.0071	0.0075	0.0666	0.0028	0.1002	0.1466	0.0265	0.0047	0.1055	0.0219	0.0042	0.0066	0.0039	0.0017	0.0313	0.0279	0.0299	0.0592	0.0251	0.089	0.0041
3	rs114011056	126842118	0.93	0.429746626914861	0.94	0.173887076546345	0.751698026396508	0.0404895755339638	0.0151	0.0162	0.0253	0.0062	0.1596	0.0071	0.0075	0.0666	0.0028	0.1002	0.1466	0.0265	0.0047	0.1055	0.0218	0.0042	0.0066	0.0039	0.0017	0.0313	0.0279	0.0299	0.0592	0.0251	0.089	0.0041
3	rs12490108	126856455	0.94	0.389848785336034	0.94	0.173887076546345	0.83418742519208	0.036264948426198	0.0151	0.0163	0.0253	0.0062	0.1597	0.007	0.0073	0.0667	0.0028	0.1003	0.1467	0.0262	0.0047	0.1053	0.0217	0.0041	0.0066	0.0039	0.0016	0.0313	0.028	0.0296	0.0595	0.0249	0.0895	0.0042
3	rs13065761	126859459	0.94	0.389848785336034	0.94	0.173887076546345	0.908907400807795	0.0384051254745894	0.015	0.0163	0.0252	0.0062	0.1601	0.0068	0.0072	0.0669	0.0027	0.1003	0.1467	0.026	0.0047	0.1053	0.0216	0.004	0.0065	0.0038	0.0016	0.0314	0.0282	0.0293	0.0598	0.0248	0.0901	0.0042
3	rs111821152	126863065	0.94	0.389848785336034	0.94	0.173887076546345	1.02612796841618	0.0313584667031971	0.0151	0.0166	0.0251	0.0061	0.1604	0.0067	0.007	0.0675	0.0027	0.1004	0.1458	0.0257	0.0045	0.1049	0.0216	0.0038	0.0064	0.0037	0.0014	0.0315	0.0284	0.0291	0.0609	0.0247	0.0906	0.0042
3	rs72961066	126863151	0.94	0.389848785336034	0.94	0.173887076546345	1.0373410569977	0.0293636850180866	0.0151	0.0166	0.0251	0.0061	0.1604	0.0067	0.007	0.0675	0.0027	0.1004	0.1457	0.0257	0.0045	0.1048	0.0216	0.0038	0.0065	0.0037	0.0014	0.0315	0.0284	0.0291	0.0609	0.0247	0.0906	0.0042
3	rs12487078	126863808	0.94	0.389848785336034	0.94	0.173887076546345	1.01798834385238	0.0272911844961609	0.0151	0.0166	0.0251	0.0061	0.1605	0.0067	0.007	0.0675	0.0027	0.1004	0.1457	0.0256	0.0045	0.1049	0.0215	0.0038	0.0064	0.0037	0.0014	0.0316	0.0284	0.029	0.0611	0.0247	0.0906	0.0042
3	rs76301988	126868819	0.95	0.352537935866182	0.94	0.173887076546345	0.945761991533428	0.0243606587246182	0.0155	0.0167	0.0249	0.0055	0.1621	0.0061	0.0063	0.069	0.0023	0.1006	0.1462	0.025	0.0042	0.106	0.0208	0.0032	0.0056	0.0033	0.001	0.0317	0.0286	0.0284	0.062	0.024	0.0919	0.0038
3	rs17702257	126869370	0.95	0.352537935866182	0.94	0.173887076546345	0.946265325249956	0.0216304487048716	0.0155	0.0167	0.0249	0.0055	0.1622	0.0061	0.0063	0.069	0.0023	0.1006	0.1462	0.025	0.0042	0.106	0.0208	0.0032	0.0056	0.0033	0.001	0.0317	0.0287	0.0284	0.062	0.024	0.092	0.0038
3	rs1482922	126883505	0.95	0.352537935866182	0.94	0.173887076546345	0.963867168896944	0.0100057429421696	0.0156	0.0168	0.0249	0.0054	0.1626	0.006	0.0062	0.0692	0.0023	0.1007	0.1463	0.0249	0.0041	0.1061	0.0207	0.0031	0.0055	0.0033	0.001	0.0317	0.0287	0.0282	0.0621	0.0239	0.0922	0.0037
3	rs11922090	126888085	0.95	0.352537935866182	0.94	0.173887076546345	0.992444322122834	0.00765562443403855	0.0156	0.0167	0.0249	0.0054	0.1625	0.006	0.0062	0.0691	0.0023	0.1007	0.1465	0.0249	0.0041	0.1061	0.0206	0.0031	0.0055	0.0032	0.001	0.0317	0.0287	0.0282	0.0622	0.0239	0.0922	0.0037
3	rs28495144	126888361	0.95	0.352537935866182	0.94	0.173887076546345	0.992615448721275	0.00705405784933799	0.0156	0.0168	0.0249	0.0054	0.1625	0.006	0.0062	0.0691	0.0023	0.1007	0.1465	0.0248	0.0041	0.1061	0.0206	0.0031	0.0055	0.0032	0.001	0.0317	0.0288	0.0282	0.0622	0.0239	0.0922	0.0037
3	rs1351666	126888869	0.95	0.352537935866182	0.94	0.173887076546345	0.978963546953418	0.00736365905494674	0.0156	0.0168	0.0249	0.0055	0.1625	0.006	0.0062	0.069	0.0022	0.1007	0.1465	0.0248	0.0041	0.1061	0.0206	0.0031	0.0055	0.0032	0.001	0.0317	0.0288	0.0282	0.0623	0.0239	0.0922	0.0037
3	rs74923120	126894261	0.95	0.352537935866182	0.94	0.173887076546345	0.928298623625693	0.00955930625727686	0.0156	0.0168	0.0249	0.0054	0.1626	0.006	0.0062	0.069	0.0022	0.1007	0.1465	0.0248	0.0041	0.1061	0.0206	0.0031	0.0055	0.0031	0.001	0.0317	0.0288	0.0282	0.0623	0.0239	0.0922	0.0037
3	rs34798720	126903262	0.95	0.352537935866182	0.94	0.173887076546345	0.83013395715322	0.0091233460804606	0.0156	0.0169	0.0249	0.0054	0.1629	0.0059	0.0062	0.0692	0.0022	0.1006	0.1466	0.0247	0.0041	0.1062	0.0206	0.0031	0.0054	0.0031	0.001	0.0317	0.0287	0.0283	0.0622	0.0239	0.0922	0.0036
3	rs6808801	126904520	0.95	0.352537935866182	0.94	0.173887076546345	0.809051230174883	0.00861927449289774	0.0156	0.0169	0.0249	0.0054	0.1629	0.0059	0.0062	0.0692	0.0022	0.1006	0.1466	0.0247	0.0041	0.1061	0.0206	0.0032	0.0054	0.0031	0.001	0.0318	0.0287	0.0283	0.0622	0.0239	0.0922	0.0036
3	rs55968350	126904733	0.95	0.352537935866182	0.95	0.15120882267165	0.807873729429529	0.00869787984530459	0.0156	0.0169	0.0249	0.0054	0.163	0.0059	0.0062	0.0692	0.0022	0.1006	0.1466	0.0247	0.0041	0.1061	0.0206	0.0032	0.0054	0.0031	0.001	0.0318	0.0287	0.0283	0.0622	0.0239	0.0921	0.0036
3	rs115219636	126914309	0.95	0.352537935866182	0.95	0.15120882267165	0.747292521366231	0.00901599507375519	0.0156	0.017	0.0248	0.0053	0.1632	0.0059	0.0061	0.0694	0.0021	0.1005	0.1467	0.0246	0.0041	0.1061	0.0205	0.0032	0.0052	0.0031	0.001	0.0318	0.0286	0.0284	0.0622	0.0238	0.0922	0.0036
3	rs13072909	126918819	0.95	0.352537935866182	0.95	0.15120882267165	0.618085266907518	0.00828292312282887	0.0156	0.0173	0.0247	0.0051	0.1636	0.0057	0.006	0.0699	0.002	0.1002	0.147	0.0244	0.0041	0.1061	0.0205	0.0032	0.0049	0.0031	0.001	0.0318	0.0283	0.0285	0.0623	0.0237	0.0924	0.0035
3	rs1351669	126921325	0.95	0.352537935866182	0.94	0.173887076546345	0.609682670113442	0.00906958857596834	0.0156	0.0174	0.0246	0.005	0.1637	0.0057	0.006	0.0701	0.002	0.1003	0.147	0.0244	0.0041	0.1062	0.0204	0.0032	0.0049	0.0031	0.001	0.0318	0.0283	0.0285	0.0623	0.0237	0.0924	0.0035
3	rs11714341	126929088	0.96	0.3177447436144	0.94	0.173887076546345	0.311146053964817	0.0167886413174673	0.0155	0.0176	0.0244	0.0047	0.1642	0.0054	0.0057	0.0709	0.0022	0.1005	0.1472	0.024	0.0041	0.1064	0.0202	0.0029	0.0047	0.0031	0.001	0.0318	0.0282	0.0286	0.0621	0.0236	0.0929	0.003
3	rs78844788	126930914	0.96	0.3177447436144	0.94	0.173887076546345	0.30042253794006	0.0200034523563122	0.0156	0.0176	0.0244	0.0047	0.1642	0.0054	0.0057	0.0709	0.0022	0.1006	0.1471	0.024	0.0041	0.1064	0.0202	0.0029	0.0047	0.0032	0.001	0.0318	0.0282	0.0286	0.0621	0.0236	0.0929	0.003
3	rs35423378	126935261	0.96	0.3177447436144	0.94	0.173887076546345	0.284143293404541	0.0240544915605297	0.0156	0.0176	0.0244	0.0046	0.1642	0.0054	0.0057	0.071	0.0022	0.1006	0.1471	0.024	0.004	0.1065	0.0202	0.0029	0.0047	0.0032	9e-04	0.0318	0.0282	0.0287	0.0621	0.0236	0.093	0.003
3	rs968385	126941028	0.97	0.285396128624663	0.94	0.173887076546345	0.32847094802677	0.0283656717039014	0.0157	0.0178	0.0239	0.0041	0.1654	0.0051	0.0055	0.0716	0.0026	0.1011	0.1466	0.0233	0.0041	0.1068	0.0199	0.0026	0.0044	0.0035	0.001	0.0319	0.0285	0.0289	0.0616	0.0235	0.0933	0.0023
3	rs13095826	126942965	0.97	0.285396128624663	0.94	0.173887076546345	0.299351408123875	0.0477511778391918	0.0155	0.0179	0.0238	0.004	0.1657	0.0049	0.0054	0.072	0.0026	0.1018	0.1453	0.023	0.0041	0.1078	0.0194	0.0024	0.0043	0.0036	0.0013	0.0317	0.0287	0.0292	0.0611	0.0235	0.0942	0.002
3	rs13075436	126961148	0.97	0.285396128624663	0.95	0.15120882267165	0.306891921175014	0.056301984089823	0.0155	0.018	0.0237	0.0039	0.1657	0.0049	0.0053	0.0722	0.0026	0.102	0.1454	0.0229	0.0041	0.108	0.0187	0.0024	0.0043	0.0036	0.0014	0.0316	0.029	0.0293	0.061	0.0235	0.094	0.002
3	rs16838221	126982074	0.97	0.285396128624663	0.95	0.15120882267165	0.310699405867734	0.0612682758992906	0.0155	0.0181	0.0236	0.0038	0.1659	0.0048	0.0053	0.0722	0.0026	0.1021	0.1453	0.0228	0.0041	0.1081	0.0187	0.0024	0.0042	0.0036	0.0014	0.0316	0.0291	0.0293	0.061	0.0235	0.094	0.002
3	rs17203585	126985404	0.98	0.255415240389183	0.95	0.15120882267165	0.306448508938042	0.085590828665106	0.0155	0.0181	0.0236	0.0037	0.1661	0.0048	0.0053	0.0722	0.0027	0.1022	0.1452	0.0226	0.0041	0.1082	0.0186	0.0023	0.0041	0.0036	0.0014	0.0316	0.0291	0.0293	0.061	0.0234	0.0942	0.0021
3	rs12495245	126992473	0.98	0.255415240389183	0.95	0.15120882267165	0.336851689158176	0.0899101185383723	0.0155	0.0181	0.0235	0.0036	0.1661	0.0047	0.0052	0.0725	0.0027	0.1024	0.1449	0.0225	0.0042	0.1083	0.0186	0.0023	0.004	0.0037	0.0014	0.0315	0.0293	0.0294	0.0608	0.0235	0.0943	0.0021
3	rs9860652	126996775	0.98	0.255415240389183	0.95	0.15120882267165	0.340848890848325	0.0776512785487973	0.0155	0.0181	0.0235	0.0036	0.1662	0.0047	0.0052	0.0725	0.0027	0.1024	0.145	0.0224	0.0042	0.1084	0.0185	0.0023	0.004	0.0037	0.0014	0.0315	0.0293	0.0294	0.0608	0.0234	0.0942	0.0021
3	rs72626370	126999454	0.98	0.255415240389183	0.96	0.130782650589638	0.347915966837923	0.0786080873123045	0.0155	0.0181	0.0235	0.0036	0.1662	0.0047	0.0052	0.0726	0.0027	0.1024	0.145	0.0224	0.0042	0.1084	0.0185	0.0023	0.004	0.0037	0.0014	0.0315	0.0293	0.0294	0.0608	0.0234	0.0942	0.0021
3	rs2358569	127016677	0.98	0.255415240389183	0.96	0.130782650589638	0.342621674443599	0.0955072512731851	0.0154	0.0181	0.0233	0.0036	0.1669	0.0047	0.0052	0.0732	0.0027	0.1026	0.1442	0.0223	0.0042	0.1084	0.0183	0.0023	0.0041	0.0038	0.0014	0.0317	0.0296	0.0293	0.0607	0.0234	0.0934	0.0021
3	rs34928400	127018177	0.98	0.255415240389183	0.96	0.130782650589638	0.334836475678556	0.0925737372595318	0.0154	0.0182	0.0233	0.0036	0.167	0.0047	0.0051	0.0733	0.0027	0.1026	0.1441	0.0223	0.0042	0.1084	0.0183	0.0023	0.0041	0.0038	0.0014	0.0317	0.0296	0.0293	0.0607	0.0234	0.0934	0.0021
3	rs2884537	127026105	0.98	0.255415240389183	0.96	0.130782650589638	0.311046769592939	0.103778876033603	0.0154	0.0182	0.0232	0.0036	0.1671	0.0046	0.005	0.0733	0.0027	0.1027	0.144	0.0222	0.0042	0.1085	0.0182	0.0023	0.0041	0.0038	0.0014	0.0317	0.0297	0.0292	0.0607	0.0234	0.0935	0.0021
3	rs74729227	127032279	0.98	0.255415240389183	0.97	0.112481740502774	0.299448699646236	0.126125596555621	0.0154	0.0183	0.0232	0.0036	0.1673	0.0046	0.005	0.0734	0.0027	0.1027	0.144	0.0222	0.0042	0.1085	0.0182	0.0023	0.0041	0.0038	0.0014	0.0317	0.0298	0.0292	0.0607	0.0233	0.0935	0.0021
3	rs6439059	127037023	0.98	0.255415240389183	0.97	0.112481740502774	0.303844180899323	0.157404973625127	0.0154	0.0184	0.0231	0.0036	0.1674	0.0046	0.005	0.0733	0.0027	0.1027	0.1441	0.0221	0.0042	0.1085	0.0181	0.0023	0.0041	0.0038	0.0014	0.0317	0.0298	0.0292	0.0606	0.0232	0.0935	0.0021
3	rs57482763	127037726	0.98	0.255415240389183	0.97	0.112481740502774	0.302668732441725	0.165559206008324	0.0154	0.0184	0.0231	0.0036	0.1675	0.0046	0.005	0.0734	0.0027	0.1027	0.1441	0.0221	0.0042	0.1086	0.0181	0.0023	0.0041	0.0038	0.0014	0.0317	0.0298	0.0291	0.0606	0.0232	0.0935	0.0021
3	rs73192842	127055920	0.98	0.255415240389183	0.97	0.112481740502774	0.292294505992055	0.181283119146183	0.0153	0.0184	0.023	0.0036	0.1673	0.0046	0.005	0.0732	0.0026	0.1026	0.144	0.022	0.0041	0.1085	0.0179	0.0024	0.0041	0.0038	0.0014	0.0331	0.0299	0.0291	0.0604	0.0232	0.0932	0.0021
3	rs115211419	127059409	0.98	0.255415240389183	0.97	0.112481740502774	0.29205441834448	0.226134444403144	0.0153	0.0184	0.023	0.0036	0.1674	0.0046	0.005	0.0732	0.0026	0.1026	0.144	0.022	0.0041	0.1085	0.0179	0.0024	0.0041	0.0038	0.0014	0.0331	0.0298	0.0291	0.0604	0.0231	0.0932	0.0021
3	rs9637390	127059570	0.98	0.255415240389183	0.97	0.112481740502774	0.292150440779389	0.224503833117382	0.0153	0.0184	0.023	0.0036	0.1674	0.0046	0.005	0.0732	0.0026	0.1026	0.1439	0.022	0.0041	0.1085	0.0179	0.0024	0.0041	0.0038	0.0014	0.0331	0.0298	0.0291	0.0604	0.0231	0.0932	0.0021
3	rs77522182	127064649	0.99	0.227721472602965	0.97	0.112481740502774	0.290951370359986	0.253750074403435	0.0153	0.0184	0.023	0.0036	0.1674	0.0046	0.0049	0.0732	0.0026	0.1025	0.1439	0.022	0.0041	0.1086	0.0179	0.0024	0.004	0.0038	0.0014	0.0331	0.0298	0.0291	0.0604	0.0231	0.0932	0.0021
3	rs79388941	127067184	0.99	0.227721472602965	0.97	0.112481740502774	0.294604698371938	0.298716375635655	0.0152	0.0184	0.0229	0.0036	0.1675	0.0046	0.0049	0.0732	0.0026	0.1025	0.1439	0.022	0.0041	0.1086	0.0178	0.0024	0.004	0.0038	0.0014	0.0331	0.0298	0.0291	0.0605	0.0231	0.0932	0.0021
3	rs2358547	127070520	1.01	0.178854520006857	0.97	0.112481740502774	0.0539536126761372	0.230282445948901	0.0135	0.0193	0.0216	0.0035	0.1704	0.0043	0.0047	0.0733	0.002	0.1019	0.1419	0.0228	0.0038	0.1091	0.017	0.0027	0.0044	0.0037	0.0014	0.0349	0.03	0.0301	0.0613	0.0232	0.0921	0.0021
3	rs12491951	127071754	1.02	0.157502178544443	0.97	0.112481740502774	0.0452052094651867	0.254088928301906	0.0134	0.0195	0.0213	0.0035	0.1707	0.0042	0.0045	0.0735	0.0019	0.1018	0.1417	0.0227	0.0038	0.1096	0.017	0.0028	0.0044	0.0035	0.0014	0.0352	0.0299	0.0302	0.0613	0.0233	0.0922	0.002
3	rs114063755	127072675	1.02	0.157502178544443	0.97	0.112481740502774	0.0427979593361695	0.273982392761181	0.0133	0.0196	0.0211	0.0035	0.1709	0.0042	0.0044	0.0736	0.0019	0.1018	0.1416	0.0227	0.0037	0.1097	0.0169	0.0028	0.0043	0.0035	0.0013	0.0353	0.0299	0.0302	0.0612	0.0233	0.0922	0.002
3	rs75915462	127073521	1.02	0.157502178544443	0.97	0.112481740502774	0.0384275492707479	0.25284716171274	0.0132	0.0196	0.021	0.0034	0.1711	0.0041	0.0044	0.0737	0.0018	0.1017	0.1415	0.0226	0.0037	0.1098	0.0169	0.0028	0.0043	0.0034	0.0013	0.0354	0.0299	0.0302	0.0612	0.0233	0.0923	0.002
3	rs2358544	127077801	1.02	0.157502178544443	0.97	0.112481740502774	0.0351686225643548	0.281065738439562	0.013	0.02	0.0204	0.0034	0.1718	0.004	0.0042	0.0741	0.0017	0.1015	0.1412	0.0225	0.0035	0.1105	0.0167	0.0029	0.0043	0.0032	0.0012	0.0356	0.0298	0.0305	0.0608	0.0236	0.0923	0.0019
3	rs7428297	127078340	1.02	0.157502178544443	0.96	0.130782650589638	0.0372339390331944	0.241313805565374	0.013	0.02	0.0203	0.0034	0.1721	0.004	0.0042	0.0741	0.0017	0.1016	0.1411	0.0225	0.0035	0.1105	0.0166	0.0029	0.0043	0.0031	0.0012	0.0355	0.0298	0.0305	0.0608	0.0236	0.0926	0.0019
3	rs12634857	127084030	1.03	0.13807906481078	0.96	0.130782650589638	0.0547694081443405	0.414952784916233	0.0122	0.0198	0.0186	0.003	0.1752	0.0032	0.0037	0.0746	0.0013	0.102	0.14	0.0216	0.0031	0.1106	0.0167	0.0029	0.0042	0.0024	0.0011	0.0352	0.0296	0.0316	0.0612	0.0246	0.0948	0.0016
3	Affx-21121316	127090659	1.03	0.13807906481078	0.96	0.130782650589638	0.0452052094651867	0.310181480226413	0.0122	0.0197	0.0185	0.003	0.1753	0.0032	0.0037	0.0747	0.0013	0.102	0.14	0.0215	0.0031	0.1106	0.0166	0.0029	0.0042	0.0024	0.0011	0.0352	0.0296	0.0316	0.0613	0.0246	0.0948	0.0016
3	rs77710200	127094404	1.03	0.13807906481078	0.96	0.130782650589638	0.0439602700502654	0.291263381897018	0.0122	0.0198	0.0185	0.003	0.1754	0.0032	0.0037	0.0747	0.0013	0.102	0.1399	0.0214	0.0031	0.1107	0.0166	0.0029	0.0042	0.0024	0.0011	0.0352	0.0296	0.0316	0.0613	0.0247	0.0949	0.0016
3	rs6439070	127105611	1.03	0.13807906481078	0.96	0.130782650589638	0.0410511150822138	0.255106344637183	0.0122	0.0198	0.0185	0.0031	0.1756	0.0032	0.0037	0.0747	0.0013	0.1019	0.1398	0.0214	0.003	0.1107	0.0166	0.0028	0.0042	0.0024	0.0011	0.0352	0.0296	0.0315	0.0614	0.0246	0.095	0.0016
3	rs4974450	127107286	1.03	0.13807906481078	0.96	0.130782650589638	0.0412523477537079	0.258961436124977	0.0122	0.0198	0.0185	0.0031	0.1756	0.0032	0.0037	0.0747	0.0013	0.1019	0.1398	0.0214	0.003	0.1107	0.0166	0.0029	0.0042	0.0024	0.0011	0.0352	0.0296	0.0315	0.0614	0.0246	0.095	0.0016
3	rs79825794	127112889	1.03	0.13807906481078	0.96	0.130782650589638	0.0441711453172163	0.277342949892001	0.0122	0.0197	0.0185	0.0031	0.1757	0.0031	0.0037	0.0747	0.0013	0.1019	0.1397	0.0214	0.003	0.1108	0.0166	0.0028	0.0042	0.0024	0.0011	0.0352	0.0296	0.0316	0.0614	0.0247	0.0953	0.0016
3	rs62262308	127137972	1.02	0.157502178544443	0.96	0.130782650589638	0.0602639558792972	0.249694989085601	0.0121	0.0195	0.0182	0.0031	0.1762	0.0029	0.0036	0.0748	0.0012	0.1018	0.139	0.0213	0.0029	0.1108	0.0164	0.0028	0.0042	0.0024	0.0012	0.0351	0.0297	0.0317	0.0612	0.025	0.0965	0.0016
3	rs11710009	127138277	1.02	0.157502178544443	0.96	0.130782650589638	0.0602825473039444	0.249807351088719	0.0121	0.0195	0.0182	0.0031	0.1762	0.0029	0.0036	0.0748	0.0012	0.1018	0.139	0.0213	0.0029	0.1108	0.0164	0.0028	0.0042	0.0024	0.0012	0.0351	0.0297	0.0317	0.0612	0.025	0.0965	0.0016
3	rs12497769	127146196	1.02	0.157502178544443	0.96	0.130782650589638	0.064445942776047	0.239648551650658	0.012	0.0195	0.0182	0.0031	0.1762	0.0029	0.0036	0.0747	0.0012	0.1016	0.1388	0.0212	0.0029	0.1111	0.0164	0.0028	0.0042	0.0024	0.0011	0.0351	0.0298	0.0317	0.0612	0.0251	0.0969	0.0016
3	rs79177413	127148043	1.03	0.13807906481078	0.96	0.130782650589638	0.0644070893437187	0.237876357464678	0.012	0.0195	0.0182	0.0031	0.1762	0.0029	0.0036	0.0747	0.0012	0.1016	0.1388	0.0212	0.0029	0.1111	0.0164	0.0028	0.0042	0.0024	0.0011	0.0351	0.0298	0.0317	0.0613	0.0251	0.0969	0.0016
3	rs57844740	127163016	1.02	0.157502178544443	0.96	0.130782650589638	0.0699357668180048	0.262492136675209	0.0119	0.0195	0.0181	0.0031	0.1759	0.0029	0.0036	0.0746	0.0011	0.1013	0.1385	0.0213	0.0028	0.1115	0.0164	0.0028	0.0042	0.0023	0.0011	0.0351	0.0299	0.0316	0.0615	0.0252	0.0974	0.0015
3	rs74556741	127167352	1.02	0.157502178544443	0.96	0.130782650589638	0.0718173560072792	0.273635470644432	0.0118	0.0194	0.018	0.0031	0.1759	0.0029	0.0035	0.0746	0.0011	0.1011	0.1384	0.0213	0.0028	0.1117	0.0164	0.0028	0.0042	0.0023	0.0011	0.0352	0.03	0.0316	0.0616	0.0253	0.0977	0.0015
3	rs6797003	127171050	1.02	0.157502178544443	0.96	0.130782650589638	0.0706556093973952	0.258052722464064	0.0118	0.0194	0.018	0.0031	0.1758	0.0029	0.0035	0.0746	0.0011	0.1011	0.1383	0.0213	0.0028	0.1118	0.0165	0.0028	0.0042	0.0023	0.0011	0.0352	0.03	0.0316	0.0616	0.0253	0.0977	0.0015
3	rs2594215	127189935	1.02	0.157502178544443	0.96	0.130782650589638	0.0747329818810258	0.267299410769223	0.0117	0.0194	0.0178	0.0031	0.1756	0.0028	0.0035	0.0747	0.0011	0.1011	0.1382	0.0212	0.0027	0.1124	0.0164	0.0028	0.0042	0.0023	0.0011	0.0353	0.03	0.0317	0.0615	0.0253	0.0979	0.0015
3	rs62262341	127194255	1.02	0.157502178544443	0.96	0.130782650589638	0.0799614082789989	0.263063003381915	0.0116	0.0192	0.0177	0.0031	0.1757	0.0027	0.0034	0.0749	0.001	0.1011	0.138	0.0211	0.0027	0.113	0.0164	0.0028	0.0042	0.0023	0.0011	0.0355	0.03	0.0318	0.0614	0.0252	0.098	0.0015
3	rs60309692	127196103	1.02	0.157502178544443	0.96	0.130782650589638	0.0802299432751072	0.263748554311803	0.0116	0.0192	0.0177	0.0031	0.1757	0.0027	0.0034	0.0749	0.001	0.1011	0.138	0.0211	0.0027	0.113	0.0164	0.0028	0.0042	0.0023	0.0011	0.0355	0.0301	0.0318	0.0614	0.0252	0.0981	0.0015
3	rs2594226	127198808	1.02	0.157502178544443	0.96	0.130782650589638	0.0805215085350984	0.241202673904836	0.0115	0.0192	0.0176	0.003	0.1758	0.0027	0.0034	0.0749	0.001	0.1011	0.1379	0.0212	0.0027	0.113	0.0165	0.0028	0.0042	0.0023	0.0011	0.0356	0.03	0.0319	0.0613	0.0253	0.0982	0.0015
3	rs2594227	127202167	1.02	0.157502178544443	0.97	0.112481740502774	0.0853956744013605	0.237986995956401	0.0114	0.0191	0.0175	0.003	0.1759	0.0027	0.0034	0.0749	0.001	0.101	0.138	0.0211	0.0027	0.1131	0.0165	0.0027	0.0041	0.0023	0.001	0.0357	0.03	0.0318	0.0614	0.0254	0.0985	0.0014
3	rs12330593	127205545	1.02	0.157502178544443	0.98	0.0961760782036991	0.0892258854225611	0.227877988354609	0.0112	0.0189	0.0172	0.0029	0.1758	0.0026	0.0035	0.0749	9e-04	0.1008	0.138	0.0212	0.0026	0.1132	0.0166	0.0027	0.0042	0.0024	9e-04	0.0359	0.0301	0.0317	0.0616	0.0254	0.0989	0.0014
3	rs1562531	127206375	1.02	0.157502178544443	0.98	0.0961760782036991	0.0905747980313666	0.225046943191918	0.0112	0.0189	0.0171	0.0029	0.1758	0.0026	0.0035	0.075	9e-04	0.1007	0.138	0.0212	0.0025	0.1132	0.0166	0.0027	0.0042	0.0024	9e-04	0.036	0.0301	0.0317	0.0617	0.0254	0.099	0.0014
3	rs9832988	127209108	1.02	0.157502178544443	0.97	0.112481740502774	0.0957477519319744	0.242314726367824	0.0107	0.0187	0.0167	0.0029	0.1751	0.0027	0.0035	0.0749	9e-04	0.1004	0.1381	0.0208	0.0024	0.1145	0.0165	0.0027	0.0042	0.0024	9e-04	0.0361	0.0304	0.0316	0.0621	0.0251	0.0999	0.0014
3	rs2720265	127209841	1.02	0.157502178544443	0.97	0.112481740502774	0.0947235469556734	0.243094134555657	0.0106	0.0187	0.0167	0.0029	0.175	0.0027	0.0035	0.075	9e-04	0.1004	0.1381	0.0208	0.0024	0.1146	0.0165	0.0027	0.0042	0.0024	8e-04	0.0361	0.0304	0.0315	0.0622	0.025	0.1001	0.0014
3	rs2594195	127231410	1.02	0.157502178544443	0.96	0.130782650589638	0.110133984570305	0.273751096270403	0.0103	0.0186	0.0163	0.0028	0.1748	0.0028	0.0036	0.0748	9e-04	0.0996	0.1373	0.0207	0.0022	0.1166	0.0162	0.0025	0.0043	0.0023	7e-04	0.0363	0.0305	0.0309	0.0633	0.025	0.101	0.0013
3	rs35919087	127238602	1.02	0.157502178544443	0.95	0.15120882267165	0.110435091599307	0.271902898866162	0.0103	0.0186	0.0163	0.0028	0.1748	0.0028	0.0036	0.0748	9e-04	0.0996	0.1373	0.0207	0.0022	0.1166	0.0162	0.0025	0.0043	0.0023	7e-04	0.0363	0.0305	0.0309	0.0633	0.025	0.101	0.0013
3	rs72626372	127250068	1.02	0.157502178544443	0.94	0.173887076546345	0.121876117616182	0.304552203402415	0.01	0.0185	0.0158	0.0026	0.1747	0.0029	0.0035	0.0747	8e-04	0.0994	0.1371	0.0206	0.0021	0.1178	0.016	0.0025	0.0042	0.0022	6e-04	0.0363	0.0309	0.0306	0.0643	0.025	0.1013	0.0012
3	rs34232253	127253641	1.02	0.157502178544443	0.94	0.173887076546345	0.12103384878436	0.334718823273538	0.0099	0.0184	0.0155	0.0025	0.1744	0.003	0.0037	0.0747	8e-04	0.0993	0.1369	0.0206	0.0021	0.1183	0.0159	0.0028	0.0043	0.0022	6e-04	0.0363	0.0311	0.0303	0.0649	0.0249	0.1013	0.0011
3	rs2594208	127259212	1.02	0.157502178544443	0.94	0.173887076546345	0.121759730714265	0.343843232318371	0.0099	0.0184	0.0154	0.0025	0.1743	0.0031	0.0038	0.0747	8e-04	0.0992	0.1368	0.0206	0.0021	0.1185	0.0158	0.003	0.0044	0.0021	6e-04	0.0362	0.0312	0.0302	0.0653	0.0249	0.1012	0.0011
3	rs768854	127264909	1.02	0.157502178544443	0.94	0.173887076546345	0.125725303005316	0.353162798546631	0.0098	0.0184	0.0153	0.0025	0.1742	0.0031	0.0038	0.0747	8e-04	0.0994	0.1368	0.0205	0.002	0.1187	0.0157	0.003	0.0044	0.0021	6e-04	0.0362	0.0312	0.0302	0.0655	0.0249	0.1013	0.0011
3	rs76847464	127265190	1.02	0.157502178544443	0.94	0.173887076546345	0.125636338435919	0.358538097631112	0.0098	0.0184	0.0153	0.0025	0.1742	0.0031	0.0038	0.0747	8e-04	0.0993	0.1368	0.0205	0.002	0.1187	0.0157	0.003	0.0044	0.0021	6e-04	0.0361	0.0312	0.0302	0.0654	0.0249	0.1014	0.0011
3	rs12489051	127281141	1.02	0.157502178544443	0.94	0.173887076546345	0.124985100139164	0.42162148869977	0.0094	0.0181	0.0156	0.0023	0.1739	0.0032	0.0037	0.0735	7e-04	0.0991	0.1367	0.0205	0.0018	0.1201	0.0156	0.003	0.0045	0.0019	5e-04	0.0362	0.0306	0.0299	0.0662	0.0249	0.1027	9e-04
3	rs4974445	127292788	1.02	0.157502178544443	0.94	0.173887076546345	0.132721249473835	0.412996903317771	0.0094	0.0181	0.0157	0.0023	0.1739	0.0031	0.0037	0.0735	7e-04	0.099	0.1367	0.0205	0.0017	0.1205	0.0155	0.0031	0.0045	0.0019	5e-04	0.0362	0.0304	0.0298	0.0661	0.0249	0.1033	9e-04
3	rs76421202	127307032	1.02	0.157502178544443	0.94	0.173887076546345	0.12877287149879	0.397828169227205	0.0094	0.0181	0.0157	0.0022	0.1738	0.0031	0.0037	0.0735	7e-04	0.0989	0.1367	0.0205	0.0018	0.1205	0.0154	0.0031	0.0045	0.0019	6e-04	0.0363	0.0304	0.0297	0.0662	0.0249	0.1033	9e-04
3	rs60317558	127313596	1.02	0.157502178544443	0.94	0.173887076546345	0.127961854250459	0.389340733504436	0.0094	0.0181	0.0157	0.0022	0.1737	0.0031	0.0037	0.0735	8e-04	0.0989	0.1367	0.0205	0.0018	0.1206	0.0154	0.0031	0.0045	0.0019	6e-04	0.0363	0.0304	0.0296	0.0662	0.0249	0.1033	9e-04
3	rs11708355	127314684	1.02	0.157502178544443	0.94	0.173887076546345	0.128141812122456	0.390623449330748	0.0094	0.0181	0.0157	0.0022	0.1737	0.0031	0.0037	0.0735	8e-04	0.0989	0.1367	0.0205	0.0018	0.1206	0.0154	0.0031	0.0045	0.0019	6e-04	0.0363	0.0304	0.0296	0.0662	0.0249	0.1033	9e-04
3	rs17496999	127329192	1.02	0.157502178544443	0.94	0.173887076546345	0.130434547288052	0.404809802999131	0.0093	0.0181	0.0158	0.0022	0.1737	0.003	0.0037	0.0735	8e-04	0.0989	0.1367	0.0205	0.0018	0.1206	0.0155	0.0031	0.0045	0.0019	6e-04	0.0363	0.0304	0.0296	0.0662	0.0249	0.1034	9e-04
3	rs17538607	127331248	1.02	0.157502178544443	0.94	0.173887076546345	0.130646957943617	0.403125993137984	0.0093	0.0181	0.0158	0.0022	0.1737	0.003	0.0037	0.0735	8e-04	0.0989	0.1367	0.0205	0.0018	0.1206	0.0155	0.0031	0.0045	0.0019	6e-04	0.0363	0.0304	0.0296	0.0662	0.0249	0.1034	9e-04
3	rs17497159	127337742	1.02	0.157502178544443	0.94	0.173887076546345	0.132782556671036	0.4002808624299	0.0093	0.0181	0.0158	0.0022	0.1737	0.003	0.0037	0.0734	8e-04	0.0989	0.1366	0.0205	0.0018	0.1206	0.0155	0.0031	0.0045	0.0019	6e-04	0.0363	0.0304	0.0296	0.0662	0.0249	0.1034	9e-04
3	rs17497228	127342288	1.02	0.157502178544443	0.94	0.173887076546345	0.132813216671192	0.399764161304898	0.0093	0.0181	0.0158	0.0022	0.1737	0.003	0.0037	0.0734	8e-04	0.0989	0.1366	0.0205	0.0018	0.1206	0.0155	0.0031	0.0045	0.0019	6e-04	0.0364	0.0304	0.0296	0.0662	0.0249	0.1034	9e-04
3	rs73861554	127366607	1.02	0.157502178544443	0.94	0.173887076546345	0.134970026060255	0.421490453415777	0.0092	0.0181	0.0158	0.0022	0.1737	0.003	0.0036	0.0733	8e-04	0.0989	0.1366	0.0206	0.0018	0.1207	0.0155	0.0031	0.0045	0.0019	7e-04	0.0364	0.0304	0.0295	0.0662	0.0249	0.1035	0.001
3	rs78430170	127384251	1.02	0.157502178544443	0.94	0.173887076546345	0.136991522727648	0.410653169499924	0.0091	0.0181	0.0159	0.0022	0.1736	0.003	0.0036	0.0733	8e-04	0.0989	0.1367	0.0206	0.0018	0.1207	0.0155	0.0031	0.0046	0.0019	7e-04	0.0364	0.0304	0.0295	0.0662	0.0249	0.1035	0.001
3	rs2304551	127388150	1.02	0.157502178544443	0.94	0.173887076546345	0.137460587327629	0.402220124138369	0.0091	0.0181	0.0159	0.0022	0.1736	0.003	0.0036	0.0733	8e-04	0.0989	0.1367	0.0206	0.0018	0.1207	0.0154	0.0031	0.0046	0.0019	7e-04	0.0364	0.0304	0.0295	0.0662	0.0249	0.1035	0.001
3	rs56406548	127389903	1.02	0.157502178544443	0.94	0.173887076546345	0.137429286413445	0.403643883507069	0.0091	0.0181	0.0159	0.0022	0.1736	0.003	0.0036	0.0733	8e-04	0.0989	0.1367	0.0206	0.0018	0.1207	0.0154	0.0031	0.0046	0.0019	7e-04	0.0364	0.0304	0.0295	0.0662	0.0249	0.1035	0.001
3	rs35703629	127394820	1.02	0.157502178544443	0.94	0.173887076546345	0.141438747459138	0.402220124138369	0.0091	0.0181	0.0159	0.0022	0.1736	0.003	0.0036	0.0733	8e-04	0.0989	0.1367	0.0206	0.0018	0.1207	0.0154	0.0031	0.0046	0.0019	7e-04	0.0364	0.0304	0.0294	0.0661	0.025	0.1036	0.001
3	rs35834653	127395817	1.02	0.157502178544443	0.94	0.173887076546345	0.141375071029346	0.400022488922671	0.0091	0.0181	0.0159	0.0022	0.1736	0.003	0.0036	0.0732	8e-04	0.0989	0.1367	0.0206	0.0018	0.1207	0.0154	0.0031	0.0046	0.0019	7e-04	0.0364	0.0304	0.0294	0.0661	0.025	0.1036	0.001
3	rs782456	127398176	1.02	0.157502178544443	0.94	0.173887076546345	0.141056945960094	0.399118543178129	0.0091	0.0181	0.0159	0.0022	0.1737	0.003	0.0036	0.0732	9e-04	0.0989	0.1366	0.0206	0.0018	0.1208	0.0154	0.0031	0.0046	0.0019	7e-04	0.0364	0.0304	0.0294	0.0661	0.0249	0.1036	0.001
3	rs62264157	127400817	1.02	0.157502178544443	0.94	0.173887076546345	0.132261989573737	0.407274209569924	0.0091	0.0182	0.016	0.0021	0.1731	0.003	0.0034	0.0732	9e-04	0.0988	0.1364	0.0208	0.0018	0.1207	0.0162	0.0031	0.0046	0.0019	7e-04	0.0366	0.0303	0.0294	0.066	0.025	0.1036	0.001
3	rs115698999	127403905	1.02	0.157502178544443	0.94	0.173887076546345	0.13583861042445	0.404680210884957	0.0091	0.0181	0.0161	0.0021	0.1732	0.003	0.0034	0.073	9e-04	0.0988	0.1363	0.0209	0.0018	0.1207	0.016	0.0031	0.0046	0.0019	7e-04	0.0367	0.0302	0.0295	0.066	0.025	0.1036	0.001
3	rs7578	127408239	1.02	0.157502178544443	0.94	0.173887076546345	0.136835381704628	0.394735978039587	0.0091	0.0181	0.0161	0.0021	0.1732	0.0031	0.0034	0.0729	9e-04	0.0988	0.1362	0.0209	0.0018	0.1207	0.016	0.0032	0.0046	0.0019	7e-04	0.0367	0.0301	0.0296	0.066	0.0251	0.1036	0.001
3	rs6439081	127408909	1.02	0.157502178544443	0.94	0.173887076546345	0.137210299781596	0.4020907599526	0.0091	0.0181	0.0161	0.0021	0.1732	0.0031	0.0034	0.0729	9e-04	0.0988	0.1361	0.0209	0.0018	0.1207	0.016	0.0032	0.0046	0.0019	7e-04	0.0367	0.0301	0.0296	0.066	0.0251	0.1036	0.001
3	rs814130	127410959	1.02	0.157502178544443	0.94	0.173887076546345	0.139820351278893	0.411954795299882	0.0091	0.0181	0.0162	0.0021	0.173	0.0031	0.0034	0.0728	0.001	0.0986	0.1359	0.021	0.0019	0.1207	0.0161	0.0032	0.0047	0.0019	7e-04	0.0367	0.0302	0.0296	0.0661	0.0251	0.1035	0.001
3	rs116367069	127411206	1.02	0.157502178544443	0.95	0.15120882267165	0.141215954938057	0.429108613084435	0.0091	0.0181	0.0162	0.0021	0.173	0.0031	0.0034	0.0728	0.001	0.0986	0.1359	0.021	0.0019	0.1207	0.0161	0.0032	0.0047	0.0019	7e-04	0.0367	0.0302	0.0296	0.0661	0.0251	0.1035	0.001
3	rs782441	127412573	1.02	0.157502178544443	0.95	0.15120882267165	0.140612290605627	0.364188095546799	0.0091	0.0181	0.0163	0.0022	0.1722	0.0032	0.0035	0.0715	0.001	0.0983	0.1352	0.0212	0.0019	0.1213	0.0163	0.0034	0.0049	0.0019	8e-04	0.037	0.0303	0.0296	0.0661	0.0252	0.104	0.0011
3	rs28527810	127419114	1.02	0.157502178544443	0.95	0.15120882267165	0.147435629324458	0.287617046972119	0.0091	0.0181	0.0164	0.0024	0.1717	0.0034	0.0035	0.0696	0.0012	0.0972	0.1347	0.0214	0.0021	0.1217	0.0165	0.0036	0.0052	0.0019	0.001	0.0375	0.0302	0.0295	0.0662	0.0254	0.1048	0.0011
3	rs16823666	127420641	1.02	0.157502178544443	0.95	0.15120882267165	0.147305102115665	0.285389118141479	0.0091	0.0181	0.0164	0.0024	0.1717	0.0034	0.0035	0.0696	0.0012	0.0972	0.1347	0.0214	0.0021	0.1217	0.0165	0.0036	0.0052	0.0019	0.001	0.0375	0.0302	0.0295	0.0662	0.0254	0.1048	0.0011
3	rs34920427	127434385	1.02	0.157502178544443	0.95	0.15120882267165	0.168676148158021	0.282115512348375	0.0092	0.0182	0.0165	0.0025	0.1715	0.0035	0.0035	0.0689	0.0012	0.0968	0.1345	0.0215	0.0022	0.1218	0.0162	0.0036	0.0053	0.0019	0.001	0.0378	0.0303	0.0295	0.0663	0.0256	0.1051	0.0012
3	rs3821588	127437004	1.02	0.157502178544443	0.95	0.15120882267165	0.18508670402058	0.271556793075828	0.0092	0.0182	0.0166	0.0026	0.171	0.0036	0.0035	0.068	0.0013	0.0965	0.1342	0.0215	0.0023	0.1219	0.0164	0.0037	0.0055	0.0019	0.0011	0.038	0.0303	0.0294	0.0664	0.0257	0.1054	0.0012
3	rs3773153	127437674	1.02	0.157502178544443	0.95	0.15120882267165	0.192438770565446	0.241869709248799	0.0092	0.0183	0.0166	0.0026	0.1708	0.0036	0.0035	0.0677	0.0013	0.0965	0.1341	0.0216	0.0023	0.1218	0.0165	0.0037	0.0055	0.0019	0.001	0.0381	0.0303	0.0294	0.0665	0.0257	0.1057	0.0012
3	rs585887	127438669	1.02	0.157502178544443	0.95	0.15120882267165	0.193163900337357	0.248908903717352	0.0092	0.0183	0.0166	0.0026	0.1708	0.0036	0.0035	0.0677	0.0013	0.0965	0.1341	0.0216	0.0023	0.1218	0.0165	0.0037	0.0055	0.0019	0.001	0.0381	0.0303	0.0293	0.0665	0.0257	0.1057	0.0012
3	rs114023838	127447469	1.02	0.157502178544443	0.95	0.15120882267165	0.195964415763113	0.245437141713546	0.0092	0.0183	0.0166	0.0026	0.1708	0.0037	0.0034	0.0676	0.0013	0.0964	0.134	0.0216	0.0023	0.1218	0.0165	0.0037	0.0055	0.0019	0.001	0.0381	0.0302	0.0293	0.0665	0.0257	0.1059	0.0013
3	rs76499955	127448474	1.02	0.157502178544443	0.95	0.15120882267165	0.196234166492383	0.251832600313911	0.0092	0.0183	0.0166	0.0026	0.1707	0.0037	0.0034	0.0675	0.0013	0.0964	0.1341	0.0216	0.0023	0.1218	0.0165	0.0037	0.0055	0.0019	0.001	0.0382	0.0302	0.0293	0.0665	0.0257	0.1058	0.0013
3	rs61540250	127449355	1.02	0.157502178544443	0.95	0.15120882267165	0.196426975019075	0.250481859145932	0.0092	0.0183	0.0166	0.0026	0.1707	0.0037	0.0034	0.0675	0.0013	0.0964	0.1341	0.0216	0.0024	0.1218	0.0165	0.0037	0.0055	0.0019	0.001	0.0382	0.0302	0.0293	0.0665	0.0257	0.1058	0.0013
3	rs6780384	127452623	1.02	0.157502178544443	0.95	0.15120882267165	0.198710260745389	0.261351566669545	0.0092	0.0183	0.0166	0.0026	0.1707	0.0037	0.0034	0.0675	0.0014	0.0964	0.134	0.0217	0.0024	0.1218	0.0165	0.0037	0.0055	0.0019	0.001	0.0382	0.0302	0.0293	0.0665	0.0257	0.1059	0.0013
3	rs56197093	127462508	1.02	0.157502178544443	0.96	0.130782650589638	0.234034523834752	0.229407151379004	0.009	0.0185	0.0169	0.0027	0.1701	0.004	0.0037	0.067	0.0016	0.096	0.1326	0.0212	0.0029	0.1217	0.0166	0.004	0.0058	0.0019	0.0011	0.0382	0.0301	0.0292	0.0666	0.0256	0.1069	0.0014
3	rs57825345	127463759	1.02	0.157502178544443	0.96	0.130782650589638	0.250075302219518	0.268218156124282	0.009	0.0185	0.0169	0.0027	0.1699	0.0041	0.0037	0.067	0.0016	0.096	0.1324	0.0212	0.0029	0.1218	0.0166	0.004	0.0058	0.0019	0.0011	0.0381	0.0301	0.0292	0.0665	0.0256	0.1071	0.0014
3	rs35307554	127463850	1.02	0.157502178544443	0.96	0.130782650589638	0.254154638315265	0.292206632606376	0.009	0.0185	0.0169	0.0027	0.1699	0.0041	0.0037	0.067	0.0016	0.096	0.1324	0.0212	0.0029	0.1218	0.0166	0.004	0.0058	0.0019	0.0011	0.0381	0.0301	0.0292	0.0665	0.0256	0.1071	0.0014
3	rs4974448	127470436	1.02	0.157502178544443	0.96	0.130782650589638	0.318438894294384	0.30240449305306	0.0087	0.0184	0.0172	0.0029	0.1693	0.0046	0.004	0.0671	0.0017	0.0958	0.1305	0.0209	0.0033	0.1233	0.0163	0.0044	0.0061	0.002	0.0012	0.0381	0.0301	0.0288	0.0672	0.0257	0.106	0.0016
3	rs73203065	127471345	1.03	0.13807906481078	0.96	0.130782650589638	0.384204385499755	0.201982665555715	0.0088	0.0184	0.0173	0.003	0.1686	0.0048	0.0041	0.0672	0.0018	0.0955	0.13	0.0206	0.0035	0.124	0.0162	0.0045	0.0064	0.002	0.0013	0.038	0.0299	0.0283	0.0672	0.0256	0.1062	0.0017
3	rs76652641	127472172	1.03	0.13807906481078	0.96	0.130782650589638	0.458651477955865	0.176253736723342	0.0088	0.0185	0.0173	0.0032	0.1678	0.0049	0.0043	0.0673	0.002	0.0954	0.1292	0.0203	0.0037	0.1248	0.016	0.0047	0.0066	0.002	0.0013	0.038	0.0298	0.0278	0.0673	0.0255	0.1064	0.0018
3	rs78161983	127473360	1.03	0.13807906481078	0.96	0.130782650589638	0.650579838828061	0.209260572369943	0.0089	0.0185	0.0175	0.0035	0.1668	0.0052	0.0046	0.0674	0.0022	0.0948	0.1279	0.0197	0.0041	0.1256	0.0163	0.0051	0.0071	0.0021	0.0014	0.0379	0.0297	0.0272	0.0675	0.0255	0.1064	0.002
3	rs11915484	127473827	1.02	0.157502178544443	0.96	0.130782650589638	0.729859563973309	0.233354452593008	0.0089	0.0185	0.0176	0.0037	0.1664	0.0055	0.0049	0.0673	0.0023	0.0947	0.1273	0.0195	0.0041	0.1252	0.0164	0.0053	0.0074	0.0021	0.0014	0.0381	0.0296	0.0271	0.0676	0.0256	0.1061	0.0021
3	rs664910	127474030	1.02	0.157502178544443	0.96	0.130782650589638	0.773895331091032	0.267758661016164	0.0089	0.0185	0.0176	0.0038	0.1663	0.0055	0.0049	0.0675	0.0023	0.0943	0.1273	0.0193	0.0042	0.1253	0.0164	0.0053	0.0074	0.0021	0.0014	0.0384	0.0297	0.0267	0.0677	0.0254	0.1061	0.0021
3	rs7653663	127475626	1.02	0.157502178544443	0.96	0.130782650589638	0.815974100096706	0.291970733262023	0.009	0.0185	0.0179	0.0038	0.1659	0.0056	0.0051	0.0674	0.0023	0.0944	0.1266	0.0195	0.0043	0.1257	0.0165	0.0054	0.0075	0.0021	0.0014	0.0381	0.0296	0.0266	0.0675	0.0259	0.1061	0.0021
3	rs77318922	127475897	1.02	0.157502178544443	0.96	0.130782650589638	0.818339965661999	0.289026875031552	0.009	0.0185	0.0179	0.0038	0.1659	0.0056	0.0051	0.0674	0.0023	0.0944	0.1266	0.0195	0.0043	0.1258	0.0165	0.0054	0.0075	0.0021	0.0014	0.0381	0.0296	0.0266	0.0675	0.0259	0.1061	0.0021
3	rs11711929	127476477	1.02	0.157502178544443	0.96	0.130782650589638	0.811093981118232	0.292442589675527	0.009	0.0185	0.0179	0.0038	0.1658	0.0056	0.0051	0.0675	0.0023	0.0944	0.1265	0.0195	0.0043	0.1258	0.0165	0.0054	0.0076	0.0021	0.0014	0.0381	0.0295	0.0266	0.0674	0.0259	0.1061	0.0021
3	rs6439083	127476990	1.02	0.157502178544443	0.96	0.130782650589638	0.787193464435634	0.290085620434842	0.009	0.0185	0.018	0.0038	0.1658	0.0056	0.0052	0.0675	0.0023	0.0944	0.1265	0.0195	0.0042	0.1257	0.0165	0.0054	0.0076	0.0021	0.0014	0.038	0.0295	0.0266	0.0674	0.0259	0.1061	0.0021
3	rs116826244	127479426	1.02	0.157502178544443	0.96	0.130782650589638	0.788435498942803	0.270288906856243	0.009	0.0185	0.0181	0.0038	0.1657	0.0057	0.0052	0.0674	0.0022	0.0943	0.1263	0.0196	0.0042	0.1256	0.0166	0.0054	0.0076	0.0021	0.0014	0.0379	0.0296	0.0265	0.0671	0.0259	0.1062	0.0021
3	rs73203071	127480977	1.02	0.157502178544443	0.96	0.130782650589638	0.778600259564774	0.261351566669545	0.009	0.0185	0.0182	0.0039	0.1657	0.0057	0.0053	0.0675	0.0022	0.0943	0.1262	0.0196	0.0042	0.1256	0.0166	0.0054	0.0076	0.0021	0.0014	0.0378	0.0297	0.0265	0.067	0.0259	0.1063	0.0021
3	rs60963555	127485292	1.03	0.13807906481078	0.96	0.130782650589638	0.780996040464491	0.282348958124428	0.0091	0.0186	0.0183	0.0039	0.1656	0.0058	0.0053	0.0674	0.0022	0.0943	0.1261	0.0196	0.0042	0.1255	0.0166	0.0055	0.0077	0.0021	0.0014	0.0377	0.0298	0.0265	0.067	0.026	0.1063	0.0021
3	rs72626396	127487901	1.03	0.13807906481078	0.95	0.15120882267165	0.783859706121343	0.281415529870671	0.0091	0.0186	0.0184	0.0039	0.1656	0.0059	0.0054	0.0673	0.0023	0.0944	0.1261	0.0196	0.0042	0.1254	0.0166	0.0056	0.0077	0.0021	0.0014	0.0376	0.0298	0.0263	0.0668	0.026	0.1061	0.0021
3	rs73203076	127489944	1.03	0.13807906481078	0.95	0.15120882267165	0.778986459423477	0.306225787468141	0.0092	0.0185	0.0185	0.004	0.1653	0.0061	0.0056	0.0675	0.0023	0.0946	0.1258	0.0199	0.0043	0.1251	0.0167	0.0057	0.0078	0.0021	0.0014	0.0373	0.03	0.0262	0.0665	0.0262	0.1058	0.0021
3	rs73862334	127490875	1.03	0.13807906481078	0.95	0.15120882267165	0.791622085175067	0.350919581074007	0.0092	0.0185	0.0186	0.0041	0.165	0.0063	0.0059	0.0674	0.0022	0.0946	0.1256	0.02	0.0043	0.1253	0.0168	0.0058	0.008	0.0021	0.0014	0.0372	0.0302	0.0261	0.0662	0.0262	0.1054	0.002
3	rs13066225	127491331	1.03	0.13807906481078	0.96	0.130782650589638	0.759091207088758	0.372646469071057	0.0092	0.0185	0.0186	0.0041	0.1648	0.0064	0.006	0.0675	0.0022	0.0947	0.1255	0.0201	0.0043	0.1254	0.0168	0.0059	0.008	0.0021	0.0014	0.0371	0.0303	0.026	0.0661	0.0262	0.1053	0.002
3	rs567384	127493864	1.02	0.157502178544443	0.95	0.15120882267165	0.721547318476525	0.4020907599526	0.0092	0.0186	0.0186	0.0045	0.1633	0.007	0.0065	0.0677	0.0021	0.0951	0.125	0.0204	0.0043	0.1259	0.0173	0.0062	0.0084	0.0021	0.0014	0.0368	0.0304	0.0256	0.0654	0.0261	0.1046	0.0019
3	Affx-21126265	127496076	1.02	0.157502178544443	0.95	0.15120882267165	0.892715303095489	0.581817127510287	0.0093	0.0188	0.0186	0.0049	0.1618	0.0075	0.0068	0.0681	0.002	0.0955	0.1241	0.0206	0.0042	0.1265	0.0175	0.0065	0.0091	0.0021	0.0013	0.0365	0.0303	0.0255	0.0652	0.0259	0.1039	0.0018
3	rs13323956	127498799	1.02	0.157502178544443	0.96	0.130782650589638	0.907587756244457	0.590512313479958	0.0093	0.0188	0.0187	0.0049	0.1616	0.0076	0.0068	0.0681	0.002	0.0956	0.124	0.0206	0.0042	0.1266	0.0175	0.0065	0.0092	0.0021	0.0013	0.0365	0.0303	0.0256	0.0652	0.0259	0.1038	0.0017
3	rs56394000	127502609	1.02	0.157502178544443	0.95	0.15120882267165	0.931463719770505	0.596087703354331	0.0093	0.0188	0.0187	0.0049	0.1615	0.0076	0.0068	0.0681	0.002	0.0956	0.124	0.0206	0.0042	0.1266	0.0175	0.0065	0.0092	0.002	0.0013	0.0365	0.0304	0.0255	0.0652	0.0259	0.1039	0.0017
3	rs17203666	127503303	1.02	0.157502178544443	0.96	0.130782650589638	0.930713686679662	0.597376109136744	0.0093	0.0188	0.0187	0.0049	0.1615	0.0076	0.0068	0.0681	0.002	0.0956	0.124	0.0206	0.0042	0.1267	0.0175	0.0065	0.0092	0.002	0.0013	0.0365	0.0304	0.0255	0.0652	0.0259	0.1039	0.0017
3	rs28536014	127510284	1.02	0.157502178544443	0.95	0.15120882267165	0.931297024033009	0.604976809046105	0.0093	0.0188	0.0188	0.0049	0.1611	0.0077	0.0068	0.0681	0.002	0.0956	0.124	0.0206	0.0042	0.1271	0.0176	0.0065	0.0091	0.002	0.0013	0.0364	0.0304	0.0255	0.0649	0.0258	0.1039	0.0017
3	rs10934820	127527964	1.02	0.157502178544443	0.95	0.15120882267165	0.857235513116247	0.620968694563372	0.0094	0.0189	0.019	0.005	0.1606	0.0078	0.0069	0.0681	0.002	0.0957	0.1242	0.0206	0.0041	0.1273	0.0177	0.0066	0.0091	0.0021	0.0013	0.0361	0.0304	0.0255	0.0648	0.0258	0.1036	0.0017
3	rs28753886	127530787	1.02	0.157502178544443	0.95	0.15120882267165	0.835460841227551	0.61202412333014	0.0094	0.0189	0.0191	0.005	0.1604	0.0079	0.0069	0.0681	0.002	0.0958	0.1243	0.0206	0.0041	0.1275	0.0177	0.0066	0.009	0.0021	0.0013	0.036	0.0304	0.0255	0.0648	0.0258	0.1035	0.0016
3	rs13075440	127533724	1.02	0.157502178544443	0.95	0.15120882267165	0.782466002929002	0.593798847147557	0.0095	0.0189	0.0191	0.005	0.1603	0.0079	0.007	0.0683	0.002	0.0958	0.1244	0.0206	0.0041	0.1276	0.0176	0.0066	0.009	0.0022	0.0013	0.0359	0.0306	0.0255	0.0647	0.0257	0.1033	0.0016
3	Affx-21126728	127540635	1.02	0.157502178544443	0.95	0.15120882267165	0.76054306456892	0.580252453974612	0.0097	0.019	0.0191	0.0051	0.1603	0.0081	0.007	0.0687	0.002	0.0959	0.124	0.0205	0.0041	0.1281	0.0176	0.0067	0.009	0.0022	0.0013	0.0355	0.0305	0.0255	0.0646	0.0257	0.1025	0.0016
3	rs1525855	127548479	1.01	0.178854520006857	0.96	0.130782650589638	0.743806587128921	0.597948947067944	0.0099	0.0189	0.0192	0.0051	0.1601	0.0083	0.007	0.069	0.002	0.096	0.1237	0.0205	0.0041	0.1286	0.0176	0.0067	0.009	0.0022	0.0013	0.0352	0.0305	0.0256	0.0645	0.0256	0.102	0.0016
3	rs73205309	127561222	1.01	0.178854520006857	0.96	0.130782650589638	0.686528550856917	0.626755550927299	0.0099	0.0189	0.0194	0.0053	0.16	0.0084	0.007	0.0693	0.002	0.0964	0.1236	0.0206	0.0041	0.1284	0.0175	0.0067	0.009	0.0022	0.0013	0.0352	0.0303	0.0254	0.0644	0.0254	0.1019	0.0016
3	rs116336314	127561443	1.01	0.178854520006857	0.96	0.130782650589638	0.68864871190549	0.635895261287696	0.0099	0.0189	0.0194	0.0053	0.16	0.0084	0.007	0.0693	0.002	0.0964	0.1236	0.0205	0.0041	0.1284	0.0175	0.0067	0.009	0.0022	0.0013	0.0352	0.0303	0.0254	0.0644	0.0254	0.1019	0.0016
3	rs112076645	127576636	1.01	0.178854520006857	0.96	0.130782650589638	0.735650407623342	0.666139918156803	0.01	0.0189	0.0192	0.0052	0.16	0.0084	0.0069	0.0693	0.002	0.097	0.1231	0.0203	0.0041	0.1284	0.0173	0.0067	0.009	0.0023	0.0013	0.0353	0.0304	0.0254	0.0647	0.0258	0.1017	0.0016
3	rs4974416	127577789	1.01	0.178854520006857	0.96	0.130782650589638	0.750633588470761	0.648421210466989	0.01	0.0189	0.0192	0.0052	0.16	0.0084	0.0069	0.0693	0.002	0.097	0.1231	0.0203	0.0041	0.1284	0.0173	0.0067	0.009	0.0023	0.0013	0.0353	0.0304	0.0254	0.0647	0.0257	0.1017	0.0016
3	rs80167874	127578930	1.01	0.178854520006857	0.96	0.130782650589638	0.768511541274396	0.650757853981347	0.01	0.0189	0.0192	0.0052	0.16	0.0084	0.0069	0.0693	0.002	0.097	0.1231	0.0203	0.0041	0.1284	0.0173	0.0067	0.009	0.0023	0.0012	0.0353	0.0304	0.0254	0.0647	0.0257	0.1017	0.0016
3	rs114068052	127581011	1.01	0.178854520006857	0.96	0.130782650589638	0.769586988545093	0.651196190795417	0.01	0.019	0.0192	0.0052	0.1599	0.0084	0.0069	0.0693	0.002	0.097	0.1231	0.0203	0.0041	0.1285	0.0173	0.0067	0.009	0.0023	0.0012	0.0353	0.0304	0.0254	0.0647	0.0258	0.1016	0.0016
3	rs7625188	127591629	1.01	0.178854520006857	0.96	0.130782650589638	0.776979129684229	0.70517210795513	0.01	0.019	0.0192	0.0052	0.16	0.0084	0.0069	0.0692	0.002	0.097	0.1231	0.0203	0.0041	0.1285	0.0173	0.0067	0.009	0.0023	0.0012	0.0352	0.0304	0.0254	0.0647	0.0258	0.1015	0.0016
3	rs115678226	127602850	1.01	0.178854520006857	0.96	0.130782650589638	0.829657634108745	0.81235272186873	0.01	0.019	0.0192	0.0052	0.1599	0.0084	0.0069	0.0692	0.002	0.097	0.1231	0.0203	0.0041	0.1285	0.0173	0.0067	0.009	0.0023	0.0012	0.0352	0.0304	0.0254	0.0647	0.0257	0.1015	0.0016
3	rs80337252	127605941	1.01	0.178854520006857	0.96	0.130782650589638	0.712608565058449	0.614185321953066	0.0104	0.0193	0.0194	0.0051	0.1599	0.0085	0.0068	0.0692	0.0019	0.0976	0.1231	0.0205	0.004	0.1279	0.017	0.0066	0.0088	0.0023	0.0013	0.0351	0.0302	0.0254	0.0649	0.0257	0.1014	0.0016
3	rs12152405	127610434	1.02	0.157502178544443	0.96	0.130782650589638	0.455813549113086	0.338902285951402	0.0115	0.0198	0.0201	0.0049	0.1603	0.0088	0.0066	0.0687	0.0018	0.0984	0.1231	0.021	0.0038	0.1266	0.0165	0.0062	0.0085	0.0023	0.0014	0.0354	0.0296	0.0253	0.0655	0.0257	0.1012	0.0017
3	rs60462323	127611581	1.01	0.178854520006857	0.96	0.130782650589638	0.401109178208519	0.333000619763289	0.012	0.02	0.0204	0.0048	0.1607	0.0089	0.0065	0.0685	0.0017	0.0989	0.1229	0.0212	0.0037	0.1259	0.0162	0.006	0.0083	0.0023	0.0014	0.0354	0.0292	0.0253	0.0657	0.0256	0.1011	0.0017
3	rs72626400	127612041	1.01	0.178854520006857	0.96	0.130782650589638	0.382655691767587	0.306465094689574	0.0121	0.0201	0.0205	0.0047	0.161	0.0088	0.0063	0.0685	0.0016	0.0989	0.123	0.0212	0.0037	0.1258	0.0161	0.0059	0.0082	0.0023	0.0014	0.0354	0.029	0.0253	0.0658	0.0255	0.1011	0.0017
3	rs74505202	127615777	1.01	0.178854520006857	0.97	0.112481740502774	0.369240208769485	0.240647261244145	0.0125	0.0203	0.0207	0.0045	0.1614	0.0088	0.0061	0.0685	0.0016	0.0992	0.1231	0.0214	0.0036	0.1255	0.0159	0.0058	0.008	0.0023	0.0015	0.0353	0.0287	0.0254	0.0661	0.0254	0.101	0.0017
3	rs9844974	127618008	1	0.202230525110681	0.97	0.112481740502774	0.394291970402703	0.153382911667187	0.0135	0.0208	0.0213	0.004	0.1615	0.0089	0.0055	0.0687	0.0013	0.1001	0.1231	0.0219	0.0036	0.1248	0.0156	0.0055	0.0076	0.0023	0.0016	0.0349	0.0279	0.0257	0.0671	0.025	0.1006	0.0017
3	rs4352337	127618698	1	0.202230525110681	0.96	0.130782650589638	0.422725279028079	0.143120227883064	0.0139	0.0208	0.0214	0.0039	0.1619	0.0089	0.0054	0.0686	0.0012	0.1	0.1234	0.022	0.0036	0.1247	0.0153	0.0055	0.0073	0.0023	0.0017	0.0344	0.0275	0.0256	0.0674	0.0248	0.1011	0.0017
3	rs79886909	127621093	0.99	0.227721472602965	0.96	0.130782650589638	0.408099264731224	0.195932062599051	0.0142	0.0209	0.0215	0.0037	0.162	0.0088	0.0054	0.0686	0.0012	0.1	0.1238	0.0222	0.0035	0.1247	0.0151	0.0054	0.0071	0.0023	0.0017	0.0339	0.0271	0.0256	0.0676	0.0247	0.1017	0.0016
3	rs9866207	127622027	0.99	0.227721472602965	0.96	0.130782650589638	0.373703149590497	0.139879689446341	0.0142	0.021	0.0215	0.0037	0.1621	0.0088	0.0054	0.0686	0.0012	0.1	0.1238	0.0223	0.0035	0.1247	0.0151	0.0054	0.0071	0.0023	0.0017	0.0338	0.0271	0.0256	0.0676	0.0247	0.1018	0.0016
3	rs73205324	127628074	0.99	0.227721472602965	0.96	0.130782650589638	0.342987250826669	0.0807596632599338	0.0143	0.0211	0.0217	0.0038	0.1622	0.0089	0.0054	0.0686	0.0012	0.1	0.1237	0.0223	0.0035	0.1246	0.0151	0.0054	0.0071	0.0023	0.0017	0.0336	0.0271	0.0256	0.0677	0.0246	0.1019	0.0016
3	rs116387318	127630230	0.99	0.227721472602965	0.96	0.130782650589638	0.347600281629358	0.0857436209346151	0.0143	0.0211	0.0218	0.0038	0.1621	0.0089	0.0054	0.0686	0.0012	0.1	0.1237	0.0223	0.0035	0.1245	0.0151	0.0054	0.0071	0.0023	0.0017	0.0336	0.0271	0.0257	0.0677	0.0246	0.1019	0.0016
3	rs6439096	127631264	0.99	0.227721472602965	0.96	0.130782650589638	0.35060526526208	0.0840689375782161	0.0143	0.0211	0.0218	0.0038	0.1621	0.0089	0.0054	0.0686	0.0012	0.1	0.1237	0.0223	0.0035	0.1245	0.015	0.0054	0.0071	0.0023	0.0017	0.0336	0.0271	0.0257	0.0677	0.0246	0.1019	0.0016
3	rs35318798	127635540	0.99	0.227721472602965	0.96	0.130782650589638	0.365667971172204	0.0685591865461554	0.0143	0.0211	0.022	0.0038	0.1622	0.0089	0.0054	0.0685	0.0011	0.1	0.1236	0.0223	0.0036	0.1244	0.0151	0.0054	0.0071	0.0023	0.0017	0.0336	0.0271	0.0257	0.0678	0.0246	0.102	0.0016
3	rs35297142	127637802	0.99	0.227721472602965	0.96	0.130782650589638	0.367235404166945	0.0681412792066994	0.0143	0.0211	0.0221	0.0038	0.1622	0.0089	0.0054	0.0684	0.0011	0.1	0.1236	0.0223	0.0036	0.1244	0.0151	0.0054	0.0071	0.0023	0.0017	0.0336	0.0271	0.0257	0.0678	0.0246	0.1019	0.0016
3	rs61268888	127642814	0.99	0.227721472602965	0.96	0.130782650589638	0.369023204285926	0.0665491994679272	0.0143	0.0211	0.0221	0.0038	0.1622	0.0089	0.0054	0.0684	0.0011	0.1	0.1236	0.0223	0.0036	0.1244	0.0151	0.0054	0.0071	0.0023	0.0017	0.0336	0.0271	0.0257	0.0677	0.0246	0.102	0.0016
3	rs10934831	127644060	0.99	0.227721472602965	0.95	0.15120882267165	0.369240208769485	0.0665491994679272	0.0143	0.0211	0.0221	0.0038	0.1622	0.0089	0.0054	0.0684	0.0011	0.1	0.1236	0.0223	0.0036	0.1244	0.0151	0.0054	0.0071	0.0023	0.0017	0.0336	0.0271	0.0257	0.0677	0.0246	0.102	0.0016
3	rs4857876	127645379	0.99	0.227721472602965	0.95	0.15120882267165	0.368806264962621	0.0664115023068583	0.0143	0.0211	0.0221	0.0038	0.1622	0.0089	0.0054	0.0684	0.0011	0.1	0.1236	0.0223	0.0036	0.1244	0.0151	0.0054	0.0071	0.0023	0.0017	0.0336	0.0271	0.0257	0.0677	0.0246	0.102	0.0016
3	rs77909988	127671451	0.99	0.227721472602965	0.95	0.15120882267165	0.370000237504966	0.0627391045652538	0.0144	0.0211	0.0221	0.0038	0.1623	0.009	0.0054	0.0684	0.0011	0.0999	0.1236	0.0223	0.0036	0.1244	0.0151	0.0054	0.0071	0.0023	0.0017	0.0337	0.0271	0.0258	0.0677	0.0245	0.1018	0.0016
3	rs9883958	127673335	0.99	0.227721472602965	0.95	0.15120882267165	0.370000237504966	0.0626047830630226	0.0144	0.0211	0.0221	0.0038	0.1623	0.009	0.0054	0.0684	0.0011	0.0999	0.1236	0.0223	0.0036	0.1244	0.0151	0.0054	0.0071	0.0023	0.0017	0.0337	0.0271	0.0258	0.0677	0.0245	0.1018	0.0016
3	rs74721877	127681771	0.99	0.227721472602965	0.95	0.15120882267165	0.360610918395079	0.0596806478881288	0.0144	0.0212	0.0221	0.0038	0.1624	0.009	0.0054	0.0684	0.0011	0.0999	0.1237	0.0224	0.0036	0.1244	0.0151	0.0054	0.007	0.0023	0.0016	0.0337	0.027	0.0259	0.0677	0.0245	0.1018	0.0016
3	rs13086532	127683142	0.99	0.227721472602965	0.95	0.15120882267165	0.354526374578239	0.0580457816552925	0.0144	0.0212	0.0221	0.0037	0.1624	0.009	0.0054	0.0683	0.0011	0.0999	0.1237	0.0224	0.0035	0.1244	0.0151	0.0054	0.007	0.0023	0.0016	0.0337	0.027	0.0259	0.0677	0.0245	0.1018	0.0016
3	rs76845382	127687408	0.99	0.227721472602965	0.95	0.15120882267165	0.349496612744565	0.0534466344305698	0.0144	0.0212	0.0222	0.0037	0.1625	0.0089	0.0054	0.0683	0.0011	0.0999	0.1237	0.0226	0.0035	0.1244	0.0151	0.0054	0.0069	0.0023	0.0016	0.0337	0.027	0.0259	0.0677	0.0245	0.1018	0.0016
3	rs73205399	127689882	0.99	0.227721472602965	0.95	0.15120882267165	0.351662808563471	0.0530707769912157	0.0144	0.0212	0.0222	0.0037	0.1625	0.0089	0.0054	0.0683	0.0011	0.0999	0.1237	0.0226	0.0035	0.1244	0.0151	0.0054	0.0069	0.0023	0.0016	0.0337	0.027	0.0259	0.0677	0.0245	0.1018	0.0016
3	rs7633735	127689918	0.99	0.227721472602965	0.95	0.15120882267165	0.351662808563471	0.0530707769912157	0.0144	0.0212	0.0222	0.0037	0.1625	0.0089	0.0054	0.0683	0.0011	0.0999	0.1237	0.0226	0.0035	0.1244	0.0151	0.0054	0.0069	0.0023	0.0016	0.0337	0.027	0.0259	0.0677	0.0245	0.1018	0.0016
3	rs16839641	127694318	0.99	0.227721472602965	0.95	0.15120882267165	0.331389129808351	0.0422266398329332	0.015	0.0212	0.022	0.0035	0.1626	0.0088	0.0052	0.0684	0.0011	0.1001	0.1237	0.0226	0.0035	0.1245	0.0152	0.0053	0.0068	0.0023	0.0016	0.0339	0.0271	0.0261	0.0673	0.0245	0.1016	0.0015
3	rs77444850	127695041	0.99	0.227721472602965	0.95	0.15120882267165	0.333084754631719	0.0414942138465787	0.0151	0.0213	0.0219	0.0035	0.1627	0.0088	0.0052	0.0684	0.0011	0.1001	0.1237	0.0226	0.0035	0.1244	0.0152	0.0052	0.0067	0.0023	0.0016	0.034	0.0271	0.0261	0.0672	0.0245	0.1016	0.0015
3	rs77267898	127704954	0.99	0.227721472602965	0.95	0.15120882267165	0.335920809404927	0.0355814236323044	0.0154	0.0215	0.022	0.0033	0.1634	0.0087	0.005	0.0683	0.0011	0.1001	0.1241	0.0228	0.0035	0.1236	0.0152	0.0051	0.0065	0.0023	0.0016	0.0343	0.0271	0.0262	0.067	0.0245	0.1014	0.0015
3	rs114921218	127705135	0.99	0.227721472602965	0.95	0.15120882267165	0.335455871698807	0.0361066857100497	0.0154	0.0215	0.022	0.0033	0.1634	0.0087	0.005	0.0684	0.0011	0.1001	0.1241	0.0228	0.0035	0.1236	0.0152	0.0051	0.0065	0.0023	0.0016	0.0343	0.0271	0.0262	0.067	0.0245	0.1014	0.0015
3	rs35545558	127707458	0.99	0.227721472602965	0.95	0.15120882267165	0.358523377513958	0.0378648650249688	0.0155	0.0216	0.022	0.0033	0.1636	0.0087	0.005	0.0684	0.001	0.1001	0.1242	0.0228	0.0035	0.1234	0.0152	0.0051	0.0065	0.0023	0.0016	0.0343	0.0271	0.0263	0.0669	0.0245	0.1013	0.0015
3	rs9681223	127708406	0.99	0.227721472602965	0.95	0.15120882267165	0.345499497803889	0.0343866830986205	0.0156	0.0216	0.022	0.0032	0.1636	0.0086	0.0051	0.0685	0.001	0.1001	0.124	0.0228	0.0035	0.1234	0.0152	0.005	0.0064	0.0023	0.0016	0.0342	0.027	0.0263	0.0669	0.0246	0.1012	0.0015
3	rs59869675	127709396	0.99	0.227721472602965	0.95	0.15120882267165	0.310302669403507	0.0518881570009337	0.0165	0.0217	0.0222	0.003	0.1639	0.0085	0.0058	0.0687	0.001	0.0998	0.1229	0.0227	0.0034	0.1235	0.0152	0.0049	0.0061	0.0023	0.0015	0.0344	0.0268	0.0263	0.0672	0.0245	0.1013	0.0014
3	rs2878602	127709698	0.99	0.227721472602965	0.95	0.15120882267165	0.403318985628761	0.0912380688461112	0.0173	0.0217	0.0225	0.0029	0.1639	0.0083	0.0064	0.0686	9e-04	0.0996	0.1221	0.0227	0.0033	0.1231	0.0153	0.0047	0.0059	0.0023	0.0015	0.0347	0.0265	0.0264	0.068	0.0244	0.1011	0.0014
3	rs4857925	127710138	0.99	0.227721472602965	0.95	0.15120882267165	0.386033701672009	0.102627730579959	0.0177	0.0219	0.0227	0.0026	0.1646	0.008	0.0063	0.0687	8e-04	0.0996	0.124	0.0226	0.0031	0.1217	0.015	0.0045	0.0053	0.0022	0.0013	0.0353	0.0271	0.0265	0.0682	0.0238	0.1009	0.0011
3	rs114331674	127713063	0.99	0.227721472602965	0.95	0.15120882267165	0.229841956663812	0.0458567180137655	0.0178	0.0221	0.0229	0.0021	0.1667	0.0071	0.0053	0.0688	7e-04	0.0995	0.1261	0.0226	0.003	0.1217	0.0146	0.0038	0.0045	0.0022	0.0011	0.0371	0.0273	0.0266	0.0681	0.0228	0.0999	9e-04
3	rs1549874	127715133	0.99	0.227721472602965	0.95	0.15120882267165	0.226067027623868	0.049375805486924	0.0178	0.0221	0.0229	0.0021	0.1667	0.0071	0.0052	0.0688	7e-04	0.0995	0.1261	0.0226	0.003	0.1217	0.0146	0.0038	0.0044	0.0022	0.0011	0.0372	0.0273	0.0266	0.0681	0.0228	0.0999	9e-04
3	rs111489708	127715518	0.99	0.227721472602965	0.95	0.15120882267165	0.2259835353307	0.0498008885775442	0.0178	0.0221	0.0229	0.0021	0.1667	0.0071	0.0052	0.0688	7e-04	0.0995	0.1261	0.0226	0.003	0.1217	0.0146	0.0038	0.0044	0.0022	0.0011	0.0372	0.0273	0.0266	0.0681	0.0228	0.0999	9e-04
3	rs79591682	127721727	0.99	0.227721472602965	0.95	0.15120882267165	0.224774827799958	0.0516406600843847	0.0178	0.0221	0.0229	0.0021	0.1668	0.0071	0.0052	0.0688	7e-04	0.0996	0.1262	0.0226	0.003	0.1217	0.0146	0.0038	0.0044	0.0021	0.0011	0.0372	0.0273	0.0266	0.0681	0.0228	0.0999	9e-04
3	rs115522559	127725028	0.99	0.227721472602965	0.94	0.173887076546345	0.226442955533165	0.0526960692044139	0.0178	0.0221	0.0229	0.0021	0.1668	0.0071	0.0052	0.0688	7e-04	0.0996	0.1263	0.0226	0.0029	0.1217	0.0146	0.0038	0.0044	0.0021	0.0011	0.0372	0.0273	0.0266	0.0681	0.0228	0.0999	9e-04
3	rs35366115	127739605	0.99	0.227721472602965	0.94	0.173887076546345	0.227237723418818	0.054201789283204	0.0179	0.0221	0.0229	0.0021	0.1668	0.0071	0.0052	0.0688	7e-04	0.0996	0.1263	0.0226	0.0029	0.1216	0.0146	0.0038	0.0044	0.0021	0.0011	0.0372	0.0274	0.0266	0.0681	0.0228	0.0999	9e-04
3	rs9839328	127763216	0.99	0.227721472602965	0.94	0.173887076546345	0.231277088479776	0.0568807159807942	0.0179	0.0221	0.0229	0.0021	0.1668	0.0071	0.0052	0.0688	7e-04	0.0998	0.1265	0.0226	0.0029	0.1215	0.0146	0.0038	0.0044	0.0021	0.0011	0.0372	0.0275	0.0266	0.0681	0.0227	0.0997	8e-04
3	rs13070488	127784118	0.99	0.227721472602965	0.94	0.173887076546345	0.224026412698255	0.0545810822115192	0.018	0.0221	0.023	0.0021	0.1668	0.0071	0.0051	0.0688	6e-04	0.0999	0.1267	0.0226	0.0029	0.1214	0.0146	0.0038	0.0043	0.0021	0.0011	0.0372	0.0275	0.0267	0.0681	0.0227	0.0997	8e-04
3	rs78722933	127790143	0.99	0.227721472602965	0.94	0.173887076546345	0.223155021258832	0.0560455860480293	0.018	0.0221	0.023	0.0021	0.1668	0.0071	0.0051	0.0688	6e-04	0.0999	0.1268	0.0226	0.0029	0.1213	0.0146	0.0038	0.0043	0.0021	0.0011	0.0372	0.0275	0.0267	0.0681	0.0227	0.0997	8e-04
3	rs115945675	127810569	0.99	0.227721472602965	0.94	0.173887076546345	0.223735738330002	0.0606046119938404	0.0181	0.0222	0.023	0.0021	0.1668	0.007	0.005	0.0689	6e-04	0.0999	0.1269	0.0226	0.0029	0.1212	0.0146	0.0037	0.0043	0.0021	0.0011	0.0373	0.0276	0.0267	0.0681	0.0227	0.0996	8e-04
3	rs56314510	127813698	0.99	0.227721472602965	0.94	0.173887076546345	0.223901812188074	0.0608697093311226	0.0181	0.0222	0.023	0.0021	0.1668	0.007	0.005	0.0689	6e-04	0.0999	0.1269	0.0226	0.0029	0.1212	0.0146	0.0037	0.0043	0.0021	0.0011	0.0373	0.0276	0.0267	0.0681	0.0227	0.0996	8e-04
3	rs940060	127815320	0.99	0.227721472602965	0.94	0.173887076546345	0.224109501188592	0.0598122729134044	0.0181	0.0222	0.023	0.0021	0.1668	0.007	0.005	0.0689	6e-04	0.0999	0.1269	0.0226	0.0029	0.1212	0.0146	0.0037	0.0043	0.0021	0.0011	0.0373	0.0276	0.0267	0.0681	0.0227	0.0996	8e-04
3	rs75462417	127818983	0.99	0.227721472602965	0.94	0.173887076546345	0.223030691468536	0.0612682758992906	0.0181	0.0222	0.023	0.0021	0.1668	0.007	0.005	0.0689	6e-04	0.0999	0.127	0.0226	0.0029	0.1211	0.0147	0.0037	0.0043	0.0021	0.001	0.0373	0.0276	0.0267	0.0681	0.0227	0.0996	8e-04
3	rs36022785	127820155	0.99	0.227721472602965	0.94	0.173887076546345	0.222492376004917	0.0598781317127712	0.0181	0.0222	0.023	0.0021	0.1668	0.007	0.005	0.0689	6e-04	0.0999	0.127	0.0226	0.0029	0.1211	0.0147	0.0037	0.0043	0.0021	0.001	0.0373	0.0276	0.0267	0.0681	0.0227	0.0996	8e-04
3	rs55762931	127847675	1	0.202230525110681	0.94	0.173887076546345	0.220181783442516	0.0646323411909048	0.0182	0.0222	0.023	0.0021	0.1667	0.007	0.005	0.0689	6e-04	0.1	0.127	0.0226	0.0028	0.121	0.0147	0.0037	0.0043	0.0021	0.001	0.0373	0.0276	0.0267	0.0681	0.0227	0.0996	8e-04
3	rs11711710	127872506	1	0.202230525110681	0.94	0.173887076546345	0.231996514120622	0.0640212142394095	0.0182	0.0222	0.023	0.0021	0.1668	0.007	0.0049	0.069	6e-04	0.1	0.127	0.0226	0.0028	0.121	0.0146	0.0037	0.0042	0.0019	0.001	0.0373	0.0277	0.0267	0.068	0.0229	0.0997	8e-04
3	rs74916741	127879264	1	0.202230525110681	0.94	0.173887076546345	0.231996514120622	0.0653825876454319	0.0182	0.0222	0.023	0.0021	0.1668	0.007	0.0049	0.069	6e-04	0.1	0.127	0.0226	0.0028	0.121	0.0146	0.0037	0.0042	0.0019	0.001	0.0373	0.0277	0.0267	0.068	0.0229	0.0997	8e-04
3	rs2687729	127895226	1	0.202230525110681	0.94	0.173887076546345	0.232505090296281	0.0657248103554175	0.0182	0.0222	0.023	0.0021	0.1667	0.007	0.0049	0.0691	6e-04	0.1001	0.127	0.0226	0.0028	0.1209	0.0147	0.0037	0.0042	0.0019	0.001	0.0373	0.0277	0.0267	0.0679	0.023	0.0998	8e-04
3	rs73195213	127929996	1	0.202230525110681	0.94	0.173887076546345	0.21972950141111	0.0728679626828336	0.0183	0.0222	0.0229	0.0022	0.1666	0.007	0.0049	0.0692	6e-04	0.1001	0.1271	0.0225	0.0028	0.1207	0.0147	0.0037	0.0043	0.0019	0.001	0.0372	0.0277	0.027	0.0679	0.023	0.0998	8e-04
3	rs74524364	127935464	1	0.202230525110681	0.94	0.173887076546345	0.215926463487442	0.0758974623512291	0.0183	0.0222	0.0229	0.0023	0.1666	0.007	0.0049	0.0692	6e-04	0.1001	0.1271	0.0225	0.0028	0.1206	0.0147	0.0037	0.0043	0.0019	0.001	0.0372	0.0276	0.027	0.0678	0.023	0.0998	8e-04
3	rs2955132	127940226	1	0.202230525110681	0.94	0.173887076546345	0.216089269187668	0.0769185302473213	0.0183	0.0222	0.0229	0.0023	0.1666	0.007	0.0049	0.0692	6e-04	0.1001	0.1271	0.0225	0.0028	0.1206	0.0147	0.0037	0.0043	0.0019	0.001	0.0372	0.0276	0.027	0.0678	0.023	0.0998	8e-04
3	rs4494948	127949337	1	0.202230525110681	0.94	0.173887076546345	0.201595269301332	0.0727249699591535	0.0183	0.0222	0.0228	0.0023	0.1666	0.007	0.0049	0.0693	5e-04	0.1002	0.1272	0.0225	0.0028	0.1205	0.0147	0.0037	0.0044	0.0019	0.001	0.0372	0.0276	0.0271	0.0678	0.023	0.0998	7e-04
3	rs10512698	127965570	1	0.202230525110681	0.94	0.173887076546345	0.199137618889441	0.0786080873123045	0.0182	0.0222	0.0228	0.0024	0.1666	0.007	0.005	0.0693	5e-04	0.1003	0.1272	0.0225	0.0027	0.1204	0.0146	0.0038	0.0044	0.0019	9e-04	0.0371	0.0276	0.0272	0.0678	0.023	0.0998	7e-04
3	rs73197359	127977834	1	0.202230525110681	0.94	0.173887076546345	0.200227794664097	0.0781658893693271	0.0182	0.0222	0.0228	0.0024	0.1666	0.007	0.005	0.0693	5e-04	0.1003	0.1272	0.0225	0.0027	0.1204	0.0146	0.0038	0.0044	0.0019	9e-04	0.0371	0.0276	0.0272	0.0678	0.023	0.0998	7e-04
3	rs2999065	127981438	1	0.202230525110681	0.94	0.173887076546345	0.200227794664097	0.0783868612179857	0.0182	0.0222	0.0228	0.0024	0.1666	0.007	0.005	0.0693	5e-04	0.1003	0.1272	0.0225	0.0027	0.1204	0.0146	0.0038	0.0044	0.0019	9e-04	0.0371	0.0276	0.0272	0.0678	0.023	0.0998	7e-04
3	rs115224174	127998551	1	0.202230525110681	0.94	0.173887076546345	0.198865603318457	0.0743042512102028	0.0182	0.0221	0.0228	0.0024	0.1666	0.007	0.005	0.0693	5e-04	0.1003	0.1272	0.0225	0.0027	0.1204	0.0146	0.0038	0.0044	0.0019	9e-04	0.0371	0.0275	0.0273	0.0678	0.023	0.0997	7e-04
3	rs73197373	128008638	1	0.202230525110681	0.94	0.173887076546345	0.198787923404913	0.0745206892954474	0.0182	0.0221	0.0228	0.0024	0.1666	0.007	0.005	0.0693	5e-04	0.1003	0.1272	0.0225	0.0027	0.1204	0.0146	0.0038	0.0044	0.0019	9e-04	0.0371	0.0275	0.0273	0.0678	0.023	0.0997	7e-04
3	rs115937142	128023115	1	0.202230525110681	0.94	0.173887076546345	0.199721221096128	0.0720117473988008	0.0182	0.0221	0.0228	0.0024	0.1666	0.0071	0.005	0.0693	5e-04	0.1004	0.1272	0.0226	0.0027	0.1203	0.0145	0.0038	0.0044	0.0019	9e-04	0.0372	0.0275	0.0273	0.0677	0.023	0.0996	7e-04
3	rs75194776	128037782	0.99	0.227721472602965	0.94	0.173887076546345	0.20847196491404	0.0711597208539479	0.0182	0.0221	0.0228	0.0024	0.1665	0.0071	0.0051	0.0694	5e-04	0.1003	0.1273	0.0226	0.0028	0.1203	0.0144	0.0038	0.0044	0.002	9e-04	0.0372	0.0275	0.0274	0.0677	0.023	0.0996	7e-04
3	rs10934853	128038373	0.99	0.227721472602965	0.94	0.173887076546345	0.208591672894238	0.0716562263313227	0.0182	0.0221	0.0228	0.0024	0.1665	0.0071	0.0051	0.0694	5e-04	0.1003	0.1273	0.0226	0.0028	0.1203	0.0144	0.0038	0.0044	0.002	9e-04	0.0372	0.0275	0.0274	0.0677	0.023	0.0996	7e-04
3	rs77739142	128064873	0.99	0.227721472602965	0.94	0.173887076546345	0.20763509483828	0.0689082558075355	0.0182	0.0221	0.0228	0.0024	0.1665	0.0071	0.0051	0.0694	5e-04	0.1002	0.1272	0.0226	0.0028	0.1202	0.0144	0.0038	0.0044	0.002	9e-04	0.0372	0.0275	0.0274	0.0676	0.023	0.0996	7e-04
3	rs13069536	128069512	1	0.202230525110681	0.94	0.173887076546345	0.217680232755973	0.0682108564258629	0.0182	0.0221	0.0228	0.0024	0.1666	0.0071	0.0051	0.0694	5e-04	0.1002	0.1272	0.0226	0.0027	0.1201	0.0144	0.0038	0.0045	0.002	9e-04	0.0372	0.0276	0.0274	0.0676	0.0232	0.0995	7e-04
3	rs2659701	128073387	0.99	0.227721472602965	0.94	0.173887076546345	0.235697679800969	0.0768454116707442	0.0182	0.0221	0.0228	0.0024	0.1666	0.0072	0.0052	0.0695	5e-04	0.1001	0.1271	0.0227	0.0027	0.12	0.0144	0.0039	0.0045	0.002	8e-04	0.0372	0.0278	0.0275	0.0676	0.0233	0.0993	7e-04
3	rs56164108	128073656	0.99	0.227721472602965	0.94	0.173887076546345	0.237367353581782	0.0772845495125372	0.0182	0.0221	0.0228	0.0024	0.1667	0.0072	0.0052	0.0695	5e-04	0.1001	0.1271	0.0227	0.0027	0.1199	0.0144	0.0039	0.0045	0.002	8e-04	0.0372	0.0278	0.0275	0.0675	0.0233	0.0993	7e-04
3	rs4857843	128098166	0.99	0.227721472602965	0.94	0.173887076546345	0.242198524965616	0.0846763759828098	0.0183	0.0221	0.0228	0.0025	0.1669	0.0073	0.0053	0.0695	5e-04	0.0998	0.1269	0.0229	0.0027	0.1196	0.0144	0.0039	0.0045	0.0019	8e-04	0.0372	0.0276	0.0275	0.0674	0.0233	0.0993	8e-04
3	rs7373685	128107020	0.99	0.227721472602965	0.94	0.173887076546345	0.249237330407798	0.0812077591975506	0.0184	0.0221	0.0229	0.0025	0.167	0.0073	0.0053	0.0695	5e-04	0.0997	0.1268	0.023	0.0027	0.1195	0.0145	0.0039	0.0045	0.0019	8e-04	0.0372	0.0276	0.0275	0.0673	0.0233	0.0992	8e-04
3	rs11715947	128122580	0.99	0.227721472602965	0.94	0.173887076546345	0.232038871879705	0.0792732885342492	0.0184	0.0222	0.0227	0.0025	0.1668	0.0073	0.0053	0.0696	6e-04	0.0998	0.1267	0.0231	0.0027	0.1194	0.0146	0.004	0.0045	0.0019	8e-04	0.0372	0.0276	0.0277	0.0671	0.0233	0.0991	8e-04
3	rs9821324	128136700	0.99	0.227721472602965	0.94	0.173887076546345	0.203007325712966	0.112824518922755	0.0185	0.0232	0.0223	0.0026	0.1654	0.0074	0.0056	0.0704	7e-04	0.0997	0.1264	0.0234	0.0026	0.119	0.0148	0.0041	0.0046	0.002	8e-04	0.037	0.0274	0.028	0.0666	0.0233	0.0989	0.001
3	rs2659682	128149651	0.99	0.227721472602965	0.94	0.173887076546345	0.154586202502959	0.101726761465826	0.0188	0.0234	0.0219	0.0028	0.165	0.0074	0.0057	0.0703	8e-04	0.0991	0.1285	0.0234	0.0026	0.1183	0.0149	0.0045	0.005	0.002	8e-04	0.0366	0.0273	0.028	0.066	0.0233	0.0984	0.0012
3	rs4857848	128153835	1	0.202230525110681	0.94	0.173887076546345	0.150258587830908	0.0897543985335138	0.019	0.0235	0.0218	0.0027	0.1646	0.0073	0.0058	0.0706	9e-04	0.0988	0.129	0.0234	0.0024	0.1187	0.0149	0.0045	0.0051	0.002	8e-04	0.0365	0.0272	0.028	0.0659	0.0232	0.0982	0.0012
3	rs111841284	128154212	1	0.202230525110681	0.94	0.173887076546345	0.141215954938057	0.0779451720202022	0.019	0.0235	0.0217	0.0027	0.1646	0.0073	0.0058	0.0706	9e-04	0.0988	0.1291	0.0233	0.0024	0.1187	0.0149	0.0045	0.0051	0.002	8e-04	0.0365	0.0272	0.028	0.0659	0.0232	0.0982	0.0012
3	rs34405788	128154292	1	0.202230525110681	0.94	0.173887076546345	0.140263507526684	0.0771380565678029	0.019	0.0235	0.0217	0.0027	0.1646	0.0073	0.0058	0.0706	9e-04	0.0989	0.1291	0.0233	0.0024	0.1187	0.0148	0.0045	0.0051	0.002	8e-04	0.0365	0.0272	0.028	0.0659	0.0232	0.0982	0.0012
3	rs71329994	128162695	1	0.202230525110681	0.94	0.173887076546345	0.0904054826625142	0.0905340721375833	0.0191	0.0235	0.0211	0.0029	0.1643	0.007	0.0058	0.0707	9e-04	0.0989	0.1301	0.0231	0.0023	0.1194	0.015	0.0045	0.0053	0.0021	7e-04	0.0365	0.0271	0.0281	0.0657	0.023	0.0974	0.0011
3	rs13061811	128168267	1	0.202230525110681	0.94	0.173887076546345	0.0720470050087512	0.0942342717704379	0.0192	0.0236	0.0207	0.0031	0.1642	0.0068	0.0058	0.0709	9e-04	0.0988	0.1309	0.0229	0.0022	0.1198	0.0151	0.0046	0.0055	0.0022	6e-04	0.0364	0.027	0.028	0.0655	0.0231	0.0968	0.0011
3	rs2659704	128171736	1	0.202230525110681	0.95	0.15120882267165	0.0635369545915299	0.081581939666704	0.0193	0.0236	0.0206	0.0032	0.164	0.0067	0.0058	0.0708	9e-04	0.0988	0.1312	0.0227	0.0022	0.1199	0.0152	0.0046	0.0055	0.0022	6e-04	0.0366	0.0269	0.0281	0.0652	0.0231	0.0969	0.0011
3	rs6788292	128172019	1	0.202230525110681	0.95	0.15120882267165	0.0646793868642611	0.084980754784386	0.0193	0.0236	0.0206	0.0032	0.164	0.0067	0.0058	0.0708	9e-04	0.0988	0.1312	0.0227	0.0021	0.12	0.0152	0.0046	0.0055	0.0022	6e-04	0.0366	0.0269	0.0281	0.0652	0.0231	0.0969	0.0011
3	rs4857895	128172058	1	0.202230525110681	0.95	0.15120882267165	0.0636910764322122	0.0844483802963628	0.0193	0.0236	0.0206	0.0032	0.164	0.0067	0.0058	0.0708	9e-04	0.0988	0.1312	0.0227	0.0021	0.12	0.0152	0.0046	0.0055	0.0022	6e-04	0.0366	0.0269	0.0281	0.0652	0.0231	0.0969	0.0011
3	rs115750219	128172126	1	0.202230525110681	0.95	0.15120882267165	0.0623318203150623	0.0816568593424426	0.0193	0.0236	0.0206	0.0032	0.164	0.0067	0.0058	0.0708	9e-04	0.0988	0.1312	0.0228	0.0021	0.12	0.0152	0.0046	0.0055	0.0022	6e-04	0.0366	0.0269	0.0281	0.0652	0.0231	0.0969	0.0011
3	rs73865024	128175395	1.01	0.178854520006857	0.95	0.15120882267165	0.0537810944165955	0.060538414465843	0.0193	0.0237	0.0206	0.0032	0.164	0.0067	0.0059	0.0707	9e-04	0.0987	0.1314	0.0227	0.0021	0.1199	0.0152	0.0047	0.0056	0.0021	6e-04	0.0366	0.0269	0.0282	0.0651	0.023	0.097	0.0011
3	rs35728002	128178937	1.01	0.178854520006857	0.95	0.15120882267165	0.0501608768322939	0.0691180516422347	0.0193	0.0237	0.0207	0.0033	0.1639	0.0067	0.006	0.0705	9e-04	0.0986	0.1316	0.0226	0.0022	0.1197	0.0153	0.0047	0.0056	0.0021	6e-04	0.0367	0.0268	0.0283	0.065	0.023	0.0971	0.0011
3	rs11714535	128180852	1.01	0.178854520006857	0.95	0.15120882267165	0.044050560891194	0.0638180488440038	0.0193	0.0237	0.0207	0.0033	0.1637	0.0067	0.006	0.0704	9e-04	0.0986	0.1316	0.0226	0.0022	0.1196	0.0153	0.0048	0.0057	0.0022	7e-04	0.0367	0.0268	0.0283	0.0648	0.023	0.0971	0.0011
3	rs36034445	128181471	1.01	0.178854520006857	0.95	0.15120882267165	0.0422247611238948	0.0575914987783686	0.0193	0.0237	0.0207	0.0033	0.1637	0.0067	0.006	0.0703	9e-04	0.0986	0.1316	0.0226	0.0022	0.1196	0.0153	0.0048	0.0057	0.0022	7e-04	0.0367	0.0268	0.0283	0.0648	0.023	0.0971	0.0011
3	rs2953129	128181537	1.01	0.178854520006857	0.95	0.15120882267165	0.0422247611238948	0.0570741906382361	0.0193	0.0237	0.0207	0.0033	0.1637	0.0067	0.006	0.0703	9e-04	0.0986	0.1316	0.0226	0.0022	0.1196	0.0153	0.0048	0.0057	0.0022	7e-04	0.0367	0.0268	0.0283	0.0648	0.023	0.0971	0.0011
3	rs9845326	128185191	1.01	0.178854520006857	0.95	0.15120882267165	0.0169592477488071	0.0517024860776062	0.0195	0.0235	0.0207	0.0035	0.1628	0.0063	0.0059	0.0697	0.0011	0.0981	0.1326	0.0232	0.0025	0.1177	0.0167	0.0048	0.0061	0.0023	8e-04	0.037	0.0268	0.029	0.0637	0.0234	0.0967	0.0013
3	rs11713343	128185399	1.01	0.178854520006857	0.95	0.15120882267165	0.0151238013089334	0.0426233945758125	0.0196	0.0234	0.0207	0.0036	0.1628	0.0063	0.0059	0.0695	0.0012	0.098	0.1328	0.0232	0.0025	0.1173	0.0169	0.0048	0.0061	0.0023	8e-04	0.037	0.0267	0.029	0.0639	0.0234	0.0965	0.0013
3	rs2953121	128187929	1.01	0.178854520006857	0.95	0.15120882267165	0.0120585137266874	0.0391126345579605	0.0196	0.0232	0.0206	0.0036	0.1637	0.0062	0.0059	0.0687	0.0012	0.0972	0.1341	0.0236	0.0025	0.1162	0.0178	0.0049	0.0067	0.0023	8e-04	0.037	0.0266	0.0291	0.0638	0.0232	0.0956	0.0015
3	rs10934854	128192653	1.01	0.178854520006857	0.95	0.15120882267165	0.0103294887849899	0.0419442590987126	0.0196	0.0232	0.0205	0.0036	0.164	0.0061	0.0058	0.0685	0.0012	0.097	0.1341	0.0236	0.0025	0.1162	0.0179	0.0048	0.0067	0.0023	8e-04	0.0372	0.0267	0.0291	0.0639	0.023	0.0955	0.0015
3	rs80252447	128197427	1.01	0.178854520006857	0.95	0.15120882267165	0.000672854169591013	0.00288361109680833	0.0196	0.022	0.0199	0.0034	0.1677	0.0053	0.0051	0.0635	0.0014	0.0979	0.1391	0.0251	0.0028	0.1149	0.0197	0.004	0.0064	0.0023	0.001	0.0363	0.0268	0.0293	0.0642	0.0214	0.0945	0.0013
3	rs56099243	128197545	1.01	0.178854520006857	0.95	0.15120882267165	0.000635931449847224	0.00284008063114408	0.0196	0.022	0.0199	0.0034	0.1678	0.0053	0.005	0.0635	0.0014	0.0979	0.1391	0.0251	0.0028	0.1149	0.0197	0.004	0.0064	0.0024	0.001	0.0363	0.0268	0.0293	0.0643	0.0213	0.0945	0.0013
3	rs45463895	128198980	1.01	0.178854520006857	0.95	0.15120882267165	0.000464902417480712	0.0026556328166852	0.0197	0.022	0.0198	0.0034	0.1679	0.0052	0.005	0.0634	0.0015	0.0979	0.1392	0.0251	0.0029	0.1149	0.0198	0.004	0.0064	0.0024	0.001	0.0363	0.0269	0.0294	0.0644	0.0213	0.0945	0.0013
3	rs73203415	128199147	1.01	0.178854520006857	0.95	0.15120882267165	0.000459635444252034	0.00246457724321632	0.0197	0.0219	0.0198	0.0034	0.168	0.0052	0.005	0.0634	0.0014	0.0979	0.1392	0.0251	0.0029	0.1149	0.0198	0.004	0.0064	0.0024	0.001	0.0363	0.0269	0.0294	0.0644	0.0213	0.0945	0.0013
3	rs45479594	128199452	1.01	0.178854520006857	0.95	0.15120882267165	0.000468885646630841	0.00228134703520558	0.0196	0.0219	0.0198	0.0034	0.168	0.0052	0.005	0.0634	0.0014	0.0979	0.1392	0.0251	0.0029	0.1149	0.0198	0.004	0.0064	0.0023	0.001	0.0363	0.0269	0.0294	0.0643	0.0213	0.0945	0.0013
3	rs2713604	128200459	1.01	0.178854520006857	0.95	0.15120882267165	0.000564002551849423	0.00189169660552258	0.0197	0.0219	0.0197	0.0034	0.1681	0.0052	0.005	0.0635	0.0015	0.098	0.1391	0.0251	0.0029	0.1149	0.0199	0.004	0.0065	0.0023	0.001	0.0364	0.0268	0.0294	0.0643	0.0213	0.0944	0.0013
3	rs11708606	128200806	1.01	0.178854520006857	0.95	0.15120882267165	0.000593643463119786	0.00204512109275584	0.0197	0.0219	0.0197	0.0034	0.1682	0.0052	0.005	0.0635	0.0015	0.098	0.1391	0.0251	0.0029	0.1149	0.0199	0.004	0.0065	0.0023	0.001	0.0364	0.0268	0.0294	0.0642	0.0213	0.0944	0.0013
3	rs62270945	128201889	1.01	0.178854520006857	0.95	0.15120882267165	0.000575496798837417	0.00219265396130738	0.0197	0.022	0.0197	0.0034	0.1682	0.0052	0.005	0.0635	0.0015	0.098	0.1389	0.025	0.0029	0.1151	0.0199	0.004	0.0065	0.0023	0.0011	0.0364	0.0268	0.0295	0.0641	0.0212	0.0945	0.0013
3	rs2335052	128204951	1.01	0.178854520006857	0.95	0.15120882267165	0.000674655794097531	0.00341834578833515	0.0197	0.0224	0.0196	0.0034	0.1684	0.0052	0.0049	0.0634	0.0015	0.098	0.1387	0.0249	0.0029	0.1153	0.0199	0.0039	0.0065	0.0023	0.0011	0.0365	0.0268	0.0297	0.0635	0.0211	0.0948	0.0013
3	rs3922557	128210026	1.01	0.178854520006857	0.95	0.15120882267165	0.00081179940809046	0.00498347366020009	0.0196	0.0226	0.0193	0.0034	0.1685	0.0052	0.0049	0.0635	0.0015	0.0981	0.1386	0.0248	0.0029	0.1157	0.0198	0.0039	0.0065	0.0023	0.0012	0.0366	0.0266	0.0298	0.0632	0.021	0.0951	0.0014
3	rs73862213	128217499	1.01	0.178854520006857	0.95	0.15120882267165	0.000791688769065076	0.00532246270463347	0.0196	0.0226	0.0193	0.0034	0.1685	0.0051	0.0048	0.0636	0.0015	0.0981	0.1386	0.0248	0.0029	0.1158	0.0198	0.0038	0.0065	0.0023	0.0012	0.0366	0.0265	0.0298	0.0632	0.0209	0.0953	0.0014
3	rs74927835	128224309	1.01	0.178854520006857	0.95	0.15120882267165	0.000804817603124058	0.00425069850254031	0.0196	0.0226	0.0193	0.0034	0.1684	0.0051	0.0047	0.0637	0.0015	0.0982	0.1386	0.0248	0.0029	0.1159	0.0199	0.0038	0.0065	0.0022	0.0012	0.0366	0.0265	0.0298	0.0632	0.0209	0.0954	0.0014
3	rs78137859	128230876	1.01	0.178854520006857	0.95	0.15120882267165	0.00103027975072717	0.00349879260604028	0.0195	0.0225	0.0192	0.0033	0.1685	0.005	0.0045	0.0639	0.0015	0.0983	0.1388	0.0248	0.0028	0.1162	0.02	0.0037	0.0065	0.0021	0.0011	0.0365	0.0264	0.0299	0.0631	0.0207	0.0957	0.0014
3	rs34584352	128238629	1.01	0.178854520006857	0.95	0.15120882267165	0.00161620095668163	0.00221779654878092	0.0195	0.0224	0.0192	0.0032	0.1686	0.0049	0.0042	0.0642	0.0015	0.0984	0.1389	0.0248	0.0028	0.1165	0.02	0.0036	0.0064	0.002	0.0011	0.0364	0.0263	0.03	0.063	0.0206	0.0959	0.0014
3	rs75616080	128240488	1.01	0.178854520006857	0.95	0.15120882267165	0.00167238787572292	0.00271166266581082	0.0195	0.0224	0.0192	0.0032	0.1687	0.0049	0.0042	0.0642	0.0015	0.0984	0.1389	0.0248	0.0028	0.1165	0.0201	0.0036	0.0064	0.002	0.0011	0.0364	0.0263	0.03	0.063	0.0206	0.0959	0.0014
3	rs74609044	128241488	1.01	0.178854520006857	0.95	0.15120882267165	0.00170942889821589	0.00289820185035787	0.0195	0.0224	0.0192	0.0032	0.1686	0.0049	0.0042	0.0642	0.0015	0.0984	0.1389	0.0248	0.0028	0.1165	0.0201	0.0036	0.0064	0.002	0.0011	0.0364	0.0263	0.0299	0.063	0.0206	0.0959	0.0014
3	rs7641386	128244662	1.01	0.178854520006857	0.95	0.15120882267165	0.00181101440305764	0.00343435381019685	0.0195	0.0224	0.0191	0.0032	0.1686	0.0049	0.0041	0.0642	0.0015	0.0984	0.1389	0.0249	0.0028	0.1165	0.0201	0.0036	0.0065	0.002	0.0011	0.0364	0.0262	0.0299	0.0629	0.0206	0.0958	0.0014
3	rs55962100	128246169	1.01	0.178854520006857	0.95	0.15120882267165	0.00278107541596003	0.00371271820601335	0.0195	0.0224	0.0191	0.0031	0.169	0.0048	0.0038	0.0643	0.0015	0.0985	0.1392	0.025	0.0027	0.1168	0.0202	0.0035	0.0065	0.002	0.0011	0.0364	0.0261	0.0299	0.0626	0.0204	0.0959	0.0014
3	rs9861876	128246402	1.01	0.178854520006857	0.96	0.130782650589638	0.00307894634973405	0.00371271820601335	0.0195	0.0224	0.019	0.0031	0.1691	0.0048	0.0038	0.0643	0.0014	0.0985	0.1392	0.0251	0.0027	0.1169	0.0202	0.0035	0.0065	0.002	0.0011	0.0364	0.0261	0.0299	0.0626	0.0204	0.096	0.0014
3	rs115516304	128254668	1.01	0.178854520006857	0.96	0.130782650589638	0.00401381412927464	0.00319849812721499	0.0196	0.0223	0.019	0.003	0.1694	0.0047	0.0036	0.0643	0.0014	0.0986	0.1394	0.0251	0.0026	0.1172	0.0201	0.0035	0.0065	0.0019	0.0011	0.0364	0.026	0.03	0.0623	0.0202	0.0962	0.0014
3	rs55885324	128256338	1.01	0.178854520006857	0.96	0.130782650589638	0.0040727995205145	0.00294221606412984	0.0196	0.0223	0.019	0.003	0.1694	0.0047	0.0036	0.0643	0.0014	0.0986	0.1394	0.0251	0.0026	0.1173	0.0201	0.0035	0.0065	0.0019	0.001	0.0364	0.026	0.03	0.0623	0.0202	0.0962	0.0014
3	rs115510291	128260229	1.01	0.178854520006857	0.96	0.130782650589638	0.00466928804671374	0.00383076358338138	0.0196	0.0223	0.019	0.003	0.1696	0.0047	0.0035	0.0643	0.0014	0.0986	0.1395	0.0252	0.0026	0.1175	0.02	0.0035	0.0065	0.0019	0.001	0.0364	0.026	0.03	0.0622	0.0201	0.0962	0.0014
3	rs4857855	128260550	1.01	0.178854520006857	0.96	0.130782650589638	0.00465208340424218	0.00346649184964892	0.0196	0.0223	0.019	0.003	0.1696	0.0047	0.0035	0.0643	0.0014	0.0986	0.1395	0.0252	0.0026	0.1175	0.02	0.0035	0.0065	0.0019	0.001	0.0364	0.026	0.03	0.0622	0.0201	0.0962	0.0014
3	rs73203445	128268181	1.01	0.178854520006857	0.97	0.112481740502774	0.00508200172143824	0.00343435381019685	0.0196	0.0224	0.0189	0.003	0.1696	0.0046	0.0035	0.0644	0.0014	0.0989	0.1394	0.0252	0.0026	0.1175	0.0199	0.0035	0.0065	0.0019	0.001	0.0364	0.026	0.0299	0.0622	0.0201	0.0962	0.0014
3	rs59855017	128268659	1.01	0.178854520006857	0.97	0.112481740502774	0.00519339702623702	0.00402030801237633	0.0196	0.0224	0.019	0.003	0.1696	0.0046	0.0034	0.0644	0.0014	0.0989	0.1394	0.0252	0.0026	0.1175	0.0199	0.0035	0.0065	0.0019	0.001	0.0364	0.026	0.0299	0.0622	0.02	0.0962	0.0014
3	rs4074906	128276981	1.01	0.178854520006857	0.97	0.112481740502774	0.00535445597128584	0.0032605000908621	0.0196	0.0224	0.019	0.003	0.1697	0.0046	0.0034	0.0644	0.0014	0.099	0.1393	0.0251	0.0025	0.1175	0.0199	0.0035	0.0065	0.0019	0.001	0.0365	0.026	0.03	0.0623	0.0201	0.0961	0.0014
3	rs12494136	128279648	1.01	0.178854520006857	0.97	0.112481740502774	0.00590231073951043	0.00367935822891247	0.0196	0.0224	0.019	0.003	0.1697	0.0046	0.0034	0.0644	0.0014	0.099	0.1392	0.0251	0.0025	0.1175	0.0198	0.0035	0.0065	0.0019	0.001	0.0365	0.026	0.03	0.0623	0.0201	0.0961	0.0014
3	rs2245626	128287687	1.01	0.178854520006857	0.97	0.112481740502774	0.0105804348187531	0.00677445468628211	0.0196	0.0223	0.0196	0.0029	0.1698	0.0045	0.0034	0.0644	0.0013	0.0995	0.1384	0.0249	0.0025	0.1174	0.0197	0.0035	0.0065	0.0019	0.001	0.0366	0.026	0.0301	0.0626	0.0199	0.0964	0.0015
3	rs77557744	128290083	1.01	0.178854520006857	0.97	0.112481740502774	0.0102766808983484	0.00492488694129684	0.0196	0.0223	0.0197	0.0029	0.1698	0.0045	0.0034	0.0644	0.0013	0.0995	0.1385	0.0249	0.0025	0.1174	0.0196	0.0035	0.0066	0.0019	0.001	0.0366	0.026	0.03	0.0626	0.0199	0.0964	0.0015
3	rs2713587	128290848	1.01	0.178854520006857	0.96	0.130782650589638	0.0102608783640573	0.00546550598252324	0.0196	0.0223	0.0197	0.0029	0.1698	0.0045	0.0034	0.0644	0.0013	0.0995	0.1385	0.025	0.0025	0.1174	0.0195	0.0035	0.0066	0.0019	0.001	0.0366	0.026	0.03	0.0626	0.0198	0.0964	0.0015
3	rs73864832	128292862	1.01	0.178854520006857	0.96	0.130782650589638	0.0109460794936892	0.00828292312282887	0.0196	0.0223	0.0198	0.0029	0.1699	0.0042	0.0034	0.0645	0.0013	0.0995	0.1393	0.025	0.0024	0.1173	0.019	0.0034	0.0065	0.0018	0.001	0.0366	0.0258	0.0299	0.0628	0.0199	0.0967	0.0015
3	rs73203465	128297711	1.01	0.178854520006857	0.96	0.130782650589638	0.0199253549341786	0.00563145644604558	0.0196	0.0224	0.0205	0.0026	0.1702	0.0033	0.0032	0.0646	0.0013	0.0994	0.1411	0.0252	0.0022	0.117	0.018	0.0032	0.0064	0.0017	0.001	0.0368	0.0254	0.0293	0.0634	0.0199	0.097	0.0016
3	rs78396740	128297926	1.01	0.178854520006857	0.96	0.130782650589638	0.0208887851356474	0.00588532865155103	0.0195	0.0224	0.0205	0.0026	0.1701	0.0033	0.0033	0.0646	0.0013	0.0993	0.1411	0.0251	0.0022	0.117	0.0184	0.0032	0.0064	0.0017	0.001	0.0368	0.0254	0.0293	0.0634	0.0199	0.097	0.0016
3	rs115545801	128305080	1.01	0.178854520006857	0.96	0.130782650589638	0.0378003692655862	0.00647825130542725	0.0195	0.0225	0.0206	0.0026	0.1702	0.0028	0.0032	0.0648	0.0013	0.0994	0.1416	0.0252	0.002	0.1168	0.0179	0.0032	0.0063	0.0016	0.001	0.0368	0.0252	0.0289	0.0639	0.0201	0.0974	0.0016
3	rs77694349	128308545	1.01	0.178854520006857	0.96	0.130782650589638	0.039075745615567	0.00733959634483772	0.0195	0.0225	0.0206	0.0026	0.1702	0.0028	0.0032	0.0649	0.0013	0.0994	0.1415	0.0252	0.002	0.1168	0.0179	0.0032	0.0063	0.0016	0.001	0.0368	0.0252	0.0289	0.0639	0.0201	0.0974	0.0016
3	rs4286447	128310589	1.01	0.178854520006857	0.96	0.130782650589638	0.0402104660705712	0.00815540662371612	0.0195	0.0225	0.0206	0.0026	0.1703	0.0028	0.0032	0.0649	0.0013	0.0994	0.1414	0.0252	0.002	0.1168	0.0179	0.0032	0.0063	0.0016	0.001	0.0368	0.0252	0.0289	0.0639	0.0201	0.0974	0.0016
3	rs4328821	128316435	1.01	0.178854520006857	0.96	0.130782650589638	0.0422540273334629	0.00768022255884735	0.0195	0.0225	0.0207	0.0025	0.1701	0.0028	0.0032	0.065	0.0012	0.0996	0.1415	0.0251	0.002	0.1168	0.0179	0.0032	0.0063	0.0015	0.001	0.0368	0.0251	0.0288	0.0638	0.0201	0.0975	0.0016
3	rs2712431	128316890	1.01	0.178854520006857	0.96	0.130782650589638	0.0426063055571126	0.00787848951321083	0.0195	0.0225	0.0207	0.0025	0.1701	0.0028	0.0032	0.065	0.0012	0.0996	0.1416	0.0251	0.002	0.1168	0.0179	0.0032	0.0063	0.0015	0.001	0.0368	0.0252	0.0288	0.0638	0.0201	0.0975	0.0016
3	rs114116214	128328469	1.01	0.178854520006857	0.97	0.112481740502774	0.0429161926791778	0.00729159452439102	0.0194	0.0222	0.0211	0.0023	0.1697	0.0027	0.003	0.0652	0.0011	0.1007	0.143	0.0252	0.0019	0.1168	0.0178	0.0029	0.0062	0.0015	0.001	0.0364	0.025	0.0287	0.0635	0.0197	0.0976	0.0015
3	rs115860100	128329778	1.01	0.178854520006857	0.97	0.112481740502774	0.0431384816724645	0.00765562443403855	0.0194	0.0222	0.0211	0.0023	0.1696	0.0027	0.003	0.0652	0.0011	0.1008	0.143	0.0252	0.0019	0.1168	0.0178	0.0029	0.0062	0.0015	0.001	0.0364	0.025	0.0288	0.0635	0.0197	0.0976	0.0015
3	rs2712429	128336221	1.01	0.178854520006857	0.97	0.112481740502774	0.0428422707053743	0.00650078875913934	0.0194	0.0222	0.0212	0.0023	0.1696	0.0027	0.003	0.0653	0.0011	0.1009	0.1432	0.0252	0.0019	0.1168	0.0178	0.0028	0.0062	0.0015	0.001	0.0364	0.025	0.0289	0.0635	0.0197	0.0976	0.0015
3	rs1127030	128338953	1.01	0.178854520006857	0.97	0.112481740502774	0.0467242654262779	0.00953175162733542	0.0194	0.0222	0.0212	0.0023	0.1695	0.0027	0.003	0.0653	0.0011	0.1009	0.1432	0.0252	0.0019	0.1167	0.0178	0.0028	0.0062	0.0015	0.001	0.0364	0.025	0.0289	0.0635	0.0196	0.0976	0.0015
3	rs1126828	128344786	1.01	0.178854520006857	0.97	0.112481740502774	0.0471487878319078	0.00994936606218262	0.0194	0.0222	0.0212	0.0023	0.1695	0.0027	0.003	0.0653	0.0011	0.1009	0.1432	0.0252	0.0019	0.1167	0.0178	0.0028	0.0062	0.0015	0.001	0.0364	0.025	0.029	0.0635	0.0196	0.0976	0.0015
3	rs55683935	128349376	1.01	0.178854520006857	0.97	0.112481740502774	0.0464270866789627	0.0101473999207277	0.0194	0.0222	0.0212	0.0023	0.1695	0.0027	0.003	0.0653	0.0011	0.1009	0.1432	0.0252	0.0019	0.1167	0.0178	0.0028	0.0062	0.0015	0.001	0.0364	0.025	0.029	0.0635	0.0196	0.0976	0.0015
3	rs4857914	128350684	1.01	0.178854520006857	0.97	0.112481740502774	0.0463646866204194	0.0100339926587391	0.0194	0.0222	0.0212	0.0023	0.1695	0.0027	0.003	0.0653	0.0011	0.1009	0.1432	0.0252	0.0019	0.1167	0.0178	0.0028	0.0062	0.0015	0.001	0.0364	0.025	0.029	0.0635	0.0196	0.0976	0.0015
3	rs76280756	128376674	1.01	0.178854520006857	0.97	0.112481740502774	0.0507552665097089	0.010665811130143	0.0194	0.0222	0.0212	0.0022	0.1695	0.0027	0.003	0.0653	0.0012	0.101	0.1433	0.0252	0.0019	0.1167	0.0177	0.0028	0.0062	0.0015	0.001	0.0364	0.025	0.0291	0.0633	0.0196	0.0976	0.0015
3	rs35535737	128383406	1.01	0.178854520006857	0.97	0.112481740502774	0.0518740759584134	0.0102900775139111	0.0194	0.0222	0.0212	0.0022	0.1695	0.0027	0.003	0.0653	0.0012	0.101	0.1433	0.0252	0.0019	0.1167	0.0176	0.0028	0.0062	0.0015	0.001	0.0364	0.025	0.0291	0.0633	0.0196	0.0978	0.0015
3	rs77011645	128384376	1.01	0.178854520006857	0.97	0.112481740502774	0.051689264724659	0.00939459249936497	0.0194	0.0222	0.0212	0.0022	0.1695	0.0027	0.003	0.0655	0.0012	0.1009	0.1433	0.0252	0.0019	0.1167	0.0175	0.0028	0.0062	0.0015	0.001	0.0364	0.025	0.0291	0.0634	0.0196	0.0977	0.0015
3	rs4634140	128424456	1.01	0.178854520006857	0.97	0.112481740502774	0.0489214999984772	0.00975333429757288	0.0193	0.0222	0.0211	0.0021	0.1693	0.0025	0.0028	0.0657	0.0011	0.1016	0.1428	0.0252	0.0019	0.1165	0.0176	0.0028	0.0061	0.0015	9e-04	0.0361	0.0249	0.0295	0.0638	0.0198	0.0977	0.0015
3	rs35678511	128427606	1.01	0.178854520006857	0.96	0.130782650589638	0.0521943397772147	0.032504069343365	0.0188	0.0219	0.022	0.0015	0.1686	0.0022	0.0024	0.0663	0.001	0.1027	0.1432	0.0255	0.0016	0.116	0.0175	0.0024	0.0056	0.0016	8e-04	0.0352	0.0249	0.0295	0.0649	0.0199	0.0993	0.0012
3	rs71331605	128431400	1.01	0.178854520006857	0.96	0.130782650589638	0.0425621612851494	0.0652459086315517	0.0184	0.0221	0.0221	0.0011	0.1686	0.002	0.0019	0.0664	9e-04	0.104	0.1434	0.0255	0.0016	0.1173	0.0169	0.0019	0.0051	0.0017	8e-04	0.0344	0.0245	0.0291	0.0656	0.0197	0.1004	0.0012
3	rs80154691	128437326	1.01	0.178854520006857	0.96	0.130782650589638	0.0400409468912333	0.0714432632550444	0.0183	0.0221	0.0222	0.001	0.1686	0.0019	0.0018	0.0664	9e-04	0.1046	0.1436	0.0254	0.0015	0.1177	0.0168	0.0017	0.005	0.0018	8e-04	0.034	0.0244	0.0289	0.0659	0.0195	0.1007	0.0013
3	rs75198802	128439179	1.01	0.178854520006857	0.96	0.130782650589638	0.0390896183585237	0.0686289413063837	0.0183	0.0221	0.0222	0.001	0.1685	0.0019	0.0017	0.0663	8e-04	0.1048	0.1436	0.0254	0.0015	0.1178	0.0168	0.0017	0.0049	0.0018	8e-04	0.0339	0.0243	0.0288	0.0659	0.0195	0.1008	0.0013
3	rs2712402	128455073	1.01	0.178854520006857	0.96	0.130782650589638	0.0498326958453513	0.111296809245489	0.0183	0.0221	0.0222	0.001	0.1684	0.0019	0.0017	0.0663	8e-04	0.1051	0.1437	0.0254	0.0015	0.118	0.0167	0.0016	0.0049	0.0018	8e-04	0.0338	0.0243	0.0287	0.066	0.0194	0.101	0.0013
3	rs11716540	128455733	1.01	0.178854520006857	0.96	0.130782650589638	0.0499309976894623	0.111296809245489	0.0183	0.0221	0.0222	0.001	0.1684	0.0019	0.0017	0.0663	8e-04	0.1051	0.1437	0.0254	0.0015	0.1181	0.0167	0.0016	0.0049	0.0018	8e-04	0.0338	0.0243	0.0287	0.066	0.0194	0.101	0.0013
3	rs10934869	128467301	1.01	0.178854520006857	0.96	0.130782650589638	0.0497508773924854	0.114531273468107	0.0183	0.0221	0.0223	0.001	0.1684	0.0019	0.0017	0.0663	8e-04	0.1051	0.1437	0.0254	0.0015	0.1181	0.0167	0.0016	0.0049	0.0018	8e-04	0.0338	0.0243	0.0287	0.066	0.0194	0.101	0.0013
3	rs35496187	128467892	1.01	0.178854520006857	0.96	0.130782650589638	0.0498163249016025	0.114702484957293	0.0183	0.0221	0.0223	0.001	0.1684	0.0019	0.0017	0.0663	8e-04	0.1051	0.1437	0.0254	0.0015	0.1181	0.0168	0.0016	0.0049	0.0018	8e-04	0.0338	0.0243	0.0287	0.066	0.0194	0.101	0.0013
3	rs76676090	128472283	1.01	0.178854520006857	0.96	0.130782650589638	0.0498163249016025	0.116506062240943	0.0183	0.0221	0.0223	0.001	0.1684	0.0019	0.0017	0.0662	8e-04	0.1051	0.1437	0.0254	0.0015	0.1181	0.0168	0.0016	0.0049	0.0018	8e-04	0.0338	0.0243	0.0287	0.066	0.0195	0.101	0.0013
3	rs9841748	128480204	1.01	0.178854520006857	0.96	0.130782650589638	0.0495711958027365	0.116075670936253	0.0183	0.0221	0.0223	0.001	0.1684	0.0019	0.0017	0.0662	8e-04	0.1051	0.1437	0.0255	0.0015	0.1181	0.0168	0.0016	0.0049	0.0018	8e-04	0.0338	0.0243	0.0287	0.066	0.0195	0.101	0.0013
3	rs7641218	128484338	1.01	0.178854520006857	0.96	0.130782650589638	0.0485505417199147	0.115474138660611	0.0182	0.0221	0.0223	0.001	0.1684	0.0019	0.0017	0.0662	8e-04	0.1051	0.1437	0.0254	0.0015	0.1181	0.0168	0.0016	0.0049	0.0018	8e-04	0.0338	0.0242	0.0287	0.066	0.0195	0.101	0.0013
3	rs13081864	128490273	1.01	0.178854520006857	0.96	0.130782650589638	0.048213505404993	0.115045199489055	0.0182	0.0221	0.0223	0.001	0.1685	0.0019	0.0017	0.0662	8e-04	0.1051	0.1437	0.0254	0.0015	0.1181	0.0168	0.0016	0.0048	0.0018	8e-04	0.0338	0.0242	0.0287	0.066	0.0195	0.101	0.0013
3	rs4333102	128491001	1.01	0.178854520006857	0.96	0.130782650589638	0.0459604737042774	0.106262326084331	0.0182	0.0221	0.0223	0.001	0.1685	0.0019	0.0017	0.0662	8e-04	0.105	0.1437	0.0254	0.0015	0.1181	0.0168	0.0017	0.0049	0.0018	8e-04	0.0338	0.0242	0.0287	0.066	0.0195	0.101	0.0013
3	rs62272592	128502508	1.01	0.178854520006857	0.97	0.112481740502774	0.0431830336929805	0.102463688367744	0.0182	0.0221	0.0223	0.001	0.1685	0.0019	0.0017	0.0662	8e-04	0.1051	0.1436	0.0254	0.0015	0.1181	0.0168	0.0017	0.0048	0.0018	8e-04	0.0338	0.0242	0.0287	0.066	0.0195	0.101	0.0013
3	rs79042456	128517917	1.01	0.178854520006857	0.97	0.112481740502774	0.0427831958469441	0.100747415459412	0.0182	0.0221	0.0223	0.001	0.1685	0.0019	0.0017	0.0662	8e-04	0.1051	0.1436	0.0255	0.0015	0.1181	0.0168	0.0017	0.0048	0.0018	8e-04	0.0338	0.0242	0.0287	0.066	0.0195	0.101	0.0013
3	rs114298734	128518720	1.01	0.178854520006857	0.97	0.112481740502774	0.0424445962345672	0.0997717665171424	0.0182	0.0221	0.0223	0.001	0.1685	0.0019	0.0017	0.0662	8e-04	0.1051	0.1436	0.0255	0.0015	0.1182	0.0168	0.0017	0.0048	0.0018	8e-04	0.0338	0.0242	0.0287	0.0659	0.0195	0.101	0.0013
3	rs28407141	128520551	1.01	0.178854520006857	0.98	0.0961760782036991	0.0413820683790985	0.0962262556519893	0.0182	0.0221	0.0223	0.001	0.1685	0.0019	0.0017	0.0662	8e-04	0.1051	0.1436	0.0255	0.0015	0.1182	0.0168	0.0017	0.0048	0.0018	8e-04	0.0338	0.0242	0.0287	0.066	0.0195	0.101	0.0013
3	rs59753334	128533128	1.01	0.178854520006857	1	0.069019173236101	0.0406079284438485	0.107679661383449	0.0182	0.0221	0.0223	0.001	0.1685	0.0019	0.0017	0.0661	8e-04	0.1051	0.1436	0.0256	0.0015	0.1182	0.0167	0.0016	0.0048	0.0018	8e-04	0.0338	0.0241	0.0287	0.066	0.0195	0.101	0.0013
3	rs62272619	128536330	1.01	0.178854520006857	1	0.069019173236101	0.04038047808702	0.113079909501204	0.0182	0.0221	0.0224	0.001	0.1684	0.0019	0.0017	0.0661	8e-04	0.1052	0.1437	0.0256	0.0015	0.1183	0.0167	0.0016	0.0048	0.0018	8e-04	0.0337	0.0241	0.0287	0.066	0.0195	0.101	0.0012
3	rs74500140	128537452	1.01	0.178854520006857	1	0.069019173236101	0.0406791868018438	0.117023328175156	0.0182	0.0221	0.0224	0.001	0.1684	0.0019	0.0017	0.0661	8e-04	0.1052	0.1437	0.0256	0.0015	0.1183	0.0167	0.0016	0.0048	0.0018	8e-04	0.0337	0.0241	0.0287	0.066	0.0195	0.101	0.0012
3	rs71331613	128553952	1.01	0.178854520006857	1	0.069019173236101	0.0435555235912251	0.126925256459121	0.018	0.0221	0.0226	0.001	0.1681	0.0018	0.0017	0.0661	7e-04	0.1055	0.1439	0.0255	0.0015	0.1184	0.0167	0.0016	0.0047	0.0018	7e-04	0.0336	0.024	0.0288	0.0661	0.0196	0.1012	0.0012
3	rs115002116	128554746	1.01	0.178854520006857	1	0.069019173236101	0.0431533288544973	0.127192227947889	0.018	0.0221	0.0226	0.001	0.1681	0.0018	0.0016	0.0661	7e-04	0.1055	0.1439	0.0255	0.0015	0.1185	0.0167	0.0016	0.0047	0.0018	7e-04	0.0336	0.024	0.0288	0.0661	0.0196	0.1012	0.0012
3	rs13322981	128571735	1.01	0.178854520006857	1	0.069019173236101	0.0387714033826267	0.105349091599781	0.0175	0.0221	0.023	9e-04	0.1673	0.0017	0.0016	0.0658	6e-04	0.1065	0.1446	0.0253	0.0014	0.1188	0.0165	0.0016	0.0046	0.0017	6e-04	0.0332	0.0239	0.029	0.0664	0.0196	0.1014	0.0011
3	rs11708461	128583941	1.01	0.178854520006857	1	0.069019173236101	0.0390064328069295	0.108265370041192	0.0175	0.0221	0.023	9e-04	0.1673	0.0017	0.0016	0.0658	6e-04	0.1065	0.1446	0.0253	0.0014	0.1188	0.0165	0.0016	0.0046	0.0017	6e-04	0.0332	0.0239	0.029	0.0664	0.0196	0.1015	0.0011
3	rs1683791	128614133	1.01	0.178854520006857	1	0.069019173236101	0.0409650791309011	0.120406618012422	0.0175	0.022	0.0231	9e-04	0.1673	0.0017	0.0016	0.0657	6e-04	0.1067	0.1446	0.0254	0.0014	0.1189	0.0165	0.0016	0.0046	0.0017	6e-04	0.0331	0.0239	0.029	0.0665	0.0196	0.1015	0.0011
3	rs1680778	128614185	1.01	0.178854520006857	1	0.069019173236101	0.0392563561504992	0.120668375289539	0.0175	0.022	0.0231	9e-04	0.1673	0.0017	0.0016	0.0657	6e-04	0.1066	0.1446	0.0254	0.0014	0.1189	0.0165	0.0016	0.0046	0.0017	6e-04	0.0331	0.0239	0.029	0.0665	0.0196	0.1015	0.0011
3	rs6809299	128619683	1.01	0.178854520006857	0.99	0.0817332193164052	0.0437650731871137	0.124973863515809	0.0176	0.022	0.0234	9e-04	0.1672	0.0017	0.0016	0.0657	6e-04	0.1066	0.1446	0.0254	0.0014	0.1188	0.0164	0.0016	0.0046	0.0016	6e-04	0.033	0.0239	0.029	0.0665	0.0196	0.1017	0.001
3	rs56396516	128624303	1.01	0.178854520006857	0.99	0.0817332193164052	0.0443978473781297	0.127192227947889	0.0176	0.022	0.0234	9e-04	0.1672	0.0017	0.0016	0.0657	6e-04	0.1066	0.1446	0.0254	0.0014	0.1187	0.0164	0.0016	0.0046	0.0016	6e-04	0.0329	0.0239	0.029	0.0665	0.0197	0.1017	0.001
3	rs112685626	128624549	1.01	0.178854520006857	0.99	0.0817332193164052	0.0443827092886622	0.125859462120879	0.0176	0.022	0.0234	9e-04	0.1673	0.0017	0.0016	0.0657	6e-04	0.1066	0.1446	0.0254	0.0014	0.1187	0.0164	0.0016	0.0046	0.0016	6e-04	0.0329	0.0239	0.0289	0.0665	0.0196	0.1017	0.001
3	rs789240	128630635	1.01	0.178854520006857	0.99	0.0817332193164052	0.0458056468015522	0.129694001351637	0.0176	0.022	0.0234	9e-04	0.1673	0.0017	0.0016	0.0657	6e-04	0.1066	0.1446	0.0254	0.0014	0.1186	0.0164	0.0016	0.0046	0.0016	6e-04	0.0329	0.0239	0.0289	0.0665	0.0197	0.1016	0.001
3	rs9830739	128631481	1.01	0.178854520006857	0.99	0.0817332193164052	0.0462244947138217	0.129963120222746	0.0176	0.022	0.0235	9e-04	0.1673	0.0017	0.0016	0.0657	6e-04	0.1066	0.1446	0.0254	0.0014	0.1186	0.0164	0.0016	0.0046	0.0016	6e-04	0.0329	0.0239	0.0289	0.0665	0.0197	0.1016	0.001
3	rs62265270	128633507	1.01	0.178854520006857	0.99	0.0817332193164052	0.0462867666433603	0.130052872449655	0.0176	0.022	0.0235	9e-04	0.1673	0.0017	0.0016	0.0657	6e-04	0.1066	0.1446	0.0253	0.0014	0.1186	0.0164	0.0016	0.0046	0.0016	6e-04	0.0329	0.0239	0.0289	0.0665	0.0197	0.1016	0.001
3	rs60997885	128634926	1.01	0.178854520006857	0.99	0.0817332193164052	0.0464270866789627	0.13113168761125	0.0176	0.022	0.0235	9e-04	0.1673	0.0017	0.0016	0.0657	6e-04	0.1066	0.1446	0.0253	0.0014	0.1186	0.0164	0.0016	0.0046	0.0016	6e-04	0.0329	0.0239	0.0289	0.0665	0.0197	0.1016	0.001
3	rs6767104	128648117	1.01	0.178854520006857	0.99	0.0817332193164052	0.0417729082603475	0.116075670936253	0.0176	0.022	0.0235	9e-04	0.1672	0.0017	0.0016	0.0657	6e-04	0.1067	0.1445	0.0253	0.0015	0.1186	0.0164	0.0016	0.0046	0.0017	6e-04	0.0329	0.0238	0.0289	0.0666	0.0197	0.1016	0.001
3	rs61738926	128651796	1.01	0.178854520006857	0.99	0.0817332193164052	0.0406791868018438	0.111805161728862	0.0176	0.022	0.0235	9e-04	0.1672	0.0017	0.0016	0.0657	6e-04	0.1067	0.1445	0.0253	0.0015	0.1186	0.0164	0.0016	0.0046	0.0017	6e-04	0.0329	0.0238	0.029	0.0666	0.0197	0.1016	0.001
3	rs9810890	128652553	1.01	0.178854520006857	0.99	0.0817332193164052	0.0406221732497718	0.113079909501204	0.0176	0.022	0.0235	9e-04	0.1672	0.0017	0.0016	0.0657	6e-04	0.1067	0.1445	0.0253	0.0015	0.1186	0.0164	0.0016	0.0046	0.0017	6e-04	0.0329	0.0238	0.029	0.0666	0.0197	0.1016	0.001
3	rs75708543	128668007	1.02	0.157502178544443	0.99	0.0817332193164052	0.0366734113378578	0.117714364705915	0.0177	0.0219	0.0235	9e-04	0.1668	0.0017	0.0016	0.0657	6e-04	0.1072	0.1446	0.0252	0.0017	0.1186	0.0164	0.0016	0.0045	0.0019	6e-04	0.0328	0.0239	0.0287	0.0666	0.0196	0.1015	0.001
3	rs73210625	128668246	1.02	0.157502178544443	0.99	0.0817332193164052	0.0371937059098554	0.119361731469192	0.0177	0.0219	0.0235	9e-04	0.1668	0.0017	0.0016	0.0658	6e-04	0.1072	0.1446	0.0252	0.0017	0.1186	0.0164	0.0016	0.0045	0.0019	6e-04	0.0328	0.0239	0.0287	0.0666	0.0196	0.1015	0.001
3	rs115241542	128676266	1.02	0.157502178544443	0.99	0.0817332193164052	0.034400816349586	0.107429017812286	0.0177	0.0218	0.0235	8e-04	0.1668	0.0017	0.0015	0.0658	6e-04	0.1075	0.1446	0.0252	0.0017	0.1187	0.0163	0.0016	0.0045	0.002	6e-04	0.0327	0.0238	0.0286	0.0667	0.0195	0.1014	0.001
3	rs810952	128685905	1.02	0.157502178544443	0.99	0.0817332193164052	0.0369929916780639	0.109440447081731	0.0177	0.0218	0.0235	8e-04	0.1668	0.0017	0.0015	0.0658	6e-04	0.1075	0.1446	0.0252	0.0017	0.1188	0.0163	0.0016	0.0045	0.002	7e-04	0.0327	0.0238	0.0286	0.0668	0.0195	0.1014	0.001
3	rs789212	128686912	1.02	0.157502178544443	0.99	0.0817332193164052	0.0371669005534139	0.111720374833512	0.0177	0.0218	0.0235	8e-04	0.1668	0.0017	0.0015	0.0658	6e-04	0.1075	0.1446	0.0252	0.0017	0.1188	0.0163	0.0016	0.0045	0.002	7e-04	0.0327	0.0238	0.0286	0.0668	0.0195	0.1014	0.001
3	rs2929860	128691941	1.02	0.157502178544443	0.99	0.0817332193164052	0.0383727286579453	0.114360159248275	0.0177	0.0218	0.0235	8e-04	0.1668	0.0017	0.0015	0.0658	6e-04	0.1075	0.1445	0.0252	0.0017	0.1188	0.0163	0.0016	0.0045	0.002	7e-04	0.0327	0.0238	0.0286	0.0668	0.0195	0.1014	0.001
3	rs145753263	128695828	1.02	0.157502178544443	0.99	0.0817332193164052	0.0382769225550469	0.114959484431824	0.0177	0.0218	0.0235	8e-04	0.1668	0.0017	0.0015	0.0658	6e-04	0.1075	0.1445	0.0252	0.0017	0.1188	0.0163	0.0016	0.0045	0.002	7e-04	0.0327	0.0238	0.0286	0.0668	0.0195	0.1014	0.001
3	rs11915889	128700866	1.02	0.157502178544443	0.99	0.0817332193164052	0.0384687001939781	0.1161617008798	0.0177	0.0218	0.0235	8e-04	0.1669	0.0017	0.0015	0.0658	6e-04	0.1075	0.1445	0.0252	0.0017	0.1188	0.0163	0.0016	0.0045	0.002	7e-04	0.0327	0.0238	0.0286	0.0667	0.0195	0.1013	0.0011
3	rs114602672	128701881	1.02	0.157502178544443	0.99	0.0817332193164052	0.0371133299694173	0.113762026395592	0.0177	0.0218	0.0235	8e-04	0.1668	0.0017	0.0015	0.0657	6e-04	0.1076	0.1446	0.0252	0.0017	0.1188	0.0164	0.0016	0.0045	0.002	7e-04	0.0327	0.0237	0.0286	0.0667	0.0195	0.1013	0.001
3	rs56206032	128703016	1.02	0.157502178544443	0.99	0.0817332193164052	0.0368729238955089	0.114274638634281	0.0177	0.0218	0.0235	8e-04	0.1668	0.0017	0.0015	0.0658	6e-04	0.1076	0.1446	0.0252	0.0017	0.1188	0.0164	0.0016	0.0045	0.002	7e-04	0.0327	0.0237	0.0286	0.0666	0.0195	0.1013	0.001
3	rs13072370	128704891	1.02	0.157502178544443	0.99	0.0817332193164052	0.0361318972737045	0.111466161670666	0.0178	0.0218	0.0235	8e-04	0.1669	0.0017	0.0015	0.0658	7e-04	0.1076	0.1446	0.0252	0.0017	0.1188	0.0164	0.0015	0.0045	0.002	7e-04	0.0327	0.0237	0.0286	0.0666	0.0195	0.1013	0.0011
3	rs7637352	128710019	1.02	0.157502178544443	0.99	0.0817332193164052	0.0333953518568758	0.103367180811533	0.0178	0.0218	0.0235	8e-04	0.1668	0.0017	0.0015	0.0658	7e-04	0.1077	0.1446	0.0252	0.0018	0.1188	0.0164	0.0015	0.0045	0.002	7e-04	0.0327	0.0236	0.0285	0.0666	0.0196	0.1012	0.0011
3	rs72977197	128725111	1.02	0.157502178544443	0.99	0.0817332193164052	0.0296930144528947	0.0944724422579487	0.0178	0.0218	0.0235	8e-04	0.1667	0.0017	0.0016	0.0658	7e-04	0.1077	0.1445	0.0252	0.0018	0.1189	0.0164	0.0015	0.0045	0.002	7e-04	0.0326	0.0236	0.0285	0.0666	0.0196	0.101	0.0011
3	rs55828563	128728502	1.02	0.157502178544443	0.99	0.0817332193164052	0.0284629674770207	0.0924162006216931	0.0177	0.0218	0.0235	8e-04	0.1664	0.0017	0.0016	0.0659	7e-04	0.1077	0.1445	0.0253	0.0018	0.1192	0.0164	0.0015	0.0045	0.002	7e-04	0.0326	0.0236	0.0286	0.0666	0.0197	0.1009	0.001
3	rs34469426	128734243	1.02	0.157502178544443	0.99	0.0817332193164052	0.0274640201756625	0.102217816294726	0.0176	0.0217	0.0235	8e-04	0.1664	0.0018	0.0016	0.0657	7e-04	0.1079	0.1442	0.0254	0.0018	0.1195	0.0165	0.0015	0.0045	0.002	6e-04	0.0327	0.0236	0.029	0.0664	0.0198	0.1006	9e-04
3	rs73210699	128742808	1.02	0.157502178544443	0.99	0.0817332193164052	0.0258824934420729	0.111466161670666	0.0176	0.0216	0.0236	8e-04	0.1658	0.0019	0.0016	0.0654	7e-04	0.1083	0.1436	0.0257	0.0018	0.1198	0.0168	0.0015	0.0045	0.0019	6e-04	0.0328	0.0235	0.0301	0.0662	0.0202	0.0997	7e-04
3	rs693476	128743450	1.02	0.157502178544443	0.99	0.0817332193164052	0.0252133215495182	0.114274638634281	0.0176	0.0216	0.0236	8e-04	0.1658	0.0019	0.0016	0.0654	7e-04	0.1083	0.1436	0.0258	0.0018	0.1198	0.0168	0.0015	0.0045	0.0019	6e-04	0.0328	0.0235	0.0302	0.0661	0.0202	0.0997	7e-04
3	rs3732430	128755953	1.02	0.157502178544443	0.98	0.0961760782036991	0.0223403245999899	0.13675774220584	0.0176	0.0215	0.0237	0.001	0.1661	0.0019	0.0015	0.0647	7e-04	0.1089	0.1435	0.0259	0.0018	0.1191	0.0171	0.0014	0.0045	0.002	6e-04	0.033	0.0234	0.0304	0.0655	0.0208	0.0997	7e-04
3	rs6439154	128762833	1.02	0.157502178544443	0.98	0.0961760782036991	0.0205346292482014	0.128530212661988	0.0175	0.0215	0.0237	0.001	0.1659	0.0019	0.0014	0.0647	6e-04	0.1092	0.1434	0.0259	0.0018	0.1193	0.017	0.0014	0.0043	0.002	5e-04	0.033	0.0235	0.0303	0.0654	0.0208	0.0998	7e-04
3	rs73212406	128770574	1.02	0.157502178544443	0.98	0.0961760782036991	0.0168447270660626	0.145170903389879	0.0173	0.0213	0.0237	0.001	0.1661	0.0019	0.0013	0.0643	6e-04	0.1094	0.1428	0.0258	0.0018	0.1198	0.0172	0.0014	0.0042	0.0021	5e-04	0.033	0.0231	0.0303	0.0659	0.0211	0.1001	7e-04
3	rs1482410	128772214	1.02	0.157502178544443	0.98	0.0961760782036991	0.0157305339572493	0.134660512290268	0.0172	0.0213	0.0237	0.001	0.1661	0.0019	0.0013	0.0642	6e-04	0.1095	0.1427	0.0258	0.0018	0.1199	0.0172	0.0014	0.0042	0.0021	5e-04	0.033	0.023	0.0303	0.066	0.0212	0.1001	7e-04
3	rs2062129	128773891	1.03	0.13807906481078	0.98	0.0961760782036991	0.0158758641868385	0.138682962107109	0.0172	0.0213	0.0237	0.001	0.166	0.002	0.0013	0.0641	6e-04	0.1096	0.1426	0.0258	0.0018	0.12	0.0172	0.0013	0.0042	0.0021	5e-04	0.033	0.0229	0.0303	0.0661	0.0213	0.1001	7e-04
3	rs6765651	128777877	1.03	0.13807906481078	0.98	0.0961760782036991	0.0218946944966351	0.143864704229417	0.0167	0.0213	0.0236	0.001	0.1658	0.0019	0.0013	0.0634	5e-04	0.1103	0.1417	0.0259	0.0018	0.1204	0.0174	0.0013	0.0042	0.0022	4e-04	0.0329	0.0224	0.0301	0.0669	0.0223	0.1002	7e-04
3	rs9822174	128789894	1.03	0.13807906481078	0.99	0.0817332193164052	0.0225467395273058	0.140340967751042	0.0166	0.0213	0.0236	0.001	0.1657	0.002	0.0013	0.0633	5e-04	0.1104	0.1415	0.0259	0.0018	0.1205	0.0175	0.0013	0.0042	0.0022	4e-04	0.0329	0.0224	0.0302	0.067	0.0225	0.1002	7e-04
3	rs4927928	128790626	1.03	0.13807906481078	0.99	0.0817332193164052	0.0226599062465266	0.140525634072531	0.0166	0.0213	0.0236	0.001	0.1657	0.002	0.0013	0.0633	5e-04	0.1104	0.1415	0.0259	0.0018	0.1205	0.0175	0.0013	0.0042	0.0022	4e-04	0.0329	0.0224	0.0302	0.067	0.0225	0.1002	7e-04
3	rs13086341	128792016	1.03	0.13807906481078	0.99	0.0817332193164052	0.0229541442494803	0.142191606047138	0.0166	0.0213	0.0236	0.001	0.1657	0.002	0.0013	0.0633	5e-04	0.1104	0.1414	0.0259	0.0018	0.1205	0.0175	0.0013	0.0042	0.0022	4e-04	0.0329	0.0224	0.0302	0.067	0.0225	0.1002	7e-04
3	rs79086125	128798900	1.03	0.13807906481078	0.99	0.0817332193164052	0.023097499025972	0.131492025040899	0.0165	0.0212	0.0236	0.001	0.1654	0.002	0.0013	0.0635	5e-04	0.1103	0.1413	0.026	0.0018	0.1206	0.0175	0.0014	0.0042	0.0022	4e-04	0.033	0.0224	0.0302	0.0672	0.0226	0.1	7e-04
3	rs114620243	128801021	1.03	0.13807906481078	0.99	0.0817332193164052	0.0234054705095919	0.13032226683604	0.0165	0.0212	0.0236	0.0011	0.1654	0.002	0.0013	0.0635	5e-04	0.1102	0.1413	0.026	0.0018	0.1207	0.0175	0.0014	0.0043	0.0022	4e-04	0.033	0.0225	0.0302	0.0673	0.0226	0.0999	7e-04
3	rs77187982	128814250	1.03	0.13807906481078	0.99	0.0817332193164052	0.0243968328262183	0.136392152344179	0.0165	0.0212	0.0236	0.0011	0.1653	0.002	0.0013	0.0636	5e-04	0.1102	0.1412	0.026	0.0018	0.1207	0.0175	0.0014	0.0043	0.0022	4e-04	0.033	0.0225	0.0302	0.0674	0.0226	0.0998	7e-04
3	rs115437914	128819281	1.03	0.13807906481078	0.99	0.0817332193164052	0.024416762143429	0.136483516162505	0.0165	0.0212	0.0236	0.0011	0.1653	0.002	0.0013	0.0636	5e-04	0.1102	0.1412	0.026	0.0018	0.1207	0.0175	0.0014	0.0043	0.0022	4e-04	0.033	0.0225	0.0302	0.0674	0.0226	0.0998	7e-04
3	rs77742475	128822894	1.03	0.13807906481078	0.99	0.0817332193164052	0.0244267311696001	0.136026921577268	0.0165	0.0212	0.0236	0.0011	0.1653	0.002	0.0013	0.0636	5e-04	0.1102	0.1412	0.026	0.0018	0.1207	0.0175	0.0014	0.0043	0.0022	4e-04	0.033	0.0225	0.0301	0.0674	0.0226	0.0998	7e-04
3	rs73212415	128825463	1.03	0.13807906481078	0.99	0.0817332193164052	0.0243769151530099	0.136209492044999	0.0165	0.0212	0.0236	0.0011	0.1653	0.002	0.0013	0.0636	5e-04	0.1102	0.1412	0.026	0.0018	0.1207	0.0175	0.0014	0.0043	0.0022	4e-04	0.033	0.0225	0.0301	0.0674	0.0226	0.0998	7e-04
3	rs58457030	128833837	1.03	0.13807906481078	0.99	0.0817332193164052	0.0242179925420783	0.136209492044999	0.0165	0.0212	0.0236	0.0011	0.1653	0.002	0.0013	0.0636	5e-04	0.1102	0.1412	0.026	0.0018	0.1207	0.0175	0.0014	0.0042	0.0022	4e-04	0.033	0.0225	0.0302	0.0674	0.0226	0.0998	7e-04
3	rs76233276	128840321	1.03	0.13807906481078	0.99	0.0817332193164052	0.0240795450146349	0.13611819557859	0.0165	0.0212	0.0236	0.0011	0.1653	0.002	0.0013	0.0636	5e-04	0.1102	0.1412	0.026	0.0018	0.1207	0.0175	0.0014	0.0042	0.0022	4e-04	0.033	0.0225	0.0301	0.0674	0.0226	0.0998	7e-04
3	rs76929716	128845137	1.03	0.13807906481078	0.99	0.0817332193164052	0.0240894152771452	0.136209492044999	0.0165	0.0212	0.0236	0.0011	0.1653	0.002	0.0013	0.0636	5e-04	0.1102	0.1412	0.026	0.0018	0.1207	0.0175	0.0014	0.0042	0.0022	4e-04	0.033	0.0225	0.0301	0.0674	0.0226	0.0998	7e-04
3	rs77253031	128878370	1.03	0.13807906481078	0.99	0.0817332193164052	0.024969394474402	0.135662050367464	0.0165	0.0212	0.0236	0.0011	0.1654	0.002	0.0013	0.0635	5e-04	0.1102	0.1411	0.026	0.0018	0.1207	0.0175	0.0014	0.0042	0.0022	4e-04	0.033	0.0225	0.0301	0.0674	0.0227	0.0999	7e-04
3	rs4927936	128878729	1.03	0.13807906481078	0.99	0.0817332193164052	0.0249896570754616	0.135570888800064	0.0165	0.0212	0.0236	0.0011	0.1654	0.002	0.0013	0.0635	5e-04	0.1102	0.1411	0.026	0.0018	0.1207	0.0175	0.0014	0.0042	0.0022	4e-04	0.033	0.0225	0.0301	0.0674	0.0227	0.0999	7e-04
3	rs73212431	128895514	1.03	0.13807906481078	0.99	0.0817332193164052	0.0275725600844696	0.13951106584179	0.0165	0.0212	0.0236	0.0011	0.1654	0.002	0.0013	0.0635	4e-04	0.1103	0.1411	0.026	0.0018	0.1206	0.0175	0.0014	0.0043	0.0022	4e-04	0.033	0.0224	0.0301	0.0674	0.0227	0.0999	7e-04
3	rs114595718	128896399	1.03	0.13807906481078	0.99	0.0817332193164052	0.0276160611037554	0.140156389972366	0.0164	0.0212	0.0236	0.0011	0.1655	0.002	0.0013	0.0635	4e-04	0.1104	0.1411	0.026	0.0018	0.1206	0.0175	0.0014	0.0043	0.0022	4e-04	0.033	0.0224	0.03	0.0674	0.0227	0.0999	7e-04
3	rs33998744	128897126	1.03	0.13807906481078	0.99	0.0817332193164052	0.027594304515422	0.139326887209051	0.0164	0.0212	0.0236	0.0011	0.1655	0.002	0.0013	0.0635	4e-04	0.1104	0.1411	0.026	0.0018	0.1206	0.0175	0.0014	0.0043	0.0022	4e-04	0.033	0.0224	0.03	0.0674	0.0227	0.1	7e-04
3	rs33936698	128901376	1.03	0.13807906481078	0.99	0.0817332193164052	0.0278671367405687	0.136483516162505	0.0164	0.0212	0.0236	0.0011	0.1655	0.002	0.0013	0.0635	4e-04	0.1103	0.1411	0.026	0.0018	0.1206	0.0175	0.0014	0.0043	0.0022	4e-04	0.033	0.0224	0.03	0.0673	0.0227	0.1	7e-04
3	rs11709852	128906957	1.03	0.13807906481078	0.99	0.0817332193164052	0.0282965632466178	0.136026921577268	0.0164	0.0211	0.0236	0.0011	0.1656	0.0021	0.0013	0.0635	4e-04	0.1103	0.1411	0.026	0.0018	0.1206	0.0175	0.0014	0.0043	0.0023	4e-04	0.033	0.0224	0.03	0.0673	0.0228	0.1	7e-04
3	rs75966408	128915242	1.03	0.13807906481078	0.98	0.0961760782036991	0.0288090610964182	0.132213795627726	0.0164	0.0211	0.0236	0.0011	0.1655	0.0021	0.0013	0.0634	4e-04	0.1103	0.1411	0.026	0.0018	0.1206	0.0175	0.0014	0.0043	0.0023	4e-04	0.0331	0.0224	0.03	0.0672	0.0228	0.1001	7e-04
3	rs11708449	128918550	1.03	0.13807906481078	0.99	0.0817332193164052	0.0283741326381884	0.130142647632455	0.0164	0.0211	0.0236	0.0011	0.1655	0.0021	0.0013	0.0634	4e-04	0.1103	0.1411	0.026	0.0018	0.1206	0.0175	0.0014	0.0043	0.0023	4e-04	0.0331	0.0224	0.03	0.0672	0.0228	0.1	7e-04
3	rs2101155	128919468	1.03	0.13807906481078	0.99	0.0817332193164052	0.0282744281584582	0.129694001351637	0.0164	0.0211	0.0236	0.0011	0.1655	0.0021	0.0013	0.0634	4e-04	0.1103	0.1411	0.026	0.0018	0.1206	0.0175	0.0014	0.0043	0.0023	4e-04	0.0331	0.0224	0.03	0.0672	0.0228	0.1	7e-04
3	rs73202208	128945407	1.03	0.13807906481078	0.99	0.0817332193164052	0.0257994583834446	0.126658493928512	0.0164	0.0211	0.0236	0.0011	0.1655	0.0021	0.0013	0.0635	5e-04	0.1105	0.141	0.026	0.0019	0.1204	0.0175	0.0014	0.0043	0.0023	4e-04	0.0332	0.0224	0.03	0.0671	0.0228	0.0997	8e-04
3	rs9853942	128947344	1.03	0.13807906481078	0.99	0.0817332193164052	0.0255720912009296	0.126125596555621	0.0164	0.0211	0.0236	0.0011	0.1655	0.0021	0.0013	0.0635	5e-04	0.1105	0.141	0.026	0.0019	0.1204	0.0175	0.0014	0.0043	0.0023	4e-04	0.0332	0.0224	0.03	0.0671	0.0228	0.0996	8e-04
3	rs11719332	128947717	1.03	0.13807906481078	0.99	0.0817332193164052	0.0252541408439717	0.125770797248816	0.0164	0.0211	0.0236	0.0011	0.1654	0.0021	0.0013	0.0634	5e-04	0.1105	0.141	0.026	0.0019	0.1203	0.0175	0.0014	0.0043	0.0023	4e-04	0.0331	0.0224	0.03	0.0671	0.0228	0.0997	8e-04
3	rs4927953	128971113	1.03	0.13807906481078	0.99	0.0817332193164052	0.0204117085941484	0.114018222871647	0.0164	0.021	0.0237	0.0011	0.1655	0.0021	0.0014	0.0637	5e-04	0.1123	0.1409	0.0259	0.002	0.1199	0.0176	0.0014	0.0044	0.0023	5e-04	0.0331	0.0224	0.03	0.0674	0.0226	0.0975	8e-04
3	rs62266876	128976451	1.03	0.13807906481078	0.99	0.0817332193164052	0.0174621122290331	0.108432939731538	0.0163	0.021	0.0238	0.0011	0.1654	0.0021	0.0014	0.0637	6e-04	0.1138	0.1407	0.0258	0.0021	0.1199	0.0178	0.0015	0.0044	0.0023	5e-04	0.033	0.0223	0.03	0.0675	0.0225	0.0958	9e-04
3	rs4927943	128979008	1.03	0.13807906481078	0.99	0.0817332193164052	0.0189530543641353	0.110620385079525	0.0163	0.021	0.0238	0.0011	0.1654	0.0021	0.0014	0.0637	6e-04	0.1138	0.1407	0.0258	0.0021	0.1199	0.0178	0.0015	0.0044	0.0023	5e-04	0.033	0.0223	0.03	0.0675	0.0225	0.0958	9e-04
3	rs62266877	128980032	1.03	0.13807906481078	0.99	0.0817332193164052	0.0193545863245637	0.110704851781014	0.0163	0.021	0.0238	0.001	0.1655	0.0021	0.0014	0.0637	6e-04	0.1138	0.1407	0.0258	0.0021	0.1199	0.0178	0.0015	0.0044	0.0023	5e-04	0.033	0.0223	0.03	0.0675	0.0225	0.0958	9e-04
3	rs79239356	128984583	1.03	0.13807906481078	0.99	0.0817332193164052	0.0191446906450916	0.109945540879204	0.0163	0.021	0.0238	0.0011	0.1654	0.0021	0.0014	0.0637	6e-04	0.1139	0.1407	0.0258	0.0021	0.1199	0.0178	0.0015	0.0044	0.0023	5e-04	0.033	0.0223	0.03	0.0675	0.0225	0.0958	9e-04
3	rs116340462	128992863	1.03	0.13807906481078	0.99	0.0817332193164052	0.018394650178453	0.107095176384412	0.0163	0.021	0.0238	0.0011	0.1654	0.0021	0.0014	0.0638	6e-04	0.1141	0.1406	0.0258	0.0021	0.1199	0.0178	0.0015	0.0044	0.0023	5e-04	0.033	0.0223	0.03	0.0676	0.0225	0.0954	9e-04
3	rs62266886	128996871	1.03	0.13807906481078	0.99	0.0817332193164052	0.018281191682092	0.106678437841221	0.0163	0.021	0.0238	0.0011	0.1654	0.0021	0.0014	0.0638	6e-04	0.1141	0.1406	0.0258	0.0021	0.1199	0.0178	0.0015	0.0044	0.0023	5e-04	0.033	0.0223	0.03	0.0676	0.0225	0.0954	9e-04
3	rs73862878	129008222	1.03	0.13807906481078	0.99	0.0817332193164052	0.0179997816328139	0.105680824592601	0.0163	0.021	0.0238	0.0011	0.1655	0.0021	0.0014	0.0638	6e-04	0.1141	0.1406	0.0258	0.0021	0.1199	0.0178	0.0015	0.0044	0.0023	5e-04	0.033	0.0223	0.03	0.0676	0.0224	0.0953	9e-04
3	rs62266910	129021795	1.03	0.13807906481078	0.99	0.0817332193164052	0.0178165871256707	0.104852248394759	0.0163	0.021	0.0239	0.0011	0.1655	0.0021	0.0014	0.0638	6e-04	0.1142	0.1406	0.0258	0.0021	0.1199	0.0178	0.0015	0.0045	0.0023	5e-04	0.033	0.0223	0.03	0.0676	0.0224	0.0951	9e-04
3	rs14323	129035031	1.03	0.13807906481078	0.99	0.0817332193164052	0.016715624219383	0.101073454066967	0.0163	0.021	0.0239	0.0011	0.1657	0.0021	0.0015	0.0639	6e-04	0.1142	0.1405	0.0258	0.0022	0.1196	0.0179	0.0016	0.0045	0.0023	5e-04	0.0331	0.0223	0.03	0.0677	0.0223	0.095	9e-04
3	rs10934882	129044006	1.03	0.13807906481078	0.99	0.0817332193164052	0.0148999255778571	0.0978316186615012	0.0163	0.021	0.0239	0.0011	0.1659	0.0021	0.0015	0.0639	7e-04	0.1141	0.1406	0.0258	0.0022	0.1195	0.0178	0.0016	0.0045	0.0023	5e-04	0.033	0.0224	0.0303	0.0677	0.0221	0.0947	9e-04
3	rs62266922	129049218	1.04	0.120487900976968	0.99	0.0817332193164052	0.0162286894580443	0.100015331350576	0.0163	0.021	0.0239	0.0011	0.1659	0.0021	0.0015	0.0639	7e-04	0.1141	0.1406	0.0258	0.0022	0.1195	0.0178	0.0016	0.0045	0.0023	5e-04	0.0329	0.0224	0.0303	0.0677	0.0221	0.0947	9e-04
3	rs6439167	129050756	1.04	0.120487900976968	0.99	0.0817332193164052	0.016355020934342	0.100828886621474	0.0163	0.021	0.0239	0.0011	0.1659	0.0021	0.0015	0.0639	7e-04	0.1141	0.1406	0.0258	0.0022	0.1196	0.0178	0.0016	0.0045	0.0023	5e-04	0.0329	0.0223	0.0303	0.0677	0.0221	0.0947	9e-04
3	rs62266940	129060644	1.04	0.120487900976968	0.99	0.0817332193164052	0.0149068843739388	0.103861291198418	0.0162	0.0209	0.0238	0.0011	0.1658	0.0021	0.0015	0.0639	6e-04	0.1142	0.1412	0.0256	0.0022	0.1196	0.0178	0.0016	0.0045	0.0023	5e-04	0.0329	0.0224	0.0302	0.0676	0.022	0.0948	0.001
3	rs6795866	129064722	1.04	0.120487900976968	0.99	0.0817332193164052	0.0142901599859612	0.104934992509579	0.0162	0.0208	0.0238	0.0011	0.1658	0.0021	0.0015	0.0638	6e-04	0.1142	0.1415	0.0255	0.0021	0.1197	0.0178	0.0016	0.0045	0.0023	5e-04	0.0329	0.0224	0.0302	0.0676	0.0219	0.0949	0.001
3	rs78252479	129065563	1.04	0.120487900976968	0.99	0.0817332193164052	0.0153572662219135	0.117627900970223	0.0162	0.0208	0.0238	0.0011	0.1658	0.0021	0.0015	0.0638	6e-04	0.1142	0.1415	0.0255	0.0021	0.1197	0.0178	0.0016	0.0045	0.0023	5e-04	0.0329	0.0224	0.0302	0.0675	0.0219	0.0949	0.001
3	rs73202245	129070488	1.04	0.120487900976968	0.99	0.0817332193164052	0.0138566599061006	0.102873984975318	0.016	0.0208	0.0237	0.0011	0.1655	0.002	0.0015	0.0637	6e-04	0.1148	0.1418	0.0256	0.0021	0.1196	0.0178	0.0016	0.0044	0.0023	6e-04	0.0329	0.0224	0.03	0.0679	0.0218	0.0947	0.001
3	rs112111061	129074440	1.05	0.104628957265627	0.99	0.0817332193164052	0.00748940285594077	0.106179179038165	0.0154	0.0209	0.0232	0.0011	0.165	0.0019	0.0014	0.0632	5e-04	0.1165	0.1429	0.0261	0.002	0.119	0.0177	0.0015	0.0042	0.0023	7e-04	0.033	0.0227	0.0294	0.0691	0.0216	0.0939	0.001
3	rs6810203	129083281	1.06	0.0904005175896243	0.99	0.0817332193164052	0.00669547224190174	0.109861296652405	0.0152	0.0209	0.0231	0.0011	0.1649	0.0019	0.0014	0.063	5e-04	0.117	0.1431	0.0262	0.002	0.1189	0.0177	0.0015	0.0042	0.0023	7e-04	0.0331	0.0228	0.0293	0.0695	0.0216	0.0937	0.001
3	rs75543533	129087475	1.06	0.0904005175896243	0.99	0.0817332193164052	0.00520276521356343	0.137398387147485	0.0147	0.0208	0.0233	0.001	0.1645	0.0017	0.0013	0.0624	6e-04	0.1182	0.1435	0.0263	0.0018	0.1193	0.0176	0.0014	0.0039	0.0023	7e-04	0.0331	0.023	0.029	0.0704	0.0214	0.0935	9e-04
3	rs73202253	129097692	1.06	0.0904005175896243	0.99	0.0817332193164052	0.00870594181063584	0.232255797695451	0.0141	0.0198	0.0235	9e-04	0.1633	0.0015	0.0012	0.062	6e-04	0.1202	0.1448	0.0264	0.0015	0.1202	0.0173	0.0014	0.0035	0.0021	8e-04	0.0334	0.0232	0.0282	0.0714	0.0212	0.0929	8e-04
3	rs79892467	129104027	1.06	0.0904005175896243	0.99	0.0817332193164052	0.00826842222215737	0.220822063965596	0.0141	0.0198	0.0235	9e-04	0.1633	0.0015	0.0012	0.062	6e-04	0.1202	0.1448	0.0264	0.0015	0.1202	0.0173	0.0014	0.0035	0.0021	8e-04	0.0334	0.0232	0.0282	0.0713	0.0212	0.0928	7e-04
3	rs116006360	129104053	1.06	0.0904005175896243	0.99	0.0817332193164052	0.00850327558691323	0.222552184077505	0.0141	0.0198	0.0235	9e-04	0.1633	0.0015	0.0012	0.062	6e-04	0.1203	0.1448	0.0264	0.0015	0.1202	0.0173	0.0014	0.0035	0.0021	8e-04	0.0334	0.0232	0.0282	0.0713	0.0212	0.0928	7e-04
3	rs142638920	129112186	1.06	0.0904005175896243	0.99	0.0817332193164052	0.00783931338106592	0.216838146748	0.0141	0.0198	0.0235	9e-04	0.1634	0.0015	0.0012	0.062	6e-04	0.1203	0.1449	0.0264	0.0015	0.1204	0.0173	0.0014	0.0035	0.0021	8e-04	0.0334	0.0232	0.0282	0.0714	0.0212	0.0928	7e-04
3	rs73202263	129112552	1.06	0.0904005175896243	0.99	0.0817332193164052	0.00791682198725904	0.215979896308117	0.0141	0.0198	0.0235	9e-04	0.1634	0.0015	0.0012	0.0619	6e-04	0.1203	0.1449	0.0264	0.0015	0.1204	0.0173	0.0014	0.0035	0.0021	8e-04	0.0334	0.0232	0.0282	0.0714	0.0212	0.0927	7e-04
3	rs7615711	129122292	1.06	0.0904005175896243	0.99	0.0817332193164052	0.00892173263629836	0.223093750891437	0.014	0.0198	0.0236	9e-04	0.1633	0.0014	0.0012	0.0619	6e-04	0.1206	0.1448	0.0264	0.0014	0.1206	0.0173	0.0013	0.0035	0.002	8e-04	0.0335	0.0232	0.0282	0.0715	0.0212	0.0924	7e-04
3	rs73202271	129130018	1.06	0.0904005175896243	0.99	0.0817332193164052	0.00941965612077546	0.236770881567235	0.0139	0.0199	0.0236	9e-04	0.1633	0.0014	0.0012	0.0619	5e-04	0.1206	0.1449	0.0264	0.0014	0.1208	0.0173	0.0013	0.0034	0.002	8e-04	0.0335	0.0232	0.0281	0.0716	0.0212	0.0923	7e-04
3	rs9836111	129130197	1.06	0.0904005175896243	0.99	0.0817332193164052	0.00952868738687545	0.236218764368775	0.0139	0.0199	0.0236	9e-04	0.1633	0.0014	0.0012	0.0619	5e-04	0.1206	0.1448	0.0264	0.0014	0.1208	0.0173	0.0013	0.0034	0.002	8e-04	0.0335	0.0232	0.0281	0.0716	0.0212	0.0923	7e-04
3	rs62266958	129137188	1.06	0.0904005175896243	0.99	0.0817332193164052	0.00930179524670403	0.232695058797546	0.0139	0.0199	0.0236	9e-04	0.1633	0.0014	0.0012	0.0619	5e-04	0.1206	0.1449	0.0264	0.0014	0.1208	0.0173	0.0013	0.0034	0.0021	8e-04	0.0335	0.0232	0.0281	0.0716	0.0212	0.0923	7e-04
3	rs3774787	129140499	1.06	0.0904005175896243	0.99	0.0817332193164052	0.0095486136266226	0.241424953590957	0.0139	0.0199	0.0236	9e-04	0.1633	0.0014	0.0012	0.0619	5e-04	0.1206	0.1449	0.0264	0.0014	0.1209	0.0173	0.0013	0.0034	0.0021	8e-04	0.0335	0.0232	0.0281	0.0716	0.0212	0.0923	7e-04
3	rs58932597	129140589	1.06	0.0904005175896243	1	0.069019173236101	0.00955360011912271	0.241869709248799	0.0139	0.0199	0.0236	9e-04	0.1633	0.0014	0.0012	0.0619	5e-04	0.1206	0.1449	0.0264	0.0014	0.1209	0.0173	0.0013	0.0034	0.0021	8e-04	0.0335	0.0232	0.0281	0.0716	0.0212	0.0923	7e-04
3	rs3796391	129147418	1.06	0.0904005175896243	1	0.069019173236101	0.00811315938447455	0.201458631404874	0.0138	0.02	0.0236	9e-04	0.163	0.0014	0.0012	0.0617	5e-04	0.1208	0.1449	0.0266	0.0013	0.1211	0.0174	0.0014	0.0035	0.0021	7e-04	0.0337	0.0232	0.0279	0.0717	0.0213	0.0919	7e-04
3	rs140696	129152089	1.06	0.0904005175896243	1	0.069019173236101	0.00838973874099012	0.20334728517	0.0138	0.0199	0.0236	9e-04	0.163	0.0014	0.0013	0.0617	5e-04	0.1208	0.1449	0.0266	0.0013	0.1211	0.0174	0.0014	0.0035	0.0021	7e-04	0.0337	0.0232	0.0279	0.0717	0.0213	0.0919	7e-04
3	rs140693	129155451	1.06	0.0904005175896243	1	0.069019173236101	0.00859494564968323	0.205769121028153	0.0138	0.0199	0.0235	9e-04	0.163	0.0014	0.0013	0.0617	5e-04	0.1208	0.1449	0.0266	0.0013	0.1212	0.0174	0.0015	0.0035	0.0021	7e-04	0.0337	0.0232	0.028	0.0717	0.0213	0.0919	6e-04
3	rs2307289	129155463	1.06	0.0904005175896243	1	0.069019173236101	0.00859034433432573	0.205347245176615	0.0138	0.0199	0.0235	9e-04	0.163	0.0014	0.0013	0.0617	5e-04	0.1208	0.1449	0.0266	0.0013	0.1212	0.0174	0.0015	0.0035	0.0021	7e-04	0.0337	0.0232	0.028	0.0717	0.0213	0.0919	6e-04
3	Affx-21145257	129155670	1.06	0.0904005175896243	1	0.069019173236101	0.0085995488433539	0.204504360313567	0.0138	0.0199	0.0235	9e-04	0.163	0.0014	0.0013	0.0617	5e-04	0.1208	0.1449	0.0266	0.0013	0.1212	0.0174	0.0015	0.0035	0.0021	7e-04	0.0337	0.0232	0.028	0.0717	0.0213	0.0919	6e-04
3	rs13091606	129164498	1.06	0.0904005175896243	1	0.069019173236101	0.00862259300311463	0.201772997176456	0.0138	0.02	0.0235	9e-04	0.163	0.0014	0.0013	0.0617	5e-04	0.1208	0.1449	0.0266	0.0013	0.1212	0.0174	0.0015	0.0035	0.0021	7e-04	0.0337	0.0232	0.0279	0.0717	0.0213	0.0919	6e-04
3	rs55669321	129168449	1.06	0.0904005175896243	1	0.069019173236101	0.00860415391581474	0.201772997176456	0.0138	0.02	0.0235	9e-04	0.163	0.0014	0.0013	0.0617	5e-04	0.1208	0.1449	0.0266	0.0013	0.1212	0.0174	0.0015	0.0035	0.0021	7e-04	0.0337	0.0232	0.028	0.0717	0.0213	0.0919	6e-04
3	rs56742126	129171219	1.06	0.0904005175896243	0.99	0.0817332193164052	0.00856277586000919	0.202297304811855	0.0138	0.0199	0.0235	9e-04	0.163	0.0014	0.0013	0.0617	5e-04	0.1208	0.1449	0.0266	0.0013	0.1212	0.0174	0.0015	0.0035	0.0021	7e-04	0.0337	0.0232	0.028	0.0717	0.0213	0.0919	6e-04
3	rs13066438	129189924	1.06	0.0904005175896243	0.99	0.0817332193164052	0.00848503139724569	0.202192406842174	0.0138	0.0199	0.0235	9e-04	0.163	0.0014	0.0013	0.0617	5e-04	0.1208	0.1449	0.0266	0.0013	0.1212	0.0174	0.0015	0.0035	0.0021	7e-04	0.0337	0.0232	0.028	0.0717	0.0213	0.0919	6e-04
3	rs56038317	129198316	1.06	0.0904005175896243	0.99	0.0817332193164052	0.00835365240929758	0.201668190340781	0.0138	0.0199	0.0235	9e-04	0.163	0.0015	0.0013	0.0617	5e-04	0.1208	0.1448	0.0266	0.0014	0.1212	0.0174	0.0015	0.0035	0.0021	7e-04	0.0337	0.0232	0.028	0.0717	0.0213	0.0918	6e-04
3	rs77037433	129223949	1.06	0.0904005175896243	0.99	0.0817332193164052	0.00999503393718308	0.179668409768573	0.0136	0.0199	0.0238	9e-04	0.1626	0.0015	0.0014	0.0616	5e-04	0.1208	0.1447	0.0265	0.0013	0.1215	0.0174	0.0017	0.0037	0.0021	7e-04	0.0338	0.0232	0.028	0.0719	0.0213	0.0914	6e-04
3	rs115113244	129226755	1.06	0.0904005175896243	0.99	0.0817332193164052	0.00983600819095795	0.178862923126059	0.0136	0.0199	0.0238	9e-04	0.1626	0.0015	0.0014	0.0616	5e-04	0.1208	0.1447	0.0265	0.0013	0.1215	0.0174	0.0017	0.0037	0.0022	7e-04	0.0338	0.0232	0.028	0.0719	0.0213	0.0914	6e-04
3	rs34574289	129227238	1.06	0.0904005175896243	0.99	0.0817332193164052	0.00981562909822587	0.178762325085799	0.0136	0.0199	0.0238	9e-04	0.1626	0.0015	0.0014	0.0616	5e-04	0.1208	0.1447	0.0265	0.0013	0.1215	0.0174	0.0017	0.0037	0.0022	7e-04	0.0338	0.0232	0.028	0.0719	0.0213	0.0914	6e-04
3	rs2625955	129246799	1.06	0.0904005175896243	0.99	0.0817332193164052	0.0109074390969691	0.176153648403941	0.0136	0.0199	0.0239	9e-04	0.1624	0.0015	0.0014	0.0616	5e-04	0.1209	0.1447	0.0263	0.0013	0.1217	0.0174	0.0017	0.0037	0.0022	7e-04	0.0337	0.0232	0.0279	0.0721	0.0213	0.0912	6e-04
3	rs55941599	129252874	1.06	0.0904005175896243	0.99	0.0817332193164052	0.0101821408468412	0.170976327572541	0.0135	0.0199	0.024	9e-04	0.1623	0.0017	0.0014	0.0617	5e-04	0.1209	0.1447	0.0264	0.0013	0.122	0.0174	0.0017	0.0037	0.0022	7e-04	0.0338	0.0232	0.0278	0.0719	0.0212	0.0912	6e-04
3	rs34800706	129256375	1.06	0.0904005175896243	0.99	0.0817332193164052	0.0100363867094279	0.168112418281161	0.0135	0.0199	0.024	9e-04	0.1622	0.0018	0.0014	0.0617	5e-04	0.1209	0.1447	0.0264	0.0013	0.1221	0.0174	0.0017	0.0037	0.0022	7e-04	0.0338	0.0232	0.0277	0.0718	0.0211	0.0912	6e-04
3	rs6770691	129260169	1.06	0.0904005175896243	0.99	0.0817332193164052	0.0100363867094279	0.165657152777155	0.0135	0.0199	0.024	9e-04	0.1622	0.0019	0.0015	0.0617	5e-04	0.1209	0.1446	0.0264	0.0013	0.1223	0.0174	0.0017	0.0037	0.0022	7e-04	0.0338	0.0232	0.0276	0.0719	0.0211	0.0912	5e-04
3	rs118098064	129262077	1.06	0.0904005175896243	0.99	0.0817332193164052	0.0102398368774445	0.164190091256066	0.0134	0.0199	0.024	9e-04	0.1621	0.0019	0.0015	0.0617	5e-04	0.1209	0.1446	0.0264	0.0013	0.1223	0.0174	0.0017	0.0037	0.0022	7e-04	0.0338	0.0232	0.0276	0.0719	0.0211	0.0911	5e-04
3	rs1872111	129263140	1.06	0.0904005175896243	0.99	0.0817332193164052	0.0102819524922066	0.163604553338375	0.0134	0.0199	0.024	9e-04	0.1621	0.0019	0.0014	0.0618	5e-04	0.1209	0.1445	0.0264	0.0013	0.1224	0.0173	0.0017	0.0037	0.0022	7e-04	0.0339	0.0232	0.0276	0.0719	0.0211	0.0911	5e-04
3	rs2625967	129267259	1.06	0.0904005175896243	0.99	0.0817332193164052	0.0103665760334428	0.166441458887485	0.0134	0.02	0.0239	9e-04	0.162	0.0019	0.0014	0.0619	5e-04	0.1209	0.1445	0.0264	0.0013	0.1226	0.0173	0.0016	0.0037	0.0022	7e-04	0.0339	0.0232	0.0275	0.072	0.021	0.0911	5e-04
3	rs1052883	129274655	1.06	0.0904005175896243	0.99	0.0817332193164052	0.0100674860939188	0.166834099254973	0.0131	0.02	0.0241	9e-04	0.1619	0.0019	0.0015	0.0616	5e-04	0.121	0.1441	0.0266	0.0014	0.123	0.0175	0.0017	0.0037	0.0022	7e-04	0.0339	0.0233	0.027	0.0724	0.0211	0.091	6e-04
3	rs2811469	129281458	1.05	0.104628957265627	0.99	0.0817332193164052	0.0128686529108481	0.15894691087472	0.013	0.0199	0.0242	9e-04	0.1615	0.0019	0.0016	0.0612	6e-04	0.1212	0.1437	0.0266	0.0013	0.1237	0.0178	0.0018	0.0039	0.0022	7e-04	0.0339	0.0235	0.027	0.0722	0.021	0.0905	6e-04
3	rs2625973	129284818	1.05	0.104628957265627	0.99	0.0817332193164052	0.0105320290802709	0.151101331023699	0.013	0.0199	0.0242	0.001	0.1611	0.0019	0.0016	0.0613	7e-04	0.1213	0.1438	0.0266	0.0014	0.1239	0.0177	0.0018	0.0038	0.0022	8e-04	0.0339	0.0235	0.0267	0.0721	0.0209	0.0907	8e-04
3	rs71333625	129285268	1.05	0.104628957265627	0.99	0.0817332193164052	0.00853527488462566	0.157116455162201	0.013	0.0199	0.0242	0.001	0.161	0.0019	0.0016	0.0611	7e-04	0.1213	0.1435	0.0266	0.0014	0.1237	0.0184	0.0018	0.0038	0.0022	8e-04	0.0339	0.0234	0.027	0.0719	0.0209	0.0907	8e-04
3	rs2245281	129286531	1.05	0.104628957265627	0.99	0.0817332193164052	0.0086966506465505	0.155006416924415	0.013	0.02	0.0242	0.001	0.161	0.0019	0.0016	0.061	7e-04	0.1213	0.1435	0.0265	0.0014	0.1237	0.0184	0.0018	0.0038	0.0022	8e-04	0.0339	0.0234	0.027	0.0719	0.0209	0.0907	8e-04
3	rs2244708	129291751	1.05	0.104628957265627	0.99	0.0817332193164052	0.0094394092400209	0.15778995744588	0.0129	0.0201	0.0243	9e-04	0.1609	0.0019	0.0016	0.061	7e-04	0.1213	0.1435	0.0265	0.0014	0.1239	0.0184	0.0018	0.0038	0.0022	8e-04	0.034	0.0234	0.0269	0.072	0.0209	0.0906	9e-04
3	rs2255703	129293256	1.05	0.104628957265627	0.99	0.0817332193164052	0.0101821408468412	0.155197818379326	0.0129	0.0201	0.0243	9e-04	0.1607	0.0019	0.0016	0.0611	7e-04	0.1213	0.1435	0.0266	0.0014	0.1239	0.0184	0.0019	0.0038	0.0022	8e-04	0.034	0.0234	0.0269	0.0722	0.021	0.0903	0.001
3	rs77230559	129295619	1.05	0.104628957265627	0.99	0.0817332193164052	0.00987686244586989	0.152145535407837	0.0128	0.0201	0.0242	9e-04	0.1606	0.0019	0.0016	0.0613	7e-04	0.1214	0.1437	0.0264	0.0014	0.1241	0.0183	0.0019	0.0038	0.0022	8e-04	0.034	0.0233	0.0267	0.0723	0.0209	0.0903	0.001
3	rs2285372	129304797	1.05	0.104628957265627	0.99	0.0817332193164052	0.00950382394433928	0.146200197156492	0.0126	0.02	0.024	9e-04	0.1603	0.0019	0.0017	0.0615	7e-04	0.1217	0.1441	0.0262	0.0014	0.1243	0.0181	0.0019	0.0038	0.0022	8e-04	0.0341	0.0234	0.0263	0.0726	0.0208	0.0902	0.001
3	rs2301572	129305460	1.05	0.104628957265627	0.99	0.0817332193164052	0.00950382394433928	0.145732010383225	0.0126	0.02	0.024	9e-04	0.1603	0.0019	0.0017	0.0615	7e-04	0.1217	0.1441	0.0262	0.0014	0.1244	0.0181	0.0019	0.0037	0.0022	8e-04	0.0341	0.0234	0.0263	0.0726	0.0208	0.0902	0.001
3	rs16861373	129309455	1.05	0.104628957265627	0.99	0.0817332193164052	0.00947900973165079	0.147702035241836	0.0126	0.02	0.0239	9e-04	0.1602	0.0019	0.0017	0.0616	7e-04	0.1217	0.1442	0.0261	0.0014	0.1245	0.018	0.0019	0.0037	0.0022	8e-04	0.0342	0.0235	0.0263	0.0726	0.0208	0.0901	0.001
3	rs73204273	129324016	1.05	0.104628957265627	0.99	0.0817332193164052	0.0109239866719651	0.151670577547215	0.0125	0.02	0.024	9e-04	0.1599	0.0019	0.0017	0.0615	7e-04	0.1217	0.1444	0.0259	0.0014	0.1249	0.018	0.0019	0.0038	0.0021	8e-04	0.0342	0.0233	0.0262	0.0728	0.021	0.0899	0.001
3	rs79870266	129324608	1.05	0.104628957265627	0.99	0.0817332193164052	0.0110125597703795	0.149681578749105	0.0125	0.02	0.024	9e-04	0.1599	0.0019	0.0017	0.0615	7e-04	0.1217	0.1444	0.0259	0.0014	0.1249	0.018	0.0019	0.0038	0.0021	8e-04	0.0342	0.0233	0.0262	0.0728	0.021	0.0899	0.001
3	rs9833879	129333910	1.05	0.104628957265627	0.99	0.0817332193164052	0.0135817959295665	0.150816995741665	0.0124	0.02	0.024	0.001	0.1596	0.0019	0.0018	0.0615	7e-04	0.1219	0.1443	0.0257	0.0015	0.1255	0.018	0.0019	0.0038	0.0021	8e-04	0.0343	0.0232	0.026	0.073	0.0211	0.0897	0.001
3	rs2811441	129336433	1.05	0.104628957265627	0.99	0.0817332193164052	0.0147474390937604	0.148643491774968	0.0123	0.02	0.024	0.001	0.1595	0.0019	0.0018	0.0616	6e-04	0.1221	0.1443	0.0257	0.0015	0.1256	0.0179	0.0019	0.0038	0.0021	8e-04	0.0343	0.0232	0.0259	0.0731	0.0211	0.0895	0.001
3	rs34667502	129341907	1.05	0.104628957265627	0.99	0.0817332193164052	0.0196682964202673	0.147796083879791	0.0121	0.02	0.0242	0.001	0.1591	0.0019	0.0018	0.0618	6e-04	0.1224	0.1441	0.0255	0.0015	0.1261	0.0179	0.0019	0.0039	0.0021	8e-04	0.0343	0.0233	0.0258	0.0732	0.0212	0.089	0.001
3	rs72993253	129348743	1.05	0.104628957265627	0.99	0.0817332193164052	0.0359875624198755	0.149115027303675	0.0116	0.02	0.0245	0.0011	0.1586	0.0019	0.0018	0.0622	6e-04	0.1231	0.1436	0.0252	0.0015	0.127	0.0178	0.002	0.004	0.0021	7e-04	0.0346	0.0232	0.0254	0.0733	0.0215	0.0882	9e-04
3	rs10934891	129364197	1.04	0.120487900976968	0.99	0.0817332193164052	0.036289811095914	0.153668968817247	0.0116	0.02	0.0245	0.0011	0.1585	0.0019	0.0018	0.0622	6e-04	0.1232	0.1436	0.0252	0.0015	0.1271	0.0178	0.002	0.004	0.0021	7e-04	0.0346	0.0232	0.0254	0.0732	0.0215	0.0882	9e-04
3	rs62267598	129364254	1.04	0.120487900976968	0.99	0.0817332193164052	0.036289811095914	0.153668968817247	0.0116	0.02	0.0245	0.0011	0.1585	0.0019	0.0018	0.0622	6e-04	0.1232	0.1436	0.0252	0.0015	0.1271	0.0178	0.002	0.004	0.0021	7e-04	0.0346	0.0232	0.0254	0.0732	0.0215	0.0882	9e-04
3	rs75282016	129381533	1.04	0.120487900976968	0.99	0.0817332193164052	0.0362634589391984	0.159816591465539	0.0116	0.02	0.0245	0.001	0.1586	0.0019	0.0018	0.0622	6e-04	0.1231	0.1436	0.0252	0.0015	0.1272	0.0179	0.002	0.004	0.0021	7e-04	0.0346	0.0231	0.0254	0.0732	0.0215	0.0882	9e-04
3	rs77274316	129387188	1.04	0.120487900976968	0.99	0.0817332193164052	0.036395352565636	0.160881814645972	0.0116	0.02	0.0245	0.001	0.1586	0.0019	0.0018	0.0622	6e-04	0.1231	0.1436	0.0252	0.0015	0.1272	0.0179	0.002	0.004	0.0021	7e-04	0.0346	0.0231	0.0254	0.0732	0.0215	0.0882	9e-04
3	rs115222549	129395513	1.04	0.120487900976968	0.99	0.0817332193164052	0.0364217711583869	0.161172764327947	0.0116	0.02	0.0245	0.001	0.1586	0.0019	0.0018	0.0622	6e-04	0.1231	0.1436	0.0252	0.0015	0.1272	0.0179	0.002	0.004	0.0021	7e-04	0.0346	0.0231	0.0254	0.0732	0.0215	0.0882	9e-04
3	rs62265562	129433087	1.04	0.120487900976968	0.99	0.0817332193164052	0.036501106724108	0.160881814645972	0.0116	0.02	0.0246	0.001	0.1586	0.0019	0.0018	0.0622	6e-04	0.1231	0.1436	0.0252	0.0015	0.1272	0.0179	0.002	0.004	0.0021	7e-04	0.0346	0.0231	0.0254	0.0732	0.0215	0.0882	9e-04
3	rs115844121	129434434	1.04	0.120487900976968	0.99	0.0817332193164052	0.036501106724108	0.160881814645972	0.0116	0.02	0.0246	0.001	0.1586	0.0019	0.0018	0.0622	6e-04	0.1231	0.1436	0.0252	0.0015	0.1272	0.0179	0.002	0.004	0.0021	7e-04	0.0346	0.0231	0.0254	0.0732	0.0215	0.0882	9e-04
3	rs62265564	129438380	1.04	0.120487900976968	0.99	0.0817332193164052	0.036501106724108	0.160978777219812	0.0116	0.02	0.0246	0.001	0.1586	0.0019	0.0018	0.0622	6e-04	0.1231	0.1436	0.0252	0.0015	0.1272	0.0179	0.002	0.004	0.0021	7e-04	0.0346	0.0231	0.0254	0.0732	0.0215	0.0882	9e-04
3	rs75282939	129441343	1.04	0.120487900976968	0.99	0.0817332193164052	0.036501106724108	0.161269788849261	0.0116	0.02	0.0246	0.001	0.1586	0.0019	0.0018	0.0622	6e-04	0.1231	0.1436	0.0252	0.0015	0.1272	0.0179	0.002	0.004	0.0021	7e-04	0.0346	0.0231	0.0254	0.0732	0.0215	0.0882	9e-04
3	rs35043537	129445443	1.04	0.120487900976968	0.99	0.0817332193164052	0.036501106724108	0.16136683400676	0.0116	0.02	0.0246	0.001	0.1586	0.0019	0.0018	0.0622	6e-04	0.1231	0.1436	0.0252	0.0015	0.1272	0.0179	0.002	0.004	0.0021	7e-04	0.0346	0.0231	0.0254	0.0732	0.0215	0.0882	9e-04
3	rs111807666	129467491	1.04	0.120487900976968	0.99	0.0817332193164052	0.036739832190449	0.16136683400676	0.0116	0.0199	0.0246	0.001	0.1586	0.0019	0.0018	0.0623	6e-04	0.1231	0.1435	0.0252	0.0015	0.1273	0.0179	0.002	0.004	0.0021	7e-04	0.0347	0.0231	0.0254	0.0733	0.0215	0.0882	9e-04
3	rs115015175	129506810	1.04	0.120487900976968	0.99	0.0817332193164052	0.0365938162307776	0.163994830110435	0.0116	0.0199	0.0246	0.001	0.1585	0.002	0.0018	0.0623	6e-04	0.1231	0.1435	0.0252	0.0015	0.1273	0.0179	0.002	0.004	0.0021	7e-04	0.0347	0.0231	0.0255	0.0733	0.0215	0.0882	9e-04
3	rs62265569	129513970	1.04	0.120487900976968	0.99	0.0817332193164052	0.0365143409578956	0.164092450458626	0.0115	0.0199	0.0245	0.001	0.1585	0.002	0.0018	0.0623	6e-04	0.1231	0.1435	0.0252	0.0015	0.1273	0.0179	0.002	0.004	0.0021	7e-04	0.0347	0.0231	0.0255	0.0733	0.0215	0.0882	9e-04
3	rs2811332	129515128	1.04	0.120487900976968	0.99	0.0817332193164052	0.0365408194054651	0.16722706395609	0.0115	0.0199	0.0245	0.001	0.1585	0.002	0.0018	0.0622	6e-04	0.1231	0.1435	0.0252	0.0015	0.1274	0.0179	0.002	0.004	0.0021	7e-04	0.0347	0.0231	0.0255	0.0733	0.0215	0.0882	9e-04
3	rs72628506	129528602	1.04	0.120487900976968	0.99	0.0817332193164052	0.0370330743722878	0.168802158004557	0.0115	0.0199	0.0245	0.001	0.1584	0.002	0.0018	0.0623	6e-04	0.1232	0.1435	0.0251	0.0015	0.1273	0.0179	0.002	0.004	0.0021	7e-04	0.0347	0.0231	0.0254	0.0733	0.0214	0.0883	9e-04
3	rs2717244	129534210	1.04	0.120487900976968	0.99	0.0817332193164052	0.0362371200609223	0.167423667805137	0.0115	0.0199	0.0245	0.001	0.1585	0.002	0.0018	0.0623	6e-04	0.1233	0.1435	0.0252	0.0015	0.1273	0.0179	0.002	0.004	0.0021	7e-04	0.0347	0.0229	0.0255	0.0733	0.0213	0.0883	9e-04
3	rs73206264	129540120	1.04	0.120487900976968	0.99	0.0817332193164052	0.0358697683614445	0.164190091256066	0.0115	0.0199	0.0245	0.001	0.1585	0.002	0.0018	0.0623	6e-04	0.1233	0.1435	0.0251	0.0015	0.1273	0.0179	0.002	0.004	0.0021	7e-04	0.0347	0.0229	0.0255	0.0733	0.0212	0.0883	9e-04
3	rs72987361	129546664	1.04	0.120487900976968	0.99	0.0817332193164052	0.034693747854546	0.160881814645972	0.0115	0.0199	0.0245	0.001	0.1585	0.002	0.0018	0.0623	6e-04	0.1233	0.1435	0.0252	0.0015	0.1273	0.0179	0.002	0.004	0.0021	7e-04	0.0347	0.0229	0.0255	0.0732	0.0212	0.0883	9e-04
3	rs114583881	129549734	1.04	0.120487900976968	0.99	0.0817332193164052	0.0345789164152703	0.15971987726673	0.0115	0.0199	0.0245	0.001	0.1584	0.002	0.0018	0.0623	6e-04	0.1233	0.1435	0.0251	0.0015	0.1275	0.018	0.002	0.004	0.0021	7e-04	0.0347	0.0229	0.0255	0.0732	0.0212	0.0883	9e-04
3	rs75999026	129574184	1.04	0.120487900976968	0.99	0.0817332193164052	0.0344389267204083	0.158753877071578	0.0115	0.0199	0.0245	0.001	0.1583	0.002	0.0018	0.0623	6e-04	0.1232	0.1435	0.0251	0.0015	0.1275	0.018	0.002	0.004	0.0021	7e-04	0.0347	0.0229	0.0255	0.0732	0.0212	0.0884	9e-04
3	rs17329254	129577126	1.04	0.120487900976968	0.99	0.0817332193164052	0.0339457819427789	0.158850383573588	0.0115	0.0199	0.0245	0.001	0.1583	0.002	0.0018	0.0623	6e-04	0.1232	0.1436	0.0251	0.0015	0.1274	0.018	0.002	0.004	0.0021	7e-04	0.0347	0.0229	0.0255	0.0732	0.0212	0.0884	9e-04
3	rs11713332	129590388	1.04	0.120487900976968	0.99	0.0817332193164052	0.0337699635512445	0.158560926491128	0.0115	0.0199	0.0245	0.001	0.1583	0.002	0.0018	0.0623	6e-04	0.1232	0.1436	0.0251	0.0015	0.1274	0.018	0.002	0.004	0.0021	7e-04	0.0347	0.0229	0.0255	0.0732	0.0212	0.0884	9e-04
3	rs13097541	129598704	1.04	0.120487900976968	0.99	0.0817332193164052	0.0336822931098129	0.158271656777745	0.0115	0.0199	0.0245	0.001	0.1583	0.002	0.0018	0.0623	6e-04	0.1232	0.1436	0.0251	0.0015	0.1274	0.018	0.002	0.004	0.0021	7e-04	0.0347	0.0229	0.0255	0.0732	0.0212	0.0884	9e-04
3	rs2670902	129616006	1.04	0.120487900976968	0.99	0.0817332193164052	0.0339709508759161	0.158850383573588	0.0115	0.0199	0.0245	0.001	0.1583	0.002	0.0018	0.0623	6e-04	0.1232	0.1436	0.0251	0.0015	0.1274	0.018	0.002	0.004	0.0021	7e-04	0.0347	0.0229	0.0255	0.0732	0.0212	0.0885	9e-04
3	rs7640483	129637348	1.05	0.104628957265627	0.99	0.0817332193164052	0.0344770664980436	0.153192312773766	0.0115	0.0198	0.0245	0.001	0.1582	0.002	0.0018	0.0623	6e-04	0.1233	0.1436	0.0251	0.0015	0.1274	0.018	0.002	0.004	0.0021	8e-04	0.0346	0.0229	0.0255	0.0731	0.0212	0.0885	9e-04
3	rs34941175	129647253	1.05	0.104628957265627	0.99	0.0817332193164052	0.0291242088896627	0.146950423744649	0.0115	0.0195	0.0244	0.0011	0.1577	0.0022	0.0019	0.0622	6e-04	0.1244	0.1442	0.0247	0.0015	0.1278	0.0178	0.0023	0.004	0.0022	9e-04	0.0336	0.0233	0.0252	0.0729	0.0208	0.0888	9e-04
3	rs9839577	129659674	1.05	0.104628957265627	0.99	0.0817332193164052	0.0278671367405687	0.13730679929143	0.0115	0.0194	0.0244	0.0011	0.1576	0.0022	0.0019	0.062	6e-04	0.1246	0.1443	0.0247	0.0015	0.128	0.0178	0.0024	0.004	0.0022	0.001	0.0332	0.0233	0.0251	0.0728	0.0207	0.089	9e-04
3	rs75592050	129664013	1.05	0.104628957265627	0.99	0.0817332193164052	0.0277577754903361	0.133843103909658	0.0114	0.0194	0.0244	0.0011	0.1576	0.0022	0.0019	0.062	6e-04	0.1246	0.1444	0.0247	0.0015	0.128	0.0178	0.0024	0.004	0.0022	0.001	0.0333	0.0233	0.0251	0.0728	0.0207	0.089	9e-04
3	rs34925435	129666064	1.05	0.104628957265627	0.99	0.0817332193164052	0.0268724636869753	0.135388633198017	0.0114	0.0194	0.0244	0.0011	0.1575	0.0022	0.0019	0.062	6e-04	0.1247	0.1444	0.0247	0.0015	0.1281	0.0178	0.0024	0.004	0.0022	0.001	0.0333	0.0234	0.0251	0.0728	0.0207	0.0891	9e-04
3	rs112899574	129666409	1.05	0.104628957265627	0.99	0.0817332193164052	0.0268404596156953	0.135297539177865	0.0114	0.0194	0.0244	0.0011	0.1575	0.0022	0.0019	0.062	6e-04	0.1247	0.1444	0.0247	0.0015	0.1281	0.0178	0.0024	0.004	0.0022	0.001	0.0333	0.0234	0.0251	0.0728	0.0207	0.0891	9e-04
3	rs13090556	129671425	1.05	0.104628957265627	0.99	0.0817332193164052	0.0246769044211783	0.132304119531872	0.0114	0.0193	0.0242	0.0012	0.1573	0.0023	0.0019	0.0619	6e-04	0.1249	0.1445	0.0247	0.0015	0.1282	0.0178	0.0024	0.004	0.0021	0.001	0.0333	0.0235	0.025	0.0726	0.0206	0.0892	9e-04
3	rs1708235	129671675	1.05	0.104628957265627	0.99	0.0817332193164052	0.0240203842686932	0.131492025040899	0.0114	0.0193	0.0242	0.0012	0.1573	0.0023	0.0019	0.0619	6e-04	0.1249	0.1445	0.0247	0.0015	0.1282	0.0178	0.0024	0.004	0.0021	0.001	0.0333	0.0235	0.025	0.0727	0.0206	0.0892	9e-04
3	rs938193	129674004	1.05	0.104628957265627	0.99	0.0817332193164052	0.0190611980335129	0.120406618012422	0.0113	0.0192	0.0242	0.0014	0.1572	0.0024	0.002	0.062	9e-04	0.1253	0.1445	0.0249	0.0014	0.128	0.0178	0.0024	0.0039	0.0021	0.0011	0.033	0.0237	0.0248	0.0726	0.0205	0.0888	9e-04
3	rs66817437	129675760	1.05	0.104628957265627	0.99	0.0817332193164052	0.0220147473875301	0.124973863515809	0.0111	0.0191	0.0244	0.0017	0.157	0.0025	0.0019	0.062	0.001	0.1256	0.144	0.0248	0.0013	0.1276	0.0178	0.0022	0.0038	0.0021	0.0012	0.0339	0.0238	0.0242	0.0725	0.0204	0.0893	9e-04
3	rs1708950	129676089	1.05	0.104628957265627	0.98	0.0961760782036991	0.0244965959204491	0.123385683898008	0.0111	0.0191	0.0246	0.0018	0.1569	0.0025	0.0019	0.0619	0.001	0.1257	0.1438	0.0248	0.0013	0.1276	0.0178	0.0023	0.0039	0.0021	0.0012	0.0338	0.0239	0.0242	0.0724	0.0204	0.0892	9e-04
3	rs6778821	129677480	1.06	0.0904005175896243	0.98	0.0961760782036991	0.0256236395963301	0.114274638634281	0.011	0.0191	0.0246	0.002	0.1569	0.0026	0.002	0.0621	0.001	0.1259	0.1433	0.025	0.0013	0.1277	0.0178	0.0023	0.0039	0.0021	0.0012	0.0336	0.024	0.024	0.0722	0.0203	0.0892	9e-04
3	rs784743	129683639	1.06	0.0904005175896243	0.98	0.0961760782036991	0.0257580121311283	0.112144554967232	0.0109	0.0191	0.0246	0.002	0.157	0.0027	0.002	0.0624	0.001	0.1259	0.143	0.0251	0.0014	0.1277	0.0178	0.0024	0.004	0.0021	0.0012	0.0337	0.0238	0.0239	0.0724	0.0203	0.089	9e-04
3	rs72628507	129690222	1.06	0.0904005175896243	0.98	0.0961760782036991	0.0287194633626596	0.108852299542982	0.0108	0.019	0.0245	0.0021	0.1569	0.0028	0.0021	0.0625	0.0011	0.1262	0.1423	0.0252	0.0014	0.1281	0.0176	0.0025	0.004	0.0021	0.0012	0.0336	0.0238	0.0237	0.0725	0.0203	0.0887	9e-04
3	rs114380842	129690531	1.06	0.0904005175896243	0.98	0.0961760782036991	0.0289100944884815	0.110367133129176	0.0108	0.0191	0.0245	0.0021	0.1569	0.0028	0.0021	0.0625	0.0011	0.1262	0.1422	0.0253	0.0014	0.1281	0.0176	0.0025	0.0041	0.0021	0.0012	0.0336	0.0238	0.0237	0.0725	0.0203	0.0887	9e-04
3	rs5658	129694681	1.06	0.0904005175896243	0.98	0.0961760782036991	0.0297503225470219	0.112059669825211	0.0108	0.0191	0.0246	0.0022	0.1568	0.0028	0.0022	0.0625	0.0011	0.1262	0.142	0.0253	0.0014	0.1282	0.0175	0.0026	0.0041	0.0021	0.0012	0.0335	0.0238	0.0237	0.0724	0.0203	0.0888	0.001
3	rs5660	129695714	1.06	0.0904005175896243	0.98	0.0961760782036991	0.0297962251322973	0.115216702404417	0.0108	0.0191	0.0246	0.0022	0.1568	0.0028	0.0022	0.0625	0.0011	0.1262	0.1419	0.0253	0.0014	0.1282	0.0176	0.0026	0.0041	0.002	0.0012	0.0335	0.0238	0.0237	0.0724	0.0203	0.0888	0.001
3	rs116403738	129702784	1.06	0.0904005175896243	0.98	0.0961760782036991	0.0301768279262037	0.105597853567557	0.0107	0.0192	0.0247	0.0022	0.1566	0.0029	0.0022	0.0626	0.0011	0.1263	0.1414	0.0254	0.0014	0.128	0.0176	0.0026	0.0041	0.002	0.0012	0.0335	0.0238	0.0237	0.0724	0.0204	0.0888	0.001
3	rs147382651	129703589	1.06	0.0904005175896243	0.98	0.0961760782036991	0.0300034046854651	0.104521524556956	0.0107	0.0192	0.0247	0.0022	0.1566	0.0029	0.0022	0.0626	0.0011	0.1263	0.1414	0.0255	0.0014	0.128	0.0177	0.0026	0.0041	0.002	0.0012	0.0335	0.0238	0.0237	0.0724	0.0204	0.0889	0.001
3	rs10804593	129707167	1.06	0.0904005175896243	0.98	0.0961760782036991	0.0296243475424333	0.103202680493299	0.0107	0.0192	0.0247	0.0022	0.1565	0.0029	0.0023	0.0627	0.0011	0.1264	0.1411	0.0255	0.0014	0.1278	0.0177	0.0026	0.0042	0.002	0.0012	0.0336	0.0239	0.0238	0.0724	0.0204	0.0888	0.001
3	rs80148335	129715180	1.06	0.0904005175896243	0.98	0.0961760782036991	0.0311847643169895	0.113420772579383	0.0107	0.0193	0.0247	0.0023	0.1563	0.0029	0.0023	0.0626	0.0011	0.1265	0.1413	0.0254	0.0014	0.1274	0.0177	0.0027	0.0042	0.002	0.0012	0.0335	0.0241	0.0237	0.0723	0.0203	0.089	0.001
3	rs62281850	129717388	1.06	0.0904005175896243	0.98	0.0961760782036991	0.0312203460903616	0.110535943064983	0.0106	0.0193	0.0247	0.0023	0.1563	0.0029	0.0023	0.0627	0.0011	0.1266	0.1414	0.0254	0.0014	0.1274	0.0177	0.0027	0.0042	0.002	0.0012	0.0335	0.0242	0.0237	0.0722	0.0203	0.089	0.001
3	rs2953744	129738282	1.06	0.0904005175896243	0.98	0.0961760782036991	0.0268404596156953	0.105431987062848	0.0104	0.0194	0.0247	0.0023	0.1564	0.003	0.0023	0.0629	0.0012	0.1262	0.1403	0.0254	0.0014	0.1269	0.0178	0.0029	0.0042	0.0021	0.0012	0.0335	0.0245	0.0235	0.0723	0.0203	0.0898	0.001
3	rs2953759	129746627	1.06	0.0904005175896243	0.99	0.0817332193164052	0.0259969773350258	0.104273747164463	0.0103	0.0194	0.0247	0.0024	0.1564	0.0031	0.0024	0.063	0.0012	0.1261	0.1402	0.0253	0.0014	0.1266	0.0178	0.0029	0.0042	0.0021	0.0012	0.0335	0.0246	0.0235	0.0722	0.0203	0.09	0.001
3	rs34233228	129750876	1.06	0.0904005175896243	0.99	0.0817332193164052	0.0290001119024097	0.120493846665472	0.0101	0.0194	0.0247	0.0024	0.1561	0.0031	0.0024	0.0632	0.0012	0.1263	0.1399	0.0252	0.0013	0.1262	0.0178	0.0029	0.0041	0.0021	0.0011	0.0336	0.0253	0.0236	0.0719	0.0203	0.0906	0.0011
3	rs113173468	129753731	1.07	0.0776994191057832	0.99	0.0817332193164052	0.0325814436196434	0.151765526550299	0.0099	0.0193	0.0244	0.0024	0.1564	0.0031	0.0023	0.0634	0.0012	0.1265	0.1397	0.0251	0.0013	0.126	0.0176	0.0028	0.004	0.0021	0.0011	0.0336	0.0257	0.0237	0.0715	0.0204	0.0911	0.0011
3	rs117212921	129755661	1.07	0.0776994191057832	0.99	0.0817332193164052	0.0337574294630628	0.168309385924453	0.0098	0.0192	0.0244	0.0024	0.1565	0.0031	0.0023	0.0635	0.0012	0.1265	0.1397	0.0252	0.0013	0.126	0.0176	0.0028	0.004	0.0021	0.001	0.0336	0.0258	0.0238	0.0714	0.0203	0.0913	0.001
3	rs2624595	129789898	1.07	0.0776994191057832	0.99	0.0817332193164052	0.0380041013146754	0.184832558051395	0.0095	0.019	0.0242	0.0024	0.1568	0.003	0.0022	0.0639	0.0012	0.1266	0.1393	0.0252	0.0013	0.1259	0.0175	0.0027	0.0038	0.0021	0.001	0.0336	0.0261	0.0241	0.0708	0.0205	0.0921	0.0011
3	rs116280556	129807090	1.07	0.0776994191057832	0.99	0.0817332193164052	0.0390064328069295	0.210109919967117	0.0095	0.0191	0.0241	0.0024	0.1569	0.003	0.0021	0.064	0.0012	0.1265	0.1391	0.0253	0.0012	0.1257	0.0175	0.0027	0.0037	0.0021	0.001	0.0336	0.0263	0.0242	0.0704	0.0205	0.0925	0.001
3	rs4299520	129823705	1.07	0.0776994191057832	0.99	0.0817332193164052	0.0471330183335778	0.294805328227394	0.0093	0.0191	0.0238	0.0024	0.1572	0.003	0.0019	0.0646	0.0012	0.1265	0.1383	0.0254	0.0012	0.1252	0.0176	0.0026	0.0035	0.0022	9e-04	0.0335	0.027	0.0246	0.0696	0.0206	0.0934	0.001
3	rs56689350	129831572	1.07	0.0776994191057832	0.99	0.0817332193164052	0.0532144050989009	0.353911446553825	0.0093	0.0191	0.0239	0.0025	0.1572	0.003	0.0019	0.0649	0.0012	0.1265	0.1381	0.0255	0.0012	0.125	0.0176	0.0026	0.0035	0.0022	9e-04	0.0335	0.0271	0.0246	0.0694	0.0205	0.0935	0.001
3	rs73210765	129841875	1.07	0.0776994191057832	0.99	0.0817332193164052	0.0482455357210313	0.341123151528787	0.0093	0.0192	0.0238	0.0025	0.1573	0.003	0.0019	0.065	0.0012	0.1264	0.1381	0.0255	0.0012	0.125	0.0176	0.0026	0.0035	0.0021	9e-04	0.0335	0.0271	0.0247	0.0693	0.0205	0.0936	0.001
3	rs12496397	129853990	1.07	0.0776994191057832	0.99	0.0817332193164052	0.0558757898768871	0.384604894468253	0.0093	0.0191	0.0239	0.0025	0.1573	0.0029	0.0019	0.0651	0.0012	0.1265	0.1389	0.0255	0.0012	0.1247	0.0175	0.0025	0.0034	0.0021	9e-04	0.0333	0.0271	0.0247	0.0691	0.0204	0.0937	0.001
3	rs4314216	129914032	1.07	0.0776994191057832	0.99	0.0817332193164052	0.061348539925942	0.373786831923414	0.0089	0.0191	0.0238	0.0025	0.1582	0.0028	0.0019	0.067	0.001	0.1266	0.1386	0.0254	0.0012	0.1241	0.0175	0.0023	0.0034	0.002	8e-04	0.0331	0.0275	0.0249	0.0684	0.0199	0.0935	9e-04
3	rs9855392	129933246	1.07	0.0776994191057832	0.99	0.0817332193164052	0.0656383800080334	0.418479686400131	0.0088	0.0191	0.0237	0.0024	0.1592	0.0028	0.0019	0.0678	0.001	0.1266	0.1388	0.0252	0.0011	0.1238	0.0173	0.0023	0.0034	0.002	9e-04	0.0329	0.0276	0.0252	0.0679	0.0196	0.0934	9e-04
3	rs11715351	129933547	1.07	0.0776994191057832	0.99	0.0817332193164052	0.0656187160542293	0.422670167038605	0.0088	0.0191	0.0237	0.0024	0.1592	0.0028	0.0019	0.0679	0.001	0.1266	0.1389	0.0253	0.0011	0.1238	0.0173	0.0023	0.0034	0.002	9e-04	0.0328	0.0277	0.0252	0.0679	0.0196	0.0934	9e-04
3	rs9880123	129934118	1.07	0.0776994191057832	0.99	0.0817332193164052	0.0598744121890524	0.460343720140596	0.0087	0.0193	0.0237	0.0024	0.1594	0.0027	0.0019	0.068	9e-04	0.1268	0.139	0.0252	0.0011	0.1239	0.0173	0.0023	0.0033	0.002	8e-04	0.0329	0.0273	0.0252	0.0678	0.0195	0.0936	8e-04
3	rs116130439	129940073	1.07	0.0776994191057832	0.99	0.0817332193164052	0.0590636414590295	0.446049593859818	0.0087	0.0193	0.0237	0.0024	0.1595	0.0027	0.0019	0.068	9e-04	0.1268	0.1389	0.0252	0.0011	0.1239	0.0173	0.0023	0.0034	0.002	9e-04	0.0329	0.0273	0.0252	0.0678	0.0195	0.0935	8e-04
3	rs11718381	129941503	1.07	0.0776994191057832	0.99	0.0817332193164052	0.0589902980446327	0.449511970866798	0.0087	0.0193	0.0237	0.0024	0.1595	0.0027	0.0019	0.0681	9e-04	0.1268	0.1389	0.0252	0.0011	0.1239	0.0173	0.0023	0.0034	0.0019	9e-04	0.0329	0.0273	0.0252	0.0678	0.0195	0.0935	8e-04
3	rs78012561	129942475	1.07	0.0776994191057832	0.99	0.0817332193164052	0.0613109274110609	0.433459415627893	0.0087	0.0193	0.0237	0.0024	0.1596	0.0027	0.0019	0.0681	9e-04	0.1268	0.1389	0.0252	0.0011	0.124	0.0174	0.0023	0.0034	0.0019	9e-04	0.0329	0.0273	0.0252	0.0677	0.0195	0.0934	8e-04
3	rs111659423	129947863	1.07	0.0776994191057832	0.99	0.0817332193164052	0.0782520417834099	0.426477510138837	0.0087	0.0193	0.0237	0.0024	0.1598	0.0027	0.0019	0.0683	9e-04	0.1267	0.1389	0.0252	0.0011	0.1239	0.0176	0.0023	0.0039	0.002	9e-04	0.0328	0.0274	0.0257	0.0664	0.0195	0.0932	8e-04
3	rs9813712	129971101	1.07	0.0776994191057832	0.99	0.0817332193164052	0.114423759520499	0.441665287460295	0.0087	0.0193	0.0237	0.0024	0.1601	0.0028	0.0019	0.0685	9e-04	0.1263	0.1382	0.0252	0.0011	0.1238	0.0178	0.0023	0.0045	0.002	8e-04	0.0328	0.0274	0.0262	0.0656	0.0194	0.0932	9e-04
3	rs78754502	129974685	1.07	0.0776994191057832	0.99	0.0817332193164052	0.114788142754782	0.440869379095405	0.0087	0.0193	0.0237	0.0024	0.1601	0.0028	0.0019	0.0685	9e-04	0.1263	0.1382	0.0252	0.0011	0.1238	0.0178	0.0023	0.0045	0.002	9e-04	0.0328	0.0274	0.0262	0.0656	0.0194	0.0932	9e-04
3	rs7619208	129977006	1.07	0.0776994191057832	0.99	0.0817332193164052	0.119935578485868	0.438351527967846	0.0086	0.0193	0.0237	0.0024	0.1601	0.0028	0.0019	0.0685	9e-04	0.1264	0.1382	0.0252	0.0011	0.1238	0.0178	0.0023	0.0046	0.002	9e-04	0.0328	0.0274	0.0262	0.0657	0.0194	0.0932	9e-04
3	rs9818624	129986838	1.07	0.0776994191057832	0.99	0.0817332193164052	0.114788142754782	0.405587594281365	0.0087	0.0192	0.0238	0.0024	0.1601	0.0028	0.0019	0.0686	9e-04	0.1263	0.1377	0.0252	0.0011	0.1236	0.0177	0.0023	0.0046	0.002	9e-04	0.0327	0.0274	0.0262	0.0662	0.0194	0.0931	9e-04
3	rs34622576	129987388	1.07	0.0776994191057832	0.99	0.0817332193164052	0.125014657269686	0.40455063014013	0.0087	0.0192	0.0238	0.0024	0.1601	0.0028	0.0019	0.0685	9e-04	0.1263	0.1376	0.0252	0.0011	0.1236	0.0177	0.0023	0.0047	0.002	9e-04	0.0327	0.0274	0.0262	0.0661	0.0194	0.0931	9e-04
3	rs12490963	130006730	1.07	0.0776994191057832	1	0.069019173236101	0.116281079393933	0.38601116241541	0.0087	0.0192	0.0237	0.0024	0.1597	0.0029	0.0019	0.0689	0.001	0.1266	0.1369	0.0254	0.0013	0.1235	0.0177	0.0023	0.0047	0.0021	0.001	0.0324	0.0276	0.0263	0.0665	0.0191	0.0932	9e-04
3	rs1453238	130009337	1.07	0.0776994191057832	1	0.069019173236101	0.117159800329513	0.381541645720922	0.0087	0.0192	0.0237	0.0024	0.1597	0.0029	0.0019	0.0689	0.001	0.1265	0.1369	0.0254	0.0014	0.1235	0.0177	0.0023	0.0047	0.0021	0.001	0.0324	0.0276	0.0263	0.0665	0.0191	0.0932	9e-04
3	rs116061544	130009979	1.07	0.0776994191057832	1	0.069019173236101	0.117956972181314	0.386522886564354	0.0087	0.0192	0.0237	0.0024	0.1597	0.0029	0.0019	0.0689	0.001	0.1265	0.1368	0.0254	0.0014	0.1235	0.0177	0.0023	0.0047	0.0021	0.001	0.0324	0.0276	0.0263	0.0665	0.0191	0.0932	9e-04
3	rs9821802	130018358	1.07	0.0776994191057832	1	0.069019173236101	0.133642650127853	0.436763289897696	0.0086	0.0192	0.0237	0.0024	0.1597	0.0029	0.0019	0.0689	0.001	0.1265	0.1368	0.0253	0.0014	0.1236	0.0177	0.0023	0.0047	0.0021	0.001	0.0324	0.0276	0.0262	0.0665	0.0191	0.0931	9e-04
3	rs9853619	130024270	1.07	0.0776994191057832	1	0.069019173236101	0.120310614468174	0.218235188306108	0.0085	0.0196	0.0236	0.0023	0.1614	0.003	0.0018	0.0704	0.0011	0.1254	0.1358	0.025	0.0023	0.1235	0.0172	0.0023	0.0046	0.0022	0.0011	0.0323	0.0279	0.0257	0.0663	0.0182	0.0933	9e-04
3	rs78282269	130029008	1.07	0.0776994191057832	1	0.069019173236101	0.285422131529279	0.292206632606376	0.0081	0.0199	0.0235	0.002	0.1628	0.0027	0.0017	0.0719	0.0013	0.1247	0.135	0.0245	0.0029	0.1238	0.0166	0.002	0.0047	0.0023	0.0011	0.0321	0.0283	0.0257	0.0663	0.0172	0.0935	8e-04
3	rs6763453	130036064	1.07	0.0776994191057832	1	0.069019173236101	0.282160105900319	0.257485285814988	0.0081	0.0199	0.0235	0.002	0.1629	0.0027	0.0017	0.072	0.0013	0.1246	0.135	0.0245	0.003	0.1239	0.0166	0.002	0.0048	0.0023	0.0012	0.0321	0.0283	0.0257	0.0663	0.0171	0.0936	8e-04
3	rs13318901	130042515	1.07	0.0776994191057832	1	0.069019173236101	0.300666259704393	0.254314910087115	0.0081	0.0199	0.0236	0.002	0.1633	0.0027	0.0017	0.0719	0.0013	0.1246	0.135	0.0245	0.003	0.1236	0.0165	0.002	0.0048	0.0023	0.0011	0.0321	0.0284	0.0257	0.0662	0.017	0.0937	8e-04
3	rs115171589	130043049	1.07	0.0776994191057832	1	0.069019173236101	0.30042253794006	0.26021255155635	0.0081	0.0199	0.0236	0.002	0.1634	0.0027	0.0017	0.0719	0.0013	0.1245	0.135	0.0245	0.003	0.1236	0.0165	0.002	0.0048	0.0023	0.0011	0.0321	0.0284	0.0257	0.0662	0.017	0.0937	8e-04
3	rs9879726	130061040	1.07	0.0776994191057832	1	0.069019173236101	0.31363359123692	0.244766980620074	0.0081	0.02	0.0237	0.0019	0.1636	0.0026	0.0018	0.0719	0.0014	0.1245	0.1349	0.0244	0.0031	0.1238	0.0165	0.002	0.0048	0.0023	0.0011	0.0321	0.0285	0.0257	0.0663	0.0166	0.0935	8e-04
3	rs1453248	130061860	1.07	0.0776994191057832	1	0.069019173236101	0.310897874361985	0.241091558614093	0.0081	0.02	0.0237	0.0019	0.1637	0.0026	0.0018	0.0719	0.0014	0.1245	0.1349	0.0243	0.0031	0.1238	0.0165	0.002	0.0048	0.0023	0.0011	0.0321	0.0285	0.0258	0.0663	0.0166	0.0935	8e-04
3	rs115051279	130063811	1.07	0.0776994191057832	1	0.069019173236101	0.312289024878079	0.247339093394564	0.0081	0.02	0.0237	0.0019	0.1637	0.0026	0.0018	0.0719	0.0014	0.1245	0.1349	0.0243	0.0031	0.1238	0.0165	0.002	0.0048	0.0023	0.0011	0.0321	0.0285	0.0258	0.0663	0.0165	0.0935	8e-04
3	rs77830466	130068383	1.07	0.0776994191057832	1	0.069019173236101	0.310203527067266	0.250819328992232	0.0081	0.02	0.0237	0.0019	0.1637	0.0026	0.0018	0.0719	0.0014	0.1245	0.1349	0.0243	0.0031	0.1238	0.0164	0.002	0.0048	0.0023	0.0011	0.032	0.0285	0.0258	0.0663	0.0165	0.0935	8e-04
3	rs115530719	130084968	1.07	0.0776994191057832	1	0.069019173236101	0.320755040355406	0.279435143471736	0.008	0.0202	0.0238	0.0019	0.1639	0.0026	0.0019	0.0722	0.0015	0.1242	0.1348	0.0243	0.0032	0.1237	0.0163	0.002	0.0048	0.0023	0.0012	0.032	0.0283	0.0258	0.0665	0.0162	0.0934	9e-04
3	rs17737623	130085203	1.07	0.0776994191057832	1	0.069019173236101	0.319797303754693	0.275719035853756	0.008	0.0202	0.0238	0.0019	0.1639	0.0026	0.0019	0.0722	0.0015	0.1242	0.1348	0.0243	0.0032	0.1237	0.0163	0.002	0.0048	0.0023	0.0012	0.032	0.0283	0.0258	0.0665	0.0162	0.0934	9e-04
3	rs10804598	130087842	1.07	0.0776994191057832	1	0.069019173236101	0.321461702046251	0.267758661016164	0.008	0.0202	0.0238	0.0019	0.164	0.0026	0.0019	0.0723	0.0015	0.124	0.1344	0.0244	0.0032	0.1238	0.0163	0.002	0.0047	0.0023	0.0012	0.032	0.0283	0.0258	0.0665	0.0161	0.0935	9e-04
3	rs9835065	130095031	1.07	0.0776994191057832	1	0.069019173236101	0.320250781213576	0.236329154656731	0.008	0.0203	0.024	0.0019	0.1637	0.0026	0.002	0.0722	0.0015	0.1233	0.1335	0.0246	0.0034	0.1239	0.0163	0.002	0.0048	0.0024	0.0012	0.0321	0.0285	0.026	0.0675	0.0159	0.0932	0.001
3	rs113396273	130095179	1.07	0.0776994191057832	1	0.069019173236101	0.321007325938943	0.239759453700918	0.008	0.0203	0.024	0.0019	0.1637	0.0026	0.002	0.0722	0.0015	0.1233	0.1335	0.0246	0.0034	0.124	0.0163	0.002	0.0047	0.0024	0.0012	0.0321	0.0285	0.026	0.0675	0.0159	0.0932	0.001
3	rs62284289	130096583	1.07	0.0776994191057832	1	0.069019173236101	0.320149979315215	0.226352149273201	0.008	0.0203	0.024	0.0019	0.1638	0.0026	0.002	0.0723	0.0016	0.1233	0.1334	0.0246	0.0033	0.124	0.0163	0.002	0.0047	0.0024	0.0012	0.0321	0.0284	0.0259	0.0675	0.0159	0.0931	0.001
3	rs76383732	130096952	1.07	0.0776994191057832	1	0.069019173236101	0.321461702046251	0.22875138966079	0.008	0.0204	0.024	0.0019	0.1638	0.0026	0.002	0.0724	0.0016	0.1233	0.1334	0.0246	0.0033	0.1241	0.0163	0.002	0.0047	0.0024	0.0012	0.0321	0.0284	0.026	0.0675	0.0159	0.0931	0.001
3	rs79486701	130101735	1.07	0.0776994191057832	1	0.069019173236101	0.324296497947411	0.222011047405546	0.0079	0.0204	0.024	0.0019	0.164	0.0026	0.002	0.0725	0.0016	0.1233	0.1333	0.0246	0.0032	0.1242	0.0163	0.002	0.0047	0.0024	0.0012	0.0322	0.0284	0.0259	0.0675	0.0158	0.0931	0.001
3	rs77435007	130103011	1.07	0.0776994191057832	1	0.069019173236101	0.326940473187057	0.22864215522869	0.0079	0.0204	0.024	0.0019	0.1641	0.0026	0.002	0.0725	0.0016	0.1233	0.1333	0.0246	0.0031	0.1242	0.0163	0.002	0.0047	0.0024	0.0012	0.0322	0.0284	0.0259	0.0675	0.0158	0.0931	9e-04
3	rs1453241	130103709	1.07	0.0776994191057832	1	0.069019173236101	0.327246269479488	0.236439561525388	0.0079	0.0204	0.024	0.0019	0.1641	0.0026	0.002	0.0725	0.0016	0.1234	0.1333	0.0246	0.0031	0.1242	0.0162	0.002	0.0047	0.0024	0.0012	0.0322	0.0284	0.0259	0.0675	0.0158	0.0931	9e-04
3	rs10212372	130104206	1.07	0.0776994191057832	1	0.069019173236101	0.335249340203575	0.247227084769851	0.0079	0.0204	0.024	0.0019	0.1641	0.0026	0.002	0.0725	0.0016	0.1233	0.1333	0.0246	0.0031	0.1243	0.0163	0.002	0.0047	0.0024	0.0012	0.0322	0.0284	0.0259	0.0675	0.0158	0.0931	0.001
3	rs4688794	130105223	1.07	0.0776994191057832	1	0.069019173236101	0.345919127911674	0.257712213404858	0.0078	0.0204	0.0239	0.0019	0.1641	0.0026	0.002	0.0726	0.0016	0.1232	0.1335	0.0246	0.0032	0.1241	0.0162	0.002	0.0047	0.0024	0.0012	0.0322	0.0284	0.0261	0.0675	0.0157	0.0931	0.001
3	rs16827168	130107975	1.07	0.0776994191057832	1	0.069019173236101	0.384259754640142	0.270519294909564	0.0077	0.0204	0.0238	0.0018	0.1643	0.0026	0.002	0.0727	0.0017	0.123	0.1338	0.0248	0.0032	0.1241	0.016	0.002	0.0047	0.0024	0.0012	0.032	0.0285	0.0262	0.0675	0.0155	0.0928	0.001
3	rs11917356	130110550	1.07	0.0776994191057832	1	0.069019173236101	0.389482494713887	0.264434661671092	0.0076	0.0204	0.0238	0.0018	0.1643	0.0026	0.002	0.0727	0.0017	0.1229	0.1339	0.0248	0.0032	0.1241	0.0159	0.002	0.0046	0.0025	0.0012	0.032	0.0285	0.0263	0.0676	0.0154	0.0927	0.0011
3	rs147548482	130110927	1.07	0.0776994191057832	1	0.069019173236101	0.389538247542244	0.264205897450998	0.0076	0.0204	0.0238	0.0018	0.1643	0.0026	0.002	0.0727	0.0017	0.1229	0.1339	0.0248	0.0033	0.1241	0.0159	0.002	0.0046	0.0025	0.0012	0.032	0.0285	0.0263	0.0676	0.0154	0.0927	0.0011
3	rs16827238	130111686	1.07	0.0776994191057832	1	0.069019173236101	0.390095997664221	0.267873511848278	0.0076	0.0204	0.0238	0.0018	0.1643	0.0026	0.002	0.0727	0.0017	0.1229	0.1339	0.0248	0.0033	0.1241	0.0159	0.002	0.0046	0.0025	0.0012	0.032	0.0285	0.0263	0.0676	0.0154	0.0927	0.0011
3	rs1353613	130114082	1.07	0.0776994191057832	1	0.069019173236101	0.392051298130605	0.267988377979886	0.0076	0.0204	0.0238	0.0018	0.1643	0.0025	0.002	0.0727	0.0017	0.1228	0.1339	0.0248	0.0033	0.1241	0.0159	0.002	0.0046	0.0025	0.0012	0.032	0.0285	0.0263	0.0676	0.0154	0.0927	0.0011
3	rs2132826	130115352	1.07	0.0776994191057832	1	0.069019173236101	0.395133883054444	0.263177223189051	0.0076	0.0204	0.0238	0.0018	0.1643	0.0025	0.002	0.0727	0.0017	0.1229	0.1339	0.0248	0.0033	0.1241	0.0159	0.002	0.0046	0.0025	0.0012	0.032	0.0285	0.0263	0.0676	0.0154	0.0927	0.0011
3	rs79091684	130120457	1.07	0.0776994191057832	1	0.069019173236101	0.402865194667749	0.263177223189051	0.0076	0.0204	0.0238	0.0018	0.1643	0.0025	0.002	0.0728	0.0017	0.1229	0.1339	0.0248	0.0033	0.1242	0.0159	0.002	0.0046	0.0025	0.0012	0.032	0.0285	0.0263	0.0675	0.0154	0.0927	0.0011
3	rs115994662	130122769	1.07	0.0776994191057832	1	0.069019173236101	0.415898549523004	0.280832618230808	0.0076	0.0203	0.0238	0.0018	0.1644	0.0025	0.002	0.0729	0.0017	0.1229	0.134	0.0248	0.0034	0.1242	0.0158	0.002	0.0046	0.0025	0.0011	0.032	0.0285	0.0264	0.0675	0.0154	0.0926	0.0011
3	rs1497312	130125116	1.07	0.0776994191057832	1	0.069019173236101	0.428904903354599	0.278853494106014	0.0076	0.0202	0.0237	0.0018	0.1644	0.0025	0.002	0.073	0.0018	0.123	0.134	0.0248	0.0034	0.1243	0.0158	0.002	0.0046	0.0025	0.0011	0.032	0.0284	0.0264	0.0674	0.0154	0.0925	0.0011
3	rs4494971	130125858	1.07	0.0776994191057832	0.99	0.0817332193164052	0.987145390320194	0.253524251043668	0.0076	0.0201	0.0237	0.0018	0.1644	0.0025	0.002	0.0729	0.0024	0.1229	0.134	0.0248	0.0034	0.1241	0.0158	0.002	0.0046	0.0025	0.0011	0.032	0.0286	0.0264	0.0674	0.0153	0.0924	0.0011
3	rs78185304	130126173	1.07	0.0776994191057832	0.99	0.0817332193164052	0.9929577381334	0.253637154796602	0.0076	0.0201	0.0237	0.0018	0.1644	0.0025	0.002	0.0729	0.0024	0.1229	0.134	0.0248	0.0034	0.1241	0.0158	0.002	0.0046	0.0025	0.0011	0.0319	0.0286	0.0264	0.0674	0.0153	0.0924	0.0011
3	rs1391055	130126197	1.07	0.0776994191057832	0.99	0.0817332193164052	0.993214486877213	0.252959970246721	0.0076	0.0201	0.0237	0.0018	0.1644	0.0025	0.002	0.0729	0.0024	0.1229	0.134	0.0248	0.0034	0.1241	0.0158	0.002	0.0046	0.0025	0.0011	0.0319	0.0286	0.0264	0.0674	0.0153	0.0924	0.0011
3	rs77968090	130128232	1.07	0.0776994191057832	0.99	0.0817332193164052	1.0269954338785	0.24902115352477	0.0076	0.0201	0.0237	0.0018	0.1645	0.0025	0.002	0.0729	0.0024	0.123	0.134	0.0247	0.0035	0.1237	0.0157	0.002	0.0047	0.0025	0.0012	0.032	0.0286	0.0264	0.0674	0.0153	0.0924	0.0011
3	rs2173187	130128431	1.07	0.0776994191057832	0.99	0.0817332193164052	1.02899173233122	0.245772440896735	0.0076	0.0201	0.0237	0.0018	0.1645	0.0025	0.002	0.0729	0.0024	0.1229	0.134	0.0248	0.0035	0.1237	0.0157	0.002	0.0047	0.0025	0.0012	0.0319	0.0286	0.0264	0.0674	0.0153	0.0924	0.0011
3	rs35886424	130129322	1.07	0.0776994191057832	0.99	0.0817332193164052	1.02933907508562	0.245660658319526	0.0076	0.0201	0.0237	0.0018	0.1645	0.0025	0.002	0.0729	0.0024	0.1229	0.134	0.0248	0.0035	0.1237	0.0157	0.002	0.0047	0.0025	0.0012	0.0319	0.0286	0.0264	0.0674	0.0153	0.0924	0.0011
3	rs6439230	130130387	1.07	0.0776994191057832	0.99	0.0817332193164052	1.03116340386527	0.246779211477227	0.0076	0.0202	0.0237	0.0018	0.1645	0.0025	0.002	0.0729	0.0024	0.1229	0.134	0.0247	0.0035	0.1237	0.0157	0.002	0.0047	0.0025	0.0012	0.032	0.0286	0.0264	0.0674	0.0153	0.0924	0.0011
3	rs1566139	130130573	1.07	0.0776994191057832	0.99	0.0817332193164052	1.03012076998631	0.247339093394564	0.0076	0.0201	0.0237	0.0018	0.1645	0.0025	0.002	0.0729	0.0024	0.1229	0.134	0.0247	0.0035	0.1236	0.0157	0.002	0.0047	0.0025	0.0012	0.0319	0.0286	0.0264	0.0674	0.0153	0.0924	0.0011
3	rs1497308	130134000	1.07	0.0776994191057832	0.99	0.0817332193164052	0.982880527956594	0.227441694554752	0.0077	0.0201	0.0237	0.0018	0.1645	0.0028	0.002	0.0728	0.0024	0.1229	0.134	0.0247	0.0036	0.1236	0.0156	0.002	0.0047	0.0024	0.0012	0.0319	0.0286	0.0263	0.0674	0.0153	0.0923	0.0012
3	rs13070906	130134453	1.07	0.0776994191057832	0.99	0.0817332193164052	1.01505071328583	0.214373701007763	0.0077	0.02	0.0237	0.0018	0.1645	0.003	0.002	0.073	0.0025	0.1229	0.134	0.0248	0.0036	0.1236	0.0153	0.002	0.0047	0.0024	0.0012	0.0319	0.0286	0.0261	0.0675	0.0153	0.0923	0.0013
3	rs16827497	130134492	1.07	0.0776994191057832	0.99	0.0817332193164052	1.02612796841618	0.212771465328393	0.0077	0.02	0.0237	0.0018	0.1644	0.003	0.002	0.073	0.0025	0.1229	0.134	0.0248	0.0036	0.1236	0.0152	0.002	0.0047	0.0024	0.0011	0.0319	0.0286	0.0261	0.0675	0.0153	0.0923	0.0013
3	rs76864445	130135644	1.07	0.0776994191057832	0.99	0.0817332193164052	0.955933963664037	0.198324034213536	0.0077	0.02	0.0237	0.0018	0.1644	0.0033	0.002	0.0729	0.0025	0.123	0.1339	0.0249	0.0036	0.1235	0.0152	0.002	0.0047	0.0024	0.0013	0.0319	0.0286	0.0261	0.0675	0.0153	0.0922	0.0013
3	rs13062453	130137866	1.07	0.0776994191057832	0.99	0.0817332193164052	0.957788245033919	0.189943862760681	0.0077	0.02	0.0237	0.0018	0.1644	0.0033	0.002	0.0729	0.0025	0.123	0.1339	0.0249	0.0036	0.1235	0.0152	0.002	0.0047	0.0024	0.0013	0.0319	0.0285	0.0261	0.0675	0.0153	0.0922	0.0013
3	rs9821748	130145541	1.07	0.0776994191057832	0.99	0.0817332193164052	0.95265047859078	0.167030541089163	0.0078	0.02	0.0238	0.0019	0.1646	0.0034	0.0022	0.0725	0.0026	0.1229	0.1339	0.0251	0.0035	0.1229	0.0151	0.0021	0.0048	0.0024	0.0013	0.0317	0.0286	0.0263	0.0676	0.0153	0.0919	0.0014
3	rs981548	130145718	1.07	0.0776994191057832	0.99	0.0817332193164052	0.960403613968444	0.177857822252424	0.0078	0.02	0.0238	0.0019	0.1646	0.0034	0.0022	0.0725	0.0026	0.123	0.1339	0.0251	0.0035	0.1229	0.015	0.0021	0.0048	0.0025	0.0013	0.0317	0.0286	0.0263	0.0676	0.0153	0.0919	0.0014
3	rs11926934	130147419	1.07	0.0776994191057832	0.99	0.0817332193164052	1.01453266634754	0.165951115140525	0.0078	0.0201	0.0238	0.002	0.1649	0.0034	0.0022	0.0725	0.0026	0.1229	0.1338	0.0251	0.0035	0.123	0.015	0.0022	0.0048	0.0024	0.0013	0.0317	0.0284	0.0263	0.0675	0.0152	0.0917	0.0014
3	rs4688801	130148760	1.07	0.0776994191057832	0.99	0.0817332193164052	1.10448367660605	0.153955216378419	0.0077	0.0203	0.0239	0.002	0.1655	0.0035	0.0022	0.0724	0.0026	0.1228	0.1337	0.0251	0.0035	0.1229	0.015	0.0022	0.0049	0.0023	0.0013	0.0318	0.0284	0.0263	0.0674	0.0151	0.0916	0.0012
3	rs9289373	130154864	1.07	0.0776994191057832	0.99	0.0817332193164052	1.14080792185084	0.16448313627982	0.0077	0.0205	0.0239	0.0021	0.1661	0.0036	0.0022	0.0724	0.0026	0.1226	0.1335	0.025	0.0035	0.1227	0.0151	0.0022	0.0049	0.0023	0.0012	0.0319	0.0283	0.0263	0.0674	0.0151	0.0914	0.0012
3	rs2403340	130158343	1.07	0.0776994191057832	0.99	0.0817332193164052	1.14488266467623	0.155006416924415	0.0076	0.0205	0.0239	0.0021	0.1662	0.0036	0.0022	0.0725	0.0026	0.1225	0.1334	0.025	0.0035	0.1227	0.0151	0.0022	0.0049	0.0023	0.0012	0.0319	0.0283	0.0264	0.0674	0.0151	0.0914	0.0012
3	rs2201717	130159330	1.07	0.0776994191057832	0.97	0.112481740502774	1.13872748828026	0.157212607074504	0.0075	0.0205	0.0239	0.0021	0.1663	0.0036	0.0022	0.0725	0.0026	0.1225	0.1335	0.025	0.0035	0.1227	0.0151	0.0022	0.0049	0.0023	0.0012	0.0319	0.0283	0.0263	0.0674	0.0151	0.0914	0.0012
3	rs9840472	130160869	1.07	0.0776994191057832	0.97	0.112481740502774	1.12753708999835	0.161172764327947	0.0075	0.0205	0.0239	0.0021	0.1663	0.0036	0.0022	0.0724	0.0026	0.1225	0.1335	0.025	0.0035	0.1227	0.0151	0.0022	0.0049	0.0023	0.0012	0.032	0.0283	0.0263	0.0675	0.0151	0.0914	0.0012
3	rs35241659	130162072	1.07	0.0776994191057832	0.97	0.112481740502774	1.13402942553093	0.157886255595879	0.0075	0.0205	0.0239	0.0021	0.1664	0.0036	0.0022	0.0724	0.0026	0.1225	0.1335	0.025	0.0035	0.1227	0.0151	0.0022	0.0049	0.0023	0.0012	0.032	0.0283	0.0264	0.0675	0.0151	0.0914	0.0012
3	rs9883988	130162395	1.07	0.0776994191057832	0.97	0.112481740502774	1.13420997842309	0.164580858810211	0.0075	0.0205	0.0239	0.0021	0.1664	0.0036	0.0022	0.0724	0.0026	0.1226	0.1335	0.025	0.0035	0.1227	0.0151	0.0022	0.0049	0.0023	0.0012	0.032	0.0283	0.0263	0.0675	0.015	0.0913	0.0012
3	rs75651379	130172742	1.07	0.0776994191057832	0.97	0.112481740502774	1.16087429648462	0.143492290886994	0.0075	0.0205	0.0238	0.0024	0.1665	0.0036	0.0022	0.0724	0.0026	0.1224	0.1334	0.025	0.0035	0.1225	0.0151	0.0022	0.005	0.0022	0.0012	0.0319	0.0282	0.0264	0.0675	0.0151	0.0913	0.0012
3	rs819085	130174334	1.07	0.0776994191057832	0.97	0.112481740502774	1.15969011562235	0.144144243876667	0.0075	0.0205	0.0238	0.0024	0.1665	0.0036	0.0022	0.0724	0.0026	0.1224	0.1334	0.025	0.0035	0.1225	0.0151	0.0022	0.005	0.0022	0.0012	0.0319	0.0282	0.0264	0.0675	0.0151	0.0913	0.0012
3	rs819082	130175510	1.07	0.0776994191057832	0.97	0.112481740502774	1.14742094855149	0.141357726716542	0.0075	0.0205	0.0238	0.0025	0.1665	0.0036	0.0022	0.0723	0.0026	0.1224	0.1334	0.025	0.0035	0.1225	0.0151	0.0022	0.005	0.0022	0.0012	0.0319	0.0282	0.0264	0.0675	0.0151	0.0913	0.0012
3	rs819080	130177646	1.07	0.0776994191057832	0.97	0.112481740502774	1.14080792185084	0.139234831209988	0.0075	0.0205	0.0238	0.0025	0.1666	0.0036	0.0022	0.0723	0.0026	0.1224	0.1334	0.025	0.0035	0.1225	0.0151	0.0022	0.005	0.0022	0.0012	0.0319	0.0282	0.0264	0.0675	0.0151	0.0913	0.0012
3	rs322117	130190630	1.07	0.0776994191057832	0.91	0.256642068151906	1.05675315329209	0.149492642432716	0.0076	0.0205	0.0238	0.0025	0.1671	0.0034	0.0023	0.0725	0.0026	0.1218	0.1333	0.0251	0.0035	0.1218	0.0151	0.0022	0.005	0.0022	0.0012	0.032	0.0282	0.0265	0.0677	0.0152	0.0911	0.0013
3	rs13094418	130190988	1.07	0.0776994191057832	0.91	0.256642068151906	1.05587561515454	0.150248902051646	0.0076	0.0205	0.0238	0.0025	0.1671	0.0034	0.0023	0.0725	0.0026	0.1218	0.1333	0.0251	0.0035	0.1218	0.0151	0.0022	0.005	0.0022	0.0012	0.0319	0.0282	0.0265	0.0677	0.0152	0.0912	0.0013
3	rs819091	130195570	1.07	0.0776994191057832	0.91	0.256642068151906	1.04187500078783	0.160881814645972	0.0076	0.0205	0.0238	0.0025	0.1672	0.0034	0.0023	0.0726	0.0025	0.1218	0.1333	0.0251	0.0035	0.1219	0.015	0.0022	0.0051	0.0022	0.0012	0.0319	0.0282	0.0263	0.0678	0.0151	0.0912	0.0013
3	rs2935465	130199870	1.07	0.0776994191057832	0.9	0.289513196358555	1.04519331831897	0.157597423766489	0.0076	0.0205	0.0238	0.0025	0.1673	0.0034	0.0023	0.0726	0.0025	0.1218	0.1333	0.0251	0.0035	0.1219	0.015	0.0022	0.0051	0.0021	0.0012	0.0319	0.0282	0.0264	0.0678	0.0151	0.0912	0.0013
3	rs6785320	130202456	1.07	0.0776994191057832	0.9	0.289513196358555	1.04580505198066	0.151765526550299	0.0076	0.0205	0.0238	0.0026	0.1674	0.0034	0.0023	0.0726	0.0025	0.1217	0.1332	0.0251	0.0035	0.1218	0.015	0.0022	0.0051	0.0021	0.0012	0.0319	0.0282	0.0264	0.0678	0.0151	0.0912	0.0013
3	rs9844264	130204433	1.07	0.0776994191057832	0.9	0.289513196358555	1.04597985956202	0.153573595268174	0.0076	0.0205	0.0238	0.0026	0.1674	0.0034	0.0023	0.0726	0.0025	0.1217	0.1332	0.0251	0.0035	0.1218	0.015	0.0022	0.0051	0.0021	0.0012	0.0319	0.0282	0.0265	0.0678	0.0151	0.0912	0.0013
3	rs322112	130207119	1.07	0.0776994191057832	0.9	0.289513196358555	1.06492829624962	0.162046727378136	0.0076	0.0205	0.0238	0.0026	0.1675	0.0034	0.0023	0.0726	0.0025	0.1217	0.1332	0.0251	0.0035	0.1217	0.015	0.0022	0.0051	0.0021	0.0012	0.0319	0.0282	0.0265	0.0679	0.0151	0.0912	0.0013
3	rs1567296	130210421	1.07	0.0776994191057832	0.9	0.289513196358555	1.07622144118683	0.166147191699886	0.0076	0.0205	0.0238	0.0026	0.1676	0.0034	0.0023	0.0726	0.0025	0.1217	0.1331	0.0251	0.0035	0.1217	0.0149	0.0023	0.0051	0.0021	0.0012	0.0319	0.0282	0.0265	0.0679	0.0151	0.0912	0.0013
3	rs112086046	130211310	1.07	0.0776994191057832	0.9	0.289513196358555	1.07463045690624	0.167718725309556	0.0076	0.0205	0.0238	0.0026	0.1677	0.0034	0.0023	0.0726	0.0025	0.1217	0.1331	0.0251	0.0035	0.1217	0.0149	0.0023	0.0051	0.0022	0.0012	0.0319	0.0282	0.0265	0.0679	0.0151	0.0911	0.0013
3	rs62281890	130211930	1.07	0.0776994191057832	0.9	0.289513196358555	1.07471882017995	0.168604988694513	0.0076	0.0205	0.0238	0.0026	0.1677	0.0034	0.0023	0.0726	0.0025	0.1217	0.1331	0.0251	0.0035	0.1217	0.0149	0.0023	0.0051	0.0022	0.0012	0.0319	0.0282	0.0264	0.0679	0.0151	0.0911	0.0013
3	rs9883486	130216566	1.07	0.0776994191057832	0.9	0.289513196358555	1.08064578612756	0.168112418281161	0.0076	0.0205	0.0238	0.0026	0.1678	0.0034	0.0023	0.0726	0.0025	0.1217	0.1331	0.0251	0.0035	0.1217	0.0149	0.0023	0.0051	0.0022	0.0012	0.0319	0.0282	0.0264	0.0679	0.0151	0.091	0.0013
3	rs11714281	130224356	1.07	0.0776994191057832	0.9	0.289513196358555	1.08907203115969	0.172166323934022	0.0076	0.0205	0.0238	0.0026	0.1679	0.0034	0.0023	0.0726	0.0025	0.1217	0.133	0.0251	0.0035	0.1216	0.0149	0.0023	0.0051	0.0022	0.0012	0.0319	0.0283	0.0264	0.068	0.0151	0.091	0.0013
3	rs2645952	130226259	1.07	0.0776994191057832	0.9	0.289513196358555	1.12447639152017	0.166834099254973	0.0076	0.0205	0.0238	0.0026	0.1681	0.0034	0.0023	0.0726	0.0025	0.1218	0.1327	0.0251	0.0035	0.1216	0.0149	0.0022	0.0051	0.0022	0.0012	0.0319	0.0283	0.0264	0.068	0.0151	0.091	0.0013
3	rs7644657	130228088	1.07	0.0776994191057832	0.9	0.289513196358555	1.1296094285386	0.161463899793957	0.0076	0.0205	0.0238	0.0026	0.1682	0.0034	0.0023	0.0726	0.0025	0.1218	0.1326	0.0251	0.0035	0.1216	0.0149	0.0022	0.0051	0.0022	0.0012	0.0319	0.0283	0.0264	0.068	0.0151	0.0909	0.0013
3	rs1497327	130229316	1.07	0.0776994191057832	0.9	0.289513196358555	1.12807755494233	0.160106858438354	0.0076	0.0205	0.0238	0.0026	0.1682	0.0034	0.0023	0.0726	0.0025	0.1217	0.1326	0.0251	0.0035	0.1216	0.0149	0.0022	0.0051	0.0022	0.0012	0.0319	0.0283	0.0265	0.068	0.0151	0.0909	0.0013
3	rs2661931	130230207	1.07	0.0776994191057832	0.9	0.289513196358555	1.12061022693725	0.164190091256066	0.0076	0.0205	0.0238	0.0026	0.1682	0.0034	0.0023	0.0726	0.0025	0.1217	0.1326	0.0249	0.0035	0.1216	0.0149	0.0022	0.0051	0.0022	0.0012	0.0319	0.0283	0.0265	0.068	0.0151	0.0909	0.0013
3	rs56386552	130231016	1.07	0.0776994191057832	0.9	0.289513196358555	1.12996998884607	0.172265620006629	0.0076	0.0205	0.0238	0.0026	0.1683	0.0034	0.0023	0.0726	0.0025	0.1217	0.1326	0.0249	0.0035	0.1216	0.0149	0.0022	0.0051	0.0022	0.0012	0.0319	0.0283	0.0265	0.068	0.0151	0.0909	0.0013
3	rs16828872	130231509	1.07	0.0776994191057832	0.89	0.325204496311925	1.1381850128881	0.162435690875087	0.0076	0.0205	0.0237	0.0026	0.1684	0.0034	0.0023	0.0726	0.0025	0.1217	0.1325	0.0249	0.0035	0.1215	0.0148	0.0023	0.0051	0.0022	0.0011	0.0319	0.0283	0.0266	0.068	0.0151	0.0908	0.0013
3	rs76298913	130236771	1.07	0.0776994191057832	0.89	0.325204496311925	1.13114212400633	0.163507035332616	0.0075	0.0205	0.0237	0.0026	0.1691	0.0033	0.0024	0.0727	0.0025	0.1215	0.1321	0.0249	0.0035	0.1213	0.0148	0.0024	0.0052	0.0021	0.0011	0.0319	0.0284	0.0267	0.0681	0.0152	0.0906	0.0013
3	rs10212161	130239747	1.07	0.0776994191057832	0.89	0.325204496311925	1.11612132455517	0.160591050923285	0.0075	0.0205	0.0236	0.0027	0.1695	0.0033	0.0025	0.0727	0.0025	0.1213	0.1318	0.0249	0.0035	0.1213	0.0147	0.0025	0.0052	0.0021	0.0011	0.0319	0.0284	0.0268	0.0682	0.0152	0.0904	0.0013
3	rs7644834	130241915	1.07	0.0776994191057832	0.89	0.325204496311925	1.10064498030393	0.160397311838853	0.0075	0.0205	0.0236	0.0027	0.17	0.0033	0.0025	0.0728	0.0025	0.1211	0.1316	0.0249	0.0035	0.1212	0.0147	0.0025	0.0052	0.0021	0.0011	0.0319	0.0284	0.0269	0.0683	0.0152	0.0903	0.0013
3	rs11718306	130242248	1.07	0.0776994191057832	0.89	0.325204496311925	1.09698978576165	0.188098317716734	0.0075	0.0205	0.0236	0.0027	0.17	0.0033	0.0025	0.0728	0.0025	0.1211	0.1316	0.0249	0.0035	0.1212	0.0147	0.0025	0.0052	0.0021	0.0011	0.0319	0.0284	0.0269	0.0683	0.0152	0.0903	0.0013
3	rs9874670	130242866	1.07	0.0776994191057832	0.89	0.325204496311925	1.08489998757856	0.19988926986268	0.0075	0.0205	0.0236	0.0027	0.1701	0.0033	0.0025	0.0728	0.0025	0.1211	0.1315	0.0249	0.0035	0.1211	0.0147	0.0025	0.0052	0.0021	0.0011	0.0319	0.0284	0.0269	0.0683	0.0152	0.0903	0.0013
3	rs76021676	130244735	1.08	0.0664216607683517	0.89	0.325204496311925	0.663976401985915	0.185851008116084	0.0077	0.0204	0.023	0.0031	0.1725	0.0035	0.0028	0.0728	0.0021	0.1207	0.1299	0.0254	0.0033	0.1202	0.0141	0.0028	0.0054	0.0021	9e-04	0.0324	0.0283	0.0274	0.0683	0.0153	0.0896	0.0012
3	rs77418245	130247739	1.08	0.0664216607683517	0.89	0.325204496311925	0.399526412361593	0.459807228926517	0.008	0.0194	0.021	0.0041	0.1793	0.0041	0.0035	0.0725	0.0011	0.1194	0.1255	0.0268	0.0033	0.1177	0.0128	0.0035	0.006	0.0021	7e-04	0.0328	0.0282	0.0297	0.0686	0.0158	0.0882	0.0011
3	rs9878523	130249090	1.08	0.0664216607683517	0.89	0.325204496311925	0.377040869204832	0.408962736705235	0.008	0.0194	0.021	0.0041	0.1793	0.0041	0.0035	0.0725	0.0011	0.1194	0.1255	0.0268	0.0033	0.1177	0.0128	0.0035	0.006	0.0021	7e-04	0.0328	0.0282	0.0297	0.0686	0.0158	0.0882	0.0011
3	rs9851011	130256839	1.08	0.0664216607683517	0.89	0.325204496311925	0.379292740052853	0.435573122464594	0.008	0.0194	0.021	0.0041	0.1794	0.0041	0.0035	0.0725	0.0011	0.1194	0.1254	0.0268	0.0033	0.1176	0.0128	0.0035	0.006	0.0021	7e-04	0.0328	0.0282	0.0297	0.0685	0.0158	0.0882	0.0011
3	rs7618789	130262416	1.08	0.0664216607683517	0.89	0.325204496311925	0.384481271638392	0.431216622713537	0.008	0.0194	0.021	0.0041	0.1796	0.0041	0.0035	0.0725	0.0011	0.1194	0.1252	0.0268	0.0033	0.1176	0.0128	0.0035	0.006	0.0021	7e-04	0.0328	0.0282	0.0298	0.0685	0.016	0.0883	0.0011
3	rs76315272	130279271	1.08	0.0664216607683517	0.89	0.325204496311925	0.359486084871485	0.437292531573527	0.008	0.0194	0.021	0.0041	0.1796	0.0041	0.0035	0.0725	0.0011	0.1192	0.1249	0.0269	0.0033	0.1179	0.0127	0.0035	0.006	0.0021	7e-04	0.0327	0.0279	0.0298	0.0685	0.0164	0.0884	0.0011
3	rs114511272	130282383	1.08	0.0664216607683517	0.89	0.325204496311925	0.347705493584411	0.432271666213105	0.008	0.0193	0.021	0.0041	0.1796	0.0041	0.0035	0.0725	0.0011	0.1191	0.1247	0.0269	0.0033	0.118	0.0126	0.0035	0.006	0.0021	7e-04	0.0326	0.0278	0.0298	0.0685	0.0166	0.0884	0.0011
3	rs9830253	130284284	1.08	0.0664216607683517	0.89	0.325204496311925	0.336437799523289	0.397441281578974	0.008	0.0193	0.021	0.0041	0.1796	0.0041	0.0035	0.0725	0.0011	0.1191	0.1247	0.0269	0.0033	0.1181	0.0126	0.0036	0.006	0.0021	7e-04	0.0326	0.0278	0.0298	0.0685	0.0167	0.0884	0.0011
3	rs112472535	130285880	1.08	0.0664216607683517	0.89	0.325204496311925	0.331851125801721	0.40455063014013	0.008	0.0193	0.021	0.0041	0.1795	0.0041	0.0035	0.0726	0.0011	0.1191	0.1246	0.0269	0.0033	0.1181	0.0126	0.0036	0.006	0.0021	7e-04	0.0326	0.0278	0.0298	0.0685	0.0168	0.0885	0.0011
3	rs59021909	130285929	1.08	0.0664216607683517	0.89	0.325204496311925	0.333753965625026	0.403125993137984	0.008	0.0193	0.021	0.0041	0.1795	0.0041	0.0035	0.0726	0.0011	0.1191	0.1246	0.0269	0.0033	0.1181	0.0126	0.0036	0.006	0.0021	7e-04	0.0326	0.0278	0.0298	0.0685	0.0168	0.0885	0.0011
3	rs6439248	130288684	1.08	0.0664216607683517	0.89	0.325204496311925	0.337214059504428	0.419395388203675	0.0079	0.0193	0.0209	0.004	0.18	0.0041	0.0035	0.0727	0.001	0.1192	0.1244	0.0269	0.0032	0.1181	0.0124	0.0035	0.006	0.0021	7e-04	0.0326	0.0278	0.0298	0.0685	0.0168	0.0886	0.001
3	rs61730505	130290007	1.08	0.0664216607683517	0.89	0.325204496311925	0.333908498232539	0.402737695088342	0.0078	0.0193	0.0209	0.0041	0.1802	0.0041	0.0035	0.0727	0.001	0.1192	0.1242	0.0269	0.0032	0.1181	0.0124	0.0035	0.006	0.0021	7e-04	0.0325	0.0278	0.0299	0.0685	0.0169	0.0887	0.001
3	rs116544381	130291106	1.08	0.0664216607683517	0.89	0.325204496311925	0.339652358261443	0.401444110477265	0.0078	0.0193	0.0209	0.0041	0.1805	0.0041	0.0035	0.0728	9e-04	0.1192	0.1241	0.0269	0.0031	0.118	0.0124	0.0035	0.006	0.0022	7e-04	0.0325	0.0278	0.0299	0.0685	0.017	0.0888	9e-04
3	rs4682600	130291211	1.08	0.0664216607683517	0.89	0.325204496311925	0.330414906644896	0.397441281578974	0.0078	0.0193	0.0209	0.0041	0.1806	0.0041	0.0035	0.0728	9e-04	0.1192	0.1241	0.0269	0.0031	0.118	0.0124	0.0035	0.006	0.0022	7e-04	0.0325	0.0278	0.0299	0.0685	0.017	0.0888	9e-04
3	rs80212440	130291416	1.08	0.0664216607683517	0.89	0.325204496311925	0.332262070472913	0.396667817675569	0.0078	0.0193	0.0209	0.0041	0.1806	0.0041	0.0035	0.0728	9e-04	0.1192	0.1241	0.0269	0.0031	0.118	0.0123	0.0035	0.006	0.0022	7e-04	0.0325	0.0278	0.0299	0.0685	0.017	0.0888	9e-04
3	rs115357088	130292743	1.08	0.0664216607683517	0.89	0.325204496311925	0.337369423048941	0.401185530752276	0.0078	0.0193	0.0208	0.0041	0.1807	0.0041	0.0035	0.0728	9e-04	0.1192	0.124	0.0269	0.0031	0.118	0.0123	0.0035	0.006	0.0022	7e-04	0.0324	0.0278	0.0299	0.0686	0.017	0.0888	9e-04
3	rs9838052	130296680	1.08	0.0664216607683517	0.89	0.325204496311925	0.368264201773163	0.424507045221054	0.0078	0.0193	0.0207	0.0041	0.181	0.004	0.0035	0.0728	9e-04	0.1192	0.1239	0.027	0.0031	0.1179	0.0122	0.0035	0.006	0.0022	7e-04	0.0323	0.0279	0.0298	0.0685	0.0171	0.0889	9e-04
3	rs3856728	130304066	1.08	0.0664216607683517	0.89	0.325204496311925	0.384038302342289	0.391522045866783	0.0079	0.0193	0.0206	0.0041	0.1813	0.0039	0.0035	0.0728	9e-04	0.1191	0.1237	0.0271	0.0031	0.1178	0.0121	0.0035	0.006	0.0022	7e-04	0.0322	0.0279	0.0298	0.0685	0.0171	0.0891	9e-04
3	rs77323078	130318789	1.08	0.0664216607683517	0.89	0.325204496311925	0.42249295824545	0.393963971887036	0.0081	0.0192	0.0205	0.0041	0.1823	0.0039	0.0036	0.0727	8e-04	0.1186	0.1231	0.0273	0.0031	0.1179	0.0115	0.0034	0.0059	0.0022	7e-04	0.0321	0.0283	0.0297	0.0687	0.0174	0.089	8e-04
3	rs4129818	130318966	1.08	0.0664216607683517	0.89	0.325204496311925	0.421274316577658	0.39023851175149	0.0081	0.0192	0.0205	0.0041	0.1823	0.0039	0.0036	0.0727	8e-04	0.1186	0.1231	0.0273	0.0031	0.1178	0.0115	0.0034	0.0059	0.0022	7e-04	0.0321	0.0283	0.0297	0.0687	0.0174	0.089	8e-04
3	rs3925239	130320851	1.08	0.0664216607683517	0.88	0.363814363818289	0.417975409678905	0.388956147064586	0.0081	0.0192	0.0204	0.0041	0.1824	0.0039	0.0036	0.0727	8e-04	0.1186	0.123	0.0273	0.003	0.1178	0.0115	0.0034	0.0059	0.0022	6e-04	0.0321	0.0284	0.0297	0.0687	0.0174	0.089	8e-04
3	rs56768629	130327973	1.08	0.0664216607683517	0.88	0.363814363818289	0.405364218026426	0.419264540475035	0.0084	0.0191	0.0203	0.0043	0.1837	0.004	0.0037	0.0726	8e-04	0.118	0.1216	0.0273	0.003	0.1176	0.0116	0.0035	0.0058	0.0022	6e-04	0.0322	0.0291	0.03	0.0688	0.0179	0.0883	8e-04
3	rs16830212	130336183	1.08	0.0664216607683517	0.88	0.363814363818289	0.382103355638844	0.372013357969827	0.0084	0.019	0.0203	0.0043	0.184	0.004	0.0037	0.0725	8e-04	0.1181	0.1215	0.0273	0.0031	0.1175	0.0117	0.0035	0.0057	0.0022	6e-04	0.0321	0.029	0.03	0.0689	0.018	0.0882	8e-04
3	rs55937740	130338615	1.08	0.0664216607683517	0.88	0.363814363818289	0.377589477367643	0.345701403819056	0.0084	0.019	0.0203	0.0043	0.184	0.004	0.0037	0.0725	8e-04	0.1181	0.1215	0.0273	0.0031	0.1175	0.0117	0.0035	0.0057	0.0022	6e-04	0.0321	0.029	0.03	0.0689	0.018	0.0882	8e-04
3	rs13065658	130339458	1.08	0.0664216607683517	0.88	0.363814363818289	0.377369985419924	0.338779027816849	0.0084	0.019	0.0203	0.0043	0.1841	0.004	0.0037	0.0725	8e-04	0.1181	0.1215	0.0273	0.0031	0.1175	0.0117	0.0035	0.0057	0.0022	6e-04	0.0321	0.029	0.03	0.0689	0.018	0.0882	8e-04
3	rs141836516	130346185	1.08	0.0664216607683517	0.88	0.363814363818289	0.385867218326598	0.353412297478689	0.0084	0.019	0.0203	0.0043	0.1841	0.004	0.0036	0.0725	8e-04	0.1181	0.1215	0.0273	0.0031	0.1175	0.0117	0.0035	0.0057	0.0022	6e-04	0.0321	0.029	0.03	0.0689	0.018	0.0882	8e-04
3	rs17747964	130346716	1.08	0.0664216607683517	0.88	0.363814363818289	0.387811786080101	0.350795078060429	0.0083	0.019	0.0203	0.0043	0.1841	0.004	0.0036	0.0725	8e-04	0.1181	0.1215	0.0273	0.0031	0.1175	0.0117	0.0035	0.0057	0.0022	6e-04	0.0321	0.029	0.03	0.0689	0.018	0.0883	8e-04
3	rs78653889	130353280	1.08	0.0664216607683517	0.88	0.363814363818289	0.392890795170031	0.359540704723624	0.0083	0.019	0.0203	0.0043	0.1843	0.004	0.0036	0.0726	8e-04	0.1181	0.1214	0.0273	0.0031	0.1175	0.0117	0.0035	0.0057	0.0022	6e-04	0.0321	0.0289	0.03	0.0689	0.018	0.0883	8e-04
3	rs6778250	130358602	1.08	0.0664216607683517	0.88	0.363814363818289	0.404340952942715	0.357911873338779	0.0083	0.0189	0.0203	0.0043	0.1845	0.0039	0.0036	0.0726	8e-04	0.1182	0.1213	0.0273	0.0031	0.1175	0.0117	0.0035	0.0057	0.0022	6e-04	0.032	0.0289	0.0299	0.0689	0.018	0.0882	8e-04
3	rs965122	130360904	1.08	0.0664216607683517	0.87	0.405435896572436	0.513684230236489	0.508455416393232	0.0081	0.0183	0.0195	0.0041	0.1876	0.0037	0.0034	0.072	7e-04	0.1211	0.119	0.0282	0.0031	0.1164	0.0116	0.0035	0.0049	0.0024	5e-04	0.0328	0.0289	0.0298	0.0702	0.0189	0.0857	7e-04
3	rs16830494	130361856	1.08	0.0664216607683517	0.87	0.405435896572436	0.521827438941907	0.522541977168498	0.0081	0.0182	0.0195	0.0041	0.1879	0.0037	0.0033	0.072	7e-04	0.1213	0.119	0.0281	0.0032	0.1166	0.0115	0.0035	0.0048	0.0024	5e-04	0.0331	0.0288	0.0297	0.0704	0.0189	0.0855	7e-04
3	rs10934950	130361930	1.08	0.0664216607683517	0.88	0.363814363818289	0.527052997243568	0.521710678767445	0.0081	0.0182	0.0195	0.0041	0.1878	0.0037	0.0033	0.072	7e-04	0.1213	0.119	0.0281	0.0032	0.1166	0.0115	0.0035	0.0048	0.0024	5e-04	0.0331	0.0288	0.0297	0.0704	0.0189	0.0855	7e-04
3	rs62280683	130364693	1.08	0.0664216607683517	0.88	0.363814363818289	0.537512982716302	0.522264840801192	0.0081	0.0182	0.0195	0.0041	0.1882	0.0037	0.0034	0.0717	7e-04	0.1214	0.1188	0.0281	0.0032	0.1166	0.0114	0.0035	0.0048	0.0024	5e-04	0.0331	0.0288	0.0296	0.0705	0.0189	0.0853	7e-04
3	rs7614116	130368069	1.08	0.0664216607683517	0.88	0.363814363818289	0.522149286736256	0.539795793591803	0.0082	0.0181	0.0195	0.0041	0.1884	0.0037	0.0034	0.0717	7e-04	0.1216	0.1187	0.0281	0.0032	0.1166	0.0114	0.0035	0.0045	0.0023	5e-04	0.0331	0.0288	0.0296	0.0706	0.0189	0.0853	7e-04
3	rs116102232	130376637	1.08	0.0664216607683517	0.87	0.405435896572436	0.516050352803798	0.585804508730541	0.0085	0.0179	0.0194	0.004	0.1886	0.0036	0.0034	0.0716	7e-04	0.1218	0.1186	0.0282	0.0032	0.1163	0.0113	0.0035	0.0044	0.0023	5e-04	0.0331	0.0286	0.0296	0.0707	0.0191	0.0853	7e-04
3	rs77508421	130400176	1.07	0.0776994191057832	0.87	0.405435896572436	0.473522769849981	0.423194769970787	0.0085	0.0179	0.0194	0.004	0.1887	0.0036	0.0034	0.0716	7e-04	0.1219	0.1185	0.0283	0.0032	0.1163	0.0114	0.0035	0.0044	0.0024	5e-04	0.0331	0.0286	0.0296	0.0708	0.0191	0.0854	7e-04
3	rs73200208	130401022	1.07	0.0776994191057832	0.87	0.405435896572436	0.469232758919802	0.407274209569924	0.0085	0.0179	0.0194	0.004	0.1887	0.0036	0.0034	0.0716	7e-04	0.1219	0.1185	0.0283	0.0032	0.1163	0.0114	0.0035	0.0044	0.0024	5e-04	0.0331	0.0286	0.0296	0.0708	0.0191	0.0854	8e-04
3	rs79652731	130402706	1.07	0.0776994191057832	0.87	0.405435896572436	0.468988189360812	0.40649553380204	0.0085	0.0179	0.0194	0.004	0.1887	0.0036	0.0034	0.0716	7e-04	0.1219	0.1185	0.0283	0.0032	0.1163	0.0114	0.0035	0.0044	0.0024	5e-04	0.0331	0.0286	0.0296	0.0707	0.0191	0.0854	8e-04
3	rs77682524	130408467	1.07	0.0776994191057832	0.87	0.405435896572436	0.468804802940801	0.407663700213299	0.0085	0.0179	0.0194	0.004	0.1887	0.0036	0.0034	0.0716	7e-04	0.1219	0.1185	0.0283	0.0032	0.1163	0.0114	0.0035	0.0044	0.0024	5e-04	0.0331	0.0286	0.0296	0.0707	0.0191	0.0854	8e-04
3	rs58055409	130421923	1.07	0.0776994191057832	0.87	0.405435896572436	0.468927056673066	0.409612677979929	0.0085	0.0179	0.0194	0.004	0.1887	0.0036	0.0034	0.0716	7e-04	0.1219	0.1185	0.0283	0.0032	0.1163	0.0114	0.0035	0.0044	0.0024	5e-04	0.0331	0.0286	0.0296	0.0708	0.0191	0.0854	8e-04
3	rs75940184	130422853	1.07	0.0776994191057832	0.87	0.405435896572436	0.468927056673066	0.408962736705235	0.0085	0.0179	0.0194	0.004	0.1887	0.0036	0.0034	0.0716	7e-04	0.1219	0.1185	0.0283	0.0032	0.1163	0.0114	0.0035	0.0044	0.0024	5e-04	0.0331	0.0286	0.0296	0.0708	0.0191	0.0854	8e-04
3	rs75791598	130424390	1.07	0.0776994191057832	0.87	0.405435896572436	0.468927056673066	0.409482667189685	0.0085	0.0179	0.0194	0.004	0.1887	0.0036	0.0034	0.0716	7e-04	0.1219	0.1185	0.0283	0.0032	0.1163	0.0114	0.0035	0.0044	0.0024	5e-04	0.0331	0.0286	0.0296	0.0708	0.0191	0.0854	8e-04
3	rs55657005	130442259	1.07	0.0776994191057832	0.87	0.405435896572436	0.467155897456548	0.393192383654256	0.0086	0.0179	0.0194	0.004	0.1885	0.0036	0.0034	0.0716	7e-04	0.1219	0.1185	0.0283	0.0032	0.1165	0.0114	0.0034	0.0044	0.0024	5e-04	0.0331	0.0286	0.0296	0.0708	0.0191	0.0854	8e-04
3	rs4682639	130443499	1.07	0.0776994191057832	0.87	0.405435896572436	0.465327101552541	0.391778892761039	0.0086	0.0179	0.0194	0.004	0.1885	0.0036	0.0034	0.0716	7e-04	0.1219	0.1185	0.0282	0.0032	0.1165	0.0114	0.0034	0.0044	0.0024	5e-04	0.0331	0.0286	0.0295	0.0708	0.0191	0.0854	8e-04
3	rs16831284	130462964	1.07	0.0776994191057832	0.87	0.405435896572436	0.470823974091126	0.401056258058075	0.0086	0.018	0.0194	0.004	0.1885	0.0036	0.0034	0.0716	7e-04	0.1219	0.1184	0.0282	0.0032	0.1165	0.0114	0.0034	0.0044	0.0024	5e-04	0.0331	0.0287	0.0296	0.0709	0.0191	0.0854	8e-04
3	rs78907429	130474419	1.07	0.0776994191057832	0.87	0.405435896572436	0.471927120163491	0.402867116363257	0.0086	0.018	0.0194	0.004	0.1885	0.0036	0.0034	0.0716	7e-04	0.1219	0.1184	0.0282	0.0032	0.1165	0.0114	0.0034	0.0044	0.0024	5e-04	0.0331	0.0287	0.0296	0.0709	0.0191	0.0854	8e-04
3	rs16845869	130477566	1.07	0.0776994191057832	0.87	0.405435896572436	0.472663248468327	0.401961407193244	0.0086	0.018	0.0194	0.004	0.1885	0.0036	0.0034	0.0716	7e-04	0.1219	0.1184	0.0282	0.0032	0.1165	0.0114	0.0034	0.0044	0.0024	5e-04	0.0331	0.0287	0.0296	0.0709	0.0191	0.0854	8e-04
3	rs17693105	130478554	1.07	0.0776994191057832	0.87	0.405435896572436	0.511642043876401	0.409872733343736	0.0086	0.018	0.0194	0.004	0.1888	0.0036	0.0031	0.0716	7e-04	0.1219	0.1187	0.0282	0.0032	0.1165	0.0113	0.0034	0.0044	0.0024	5e-04	0.0331	0.0285	0.0295	0.0709	0.0191	0.0854	8e-04
3	rs16831670	130499302	1.07	0.0776994191057832	0.86	0.450156947394433	0.54130502180312	0.50831779514886	0.0086	0.018	0.0194	0.004	0.1889	0.0036	0.0031	0.0716	7e-04	0.1219	0.1185	0.0283	0.0033	0.1165	0.0114	0.0034	0.0044	0.0024	5e-04	0.0326	0.0283	0.0296	0.0711	0.0192	0.0853	8e-04
3	rs73872018	130503551	1.07	0.0776994191057832	0.87	0.405435896572436	0.383429642189473	0.324691937048948	0.0089	0.0181	0.0192	0.0036	0.1899	0.0041	0.0028	0.071	9e-04	0.1235	0.1172	0.0286	0.0034	0.1166	0.0117	0.0032	0.0041	0.0027	7e-04	0.0321	0.0273	0.0293	0.0713	0.0191	0.085	0.0011
3	rs6775624	130503990	1.07	0.0776994191057832	0.87	0.405435896572436	0.370761064094453	0.294687054769864	0.0089	0.0181	0.0192	0.0036	0.19	0.0041	0.0028	0.0709	9e-04	0.1237	0.1171	0.0287	0.0034	0.1165	0.0117	0.0032	0.0041	0.0027	7e-04	0.0321	0.0272	0.0292	0.0713	0.0191	0.0849	0.0012
3	rs57270326	130505928	1.07	0.0776994191057832	0.86	0.450156947394433	0.352563011346928	0.261237595115044	0.009	0.0182	0.0192	0.0034	0.1904	0.0042	0.0027	0.0707	9e-04	0.1242	0.117	0.0287	0.0034	0.1166	0.0118	0.0031	0.004	0.0028	8e-04	0.0319	0.0269	0.0289	0.0714	0.0191	0.0849	0.0012
3	rs73000233	130507161	1.06	0.0904005175896243	0.86	0.450156947394433	0.310253096146269	0.243985864034284	0.009	0.0182	0.0193	0.0033	0.1907	0.0045	0.0027	0.0701	9e-04	0.1249	0.1169	0.0287	0.0034	0.1167	0.0119	0.0032	0.0039	0.0029	9e-04	0.0317	0.0265	0.0284	0.0714	0.0192	0.0846	0.0012
3	rs13089209	130510719	1.05	0.104628957265627	0.86	0.450156947394433	0.326380234629259	0.280483049118444	0.0092	0.0182	0.0193	0.0031	0.1911	0.0048	0.0026	0.0697	0.001	0.1257	0.1166	0.0288	0.0034	0.1169	0.0121	0.0033	0.0038	0.0031	0.001	0.0314	0.0262	0.0275	0.0715	0.0195	0.0842	0.0013
3	rs56237926	130530270	1.05	0.104628957265627	0.86	0.450156947394433	0.320250781213576	0.280832618230808	0.0092	0.0183	0.0194	0.0031	0.1913	0.0048	0.0026	0.0697	0.001	0.1257	0.1166	0.0287	0.0034	0.1169	0.0121	0.0033	0.0038	0.0031	0.001	0.0313	0.0259	0.0275	0.0716	0.0195	0.0842	0.0013
3	rs182253691	130535568	1.05	0.104628957265627	0.86	0.450156947394433	0.319998807677213	0.270058579638946	0.0092	0.0183	0.0194	0.0031	0.1914	0.0048	0.0026	0.0696	0.001	0.1257	0.1166	0.0287	0.0034	0.1169	0.0121	0.0033	0.0038	0.0031	0.001	0.0313	0.0259	0.0275	0.0717	0.0195	0.0842	0.0013
3	rs75224611	130543487	1.05	0.104628957265627	0.86	0.450156947394433	0.314331971400509	0.259302461967339	0.0092	0.0183	0.0194	0.0031	0.1915	0.0048	0.0026	0.0696	0.001	0.1256	0.1166	0.0287	0.0034	0.1168	0.0122	0.0033	0.0037	0.0032	0.001	0.0313	0.0257	0.0275	0.0718	0.0195	0.0843	0.0013
3	rs56090776	130545674	1.05	0.104628957265627	0.86	0.450156947394433	0.307779762276881	0.226896709366062	0.0092	0.0183	0.0194	0.0031	0.1916	0.0049	0.0026	0.0696	0.001	0.1256	0.1166	0.0287	0.0034	0.1168	0.0122	0.0033	0.0037	0.0032	0.001	0.0313	0.0257	0.0275	0.0718	0.0196	0.0843	0.0013
3	rs35590815	130546648	1.05	0.104628957265627	0.86	0.450156947394433	0.312239284560582	0.240758311008166	0.0093	0.0183	0.0194	0.0031	0.1915	0.0049	0.0026	0.0696	0.001	0.1257	0.1165	0.0287	0.0034	0.1168	0.0122	0.0033	0.0037	0.0032	0.001	0.0312	0.0257	0.0275	0.0718	0.0196	0.0843	0.0013
3	rs4487219	130547086	1.05	0.104628957265627	0.86	0.450156947394433	0.312736875590192	0.232255797695451	0.0093	0.0183	0.0194	0.003	0.1914	0.0049	0.0026	0.0696	0.001	0.1257	0.1165	0.0287	0.0034	0.1167	0.0122	0.0034	0.0038	0.0032	0.001	0.0312	0.0256	0.0275	0.0718	0.0196	0.0843	0.0013
3	rs12493708	130555052	1.05	0.104628957265627	0.86	0.450156947394433	0.342830550508357	0.26535033540418	0.0093	0.0183	0.0195	0.003	0.1916	0.0049	0.0026	0.0696	0.001	0.126	0.1165	0.0287	0.0034	0.1167	0.0122	0.0033	0.0038	0.0032	0.001	0.0311	0.0256	0.0275	0.0714	0.0196	0.0842	0.0013
3	rs78207527	130567996	1	0.202230525110681	0.86	0.450156947394433	0.36152281845132	0.198949632167087	0.01	0.0187	0.0199	0.0026	0.1927	0.0045	0.0027	0.0673	6e-04	0.1268	0.1149	0.0288	0.002	0.1171	0.0117	0.0034	0.0033	0.0031	8e-04	0.0303	0.0271	0.0287	0.0701	0.0198	0.0878	9e-04
3	rs927537	130571098	1	0.202230525110681	0.86	0.450156947394433	0.347758105730007	0.168900772879718	0.01	0.0187	0.0199	0.0026	0.1927	0.0045	0.0027	0.0673	6e-04	0.1268	0.1149	0.0288	0.002	0.1171	0.0117	0.0034	0.0033	0.0031	8e-04	0.0303	0.0271	0.0288	0.0701	0.0199	0.0878	9e-04
3	rs580725	130579071	1	0.202230525110681	0.86	0.450156947394433	0.349602120646731	0.157116455162201	0.01	0.0187	0.0199	0.0026	0.1927	0.0045	0.0027	0.0673	6e-04	0.1268	0.115	0.0288	0.002	0.117	0.0116	0.0034	0.0033	0.0031	8e-04	0.0303	0.0272	0.0286	0.0702	0.0198	0.0878	9e-04
3	rs647895	130580226	1	0.202230525110681	0.85	0.498060230126391	0.342621674443599	0.157404973625127	0.01	0.0187	0.0199	0.0026	0.1927	0.0045	0.0027	0.0673	6e-04	0.1269	0.1151	0.0288	0.002	0.117	0.0116	0.0034	0.0033	0.0031	8e-04	0.0303	0.0272	0.0286	0.0702	0.0196	0.0877	9e-04
3	rs116531024	130613913	1	0.202230525110681	0.85	0.498060230126391	0.33174843103855	0.177255701343504	0.0101	0.0187	0.0201	0.0024	0.1928	0.0044	0.0027	0.0673	6e-04	0.1271	0.1156	0.0287	0.0019	0.1165	0.0116	0.0034	0.0033	0.0031	8e-04	0.0303	0.0273	0.0285	0.0704	0.0195	0.0879	8e-04
3	rs2760251	130615752	1	0.202230525110681	0.85	0.498060230126391	0.330209997597808	0.169098063038906	0.0101	0.0187	0.0201	0.0024	0.1928	0.0044	0.0028	0.0673	6e-04	0.1271	0.1157	0.0287	0.0019	0.1164	0.0116	0.0034	0.0033	0.0031	8e-04	0.0302	0.0273	0.0285	0.0705	0.0195	0.0879	8e-04
3	rs2760250	130625788	1	0.202230525110681	0.85	0.498060230126391	0.328317732563382	0.149115027303675	0.0101	0.0187	0.0201	0.0023	0.1929	0.0044	0.0028	0.0674	6e-04	0.1271	0.1158	0.0287	0.0018	0.1163	0.0115	0.0034	0.0032	0.0031	8e-04	0.0301	0.0273	0.0285	0.0706	0.0195	0.0879	8e-04
3	rs2685179	130627278	1	0.202230525110681	0.85	0.498060230126391	0.329953954519827	0.148078359229789	0.0101	0.0187	0.0201	0.0023	0.1929	0.0044	0.0028	0.0674	6e-04	0.1271	0.1158	0.0288	0.0018	0.1163	0.0115	0.0034	0.0032	0.0031	8e-04	0.0301	0.0273	0.0285	0.0705	0.0195	0.0879	8e-04
3	rs79382420	130645726	1	0.202230525110681	0.85	0.498060230126391	0.326991428862942	0.148360828589878	0.0101	0.0187	0.0201	0.0023	0.1929	0.0044	0.0028	0.0674	6e-04	0.1272	0.1161	0.0288	0.0018	0.1164	0.0116	0.0034	0.0032	0.0031	8e-04	0.0301	0.0273	0.0286	0.0702	0.0195	0.0879	8e-04
3	rs861171	130648906	1	0.202230525110681	0.85	0.498060230126391	0.327501213816323	0.146106516385319	0.0101	0.0187	0.0201	0.0023	0.1929	0.0044	0.0028	0.0674	6e-04	0.1272	0.1161	0.0288	0.0018	0.1164	0.0116	0.0034	0.0032	0.0031	8e-04	0.0301	0.0273	0.0286	0.0702	0.0195	0.0879	8e-04
3	rs864072	130649697	1	0.202230525110681	0.85	0.498060230126391	0.327756261862191	0.146012857315485	0.0101	0.0187	0.0201	0.0023	0.1929	0.0044	0.0028	0.0674	6e-04	0.1272	0.1161	0.0288	0.0018	0.1164	0.0116	0.0034	0.0032	0.0031	8e-04	0.0301	0.0273	0.0286	0.0701	0.0195	0.0879	7e-04
3	rs3773802	130657476	1	0.202230525110681	0.85	0.498060230126391	0.330978748320898	0.14817249413562	0.0101	0.0187	0.0201	0.0023	0.1929	0.0044	0.0027	0.0674	6e-04	0.1272	0.1162	0.0288	0.0018	0.1164	0.0115	0.0034	0.0032	0.0031	8e-04	0.0302	0.0273	0.0286	0.07	0.0195	0.0879	7e-04
3	rs2296024	130660983	1	0.202230525110681	0.85	0.498060230126391	0.331953837127475	0.150438181088848	0.0101	0.0187	0.0201	0.0023	0.1929	0.0044	0.0027	0.0674	6e-04	0.1272	0.1163	0.0288	0.0018	0.1165	0.0115	0.0034	0.0032	0.0031	8e-04	0.0302	0.0273	0.0286	0.0699	0.0195	0.0879	7e-04
3	rs852214	130661315	1	0.202230525110681	0.85	0.498060230126391	0.332313457187384	0.151196152137267	0.0101	0.0187	0.0201	0.0023	0.1929	0.0044	0.0027	0.0674	6e-04	0.1272	0.1164	0.0288	0.0018	0.1165	0.0115	0.0034	0.0032	0.0031	8e-04	0.0302	0.0273	0.0286	0.0699	0.0195	0.0879	7e-04
3	rs75237076	130673258	1	0.202230525110681	0.85	0.498060230126391	0.338977022797073	0.156732056753697	0.0102	0.0187	0.0202	0.0023	0.1928	0.0044	0.0027	0.0674	6e-04	0.1272	0.1163	0.0289	0.0017	0.1164	0.0115	0.0034	0.0032	0.0031	8e-04	0.0303	0.0273	0.0287	0.07	0.0195	0.0879	7e-04
3	rs77739355	130678470	1	0.202230525110681	0.85	0.498060230126391	0.341682548252216	0.158368059185819	0.0102	0.0187	0.0202	0.0023	0.1928	0.0044	0.0027	0.0674	5e-04	0.1272	0.1163	0.0289	0.0017	0.1164	0.0115	0.0034	0.0032	0.0031	8e-04	0.0303	0.0273	0.0287	0.07	0.0195	0.0879	7e-04
3	rs116022517	130689991	1	0.202230525110681	0.85	0.498060230126391	0.346234023336814	0.151196152137267	0.0102	0.0187	0.0203	0.0023	0.1926	0.0044	0.0028	0.0674	5e-04	0.1271	0.1163	0.0289	0.0017	0.1163	0.0115	0.0035	0.0032	0.0031	7e-04	0.0304	0.0273	0.0288	0.07	0.0195	0.0879	7e-04
3	rs1061483	130692616	1	0.202230525110681	0.85	0.498060230126391	0.348126505877511	0.146200197156492	0.0102	0.0187	0.0203	0.0023	0.1925	0.0044	0.0028	0.0674	5e-04	0.1271	0.1161	0.029	0.0017	0.1164	0.0115	0.0035	0.0032	0.0031	7e-04	0.0304	0.0273	0.0288	0.07	0.0195	0.0879	7e-04
3	rs74421728	130696017	1	0.202230525110681	0.85	0.498060230126391	0.348021228134842	0.147890154095013	0.0103	0.0186	0.0203	0.0023	0.1925	0.0044	0.0028	0.0674	5e-04	0.1271	0.1161	0.029	0.0017	0.1164	0.0115	0.0035	0.0032	0.0031	7e-04	0.0304	0.0273	0.0288	0.07	0.0195	0.0879	7e-04
3	rs75123869	130697548	1	0.202230525110681	0.85	0.498060230126391	0.348073864950507	0.148737755876929	0.0103	0.0186	0.0203	0.0023	0.1925	0.0044	0.0028	0.0674	5e-04	0.1271	0.1161	0.029	0.0017	0.1164	0.0115	0.0035	0.0032	0.0031	7e-04	0.0304	0.0273	0.0288	0.07	0.0195	0.0879	7e-04
3	rs16835513	130718472	0.99	0.227721472602965	0.85	0.498060230126391	0.347284744460249	0.145544887728679	0.0103	0.0186	0.0204	0.0023	0.1925	0.0044	0.0028	0.0674	5e-04	0.1271	0.1161	0.029	0.0017	0.1164	0.0115	0.0035	0.0032	0.0031	7e-04	0.0305	0.0273	0.0289	0.0699	0.0195	0.0879	7e-04
3	rs76097377	130724714	0.99	0.227721472602965	0.85	0.498060230126391	0.347074468601904	0.147702035241836	0.0103	0.0186	0.0204	0.0023	0.1925	0.0044	0.0028	0.0674	5e-04	0.127	0.1161	0.029	0.0017	0.1164	0.0115	0.0035	0.0032	0.0031	7e-04	0.0305	0.0273	0.0289	0.0699	0.0194	0.0879	7e-04
3	rs13076493	130730517	0.99	0.227721472602965	0.85	0.498060230126391	0.348284453325609	0.149965144010172	0.0102	0.0186	0.0204	0.0023	0.1925	0.0044	0.0028	0.0674	5e-04	0.127	0.1162	0.029	0.0017	0.1164	0.0115	0.0035	0.0032	0.0031	7e-04	0.0305	0.0273	0.0288	0.0698	0.0194	0.088	7e-04
3	rs7641006	130734061	0.99	0.227721472602965	0.85	0.498060230126391	0.347968595430616	0.143399242274283	0.0102	0.0186	0.0204	0.0023	0.1926	0.0044	0.0029	0.0674	5e-04	0.1269	0.1161	0.029	0.0017	0.1164	0.0115	0.0035	0.0031	0.0032	7e-04	0.0305	0.0273	0.0288	0.0698	0.0195	0.088	7e-04
3	rs35558913	130743812	0.99	0.227721472602965	0.85	0.498060230126391	0.349602120646731	0.142191606047138	0.0102	0.0185	0.0204	0.0023	0.1926	0.0044	0.0029	0.0673	5e-04	0.1268	0.1161	0.0291	0.0017	0.1164	0.0115	0.0035	0.0031	0.0032	7e-04	0.0305	0.0273	0.0288	0.0698	0.0195	0.088	7e-04
3	rs113253175	130752214	0.99	0.227721472602965	0.86	0.450156947394433	0.362597154023106	0.132575227842173	0.0103	0.0185	0.0204	0.0023	0.1926	0.0044	0.0029	0.0673	5e-04	0.1267	0.116	0.0291	0.0017	0.1167	0.0115	0.0036	0.0031	0.0031	7e-04	0.0305	0.0274	0.0291	0.0695	0.0195	0.088	6e-04
3	rs80096247	130781274	0.99	0.227721472602965	0.86	0.450156947394433	0.364750725791512	0.132756080473804	0.0103	0.0185	0.0204	0.0023	0.1926	0.0044	0.0029	0.0673	5e-04	0.1266	0.116	0.0292	0.0017	0.1167	0.0115	0.0036	0.0031	0.0031	7e-04	0.0305	0.0275	0.0291	0.0695	0.0195	0.088	6e-04
3	rs10512796	130795909	0.99	0.227721472602965	0.86	0.450156947394433	0.373539389372148	0.133389780436249	0.0103	0.0185	0.0204	0.0023	0.1926	0.0044	0.0028	0.0673	5e-04	0.1266	0.1159	0.0292	0.0017	0.1168	0.0114	0.0036	0.0031	0.0031	7e-04	0.0305	0.0275	0.0292	0.0694	0.0195	0.088	6e-04
3	rs2056146	130804298	0.99	0.227721472602965	0.86	0.450156947394433	0.376273499449154	0.134387839338093	0.0103	0.0185	0.0204	0.0023	0.1925	0.0044	0.0028	0.0673	5e-04	0.1266	0.1159	0.0292	0.0017	0.1168	0.0114	0.0036	0.0031	0.0031	7e-04	0.0305	0.0275	0.0293	0.0693	0.0195	0.0879	6e-04
3	rs75941524	130826968	0.99	0.227721472602965	0.86	0.450156947394433	0.384592054398064	0.129245929711277	0.0103	0.0185	0.0205	0.0023	0.1926	0.0044	0.0029	0.0674	5e-04	0.1266	0.1159	0.0293	0.0017	0.1169	0.0114	0.0036	0.0032	0.0031	7e-04	0.0305	0.0275	0.0292	0.0692	0.0196	0.0879	6e-04
3	rs9855195	130829322	0.99	0.227721472602965	0.86	0.450156947394433	0.384702853330313	0.129694001351637	0.0103	0.0185	0.0205	0.0023	0.1926	0.0044	0.0029	0.0674	5e-04	0.1266	0.1159	0.0292	0.0017	0.1169	0.0114	0.0036	0.0032	0.0031	7e-04	0.0305	0.0275	0.0292	0.0692	0.0196	0.0879	6e-04
3	rs16835899	130833722	0.99	0.227721472602965	0.85	0.498060230126391	0.384813668434297	0.129604341022581	0.0103	0.0185	0.0205	0.0023	0.1926	0.0044	0.0029	0.0674	5e-04	0.1266	0.1159	0.0292	0.0017	0.1169	0.0114	0.0036	0.0032	0.0031	7e-04	0.0305	0.0275	0.0292	0.0692	0.0196	0.0879	6e-04
3	rs2718881	130858612	0.99	0.227721472602965	0.85	0.498060230126391	0.386477835029968	0.129694001351637	0.0103	0.0185	0.0205	0.0023	0.1927	0.0044	0.0029	0.0674	5e-04	0.1265	0.1159	0.0293	0.0017	0.1169	0.0114	0.0036	0.0032	0.0031	7e-04	0.0305	0.0275	0.0293	0.0692	0.0196	0.0879	6e-04
3	rs75639251	130859446	0.99	0.227721472602965	0.84	0.549223467132668	0.386255736031103	0.130591867625126	0.0103	0.0185	0.0205	0.0023	0.1927	0.0044	0.0029	0.0674	5e-04	0.1265	0.1159	0.0293	0.0017	0.1169	0.0114	0.0036	0.0032	0.0031	7e-04	0.0305	0.0275	0.0293	0.0692	0.0196	0.0879	6e-04
3	rs10512800	130863001	0.99	0.227721472602965	0.84	0.549223467132668	0.388034337368179	0.129425089351059	0.0103	0.0185	0.0205	0.0023	0.1926	0.0044	0.0029	0.0674	5e-04	0.1265	0.1158	0.0293	0.0017	0.1169	0.0114	0.0037	0.0032	0.0031	7e-04	0.0305	0.0275	0.0293	0.0691	0.0196	0.0879	5e-04
3	rs75972612	130873573	0.99	0.227721472602965	0.83	0.603719568470427	0.390598317571359	0.127459408191654	0.0103	0.0185	0.0206	0.0023	0.1925	0.0044	0.0029	0.0674	5e-04	0.1264	0.1158	0.0294	0.0017	0.1169	0.0114	0.0037	0.0032	0.0031	7e-04	0.0305	0.0275	0.0293	0.0691	0.0196	0.088	5e-04
3	rs11717900	130907095	0.99	0.227721472602965	0.83	0.603719568470427	0.381551424296362	0.119535640826982	0.0103	0.0185	0.0207	0.0023	0.1924	0.0045	0.0029	0.0673	5e-04	0.1261	0.1157	0.0295	0.0017	0.1168	0.0116	0.0038	0.0032	0.0031	7e-04	0.0305	0.0274	0.0294	0.0689	0.0195	0.0881	5e-04
3	rs11915413	130911567	0.99	0.227721472602965	0.83	0.603719568470427	0.383927600458112	0.122770114142008	0.0102	0.0185	0.0207	0.0023	0.1927	0.0045	0.0029	0.0674	5e-04	0.1259	0.1157	0.0295	0.0017	0.1169	0.0116	0.0037	0.0033	0.0031	7e-04	0.0304	0.0274	0.0294	0.0689	0.0196	0.0881	5e-04
3	rs4974476	130911818	0.99	0.227721472602965	0.83	0.603719568470427	0.38564529710334	0.123297674736775	0.0102	0.0185	0.0207	0.0023	0.1926	0.0045	0.0029	0.0674	5e-04	0.126	0.1157	0.0295	0.0017	0.1169	0.0116	0.0037	0.0033	0.0031	7e-04	0.0304	0.0274	0.0294	0.0689	0.0196	0.0881	5e-04
3	rs55944516	130932628	0.98	0.255415240389183	0.83	0.603719568470427	0.393114814101647	0.129245929711277	0.0102	0.0184	0.0207	0.0025	0.1926	0.0046	0.003	0.0672	4e-04	0.1257	0.1155	0.0298	0.0017	0.1171	0.0116	0.0038	0.0033	0.0031	7e-04	0.0304	0.0273	0.029	0.069	0.0198	0.0882	5e-04
3	rs2674614	130933468	0.98	0.255415240389183	0.83	0.603719568470427	0.388145637232274	0.132575227842173	0.0101	0.0184	0.0207	0.0026	0.1925	0.0046	0.0031	0.0671	4e-04	0.1258	0.1153	0.0297	0.0017	0.1171	0.0117	0.0038	0.0033	0.0031	7e-04	0.0305	0.0272	0.029	0.0689	0.02	0.0883	5e-04
3	rs62280796	130933573	0.98	0.255415240389183	0.83	0.603719568470427	0.38564529710334	0.133118058492342	0.0101	0.0184	0.0208	0.0025	0.1925	0.0047	0.0031	0.0671	4e-04	0.1257	0.1153	0.0297	0.0016	0.1172	0.0117	0.0038	0.0033	0.0031	7e-04	0.0306	0.0272	0.029	0.0689	0.02	0.0883	5e-04
3	rs7639065	130933845	0.98	0.255415240389183	0.83	0.603719568470427	0.37233959889237	0.139234831209988	0.0101	0.0182	0.0208	0.0025	0.1922	0.0047	0.0031	0.067	4e-04	0.1256	0.1156	0.0298	0.0017	0.1171	0.0118	0.0038	0.0033	0.0031	7e-04	0.0307	0.0272	0.0291	0.069	0.02	0.0882	5e-04
3	rs6800866	130941401	0.97	0.285396128624663	0.83	0.603719568470427	0.384702853330313	0.149020677207824	0.0102	0.0183	0.0209	0.0024	0.193	0.0045	0.0032	0.0672	4e-04	0.1247	0.1156	0.0303	0.0016	0.1167	0.0115	0.0034	0.0032	0.0031	7e-04	0.0314	0.0264	0.0291	0.0693	0.0198	0.089	4e-04
3	rs62280798	130941835	0.97	0.285396128624663	0.83	0.603719568470427	0.384979921410441	0.150059708613022	0.0102	0.0183	0.0209	0.0024	0.193	0.0045	0.0032	0.0672	4e-04	0.1247	0.1156	0.0303	0.0016	0.1167	0.0115	0.0034	0.0032	0.0031	7e-04	0.0314	0.0264	0.0291	0.0693	0.0198	0.089	4e-04
3	rs116673522	130947147	0.97	0.285396128624663	0.83	0.603719568470427	0.392778809867938	0.151480743441866	0.0102	0.0182	0.0208	0.0024	0.1931	0.0044	0.0032	0.0673	4e-04	0.1247	0.1158	0.0303	0.0016	0.1165	0.0114	0.0033	0.0032	0.0031	7e-04	0.0315	0.0264	0.0291	0.0693	0.0198	0.089	4e-04
3	rs3738000	130947435	0.97	0.285396128624663	0.83	0.603719568470427	0.394460280500304	0.152050501280167	0.0102	0.0182	0.0208	0.0024	0.1931	0.0044	0.0032	0.0673	4e-04	0.1247	0.1158	0.0303	0.0016	0.1165	0.0114	0.0033	0.0032	0.0031	7e-04	0.0315	0.0264	0.0291	0.0693	0.0198	0.0891	4e-04
3	rs77998519	130950574	0.97	0.285396128624663	0.83	0.603719568470427	0.394572507354031	0.154910747788584	0.0102	0.0182	0.0208	0.0024	0.1931	0.0044	0.0032	0.0673	4e-04	0.1247	0.1157	0.0304	0.0016	0.1165	0.0114	0.0033	0.0032	0.0031	7e-04	0.0315	0.0264	0.0291	0.0693	0.0198	0.089	4e-04
3	rs3965152	130954093	0.97	0.285396128624663	0.83	0.603719568470427	0.399921808836874	0.159526511096453	0.0102	0.0182	0.0207	0.0024	0.1932	0.0044	0.0032	0.0673	4e-04	0.1247	0.1157	0.0305	0.0016	0.1165	0.0114	0.0033	0.0032	0.0031	7e-04	0.0315	0.0263	0.0292	0.0693	0.0199	0.089	4e-04
3	rs1991443	130968017	0.97	0.285396128624663	0.84	0.549223467132668	0.400317401994521	0.158657391375239	0.0102	0.0182	0.0207	0.0024	0.1932	0.0044	0.0032	0.0673	4e-04	0.1247	0.1157	0.0305	0.0016	0.1165	0.0114	0.0033	0.0032	0.0031	7e-04	0.0315	0.0263	0.0292	0.0693	0.0199	0.089	4e-04
3	rs1991442	130968181	0.97	0.285396128624663	0.84	0.549223467132668	0.40139214599677	0.161755220868962	0.0102	0.0182	0.0207	0.0024	0.1932	0.0044	0.0031	0.0673	4e-04	0.1247	0.1158	0.0305	0.0016	0.1166	0.0114	0.0033	0.0031	0.0031	7e-04	0.0315	0.0263	0.0292	0.0693	0.0198	0.0891	4e-04
3	rs16836239	130975725	0.97	0.285396128624663	0.84	0.549223467132668	0.400600088932927	0.165265487847853	0.0102	0.0182	0.0208	0.0024	0.1931	0.0044	0.0031	0.0673	4e-04	0.1247	0.1158	0.0305	0.0016	0.1166	0.0114	0.0032	0.0031	0.0031	7e-04	0.0315	0.0263	0.0292	0.0693	0.0199	0.0891	4e-04
3	rs16836266	130992385	0.97	0.285396128624663	0.84	0.549223467132668	0.400487002118924	0.163019752748501	0.0102	0.0182	0.0208	0.0024	0.1931	0.0044	0.0031	0.0673	4e-04	0.1245	0.1158	0.0306	0.0016	0.1167	0.0114	0.0032	0.0031	0.0031	7e-04	0.0315	0.0263	0.0292	0.0693	0.0199	0.089	4e-04
3	rs74755544	131003863	0.97	0.285396128624663	0.84	0.549223467132668	0.400487002118924	0.16311716825127	0.0102	0.0182	0.0208	0.0024	0.1931	0.0044	0.0031	0.0673	4e-04	0.1245	0.1158	0.0306	0.0016	0.1167	0.0114	0.0032	0.0031	0.0031	7e-04	0.0315	0.0263	0.0292	0.0693	0.0199	0.089	4e-04
3	rs1427833	131026159	0.97	0.285396128624663	0.84	0.549223467132668	0.399469943208703	0.16448313627982	0.0101	0.0182	0.0208	0.0024	0.1929	0.0044	0.0031	0.0673	4e-04	0.1248	0.1161	0.0306	0.0016	0.1165	0.0114	0.0032	0.0031	0.0031	7e-04	0.0314	0.0263	0.0293	0.0694	0.0198	0.0889	4e-04
3	rs55889258	131030340	0.97	0.285396128624663	0.84	0.549223467132668	0.399695843907923	0.165265487847853	0.0101	0.0182	0.0208	0.0024	0.1929	0.0044	0.0031	0.0673	4e-04	0.1248	0.1161	0.0306	0.0016	0.1165	0.0114	0.0032	0.0031	0.0031	7e-04	0.0314	0.0263	0.0293	0.0694	0.0198	0.0889	4e-04
3	rs2162686	131031169	0.97	0.285396128624663	0.84	0.549223467132668	0.399695843907923	0.165069777592958	0.0101	0.0182	0.0208	0.0024	0.1929	0.0044	0.0031	0.0673	4e-04	0.1248	0.1161	0.0306	0.0016	0.1165	0.0114	0.0032	0.0031	0.0031	7e-04	0.0314	0.0263	0.0293	0.0694	0.0198	0.0889	4e-04
3	rs12637848	131068497	0.97	0.285396128624663	0.85	0.498060230126391	0.401448751588188	0.165167622530946	0.0102	0.0182	0.021	0.0024	0.1928	0.0044	0.0032	0.0671	4e-04	0.1246	0.1161	0.0309	0.0015	0.1165	0.0115	0.003	0.0032	0.003	7e-04	0.0315	0.0264	0.0294	0.0691	0.0198	0.0889	4e-04
3	rs12632399	131068509	0.97	0.285396128624663	0.85	0.498060230126391	0.402071677796157	0.165461279592916	0.0102	0.0182	0.021	0.0024	0.1928	0.0044	0.0032	0.067	4e-04	0.1246	0.1161	0.0309	0.0015	0.1165	0.0115	0.003	0.0032	0.003	7e-04	0.0315	0.0264	0.0294	0.0691	0.0198	0.0889	4e-04
3	rs34364395	131076924	0.97	0.285396128624663	0.86	0.450156947394433	0.393507002264658	0.164776365116325	0.0102	0.0183	0.0211	0.0024	0.1928	0.0042	0.0032	0.0669	4e-04	0.1245	0.116	0.0311	0.0015	0.1165	0.0115	0.003	0.0032	0.003	7e-04	0.0315	0.0264	0.0294	0.069	0.0198	0.089	4e-04
3	rs79536927	131082320	0.97	0.285396128624663	0.86	0.450156947394433	0.387756158350388	0.164874148879263	0.0102	0.0183	0.0212	0.0024	0.1928	0.004	0.0032	0.0667	4e-04	0.1244	0.116	0.0313	0.0015	0.1165	0.0116	0.003	0.0032	0.003	7e-04	0.0316	0.0264	0.0294	0.0688	0.0198	0.0892	4e-04
3	rs16836554	131100699	0.97	0.285396128624663	0.86	0.450156947394433	0.390095997664221	0.169591640529067	0.0102	0.0184	0.0215	0.0024	0.1928	0.0036	0.0031	0.0664	4e-04	0.1242	0.1158	0.0318	0.0015	0.1164	0.0117	0.0029	0.0033	0.0029	7e-04	0.0317	0.0265	0.0295	0.0686	0.0199	0.0894	4e-04
3	rs10934968	131119010	0.96	0.3177447436144	0.86	0.450156947394433	0.429841543349158	0.176153648403941	0.0102	0.0186	0.0218	0.0024	0.1928	0.0031	0.0031	0.066	4e-04	0.1239	0.1155	0.0325	0.0015	0.1163	0.0119	0.0028	0.0034	0.0029	8e-04	0.0317	0.0266	0.0295	0.0683	0.0199	0.0897	4e-04
3	rs114434210	131119457	0.96	0.3177447436144	0.86	0.450156947394433	0.430134451080492	0.175153848982638	0.0102	0.0186	0.0218	0.0024	0.1928	0.0031	0.0031	0.066	4e-04	0.1239	0.1155	0.0325	0.0015	0.1163	0.0119	0.0028	0.0034	0.0029	8e-04	0.0317	0.0266	0.0295	0.0683	0.0199	0.0897	4e-04
3	rs74392123	131119808	0.96	0.3177447436144	0.86	0.450156947394433	0.430486070899598	0.175153848982638	0.0102	0.0186	0.0218	0.0024	0.1928	0.0031	0.0031	0.066	4e-04	0.1239	0.1155	0.0325	0.0015	0.1163	0.0119	0.0028	0.0034	0.0029	8e-04	0.0317	0.0266	0.0295	0.0683	0.0199	0.0897	4e-04
3	rs6439295	131122731	0.96	0.3177447436144	0.86	0.450156947394433	0.434245536966653	0.177456329898865	0.0102	0.0186	0.0218	0.0024	0.1928	0.003	0.0031	0.066	4e-04	0.1239	0.1155	0.0326	0.0015	0.1163	0.0119	0.0028	0.0034	0.0029	8e-04	0.0318	0.0266	0.0295	0.0683	0.0199	0.0897	4e-04
3	rs73220550	131125613	0.96	0.3177447436144	0.86	0.450156947394433	0.434186670872733	0.178159147164241	0.0102	0.0186	0.0218	0.0024	0.1928	0.003	0.0031	0.066	4e-04	0.1239	0.1155	0.0326	0.0015	0.1163	0.0119	0.0028	0.0034	0.0029	8e-04	0.0318	0.0266	0.0295	0.0683	0.0199	0.0897	4e-04
3	rs56132287	131137258	0.96	0.3177447436144	0.86	0.450156947394433	0.435129002061189	0.181991115950317	0.0102	0.0186	0.0219	0.0024	0.1928	0.003	0.0031	0.0659	4e-04	0.1238	0.1155	0.0326	0.0015	0.1162	0.0119	0.0028	0.0034	0.0029	8e-04	0.0318	0.0266	0.0295	0.0683	0.0199	0.0897	4e-04
3	rs71315610	131142312	0.96	0.3177447436144	0.86	0.450156947394433	0.43507007676053	0.178058685953681	0.0102	0.0186	0.0219	0.0024	0.1927	0.003	0.0032	0.0659	4e-04	0.1238	0.1154	0.0327	0.0015	0.1162	0.0119	0.0028	0.0034	0.0029	8e-04	0.0318	0.0267	0.0295	0.0682	0.0199	0.0898	5e-04
3	rs77608903	131142418	0.96	0.3177447436144	0.86	0.450156947394433	0.43507007676053	0.178058685953681	0.0102	0.0186	0.0219	0.0024	0.1927	0.003	0.0032	0.0659	4e-04	0.1238	0.1154	0.0327	0.0015	0.1162	0.0119	0.0028	0.0034	0.0029	8e-04	0.0318	0.0267	0.0295	0.0682	0.0199	0.0898	5e-04
3	rs11710141	131150266	0.96	0.3177447436144	0.86	0.450156947394433	0.437548335766248	0.18513789203775	0.0103	0.0187	0.022	0.0024	0.1924	0.0031	0.0032	0.0657	4e-04	0.1237	0.1154	0.0329	0.0015	0.1162	0.0119	0.0028	0.0034	0.0029	8e-04	0.0318	0.0267	0.0296	0.0681	0.0199	0.0898	5e-04
3	rs34686623	131159967	0.96	0.3177447436144	0.86	0.450156947394433	0.429490184634187	0.169196738310377	0.0103	0.0187	0.0221	0.0026	0.1918	0.0031	0.0033	0.0652	5e-04	0.1235	0.1152	0.0331	0.0015	0.1164	0.012	0.0028	0.0035	0.0029	8e-04	0.032	0.0268	0.0296	0.0678	0.0202	0.0898	5e-04
3	rs114856490	131161449	0.96	0.3177447436144	0.86	0.450156947394433	0.423131993243092	0.168210892011601	0.0103	0.0188	0.0221	0.0026	0.1918	0.0031	0.0033	0.0651	5e-04	0.1232	0.1153	0.0331	0.0015	0.1165	0.012	0.0029	0.0035	0.0029	8e-04	0.0319	0.0268	0.0297	0.0678	0.0202	0.0897	5e-04
3	rs76020815	131165183	0.96	0.3177447436144	0.86	0.450156947394433	0.418379842639732	0.163799650787437	0.0103	0.0188	0.0222	0.0027	0.1919	0.0031	0.0033	0.0648	6e-04	0.1231	0.1153	0.0331	0.0016	0.1166	0.0121	0.0029	0.0036	0.0029	9e-04	0.0318	0.0267	0.0298	0.0676	0.0203	0.0895	6e-04
3	rs75080524	131170738	0.96	0.3177447436144	0.86	0.450156947394433	0.420057426966365	0.171570966297997	0.0102	0.0188	0.0222	0.0027	0.1921	0.0031	0.0032	0.0646	7e-04	0.123	0.1152	0.0331	0.0016	0.1167	0.0121	0.0029	0.0036	0.003	9e-04	0.0317	0.0266	0.0299	0.0674	0.0204	0.0895	6e-04
3	rs17277065	131183241	0.96	0.3177447436144	0.86	0.450156947394433	0.419131449598984	0.171471809883169	0.0102	0.0188	0.0222	0.0027	0.1921	0.0031	0.0032	0.0646	7e-04	0.1229	0.1152	0.0331	0.0016	0.1168	0.0121	0.0029	0.0036	0.003	9e-04	0.0317	0.0266	0.0299	0.0674	0.0204	0.0894	6e-04
3	rs7622001	131183784	0.96	0.3177447436144	0.86	0.450156947394433	0.419594311045789	0.17276239914048	0.0102	0.0188	0.0222	0.0027	0.1921	0.0031	0.0032	0.0646	7e-04	0.1229	0.1152	0.0331	0.0016	0.1168	0.0121	0.0029	0.0036	0.003	9e-04	0.0317	0.0266	0.03	0.0674	0.0204	0.0894	6e-04
3	rs13059882	131192114	0.96	0.3177447436144	0.86	0.450156947394433	0.423248233030254	0.175753492053832	0.0102	0.0188	0.0222	0.0028	0.192	0.0031	0.0032	0.0646	7e-04	0.1228	0.1151	0.0331	0.0016	0.1168	0.0121	0.0029	0.0037	0.003	9e-04	0.0317	0.0266	0.03	0.0675	0.0204	0.0894	6e-04
3	rs78146210	131210488	0.96	0.3177447436144	0.86	0.450156947394433	0.415264982799414	0.210960407392729	0.0102	0.0191	0.0222	0.0028	0.1916	0.0031	0.0032	0.0645	7e-04	0.1227	0.1151	0.0331	0.0016	0.1168	0.0121	0.0029	0.0037	0.003	9e-04	0.0316	0.0266	0.03	0.0676	0.0204	0.0894	6e-04
3	rs75273545	131215722	0.95	0.352537935866182	0.86	0.450156947394433	0.407471669112178	0.21170551676307	0.0102	0.0195	0.0222	0.0028	0.1911	0.0031	0.0032	0.0645	7e-04	0.1227	0.1151	0.0331	0.0016	0.1168	0.0121	0.0029	0.0037	0.003	9e-04	0.0316	0.0266	0.03	0.0676	0.0204	0.0893	6e-04
3	rs35923448	131222816	0.95	0.352537935866182	0.86	0.450156947394433	0.407129548192108	0.218235188306108	0.0102	0.0195	0.0222	0.0028	0.1911	0.0031	0.0032	0.0645	7e-04	0.1227	0.1151	0.0331	0.0016	0.1168	0.0121	0.0029	0.0037	0.003	9e-04	0.0316	0.0266	0.03	0.0676	0.0204	0.0893	6e-04
3	rs75840346	131224032	0.95	0.352537935866182	0.86	0.450156947394433	0.415092275542764	0.241091558614093	0.0102	0.0195	0.0222	0.0028	0.1911	0.0031	0.0032	0.0644	7e-04	0.1227	0.1151	0.0331	0.0016	0.1168	0.0121	0.0029	0.0037	0.003	0.001	0.0316	0.0266	0.03	0.0676	0.0205	0.0893	6e-04
3	rs6439301	131239386	0.95	0.352537935866182	0.86	0.450156947394433	0.434481040820311	0.275023972571688	0.0101	0.0195	0.0223	0.0029	0.1909	0.0032	0.0032	0.0642	8e-04	0.1224	0.1149	0.0333	0.0017	0.1167	0.0123	0.0029	0.0037	0.003	0.001	0.0315	0.0266	0.0302	0.0676	0.0208	0.0893	7e-04
3	rs34140162	131240944	0.95	0.352537935866182	0.86	0.450156947394433	0.437607426709616	0.283166483432737	0.0101	0.0196	0.0223	0.0029	0.1907	0.0032	0.0033	0.064	8e-04	0.1222	0.1147	0.0335	0.0017	0.1166	0.0124	0.0029	0.0038	0.0029	0.001	0.0314	0.0266	0.0303	0.0675	0.021	0.0893	7e-04
3	rs9838390	131251930	0.94	0.389848785336034	0.86	0.450156947394433	0.546358732325295	0.238983484682923	0.0099	0.0205	0.0226	0.0038	0.1889	0.0034	0.004	0.0621	0.001	0.12	0.1129	0.0361	0.002	0.1165	0.0136	0.003	0.0041	0.0028	0.0011	0.0301	0.0258	0.0313	0.0674	0.0222	0.0895	8e-04
3	rs4241351	131254432	0.94	0.389848785336034	0.86	0.450156947394433	0.610790723350535	0.270519294909564	0.0098	0.0205	0.0227	0.004	0.1888	0.0034	0.004	0.0621	0.001	0.12	0.1126	0.0362	0.002	0.1166	0.0136	0.003	0.0042	0.0028	0.0011	0.03	0.0258	0.0313	0.0674	0.0222	0.0895	8e-04
3	rs12635276	131260059	0.94	0.389848785336034	0.86	0.450156947394433	0.639781946317555	0.371380550087969	0.0098	0.0205	0.0227	0.004	0.1887	0.0034	0.004	0.0619	0.001	0.1197	0.1124	0.0363	0.002	0.1167	0.0137	0.003	0.0042	0.0027	0.0011	0.0301	0.0258	0.0313	0.0674	0.0222	0.0895	8e-04
3	rs16837033	131269321	0.94	0.389848785336034	0.86	0.450156947394433	0.644602430224959	0.425951812468654	0.0098	0.0205	0.0227	0.0041	0.1886	0.0034	0.0041	0.0618	0.001	0.1194	0.1122	0.0365	0.002	0.1168	0.0138	0.003	0.0042	0.0027	0.0012	0.0301	0.0258	0.0312	0.0675	0.0223	0.0896	8e-04
3	rs35227210	131270196	0.94	0.389848785336034	0.86	0.450156947394433	0.6431119949705	0.415605303304628	0.0098	0.0205	0.0227	0.0041	0.1886	0.0034	0.0041	0.0617	0.001	0.1194	0.1122	0.0366	0.0021	0.1168	0.0138	0.003	0.0042	0.0027	0.0012	0.0301	0.0258	0.0312	0.0675	0.0223	0.0896	8e-04
3	rs2270965	131271181	0.94	0.389848785336034	0.86	0.450156947394433	0.645028556904132	0.432271666213105	0.0098	0.0205	0.0227	0.0041	0.1886	0.0034	0.0041	0.0617	0.001	0.1194	0.1123	0.0366	0.0021	0.1168	0.0138	0.003	0.0042	0.0027	0.0012	0.0301	0.0258	0.0312	0.0675	0.0223	0.0896	8e-04
3	rs2251178	131271439	0.94	0.389848785336034	0.86	0.450156947394433	0.638225904317358	0.433987584331705	0.0098	0.0205	0.0227	0.0041	0.1886	0.0034	0.0041	0.0617	0.001	0.1194	0.1123	0.0366	0.0021	0.1168	0.0138	0.003	0.0042	0.0027	0.0012	0.0301	0.0258	0.0312	0.0675	0.0223	0.0896	8e-04
3	rs1552369	131280482	0.94	0.389848785336034	0.86	0.450156947394433	0.695688033913021	0.600241607682348	0.0098	0.0205	0.0228	0.004	0.1883	0.0034	0.0041	0.0614	0.001	0.1194	0.1121	0.0368	0.0021	0.1168	0.0138	0.003	0.0041	0.0027	0.0012	0.0303	0.026	0.031	0.0675	0.0224	0.0896	8e-04
3	rs76863914	131283935	0.94	0.389848785336034	0.86	0.450156947394433	0.700251251620231	0.57457132968877	0.0098	0.0205	0.0228	0.004	0.1883	0.0034	0.0041	0.0613	0.001	0.1194	0.1121	0.0368	0.0021	0.1168	0.0138	0.003	0.0041	0.0027	0.0012	0.0303	0.026	0.031	0.0675	0.0224	0.0896	8e-04
3	rs6771189	131290201	0.94	0.389848785336034	0.86	0.450156947394433	0.738138372788037	0.597662511720021	0.0098	0.0205	0.0228	0.0041	0.1881	0.0034	0.0041	0.0612	0.001	0.1194	0.112	0.0368	0.0021	0.1168	0.0138	0.003	0.0041	0.0027	0.0012	0.0303	0.0261	0.031	0.0675	0.0224	0.0896	8e-04
3	rs114296583	131308284	0.94	0.389848785336034	0.86	0.450156947394433	0.745245561444752	0.604115205272134	0.0098	0.0205	0.0228	0.0041	0.1874	0.0035	0.0041	0.0608	0.001	0.1188	0.1114	0.0372	0.0022	0.1171	0.0139	0.0031	0.0042	0.0027	0.0013	0.0306	0.0264	0.0311	0.0673	0.0226	0.0899	8e-04
3	rs9870963	131308939	0.94	0.389848785336034	0.86	0.450156947394433	0.74615501693309	0.604976809046105	0.0098	0.0205	0.0228	0.0041	0.1874	0.0035	0.0041	0.0608	0.001	0.1188	0.1114	0.0372	0.0022	0.1171	0.0139	0.0031	0.0042	0.0027	0.0013	0.0306	0.0264	0.0311	0.0673	0.0226	0.0899	8e-04
3	rs1995422	131320135	0.94	0.389848785336034	0.86	0.450156947394433	0.764829275974644	0.625307655947901	0.0098	0.0205	0.0228	0.0041	0.1872	0.0035	0.0041	0.0607	0.001	0.1187	0.1113	0.0372	0.0022	0.1171	0.0139	0.0031	0.0042	0.0027	0.0013	0.0307	0.0265	0.0311	0.0672	0.0227	0.0899	8e-04
3	rs114438632	131322682	0.94	0.389848785336034	0.86	0.450156947394433	0.767360004333641	0.654705335324156	0.0098	0.0205	0.0228	0.0041	0.1872	0.0036	0.0041	0.0607	0.001	0.1187	0.1113	0.0372	0.0022	0.1171	0.0139	0.0031	0.0042	0.0027	0.0013	0.0307	0.0265	0.0311	0.0672	0.0227	0.0899	8e-04
3	rs77880654	131328815	0.94	0.389848785336034	0.87	0.405435896572436	0.776053429716797	0.760089827041074	0.0098	0.0205	0.0228	0.0041	0.1871	0.0036	0.0041	0.0607	0.001	0.1187	0.1113	0.0373	0.0022	0.1171	0.0139	0.0031	0.0042	0.0027	0.0013	0.0307	0.0266	0.0311	0.0672	0.0227	0.0899	8e-04
3	rs1502664	131329745	0.94	0.389848785336034	0.87	0.405435896572436	0.772971232747713	0.762056934347811	0.0098	0.0204	0.0228	0.0041	0.1871	0.0036	0.0041	0.0608	0.001	0.1187	0.1112	0.0373	0.0022	0.1171	0.0139	0.0031	0.0042	0.0027	0.0013	0.0307	0.0266	0.0311	0.0672	0.0227	0.0899	8e-04
3	rs7647321	131337490	0.94	0.389848785336034	0.87	0.405435896572436	0.781614825683127	0.775553497284085	0.0098	0.0204	0.0228	0.0041	0.1869	0.0036	0.0041	0.0608	0.001	0.1185	0.1112	0.0373	0.0023	0.1171	0.0139	0.0031	0.0042	0.0027	0.0013	0.0307	0.0266	0.0311	0.0671	0.0227	0.09	8e-04
3	rs79545337	131337531	0.94	0.389848785336034	0.87	0.405435896572436	0.787426281233069	0.783005908862519	0.0098	0.0204	0.0228	0.0041	0.187	0.0036	0.0041	0.0609	0.001	0.1185	0.1112	0.0373	0.0023	0.1171	0.0139	0.0031	0.0042	0.0027	0.0013	0.0307	0.0266	0.0311	0.0671	0.0227	0.09	8e-04
3	rs111904078	131337552	0.94	0.389848785336034	0.87	0.405435896572436	0.777750913020142	0.777377160786932	0.0098	0.0204	0.0228	0.0041	0.1869	0.0036	0.0041	0.0609	0.001	0.1185	0.1112	0.0373	0.0023	0.1171	0.0139	0.0031	0.0042	0.0027	0.0013	0.0307	0.0266	0.0311	0.0671	0.0227	0.09	8e-04
3	rs72999300	131339967	0.94	0.389848785336034	0.87	0.405435896572436	0.828467338644919	0.9659723738543	0.0098	0.0204	0.0228	0.0041	0.1868	0.0036	0.0041	0.0608	0.001	0.1185	0.1112	0.0373	0.0023	0.117	0.0139	0.0031	0.0042	0.0027	0.0013	0.0307	0.0266	0.0312	0.0672	0.0227	0.0899	8e-04
3	rs62283175	131340027	0.94	0.389848785336034	0.87	0.405435896572436	0.827594920487009	0.966926148128178	0.0098	0.0204	0.0228	0.0041	0.1868	0.0036	0.0041	0.0608	0.001	0.1185	0.1112	0.0373	0.0023	0.117	0.0139	0.0031	0.0042	0.0027	0.0013	0.0307	0.0266	0.0312	0.0672	0.0227	0.0899	8e-04
3	rs7643824	131342120	0.94	0.389848785336034	0.87	0.405435896572436	0.881364101215165	1.04622972542688	0.0098	0.0204	0.0228	0.0042	0.1868	0.0036	0.0042	0.0609	0.001	0.1184	0.1112	0.0373	0.0023	0.117	0.0139	0.0031	0.0042	0.0027	0.0013	0.0307	0.0267	0.0312	0.0672	0.0227	0.0899	8e-04
3	rs59296037	131343634	0.94	0.389848785336034	0.87	0.405435896572436	0.892305926822033	1.0794158540477	0.0099	0.0204	0.0228	0.0042	0.1868	0.0036	0.0041	0.0608	0.001	0.1184	0.1112	0.0373	0.0023	0.1169	0.0139	0.0031	0.0042	0.0027	0.0013	0.0307	0.0267	0.0312	0.0671	0.0227	0.0899	8e-04
3	rs79194343	131354494	0.94	0.389848785336034	0.87	0.405435896572436	0.967589871062054	0.987476543063055	0.0099	0.0204	0.0228	0.0042	0.1864	0.0037	0.0042	0.0608	0.001	0.1181	0.1111	0.0374	0.0023	0.1169	0.014	0.0032	0.0043	0.0027	0.0013	0.0307	0.0268	0.0313	0.0671	0.0227	0.0902	8e-04
3	rs35518963	131354648	0.94	0.389848785336034	0.87	0.405435896572436	0.9677592252592	0.991309117361157	0.0099	0.0204	0.0228	0.0042	0.1864	0.0037	0.0042	0.0608	0.001	0.1181	0.1111	0.0374	0.0023	0.1169	0.014	0.0032	0.0043	0.0027	0.0013	0.0307	0.0268	0.0313	0.0671	0.0227	0.0902	8e-04
3	rs3891970	131363382	0.94	0.389848785336034	0.87	0.405435896572436	0.980495514092342	1.16065324306092	0.01	0.0204	0.0229	0.0042	0.186	0.0037	0.0042	0.0607	0.001	0.1178	0.1111	0.0375	0.0024	0.1169	0.0141	0.0032	0.0043	0.0027	0.0013	0.0306	0.0269	0.0314	0.0669	0.0227	0.0904	8e-04
3	rs55908862	131367702	0.94	0.389848785336034	0.87	0.405435896572436	0.970809687256697	1.02223278756267	0.01	0.0204	0.0229	0.0042	0.1858	0.0037	0.0042	0.0607	0.001	0.1177	0.1111	0.0375	0.0024	0.1169	0.0141	0.0033	0.0043	0.0027	0.0014	0.0306	0.0268	0.0314	0.0668	0.0227	0.0904	8e-04
3	rs62283179	131372936	0.94	0.389848785336034	0.87	0.405435896572436	0.645170627568768	0.631249003370888	0.01	0.0206	0.023	0.0044	0.1843	0.0039	0.0043	0.0605	0.0011	0.1168	0.1114	0.0379	0.0024	0.117	0.0145	0.0035	0.0045	0.0027	0.0014	0.0306	0.0266	0.0313	0.0666	0.0229	0.0911	9e-04
3	rs56319657	131373405	0.94	0.389848785336034	0.87	0.405435896572436	0.433715884259797	0.569753043920413	0.0102	0.021	0.0233	0.0046	0.1808	0.0043	0.0047	0.0604	0.0011	0.1153	0.1121	0.0387	0.0026	0.117	0.015	0.0039	0.0048	0.0026	0.0015	0.0306	0.0261	0.0309	0.0661	0.0232	0.0924	0.001
3	rs56212438	131373740	0.93	0.429746626914861	0.87	0.405435896572436	0.350024316589346	0.558455016926665	0.0103	0.0215	0.0235	0.0048	0.1777	0.0046	0.0049	0.0602	0.0011	0.1138	0.1128	0.0391	0.0027	0.1169	0.0156	0.0043	0.0051	0.0026	0.0015	0.0305	0.0258	0.0307	0.0657	0.0236	0.0937	0.0011
3	rs9822264	131374120	0.92	0.472297109457422	0.87	0.405435896572436	0.26752404755298	0.433459415627893	0.0105	0.0226	0.0237	0.0051	0.1736	0.005	0.0052	0.06	0.0012	0.1125	0.1132	0.0396	0.0028	0.1166	0.0161	0.0048	0.0053	0.0025	0.0014	0.0304	0.0252	0.0306	0.0657	0.0242	0.0952	0.0011
3	rs9823146	131374617	0.91	0.517562282080777	0.87	0.405435896572436	0.20847196491404	0.376451481525847	0.0108	0.0242	0.0238	0.0054	0.1681	0.0054	0.0056	0.0602	0.0013	0.1108	0.1139	0.0396	0.0029	0.1163	0.0168	0.0054	0.0057	0.0021	0.0014	0.0303	0.0243	0.0304	0.0662	0.0245	0.0971	0.0012
3	rs9861011	131374802	0.91	0.517562282080777	0.87	0.405435896572436	0.149698041224131	0.450311986356256	0.0108	0.0247	0.0238	0.0055	0.1659	0.0056	0.0057	0.0604	0.0013	0.1104	0.1143	0.04	0.0029	0.1162	0.0171	0.0056	0.0057	0.0021	0.0014	0.0303	0.0239	0.0303	0.0661	0.0248	0.098	0.0013
3	rs16837371	131375337	0.9	0.565600701999265	0.87	0.405435896572436	0.191829343336587	0.382179258775085	0.0108	0.0254	0.0238	0.0051	0.1643	0.0056	0.0054	0.0612	0.0012	0.1081	0.1175	0.0402	0.0026	0.1154	0.0169	0.0056	0.0055	0.002	0.0015	0.0302	0.0242	0.031	0.0649	0.025	0.0993	0.0011
3	rs62283181	131375933	0.9	0.565600701999265	0.87	0.405435896572436	0.476105886399492	1.03687607508362	0.0109	0.0258	0.0238	0.0048	0.1637	0.0055	0.0053	0.0618	0.0012	0.1065	0.1196	0.0403	0.0025	0.1147	0.0168	0.0056	0.0053	0.0018	0.0015	0.0301	0.0245	0.0315	0.0639	0.0251	0.0999	0.001
3	rs11713883	131377547	0.9	0.565600701999265	0.87	0.405435896572436	0.226025279329845	0.771908940406853	0.011	0.0259	0.0239	0.0048	0.1636	0.0056	0.0053	0.062	0.0012	0.1063	0.1198	0.0403	0.0025	0.1146	0.0168	0.0056	0.0053	0.0018	0.0015	0.0301	0.0245	0.0315	0.0638	0.0252	0.0999	0.001
3	rs11711732	131382778	0.9	0.565600701999265	0.87	0.405435896572436	0.222078781458495	0.762208295960915	0.011	0.0259	0.0239	0.0048	0.1636	0.0055	0.0053	0.062	0.0012	0.1063	0.1198	0.0403	0.0025	0.1145	0.0169	0.0056	0.0053	0.0018	0.0015	0.0301	0.0245	0.0315	0.0638	0.0252	0.0999	0.001
3	rs17359339	131387007	0.9	0.565600701999265	0.87	0.405435896572436	0.153815255082287	0.566357846757631	0.0111	0.026	0.0239	0.0047	0.1637	0.0055	0.0053	0.062	0.0012	0.1063	0.1199	0.0403	0.0024	0.1145	0.0168	0.0056	0.0053	0.0018	0.0015	0.0301	0.0246	0.0315	0.0639	0.0252	0.1001	0.001
3	rs10512814	131387116	0.9	0.565600701999265	0.87	0.405435896572436	0.147468271862202	0.550158348349194	0.0111	0.0261	0.0239	0.0047	0.1639	0.0055	0.0053	0.062	0.0012	0.1063	0.1197	0.0402	0.0024	0.1146	0.0168	0.0056	0.0052	0.0018	0.0015	0.0301	0.0247	0.0314	0.0638	0.0251	0.1002	0.0011
3	rs12495949	131399204	0.9	0.565600701999265	0.87	0.405435896572436	0.145226008667644	0.547352863354376	0.0111	0.0261	0.0238	0.0047	0.1638	0.0055	0.0053	0.0621	0.0012	0.1063	0.1196	0.04	0.0024	0.1147	0.0168	0.0057	0.0052	0.0018	0.0015	0.0302	0.0247	0.0315	0.0638	0.0251	0.1003	0.001
3	rs12107685	131407495	0.9	0.565600701999265	0.87	0.405435896572436	0.145193662324464	0.539795793591803	0.0111	0.0261	0.0238	0.0047	0.1638	0.0055	0.0053	0.0621	0.0012	0.1062	0.1196	0.04	0.0024	0.1148	0.0168	0.0057	0.0052	0.0018	0.0015	0.0302	0.0247	0.0315	0.0638	0.0251	0.1003	0.001
3	rs116307592	131420125	0.9	0.565600701999265	0.87	0.405435896572436	0.133089348731686	0.464103744042763	0.0111	0.0262	0.0238	0.0047	0.1636	0.0055	0.0053	0.0622	0.0012	0.1062	0.1196	0.0399	0.0023	0.1149	0.0168	0.0057	0.0052	0.0018	0.0015	0.0303	0.0247	0.0315	0.0638	0.025	0.1004	0.001
3	rs2047790	131421072	0.9	0.565600701999265	0.87	0.405435896572436	0.130373896890481	0.444985676013186	0.0111	0.0262	0.0238	0.0047	0.1635	0.0055	0.0053	0.0622	0.0012	0.1062	0.1197	0.0399	0.0023	0.1148	0.0168	0.0057	0.0052	0.0018	0.0015	0.0303	0.0247	0.0315	0.0638	0.025	0.1005	0.001
3	rs73218453	131421112	0.9	0.565600701999265	0.87	0.405435896572436	0.1302223454817	0.4399413026723	0.0111	0.0262	0.0238	0.0047	0.1635	0.0055	0.0053	0.0622	0.0012	0.1061	0.1197	0.0399	0.0023	0.1148	0.0168	0.0057	0.0052	0.0018	0.0015	0.0303	0.0247	0.0315	0.0638	0.025	0.1004	0.001
3	rs34968734	131421267	0.9	0.565600701999265	0.87	0.405435896572436	0.130070900615753	0.439411207310356	0.0111	0.0262	0.0238	0.0047	0.1635	0.0055	0.0053	0.0622	0.0012	0.1061	0.1196	0.0399	0.0023	0.1148	0.0168	0.0057	0.0052	0.0018	0.0015	0.0303	0.0247	0.0315	0.0639	0.025	0.1004	0.001
3	rs74916898	131421830	0.9	0.565600701999265	0.87	0.405435896572436	0.130798807721241	0.447114185116206	0.0111	0.0262	0.0238	0.0047	0.1635	0.0055	0.0054	0.0622	0.0012	0.1061	0.1196	0.0399	0.0023	0.1148	0.0168	0.0057	0.0052	0.0018	0.0015	0.0303	0.0248	0.0315	0.0639	0.025	0.1004	0.001
3	rs79204943	131422301	0.9	0.565600701999265	0.88	0.363814363818289	0.132139682405314	0.464776018810873	0.0111	0.0262	0.0239	0.0047	0.1635	0.0055	0.0054	0.0622	0.0012	0.1061	0.1196	0.0399	0.0023	0.1148	0.0168	0.0057	0.0052	0.0018	0.0015	0.0303	0.0248	0.0315	0.0638	0.025	0.1004	0.001
3	rs7625763	131426142	0.9	0.565600701999265	0.87	0.405435896572436	0.138118894743599	0.46396931963904	0.0111	0.0262	0.0239	0.0047	0.1635	0.0055	0.0054	0.0622	0.0012	0.1061	0.1197	0.0399	0.0023	0.1148	0.0168	0.0057	0.0052	0.0018	0.0015	0.0303	0.0247	0.0315	0.0639	0.025	0.1005	0.001
3	rs114369628	131429913	0.9	0.565600701999265	0.87	0.405435896572436	0.14348544532264	0.459807228926517	0.0111	0.0262	0.0239	0.0047	0.1633	0.0055	0.0053	0.0623	0.0012	0.1061	0.1197	0.0398	0.0023	0.1148	0.0168	0.0057	0.0052	0.0018	0.0015	0.0302	0.0247	0.0314	0.0639	0.0251	0.1006	0.001
3	rs79080587	131432159	0.9	0.565600701999265	0.87	0.405435896572436	0.129315274103728	0.299191496639808	0.011	0.0262	0.0237	0.0044	0.1621	0.0056	0.0053	0.0629	0.0013	0.1059	0.1204	0.0395	0.0023	0.1142	0.0169	0.0059	0.0052	0.0017	0.0015	0.0301	0.0245	0.0312	0.0646	0.0253	0.1017	0.001
3	rs7611521	131433475	0.9	0.565600701999265	0.87	0.405435896572436	0.127004666182259	0.27121082374264	0.011	0.0261	0.0239	0.0042	0.1615	0.0057	0.0052	0.0629	0.0013	0.106	0.1206	0.0393	0.0023	0.1142	0.0168	0.006	0.0051	0.0016	0.0015	0.03	0.0245	0.031	0.0649	0.0255	0.1023	0.001
3	rs6802186	131434259	0.9	0.565600701999265	0.87	0.405435896572436	0.118872082922639	0.23599803355432	0.011	0.0261	0.0239	0.0042	0.1614	0.0057	0.0052	0.0629	0.0013	0.106	0.1206	0.0392	0.0023	0.1142	0.0168	0.0059	0.0051	0.0016	0.0015	0.03	0.0245	0.031	0.0649	0.0255	0.1024	0.001
3	rs56121095	131438271	0.9	0.565600701999265	0.87	0.405435896572436	0.111424084985996	0.234785201672574	0.0111	0.0262	0.024	0.0042	0.1607	0.0057	0.0053	0.0629	0.0013	0.1061	0.1206	0.039	0.0023	0.1145	0.0167	0.0058	0.005	0.0015	0.0014	0.0301	0.0244	0.031	0.0649	0.0256	0.1028	0.0011
3	rs73220435	131438641	0.9	0.565600701999265	0.87	0.405435896572436	0.108419240227292	0.231487736252763	0.0111	0.0262	0.024	0.0042	0.1607	0.0057	0.0053	0.0629	0.0013	0.1061	0.1206	0.039	0.0023	0.1145	0.0167	0.0058	0.005	0.0015	0.0014	0.0301	0.0245	0.0311	0.0649	0.0256	0.1028	0.0011
3	rs1351230	131438961	0.9	0.565600701999265	0.87	0.405435896572436	0.11027078844304	0.231049213389563	0.0111	0.0262	0.024	0.0042	0.1607	0.0057	0.0054	0.0629	0.0013	0.1062	0.1206	0.039	0.0023	0.1145	0.0166	0.0058	0.005	0.0015	0.0015	0.0301	0.0245	0.0311	0.0649	0.0256	0.1028	0.0011
3	rs2061871	131439834	0.9	0.565600701999265	0.86	0.450156947394433	0.119964402008865	0.25284716171274	0.0111	0.0262	0.024	0.0042	0.1606	0.0057	0.0053	0.0629	0.0013	0.1062	0.1206	0.039	0.0023	0.1145	0.0166	0.006	0.0049	0.0015	0.0014	0.0301	0.0244	0.0313	0.065	0.0256	0.1028	0.0011
3	rs112380633	131444697	0.9	0.565600701999265	0.86	0.450156947394433	0.127512629857175	0.244432118962801	0.0112	0.0262	0.0239	0.0042	0.1602	0.0058	0.0053	0.0629	0.0013	0.106	0.1206	0.0388	0.0023	0.1148	0.0167	0.006	0.0048	0.0015	0.0014	0.0303	0.0245	0.0312	0.0652	0.0255	0.1027	0.0011
3	rs55941319	131445733	0.9	0.565600701999265	0.86	0.450156947394433	0.0621798744418483	0.168802158004557	0.0113	0.0259	0.0235	0.0042	0.1583	0.0061	0.0056	0.0627	0.0012	0.1059	0.1208	0.0378	0.0023	0.1164	0.0169	0.006	0.005	0.0014	0.0014	0.0307	0.0249	0.0311	0.066	0.0251	0.1027	0.0011
3	rs17294121	131445951	0.9	0.565600701999265	0.86	0.450156947394433	0.0560704837899139	0.121192531147954	0.0113	0.026	0.0234	0.0042	0.1585	0.0062	0.0057	0.0628	0.0012	0.1059	0.1208	0.0374	0.0024	0.1165	0.0168	0.006	0.005	0.0014	0.0014	0.0307	0.0249	0.0311	0.0661	0.0249	0.1027	0.0011
3	rs75180111	131448605	0.91	0.517562282080777	0.86	0.450156947394433	0.0322403811335476	0.0450385573984819	0.0113	0.0261	0.0221	0.0042	0.1582	0.0073	0.0066	0.0641	0.001	0.1067	0.1229	0.0343	0.0024	0.1163	0.0161	0.0062	0.005	0.0014	0.0011	0.0312	0.0255	0.0302	0.0678	0.0226	0.1026	0.0011
3	rs75598261	131448821	0.91	0.517562282080777	0.86	0.450156947394433	0.0318055575658731	0.044458155480837	0.0113	0.0261	0.0221	0.0042	0.1582	0.0073	0.0066	0.0641	0.001	0.1067	0.1229	0.0343	0.0024	0.1163	0.0161	0.0062	0.005	0.0014	0.0011	0.0312	0.0255	0.0302	0.0678	0.0226	0.1026	0.0011
3	rs16837765	131456355	0.91	0.517562282080777	0.86	0.450156947394433	0.0268617926519967	0.0314078799091107	0.0113	0.0261	0.0221	0.0042	0.1582	0.0074	0.0066	0.0642	0.001	0.1068	0.123	0.0342	0.0024	0.1163	0.0161	0.0062	0.005	0.0014	0.0011	0.0313	0.0256	0.0302	0.0679	0.0225	0.1026	0.0011
3	rs6806286	131460188	0.91	0.517562282080777	0.86	0.450156947394433	0.0215738228765015	0.0251118729826541	0.0113	0.0261	0.0221	0.0042	0.1581	0.0074	0.0066	0.0642	0.001	0.1067	0.123	0.0341	0.0024	0.1162	0.016	0.0062	0.0051	0.0014	0.0011	0.0314	0.0255	0.0302	0.0681	0.0225	0.1026	0.0011
3	rs17294590	131460439	0.91	0.517562282080777	0.86	0.450156947394433	0.0209066081571323	0.0251563994761228	0.0113	0.0261	0.022	0.0043	0.1581	0.0074	0.0066	0.0642	0.001	0.1067	0.1231	0.0341	0.0024	0.1161	0.016	0.0062	0.0051	0.0014	0.0011	0.0314	0.0255	0.0302	0.0681	0.0224	0.1027	0.0011
3	rs7612761	131481485	0.91	0.517562282080777	0.86	0.450156947394433	0.0201674684243751	0.0204447408194145	0.0113	0.0261	0.0217	0.0042	0.1582	0.0073	0.0065	0.0646	0.001	0.1067	0.123	0.0337	0.0023	0.117	0.0157	0.0063	0.005	0.0014	0.001	0.0314	0.0254	0.0304	0.0685	0.022	0.1031	0.0011
3	rs1877587	131482204	0.91	0.517562282080777	0.86	0.450156947394433	0.0196682964202673	0.0198441420362906	0.0113	0.0261	0.0216	0.0042	0.1582	0.0073	0.0065	0.0646	0.001	0.1067	0.123	0.0337	0.0023	0.1171	0.0157	0.0063	0.005	0.0014	0.001	0.0314	0.0254	0.0304	0.0685	0.022	0.1032	0.0011
3	rs16837804	131486683	0.91	0.517562282080777	0.86	0.450156947394433	0.0197965226765998	0.0191349102805073	0.0113	0.0262	0.0216	0.0042	0.1582	0.0073	0.0065	0.0646	9e-04	0.1067	0.1231	0.0336	0.0024	0.1171	0.0157	0.0063	0.005	0.0014	0.001	0.0313	0.0254	0.0304	0.0686	0.022	0.1033	0.0011
3	rs13086510	131487117	0.91	0.517562282080777	0.86	0.450156947394433	0.0198136652644721	0.0193699254919187	0.0113	0.0262	0.0216	0.0042	0.1582	0.0073	0.0065	0.0646	9e-04	0.1067	0.1231	0.0336	0.0024	0.1171	0.0157	0.0063	0.005	0.0013	0.001	0.0313	0.0254	0.0304	0.0686	0.022	0.1033	0.0011
3	rs73220490	131490723	0.91	0.517562282080777	0.86	0.450156947394433	0.0195491639914571	0.0202435765215351	0.0113	0.0262	0.0216	0.0042	0.1582	0.0073	0.0065	0.0647	9e-04	0.1067	0.1232	0.0336	0.0024	0.1172	0.0156	0.0063	0.005	0.0013	0.001	0.0313	0.0254	0.0304	0.0687	0.0219	0.1033	0.0011
3	rs76045759	131498382	0.91	0.517562282080777	0.86	0.450156947394433	0.0203329702991964	0.0193699254919187	0.0113	0.0262	0.0215	0.0042	0.1583	0.0073	0.0065	0.0648	9e-04	0.1067	0.1233	0.0335	0.0024	0.1171	0.0155	0.0063	0.005	0.0013	0.001	0.0312	0.0254	0.0304	0.0688	0.0219	0.1033	0.001
3	rs11924586	131504639	0.91	0.517562282080777	0.87	0.405435896572436	0.0205522330146751	0.0206468682382012	0.0113	0.0262	0.0214	0.0042	0.1583	0.0073	0.0065	0.0649	9e-04	0.1068	0.1233	0.0334	0.0024	0.1172	0.0155	0.0063	0.005	0.0013	0.001	0.0311	0.0254	0.0304	0.0688	0.0218	0.1034	0.001
3	rs80009779	131515904	0.91	0.517562282080777	0.87	0.405435896572436	0.0248581599451027	0.0153551385752214	0.0114	0.0263	0.0209	0.0042	0.1584	0.0071	0.0065	0.0651	9e-04	0.1088	0.1227	0.0329	0.0024	0.1174	0.0152	0.0064	0.0048	0.0013	9e-04	0.031	0.0253	0.0303	0.0687	0.0216	0.1036	0.001
3	rs116585306	131521466	0.91	0.517562282080777	0.87	0.405435896572436	0.0257166133610556	0.0157430382817303	0.0114	0.0263	0.0208	0.0042	0.1584	0.0071	0.0065	0.0652	9e-04	0.1088	0.1228	0.0328	0.0024	0.1174	0.0152	0.0064	0.0048	0.0013	9e-04	0.031	0.0253	0.0303	0.0688	0.0215	0.1036	0.001
3	rs73222328	131526063	0.91	0.517562282080777	0.87	0.405435896572436	0.0263005267750424	0.0156014283986724	0.0114	0.0263	0.0208	0.0042	0.1585	0.0071	0.0065	0.0653	9e-04	0.1088	0.1228	0.0328	0.0024	0.1174	0.0152	0.0064	0.0048	0.0013	9e-04	0.0309	0.0253	0.0303	0.0687	0.0215	0.1036	0.001
3	rs17295561	131527785	0.91	0.517562282080777	0.87	0.405435896572436	0.0263847065457709	0.0161716706283746	0.0114	0.0263	0.0208	0.0042	0.1585	0.0071	0.0065	0.0653	9e-04	0.1088	0.1228	0.0328	0.0024	0.1174	0.0152	0.0064	0.0048	0.0013	9e-04	0.0309	0.0253	0.0303	0.0688	0.0215	0.1037	0.001
3	rs16837866	131535978	0.92	0.472297109457422	0.87	0.405435896572436	0.0282301947545498	0.0160281599278146	0.0114	0.0263	0.0207	0.0042	0.1587	0.0071	0.0065	0.0656	8e-04	0.1087	0.1229	0.0327	0.0025	0.1172	0.0151	0.0064	0.0047	0.0012	9e-04	0.0308	0.0253	0.0304	0.0688	0.0215	0.1037	0.001
3	rs3914308	131537596	0.92	0.472297109457422	0.87	0.405435896572436	0.0295329659729849	0.0156367713903019	0.0114	0.0263	0.0207	0.0042	0.1589	0.0071	0.0065	0.0657	8e-04	0.1087	0.1229	0.0326	0.0025	0.1172	0.0151	0.0064	0.0047	0.0012	9e-04	0.0307	0.0253	0.0304	0.0688	0.0215	0.1037	0.001
3	rs750048	131560156	0.92	0.472297109457422	0.87	0.405435896572436	0.0300495820532954	0.0181326917370171	0.0114	0.0263	0.0206	0.0042	0.159	0.0071	0.0065	0.0657	8e-04	0.1087	0.1228	0.0325	0.0025	0.1171	0.0152	0.0064	0.0047	0.0012	9e-04	0.0307	0.0253	0.0304	0.0688	0.0215	0.1038	0.001
3	rs78300415	131567923	0.92	0.472297109457422	0.87	0.405435896572436	0.0300726895018029	0.0174916657731638	0.0114	0.0263	0.0206	0.0042	0.1591	0.0071	0.0065	0.0658	8e-04	0.1087	0.1228	0.0324	0.0025	0.1171	0.0151	0.0064	0.0047	0.0012	9e-04	0.0307	0.0253	0.0304	0.0688	0.0215	0.1038	0.001
3	rs58480865	131579795	0.92	0.472297109457422	0.87	0.405435896572436	0.0300034046854651	0.0185150433574703	0.0115	0.0263	0.0205	0.0042	0.1594	0.0071	0.0066	0.0663	8e-04	0.1088	0.1227	0.0322	0.0026	0.117	0.0151	0.0064	0.0047	0.0012	8e-04	0.0307	0.0254	0.0303	0.0689	0.0213	0.1037	0.001
3	rs72989551	131579888	0.92	0.472297109457422	0.86	0.450156947394433	0.0299457533101287	0.0184766326290751	0.0115	0.0263	0.0205	0.0042	0.1594	0.0071	0.0066	0.0663	8e-04	0.1088	0.1227	0.0322	0.0026	0.117	0.0151	0.0064	0.0047	0.0012	8e-04	0.0307	0.0254	0.0303	0.0689	0.0213	0.1037	0.001
3	rs76375095	131585607	0.92	0.472297109457422	0.86	0.450156947394433	0.0308658092884581	0.0189012931176396	0.0115	0.0263	0.0205	0.0042	0.1595	0.0071	0.0066	0.0663	8e-04	0.1088	0.1227	0.0321	0.0026	0.117	0.0151	0.0063	0.0047	0.0012	8e-04	0.0307	0.0254	0.0303	0.069	0.0213	0.1037	0.001
3	rs57449866	131589742	0.92	0.472297109457422	0.86	0.450156947394433	0.0319862311905518	0.0212590172651555	0.0115	0.0263	0.0205	0.0042	0.1595	0.0071	0.0066	0.0663	8e-04	0.1088	0.1228	0.0321	0.0026	0.117	0.0152	0.0063	0.0047	0.0011	8e-04	0.0307	0.0253	0.0303	0.069	0.0213	0.1037	0.001
3	rs79138462	131596981	0.92	0.472297109457422	0.86	0.450156947394433	0.0338577931190363	0.0220467833097127	0.0114	0.0263	0.0205	0.0042	0.1596	0.0071	0.0066	0.0664	7e-04	0.1089	0.1228	0.0321	0.0026	0.117	0.0151	0.0063	0.0047	0.0011	7e-04	0.0307	0.0253	0.0303	0.069	0.0212	0.1037	9e-04
3	rs9289403	131597626	0.92	0.472297109457422	0.86	0.450156947394433	0.0338577931190363	0.0222984157894186	0.0114	0.0263	0.0205	0.0042	0.1596	0.0071	0.0066	0.0664	7e-04	0.1089	0.1228	0.0321	0.0026	0.117	0.0151	0.0063	0.0047	0.0011	7e-04	0.0307	0.0253	0.0303	0.069	0.0212	0.1037	9e-04
3	rs7615970	131606423	0.92	0.472297109457422	0.86	0.450156947394433	0.0327774661620664	0.0236635615162287	0.0114	0.0263	0.0204	0.0042	0.1596	0.0072	0.0066	0.0663	7e-04	0.1088	0.1227	0.0321	0.0026	0.1169	0.0151	0.0063	0.0048	0.0013	7e-04	0.0308	0.0253	0.0302	0.069	0.0212	0.1037	9e-04
3	rs114373116	131607283	0.92	0.472297109457422	0.86	0.450156947394433	0.0329250234443053	0.022805792204926	0.0114	0.0263	0.0204	0.0041	0.1596	0.0072	0.0066	0.0663	7e-04	0.1088	0.1227	0.0321	0.0025	0.1169	0.0151	0.0063	0.0048	0.0013	7e-04	0.0307	0.0253	0.0302	0.069	0.0212	0.1038	9e-04
3	rs4488877	131615545	0.92	0.472297109457422	0.86	0.450156947394433	0.0310190926158407	0.0266009526377615	0.0114	0.0262	0.0204	0.0042	0.1598	0.0072	0.0066	0.0663	7e-04	0.1088	0.1228	0.0321	0.0021	0.117	0.0151	0.0063	0.0048	0.0013	7e-04	0.0307	0.0253	0.0303	0.069	0.0212	0.1039	9e-04
3	rs3749263	131624120	0.92	0.472297109457422	0.86	0.450156947394433	0.0325325664812491	0.0308663190889383	0.0113	0.0262	0.0203	0.0042	0.1599	0.0073	0.0067	0.0664	7e-04	0.1089	0.1229	0.0322	0.002	0.117	0.0151	0.0064	0.0048	0.0013	7e-04	0.0307	0.0252	0.0303	0.069	0.0211	0.1038	9e-04
3	rs957919	131629716	0.92	0.472297109457422	0.86	0.450156947394433	0.0368595997173888	0.0295556098826515	0.0113	0.0262	0.0203	0.0041	0.16	0.0073	0.0067	0.0665	7e-04	0.1089	0.1229	0.0322	0.0021	0.117	0.0151	0.0064	0.0048	0.0013	7e-04	0.0307	0.0251	0.0304	0.069	0.0211	0.1037	9e-04
3	rs71315625	131644501	0.92	0.472297109457422	0.86	0.450156947394433	0.0381812817633863	0.032906986185002	0.0112	0.0262	0.0203	0.0042	0.16	0.0073	0.0067	0.0665	7e-04	0.109	0.1229	0.0322	0.0021	0.117	0.0151	0.0064	0.0048	0.0012	6e-04	0.0306	0.0251	0.0304	0.069	0.0211	0.1037	9e-04
3	rs57256632	131649238	0.92	0.472297109457422	0.86	0.450156947394433	0.0446861400040295	0.0462093511636146	0.0109	0.0262	0.0202	0.0043	0.16	0.0074	0.0069	0.0667	7e-04	0.1092	0.1227	0.0322	0.002	0.1169	0.015	0.0064	0.0049	0.0012	6e-04	0.0305	0.025	0.0306	0.0693	0.0209	0.1037	9e-04
3	rs4854857	131651129	0.92	0.472297109457422	0.88	0.363814363818289	0.0430642981210866	0.0515788662658605	0.0109	0.0262	0.0202	0.0043	0.16	0.0074	0.0069	0.0667	7e-04	0.1092	0.1227	0.0322	0.002	0.1169	0.015	0.0064	0.005	0.0012	6e-04	0.0305	0.025	0.0306	0.0693	0.0209	0.1037	9e-04
3	rs1381077	131664194	0.92	0.472297109457422	0.87	0.405435896572436	0.0462867666433603	0.0543912930221992	0.0108	0.0263	0.0203	0.0044	0.1601	0.0073	0.0069	0.0668	7e-04	0.1094	0.1226	0.0322	0.002	0.1167	0.015	0.0064	0.005	0.0011	5e-04	0.0305	0.0251	0.0306	0.0692	0.0208	0.1037	9e-04
3	rs2699850	131677181	0.92	0.472297109457422	0.87	0.405435896572436	0.0496528148931608	0.0583712035217397	0.0108	0.0263	0.0204	0.0044	0.1597	0.0073	0.0069	0.0668	6e-04	0.1096	0.1227	0.0321	0.002	0.1165	0.0151	0.0064	0.005	0.0011	5e-04	0.0304	0.0252	0.0306	0.0693	0.0207	0.1038	9e-04
3	rs11717906	131678787	0.92	0.472297109457422	0.87	0.405435896572436	0.0499637939996503	0.0564303715929338	0.0108	0.0263	0.0204	0.0044	0.1598	0.0073	0.0069	0.0669	7e-04	0.1096	0.1225	0.0321	0.002	0.1165	0.0151	0.0064	0.005	0.0011	5e-04	0.0304	0.0252	0.0306	0.0693	0.0207	0.1038	9e-04
3	rs114174518	131693385	0.92	0.472297109457422	0.87	0.405435896572436	0.0463646866204194	0.0475721379941489	0.0108	0.0262	0.0204	0.0044	0.1597	0.0072	0.0068	0.067	6e-04	0.11	0.1226	0.0316	0.002	0.1167	0.015	0.0064	0.0049	0.0011	5e-04	0.0302	0.0251	0.0308	0.0695	0.0204	0.1041	9e-04
3	rs1225074	131694705	0.92	0.472297109457422	0.87	0.405435896572436	0.0452205380303047	0.0502886469647399	0.0108	0.0262	0.0204	0.0044	0.1597	0.0072	0.0068	0.067	6e-04	0.1101	0.1226	0.0315	0.002	0.1168	0.015	0.0064	0.0049	0.0011	5e-04	0.0302	0.0251	0.0309	0.0696	0.0204	0.1042	9e-04
3	rs73208130	131702808	0.92	0.472297109457422	0.87	0.405435896572436	0.0453125836933188	0.0463271606423536	0.0108	0.0262	0.0203	0.0044	0.1597	0.0071	0.0068	0.0672	6e-04	0.1102	0.1226	0.0313	0.002	0.1165	0.0151	0.0063	0.0048	0.001	5e-04	0.0301	0.0253	0.031	0.0697	0.0203	0.1043	8e-04
3	rs76653678	131706844	0.92	0.472297109457422	0.87	0.405435896572436	0.0436302839286051	0.0442846865317722	0.0108	0.0261	0.0203	0.0044	0.1597	0.0071	0.0067	0.0672	7e-04	0.1103	0.1226	0.0313	0.002	0.1165	0.0152	0.0063	0.0048	0.001	5e-04	0.0301	0.0253	0.031	0.0697	0.0202	0.1044	8e-04
3	rs1320900	131713566	0.92	0.472297109457422	0.87	0.405435896572436	0.0426946880435627	0.0435364726885953	0.0108	0.0261	0.0203	0.0044	0.1597	0.007	0.0067	0.0672	7e-04	0.1104	0.1225	0.0313	0.002	0.1164	0.0152	0.0063	0.0048	0.001	5e-04	0.0301	0.0253	0.0311	0.0697	0.0202	0.1045	8e-04
3	rs28433979	131714701	0.92	0.472297109457422	0.87	0.405435896572436	0.0422247611238948	0.0398810790597728	0.0108	0.0261	0.0203	0.0044	0.1597	0.007	0.0067	0.0671	7e-04	0.1105	0.1226	0.0312	0.002	0.1164	0.0152	0.0063	0.0048	0.001	5e-04	0.0301	0.0253	0.0311	0.0698	0.0202	0.1045	8e-04
3	rs1919996	131720304	0.92	0.472297109457422	0.87	0.405435896572436	0.0268724636869753	0.0331093022106909	0.0107	0.0259	0.0203	0.0044	0.1595	0.0067	0.0065	0.0674	7e-04	0.1107	0.1226	0.0312	0.0022	0.1165	0.0156	0.0061	0.0047	0.001	5e-04	0.0301	0.0252	0.0313	0.0702	0.0203	0.104	8e-04
3	rs2369357	131725421	0.92	0.472297109457422	0.87	0.405435896572436	0.0238141417181148	0.0309644597108265	0.0107	0.0258	0.0203	0.0044	0.1595	0.0066	0.0065	0.0674	8e-04	0.1108	0.1226	0.0312	0.0022	0.1166	0.0157	0.006	0.0047	0.0011	5e-04	0.0301	0.0251	0.0314	0.0703	0.0203	0.1039	8e-04
3	rs114926958	131725999	0.92	0.472297109457422	0.87	0.405435896572436	0.0238141417181148	0.0309644597108265	0.0107	0.0258	0.0203	0.0044	0.1595	0.0066	0.0065	0.0674	8e-04	0.1108	0.1226	0.0312	0.0022	0.1166	0.0157	0.006	0.0047	0.0011	5e-04	0.0301	0.0251	0.0314	0.0703	0.0203	0.1039	8e-04
3	rs113605028	131732419	0.92	0.472297109457422	0.87	0.405435896572436	0.0231166614802615	0.0279429009047389	0.0107	0.0258	0.0203	0.0044	0.1595	0.0066	0.0065	0.0674	8e-04	0.1108	0.1226	0.0312	0.0022	0.1166	0.0158	0.006	0.0047	0.0011	5e-04	0.0301	0.0251	0.0314	0.0703	0.0203	0.1039	9e-04
3	rs75658916	131737150	0.92	0.472297109457422	0.87	0.405435896572436	0.0216377238903944	0.0273374958803479	0.0107	0.0258	0.0203	0.0044	0.1594	0.0065	0.0064	0.0674	8e-04	0.1108	0.1226	0.0312	0.0022	0.1166	0.0158	0.006	0.0047	0.001	5e-04	0.0301	0.0252	0.0315	0.0703	0.0202	0.1037	9e-04
3	rs79893409	131743925	0.92	0.472297109457422	0.87	0.405435896572436	0.0211752754724473	0.0249341414783909	0.0107	0.0258	0.0203	0.0044	0.1594	0.0065	0.0064	0.0674	8e-04	0.1108	0.1225	0.0312	0.0023	0.1166	0.0158	0.006	0.0047	0.001	6e-04	0.0301	0.0252	0.0315	0.0703	0.0203	0.1037	9e-04
3	rs1406773	131744779	0.92	0.472297109457422	0.87	0.405435896572436	0.0211932749203062	0.024889802270672	0.0107	0.0258	0.0203	0.0044	0.1594	0.0065	0.0064	0.0674	8e-04	0.1108	0.1225	0.0312	0.0023	0.1166	0.0158	0.006	0.0047	0.001	6e-04	0.0301	0.0252	0.0315	0.0703	0.0203	0.1037	9e-04
3	rs2141568	131746547	0.92	0.472297109457422	0.87	0.405435896572436	0.0249896570754616	0.0266925020420461	0.0107	0.0258	0.0202	0.0044	0.1594	0.0065	0.0066	0.0674	8e-04	0.1108	0.1225	0.0312	0.0022	0.1165	0.0158	0.006	0.0047	0.001	6e-04	0.0301	0.0252	0.0315	0.0703	0.0202	0.1037	9e-04
3	rs77377439	131749860	0.92	0.472297109457422	0.87	0.405435896572436	0.0238141417181148	0.0264639067913455	0.0107	0.0258	0.0201	0.0044	0.1594	0.0065	0.0066	0.0674	8e-04	0.1108	0.1224	0.0312	0.0022	0.1165	0.0159	0.006	0.0047	0.001	6e-04	0.0301	0.0252	0.0315	0.0704	0.0203	0.1036	9e-04
3	rs1406779	131750352	0.93	0.429746626914861	0.87	0.405435896572436	0.0235314219285327	0.0258287823433747	0.0107	0.0258	0.0201	0.0044	0.1594	0.0064	0.0066	0.0674	8e-04	0.1108	0.1224	0.0312	0.0022	0.1165	0.016	0.006	0.0047	0.001	6e-04	0.0302	0.0252	0.0315	0.0704	0.0204	0.1036	9e-04
3	rs13076253	131751775	0.93	0.429746626914861	0.87	0.405435896572436	0.0240992884374214	0.024668668750964	0.0107	0.0258	0.0201	0.0044	0.1594	0.0064	0.0066	0.0675	8e-04	0.1108	0.1224	0.0312	0.0022	0.1166	0.016	0.006	0.0047	0.001	6e-04	0.0302	0.0252	0.0315	0.0704	0.0204	0.1035	9e-04
3	rs75146347	131760979	0.93	0.429746626914861	0.87	0.405435896572436	0.0251623636986552	0.0258287823433747	0.0107	0.0258	0.0201	0.0044	0.1593	0.0063	0.0065	0.0675	8e-04	0.1108	0.1224	0.0311	0.0022	0.1166	0.016	0.006	0.0047	0.001	6e-04	0.0302	0.0253	0.0316	0.0704	0.0205	0.1033	9e-04
3	rs17398428	131762110	0.93	0.429746626914861	0.87	0.405435896572436	0.0246769044211783	0.0259190677890828	0.0107	0.0257	0.0201	0.0044	0.1593	0.0063	0.0065	0.0675	8e-04	0.1108	0.1224	0.0311	0.0022	0.1166	0.016	0.006	0.0047	0.001	6e-04	0.0302	0.0253	0.0316	0.0704	0.0205	0.1033	9e-04
3	rs78672676	131774577	0.93	0.429746626914861	0.87	0.405435896572436	0.0248379735988889	0.0268301042016976	0.0107	0.0257	0.0201	0.0044	0.1594	0.0063	0.0065	0.0675	8e-04	0.1108	0.1224	0.031	0.0022	0.1165	0.0161	0.006	0.0046	0.001	6e-04	0.0302	0.0253	0.0316	0.0705	0.0205	0.1032	9e-04
3	rs78818536	131778114	0.93	0.429746626914861	0.87	0.405435896572436	0.0248884614445998	0.0269680397768315	0.0107	0.0257	0.0201	0.0044	0.1593	0.0063	0.0065	0.0675	8e-04	0.1108	0.1224	0.031	0.0022	0.1165	0.0161	0.006	0.0047	0.0011	6e-04	0.0302	0.0253	0.0316	0.0705	0.0205	0.1032	9e-04
3	rs73208194	131781665	0.93	0.429746626914861	0.87	0.405435896572436	0.0253768817508355	0.02775595903243	0.0107	0.0257	0.0201	0.0044	0.1594	0.0062	0.0065	0.0675	8e-04	0.1108	0.1224	0.031	0.0022	0.1165	0.0161	0.006	0.0047	0.0011	6e-04	0.0302	0.0253	0.0316	0.0705	0.0205	0.1032	9e-04
3	rs75075317	131785805	0.93	0.429746626914861	0.87	0.405435896572436	0.0258409521448236	0.0332106743263381	0.0107	0.0257	0.0201	0.0044	0.1594	0.0062	0.0064	0.0675	8e-04	0.1108	0.1224	0.031	0.0022	0.1165	0.0162	0.0059	0.0047	0.0011	6e-04	0.0301	0.0254	0.0316	0.0706	0.0205	0.1031	9e-04
3	rs3009490	131797662	0.93	0.429746626914861	0.87	0.405435896572436	0.0149835898375724	0.0300864075454566	0.0106	0.0254	0.0201	0.0044	0.1596	0.006	0.0063	0.0671	9e-04	0.1107	0.1227	0.0306	0.0023	0.1164	0.0167	0.0059	0.0047	0.0012	6e-04	0.0297	0.0259	0.032	0.0712	0.0207	0.102	0.001
3	rs76059689	131798394	0.93	0.429746626914861	0.87	0.405435896572436	0.0149556632591204	0.0298928809364368	0.0106	0.0254	0.0201	0.0044	0.1596	0.006	0.0063	0.0671	9e-04	0.1107	0.1227	0.0306	0.0023	0.1164	0.0167	0.0059	0.0047	0.0012	6e-04	0.0297	0.0259	0.032	0.0712	0.0207	0.102	0.001
3	rs76617652	131801692	0.93	0.429746626914861	0.87	0.405435896572436	0.0142497287186725	0.0287914154135492	0.0106	0.0254	0.0201	0.0044	0.1596	0.006	0.0063	0.0671	9e-04	0.1107	0.1227	0.0306	0.0023	0.1164	0.0167	0.0059	0.0047	0.0012	6e-04	0.0297	0.0259	0.032	0.0712	0.0207	0.1019	0.001
3	rs61792253	131802869	0.93	0.429746626914861	0.87	0.405435896572436	0.013988989997498	0.0285072563271457	0.0106	0.0254	0.0201	0.0044	0.1596	0.006	0.0063	0.0671	9e-04	0.1107	0.1227	0.0306	0.0023	0.1164	0.0167	0.0059	0.0047	0.0012	6e-04	0.0297	0.0259	0.0321	0.0712	0.0207	0.1019	0.001
3	rs9818159	131807866	0.93	0.429746626914861	0.87	0.405435896572436	0.0129750587868144	0.0292201243966722	0.0106	0.0254	0.0201	0.0044	0.1597	0.006	0.0063	0.0671	9e-04	0.1107	0.1227	0.0305	0.0024	0.1164	0.0167	0.0059	0.0047	0.0012	6e-04	0.0298	0.0259	0.0321	0.0712	0.0207	0.1018	0.001
3	rs3009489	131808371	0.93	0.429746626914861	0.87	0.405435896572436	0.0129750587868144	0.0290292214773337	0.0106	0.0254	0.0201	0.0043	0.1597	0.006	0.0063	0.0671	9e-04	0.1107	0.1227	0.0305	0.0024	0.1164	0.0167	0.0059	0.0047	0.0012	6e-04	0.0298	0.0259	0.0321	0.0712	0.0207	0.1018	0.001
3	rs56341538	131810977	0.93	0.429746626914861	0.87	0.405435896572436	0.0134781596710073	0.029172343869827	0.0106	0.0254	0.0202	0.0042	0.1597	0.006	0.0062	0.0671	9e-04	0.1106	0.1228	0.0306	0.0024	0.1164	0.0167	0.0058	0.0047	0.0012	6e-04	0.0298	0.0259	0.0322	0.0713	0.0208	0.1017	0.001
3	rs3009484	131811240	0.93	0.429746626914861	0.87	0.405435896572436	0.0135040133973931	0.0294595745279191	0.0106	0.0254	0.0202	0.0042	0.1596	0.006	0.0062	0.0671	9e-04	0.1106	0.1228	0.0306	0.0024	0.1164	0.0167	0.0058	0.0047	0.0012	6e-04	0.0298	0.0259	0.0322	0.0713	0.0208	0.1017	0.001
3	rs6775745	131813900	0.93	0.429746626914861	0.87	0.405435896572436	0.0184841559663384	0.0484702906443168	0.0106	0.0254	0.0202	0.0042	0.1596	0.006	0.0062	0.0671	9e-04	0.1106	0.1228	0.0306	0.0024	0.1163	0.0168	0.0058	0.0047	0.0012	6e-04	0.0298	0.0259	0.0322	0.0713	0.0208	0.1017	0.001
3	rs77999910	131815533	0.93	0.429746626914861	0.87	0.405435896572436	0.0219039125334936	0.0604061116483617	0.0106	0.0254	0.0202	0.0042	0.1596	0.006	0.0062	0.067	9e-04	0.1106	0.1228	0.0305	0.0024	0.1163	0.0168	0.0058	0.0047	0.0012	6e-04	0.0298	0.0259	0.0322	0.0713	0.0208	0.1017	0.001
3	rs114366998	131817589	0.93	0.429746626914861	0.87	0.405435896572436	0.026007402816899	0.0799407688518191	0.0106	0.0254	0.0202	0.0042	0.1596	0.006	0.0062	0.067	9e-04	0.1106	0.1228	0.0305	0.0024	0.1163	0.0168	0.0058	0.0047	0.0012	6e-04	0.0298	0.0259	0.0322	0.0713	0.0208	0.1016	0.001
3	rs9813389	131837290	0.95	0.352537935866182	0.87	0.405435896572436	0.00173535959391438	0.12648076842974	0.0102	0.0235	0.0232	0.0046	0.1628	0.0053	0.0057	0.064	0.001	0.1046	0.1263	0.028	0.0027	0.1184	0.0202	0.0051	0.0049	0.0017	7e-04	0.0322	0.0246	0.0341	0.0742	0.0217	0.0936	0.0011
3	rs1521282	131839051	0.94	0.389848785336034	0.87	0.405435896572436	0.00485000267979561	0.45578879066915	0.0101	0.0229	0.0241	0.0048	0.1634	0.0052	0.0056	0.0626	9e-04	0.1026	0.1273	0.0271	0.0027	0.1198	0.021	0.0049	0.005	0.0018	7e-04	0.0328	0.0244	0.0345	0.0753	0.0219	0.0914	0.0011
3	rs7613053	131841449	0.94	0.389848785336034	0.87	0.405435896572436	0.00324141342417866	0.438881282353612	0.0101	0.0229	0.0241	0.0048	0.1634	0.0052	0.0056	0.0626	9e-04	0.1026	0.1273	0.0271	0.0027	0.1198	0.021	0.0049	0.005	0.0018	7e-04	0.0328	0.0244	0.0346	0.0754	0.0219	0.0914	0.0011
3	rs1851218	131843260	0.94	0.389848785336034	0.87	0.405435896572436	0.00132916731195359	0.355535071148623	0.0101	0.023	0.0241	0.0048	0.1634	0.0052	0.0056	0.0626	9e-04	0.1026	0.1274	0.0272	0.0027	0.1198	0.021	0.0049	0.005	0.0018	7e-04	0.0329	0.0244	0.0346	0.0754	0.0219	0.0914	0.0011
3	rs1533747	131845893	0.94	0.389848785336034	0.87	0.405435896572436	0.00120210472274084	0.307902109894629	0.0101	0.023	0.0241	0.0048	0.1635	0.0052	0.0056	0.0626	9e-04	0.1026	0.1273	0.0272	0.0027	0.1199	0.021	0.0049	0.005	0.0018	7e-04	0.0329	0.0244	0.0346	0.0754	0.0219	0.0913	0.0011
3	rs1521283	131848591	0.94	0.389848785336034	0.87	0.405435896572436	0.00133548091866146	0.301094249939693	0.01	0.023	0.0241	0.0048	0.1636	0.0051	0.0056	0.0626	9e-04	0.1026	0.1273	0.0272	0.0027	0.1199	0.021	0.0049	0.005	0.0018	7e-04	0.0329	0.0244	0.0346	0.0754	0.0219	0.0912	0.0011
3	rs55974549	131850710	0.94	0.389848785336034	0.87	0.405435896572436	0.00141096416445558	0.295396910593623	0.01	0.023	0.0241	0.0048	0.1636	0.0051	0.0056	0.0626	9e-04	0.1026	0.1273	0.0272	0.0027	0.1199	0.021	0.0049	0.0049	0.0018	7e-04	0.0329	0.0244	0.0346	0.0754	0.0219	0.0912	0.0011
3	rs12629947	131855604	0.94	0.389848785336034	0.87	0.405435896572436	0.00154961858481316	0.305149596986818	0.01	0.0229	0.0241	0.0048	0.1637	0.0051	0.0056	0.0626	9e-04	0.1026	0.1273	0.0272	0.0027	0.12	0.021	0.0048	0.0049	0.0018	7e-04	0.0328	0.0245	0.0346	0.0755	0.022	0.0911	0.0011
3	rs116743601	131867890	0.94	0.389848785336034	0.88	0.363814363818289	0.00131244999056269	0.316082861885231	0.0099	0.0228	0.0242	0.0048	0.1636	0.0051	0.0055	0.0626	9e-04	0.1027	0.1273	0.0271	0.0027	0.1201	0.021	0.0048	0.0049	0.0019	7e-04	0.0328	0.0246	0.0347	0.0757	0.0221	0.0908	0.0011
3	rs2369467	131869688	0.94	0.389848785336034	0.87	0.405435896572436	0.00132811741557732	0.320803348217437	0.0098	0.0227	0.0242	0.0047	0.1636	0.005	0.0055	0.0627	9e-04	0.1028	0.1274	0.0271	0.0027	0.1201	0.0211	0.0048	0.0049	0.0019	7e-04	0.0327	0.0247	0.0347	0.0758	0.0221	0.0907	0.0011
3	rs2369468	131869814	0.94	0.389848785336034	0.87	0.405435896572436	0.00131453022293698	0.320197003853536	0.0098	0.0227	0.0242	0.0047	0.1636	0.005	0.0055	0.0627	9e-04	0.1028	0.1274	0.0271	0.0027	0.1201	0.0211	0.0048	0.0049	0.0019	7e-04	0.0327	0.0247	0.0347	0.0758	0.0221	0.0907	0.0011
3	rs3914905	131870878	0.94	0.389848785336034	0.87	0.405435896572436	0.00121766604503142	0.311022509625061	0.0098	0.0227	0.0243	0.0047	0.1636	0.005	0.0055	0.0627	9e-04	0.1028	0.1275	0.0271	0.0027	0.1202	0.0211	0.0048	0.0049	0.0019	7e-04	0.0327	0.0247	0.0347	0.0758	0.0221	0.0905	0.0011
3	rs3844274	131873583	0.94	0.389848785336034	0.87	0.405435896572436	0.00136741698947018	0.327495345769957	0.0098	0.0226	0.0244	0.0048	0.1637	0.0051	0.0055	0.0625	9e-04	0.1028	0.1282	0.0269	0.0027	0.1201	0.0211	0.0048	0.0049	0.0019	7e-04	0.0326	0.0249	0.0348	0.076	0.0221	0.0902	0.001
3	rs79457717	131880738	0.94	0.389848785336034	0.87	0.405435896572436	0.00162483908982929	0.339518771510102	0.0097	0.0224	0.0243	0.0048	0.1635	0.005	0.0055	0.0626	8e-04	0.1031	0.1284	0.0268	0.0027	0.1202	0.0213	0.0048	0.0049	0.002	7e-04	0.0326	0.0251	0.0348	0.0761	0.022	0.0897	9e-04
3	rs73871593	131885354	0.94	0.389848785336034	0.87	0.405435896572436	0.00147954289617058	0.318016969964117	0.0096	0.0224	0.0243	0.0048	0.1634	0.005	0.0055	0.0625	8e-04	0.1032	0.1284	0.0268	0.0027	0.1202	0.0213	0.0048	0.0049	0.002	8e-04	0.0326	0.0251	0.0348	0.0762	0.0221	0.0896	9e-04
3	rs6773554	131889422	0.94	0.389848785336034	0.87	0.405435896572436	0.00145789771375306	0.307782281988098	0.0096	0.0224	0.0243	0.0048	0.1634	0.005	0.0055	0.0626	8e-04	0.1032	0.1284	0.0268	0.0027	0.1202	0.0213	0.0048	0.0049	0.002	8e-04	0.0326	0.0251	0.0348	0.0762	0.0221	0.0896	9e-04
3	rs1827816	131924008	0.93	0.429746626914861	0.87	0.405435896572436	0.00151191691896165	0.308021951719163	0.0096	0.0222	0.0244	0.0048	0.1634	0.0051	0.0056	0.0627	8e-04	0.1035	0.1282	0.0268	0.0027	0.1203	0.0215	0.0049	0.0049	0.002	8e-04	0.0327	0.0253	0.0349	0.0761	0.0221	0.0888	9e-04
3	rs1847828	131930446	0.93	0.429746626914861	0.87	0.405435896572436	0.00147610796247389	0.30634543409516	0.0096	0.0222	0.0244	0.0048	0.1635	0.0051	0.0056	0.0627	8e-04	0.1035	0.1281	0.0268	0.0027	0.1203	0.0215	0.0049	0.0049	0.002	8e-04	0.0327	0.0253	0.035	0.0761	0.022	0.0888	9e-04
3	rs76510238	131936054	0.93	0.429746626914861	0.87	0.405435896572436	0.00160147945400891	0.316203641319812	0.0096	0.0222	0.0244	0.0048	0.1634	0.0051	0.0056	0.0627	8e-04	0.1036	0.1281	0.0268	0.0026	0.1203	0.0215	0.0049	0.0049	0.002	8e-04	0.0328	0.0253	0.035	0.0761	0.022	0.0888	9e-04
3	rs34340849	131943223	0.93	0.429746626914861	0.87	0.405435896572436	0.00158808054224629	0.310661985459398	0.0095	0.0222	0.0244	0.0048	0.1635	0.0051	0.0056	0.0626	8e-04	0.1036	0.1281	0.0268	0.0026	0.1203	0.0215	0.0049	0.0049	0.002	8e-04	0.0329	0.0253	0.0349	0.076	0.0219	0.0889	9e-04
3	rs1505821	131948139	0.93	0.429746626914861	0.87	0.405435896572436	0.0017392765271303	0.323353680398268	0.0095	0.0222	0.0244	0.0048	0.1635	0.0051	0.0056	0.0627	8e-04	0.1036	0.1281	0.0268	0.0026	0.1204	0.0215	0.0049	0.0049	0.002	8e-04	0.033	0.0253	0.0349	0.076	0.0218	0.0889	9e-04
3	rs17342834	131959227	0.93	0.429746626914861	0.87	0.405435896572436	0.00188791834701321	0.32773945413176	0.0095	0.0222	0.0244	0.0048	0.1637	0.0051	0.0056	0.0626	7e-04	0.1037	0.1281	0.0267	0.0026	0.1206	0.0216	0.0049	0.0049	0.002	8e-04	0.0331	0.0253	0.0348	0.0759	0.0217	0.0889	9e-04
3	rs7622003	131962071	0.93	0.429746626914861	0.87	0.405435896572436	0.00240147915000347	0.348431932377231	0.0095	0.0222	0.0244	0.0048	0.1637	0.0051	0.0056	0.0625	7e-04	0.1037	0.1281	0.0267	0.0026	0.1206	0.0216	0.0049	0.0049	0.002	8e-04	0.0331	0.0253	0.0348	0.0759	0.0216	0.0888	9e-04
3	rs2068458	131986969	0.94	0.389848785336034	0.87	0.405435896572436	0.00106309926681396	0.233024680425355	0.0092	0.022	0.0245	0.0049	0.1632	0.0051	0.0056	0.0624	9e-04	0.104	0.128	0.0264	0.0028	0.1198	0.0217	0.005	0.0049	0.0022	0.0011	0.0338	0.0254	0.0348	0.0759	0.0217	0.0882	0.0011
3	rs11720794	132003633	0.94	0.389848785336034	0.87	0.405435896572436	0.000565558607318625	0.138131894503639	0.0091	0.0218	0.0247	0.0049	0.1628	0.005	0.0056	0.0622	0.0012	0.1048	0.1276	0.0261	0.0033	0.1192	0.0221	0.0051	0.0048	0.0027	0.0016	0.0347	0.0253	0.0345	0.0751	0.0213	0.0879	0.0016
3	rs73213820	132006337	0.93	0.429746626914861	0.87	0.405435896572436	0.000818125716999986	0.133933836573593	0.0091	0.0214	0.0248	0.0051	0.1628	0.0049	0.0054	0.0621	0.0013	0.1049	0.1287	0.0259	0.0036	0.1181	0.0225	0.0052	0.0047	0.0029	0.0018	0.0353	0.0252	0.0346	0.074	0.021	0.0875	0.0019
3	rs61792827	132009662	0.93	0.429746626914861	0.87	0.405435896572436	0.000757982286307711	0.122155699549981	0.0091	0.0214	0.0249	0.0051	0.1629	0.0049	0.0054	0.0621	0.0014	0.105	0.1287	0.0259	0.0036	0.118	0.0225	0.0052	0.0048	0.0029	0.0018	0.0353	0.0252	0.0346	0.0739	0.0211	0.0875	0.0019
3	rs13077557	132009945	0.93	0.429746626914861	0.87	0.405435896572436	0.000755337851535847	0.121279973499453	0.0091	0.0214	0.0249	0.0051	0.1629	0.0049	0.0054	0.0621	0.0014	0.1049	0.1287	0.0259	0.0036	0.118	0.0225	0.0052	0.0048	0.0029	0.0018	0.0353	0.0252	0.0346	0.0739	0.0211	0.0874	0.0019
3	rs61792832	132016409	0.93	0.429746626914861	0.87	0.405435896572436	0.000760634372186637	0.11927481260078	0.0091	0.0214	0.0249	0.0051	0.1629	0.0049	0.0054	0.0621	0.0014	0.105	0.1287	0.0259	0.0036	0.118	0.0225	0.0052	0.0048	0.0029	0.0018	0.0353	0.0252	0.0346	0.0739	0.0211	0.0875	0.0019
3	rs309978	132029353	0.93	0.429746626914861	0.87	0.405435896572436	0.000765293983798051	0.1161617008798	0.0092	0.0214	0.0249	0.0051	0.163	0.0049	0.0054	0.0621	0.0014	0.105	0.1286	0.0259	0.0036	0.118	0.0226	0.0051	0.0048	0.0029	0.0018	0.0354	0.0252	0.0346	0.0738	0.0211	0.0875	0.0019
3	rs9811287	132032063	0.93	0.429746626914861	0.88	0.363814363818289	0.000786896654721583	0.118927376045535	0.0092	0.0213	0.0249	0.0051	0.163	0.0049	0.0054	0.0621	0.0014	0.105	0.1286	0.0259	0.0036	0.118	0.0226	0.0051	0.0047	0.0029	0.0018	0.0354	0.0252	0.0346	0.0738	0.0211	0.0875	0.0019
3	rs309990	132039889	0.93	0.429746626914861	0.88	0.363814363818289	0.000808302280992747	0.117800852466429	0.0092	0.0213	0.025	0.0051	0.1629	0.0049	0.0054	0.062	0.0014	0.105	0.1287	0.0259	0.0036	0.1179	0.0226	0.0051	0.0047	0.0029	0.0019	0.0354	0.0252	0.0347	0.0738	0.0211	0.0875	0.0019
3	rs76475275	132043246	0.93	0.429746626914861	0.88	0.363814363818289	0.000900316906265881	0.125150796408133	0.0092	0.0213	0.025	0.0051	0.163	0.0048	0.0053	0.0619	0.0014	0.105	0.1287	0.0259	0.0036	0.1178	0.0226	0.0051	0.0047	0.0028	0.0019	0.0354	0.0253	0.0347	0.0738	0.0211	0.0875	0.0019
3	rs11706011	132058350	0.93	0.429746626914861	0.89	0.325204496311925	0.00106485009176845	0.127370324927929	0.0092	0.0212	0.0251	0.0051	0.1632	0.0048	0.0053	0.0618	0.0014	0.1048	0.1285	0.0258	0.0036	0.1177	0.0226	0.0051	0.0048	0.0028	0.0019	0.0356	0.0253	0.0346	0.0741	0.021	0.0875	0.0019
3	rs2310229	132059280	0.93	0.429746626914861	0.89	0.325204496311925	0.00139887763687626	0.122945873456319	0.0093	0.0212	0.025	0.0051	0.1636	0.0046	0.0052	0.0615	0.0015	0.1045	0.1281	0.0259	0.0035	0.1172	0.0225	0.0051	0.0048	0.0028	0.002	0.0358	0.0257	0.0347	0.0749	0.0208	0.0875	0.002
3	rs73215928	132068483	0.94	0.389848785336034	0.89	0.325204496311925	0.00242188733038692	0.132484835646443	0.0096	0.0206	0.0248	0.0052	0.1651	0.0044	0.005	0.0611	0.0017	0.1039	0.1289	0.0262	0.0035	0.1163	0.0228	0.0047	0.0045	0.0026	0.002	0.0368	0.0266	0.0343	0.0731	0.0208	0.0882	0.0021
3	rs62291051	132073325	0.94	0.389848785336034	0.89	0.325204496311925	0.0023778441676892	0.127815972895983	0.0096	0.0206	0.0248	0.0052	0.1651	0.0044	0.005	0.0611	0.0017	0.104	0.1289	0.0262	0.0035	0.1163	0.0228	0.0047	0.0045	0.0026	0.002	0.0368	0.0266	0.0343	0.0731	0.0208	0.0883	0.0021
3	rs66497351	132081173	0.93	0.429746626914861	0.89	0.325204496311925	0.00259561390639912	0.124355335385714	0.0097	0.0206	0.0249	0.0051	0.1651	0.0044	0.0049	0.0611	0.0017	0.1047	0.1289	0.026	0.0035	0.1163	0.023	0.0047	0.0045	0.0026	0.0019	0.0368	0.0267	0.0345	0.0721	0.0206	0.0883	0.0022
3	rs114846776	132086050	0.93	0.429746626914861	0.89	0.325204496311925	0.00264468364478498	0.125416370993296	0.0097	0.0206	0.0249	0.0051	0.1651	0.0044	0.0049	0.0611	0.0017	0.1048	0.1289	0.026	0.0035	0.1163	0.023	0.0047	0.0045	0.0026	0.0019	0.0368	0.0267	0.0346	0.0721	0.0207	0.0883	0.0022
3	rs3889989	132097668	0.93	0.429746626914861	0.89	0.325204496311925	0.00275071127140794	0.125948150301075	0.0097	0.0206	0.0249	0.0051	0.165	0.0044	0.0049	0.0612	0.0017	0.1048	0.1288	0.026	0.0035	0.1162	0.023	0.0046	0.0045	0.0026	0.0019	0.0369	0.0268	0.0345	0.0722	0.0206	0.0882	0.0022
3	rs73215959	132098774	0.93	0.429746626914861	0.89	0.325204496311925	0.002707527173981	0.127370324927929	0.0097	0.0206	0.0249	0.0051	0.165	0.0044	0.0049	0.0612	0.0017	0.1048	0.1288	0.026	0.0035	0.1162	0.023	0.0046	0.0045	0.0026	0.0019	0.0369	0.0268	0.0345	0.0722	0.0207	0.0882	0.0022
3	rs11924446	132099515	0.93	0.429746626914861	0.89	0.325204496311925	0.00234606698819681	0.13194296061607	0.0097	0.0206	0.0249	0.0051	0.1651	0.0045	0.0049	0.0611	0.0017	0.1047	0.1287	0.026	0.0035	0.1162	0.023	0.0046	0.0045	0.0026	0.0019	0.0369	0.0268	0.0344	0.0722	0.0207	0.0882	0.0022
3	rs28409107	132104531	0.93	0.429746626914861	0.89	0.325204496311925	0.00232782603905918	0.13212349450214	0.0097	0.0206	0.025	0.0051	0.1652	0.0046	0.0049	0.0611	0.0017	0.1046	0.1286	0.0261	0.0035	0.1162	0.0231	0.0047	0.0044	0.0026	0.0019	0.0369	0.0268	0.0344	0.0721	0.0207	0.0882	0.0022
3	rs62292882	132106324	0.93	0.429746626914861	0.89	0.325204496311925	0.00228516344463288	0.142006145387701	0.0097	0.0206	0.025	0.0051	0.1652	0.0046	0.0049	0.0611	0.0017	0.1045	0.1286	0.0261	0.0035	0.1162	0.0231	0.0047	0.0044	0.0026	0.0019	0.0369	0.0268	0.0344	0.0721	0.0207	0.0882	0.0022
3	rs73215978	132110452	0.93	0.429746626914861	0.89	0.325204496311925	0.00254017565838696	0.180172472046848	0.0097	0.0206	0.025	0.0051	0.1651	0.0046	0.0048	0.0611	0.0017	0.1045	0.1286	0.0261	0.0035	0.1162	0.0231	0.0046	0.0044	0.0026	0.0019	0.0369	0.0268	0.0344	0.0721	0.0207	0.0883	0.0022
3	rs17184316	132112618	0.94	0.389848785336034	0.89	0.325204496311925	0.00369534415906366	0.192310956719163	0.0097	0.0205	0.025	0.005	0.1651	0.0046	0.0048	0.0612	0.0017	0.1045	0.1286	0.026	0.0034	0.1163	0.0232	0.0046	0.0044	0.0025	0.0019	0.037	0.0268	0.0343	0.0721	0.0206	0.0884	0.0022
3	rs74918095	132118786	0.95	0.352537935866182	0.89	0.325204496311925	0.00202587800672972	0.246667283478896	0.0097	0.0193	0.0241	0.0044	0.1649	0.0044	0.0042	0.0621	0.0013	0.1041	0.1319	0.0251	0.0027	0.1177	0.0242	0.0042	0.0041	0.0021	0.0015	0.0392	0.0273	0.0336	0.0721	0.0195	0.0896	0.0017
3	rs17184798	132127681	0.94	0.389848785336034	0.89	0.325204496311925	0.00991784499779121	0.579399424499582	0.0096	0.0184	0.0236	0.004	0.1646	0.0044	0.0039	0.0628	0.001	0.1037	0.1339	0.0245	0.0022	0.1185	0.0251	0.004	0.004	0.0018	0.0012	0.0407	0.0278	0.0332	0.0719	0.0189	0.0898	0.0014
3	rs11713327	132137259	0.94	0.389848785336034	0.89	0.325204496311925	0.00554560336808572	0.470972842561593	0.0099	0.0183	0.0233	0.004	0.1646	0.0044	0.0039	0.0627	0.001	0.1038	0.1341	0.0247	0.0022	0.1184	0.0252	0.004	0.004	0.0018	0.0012	0.0407	0.0278	0.0332	0.0718	0.0189	0.0898	0.0014
3	rs9828393	132146434	0.94	0.389848785336034	0.89	0.325204496311925	0.00460928900948699	0.416649911554731	0.01	0.0183	0.0234	0.004	0.1646	0.0044	0.0038	0.0627	0.001	0.1038	0.1342	0.0247	0.0022	0.1183	0.0252	0.004	0.004	0.0018	0.0012	0.0407	0.0278	0.0332	0.0718	0.019	0.0899	0.0014
3	rs73215987	132149455	0.94	0.389848785336034	0.89	0.325204496311925	0.00450504790460092	0.420966422415988	0.01	0.0183	0.0234	0.004	0.1646	0.0044	0.0038	0.0627	0.001	0.1038	0.1342	0.0247	0.0022	0.1183	0.0252	0.004	0.004	0.0018	0.0011	0.0407	0.0278	0.0332	0.0719	0.019	0.09	0.0014
3	rs141267016	132158769	0.94	0.389848785336034	0.89	0.325204496311925	0.0046865424825384	0.430162271218528	0.01	0.0183	0.0234	0.0039	0.1646	0.0044	0.0038	0.0627	0.001	0.1038	0.1342	0.0247	0.0021	0.1184	0.0252	0.0039	0.004	0.0018	0.0011	0.0407	0.0278	0.0332	0.0719	0.019	0.09	0.0013
3	rs9835254	132163522	0.94	0.389848785336034	0.89	0.325204496311925	0.00357043846465992	0.404291502769895	0.0102	0.0183	0.0234	0.0039	0.1647	0.0043	0.0037	0.0627	0.001	0.1039	0.1343	0.0247	0.0021	0.1184	0.0252	0.0039	0.004	0.0017	0.0011	0.0407	0.0278	0.0332	0.0719	0.0191	0.09	0.0013
3	rs1500112	132184093	0.94	0.389848785336034	0.89	0.325204496311925	0.00671449384595795	0.489553860288026	0.011	0.018	0.0233	0.0034	0.165	0.004	0.0033	0.0627	8e-04	0.1043	0.1352	0.0251	0.002	0.1185	0.0253	0.0036	0.0038	0.0015	6e-04	0.041	0.0277	0.0329	0.0716	0.0197	0.09	0.001
3	rs78946096	132188163	0.94	0.389848785336034	0.89	0.325204496311925	0.0071356243370261	0.490099148503449	0.011	0.0179	0.0233	0.0034	0.1651	0.004	0.0033	0.0626	8e-04	0.1043	0.1353	0.0251	0.002	0.1185	0.0253	0.0036	0.0038	0.0015	6e-04	0.041	0.0277	0.0329	0.0715	0.0198	0.0901	0.001
3	rs114724449	132205571	0.94	0.389848785336034	0.89	0.325204496311925	0.00846681707725466	0.512312634925016	0.0111	0.0179	0.0234	0.0034	0.1651	0.004	0.0033	0.0627	7e-04	0.1042	0.1352	0.0251	0.0019	0.1186	0.0253	0.0036	0.0038	0.0015	5e-04	0.041	0.0278	0.0329	0.0715	0.0198	0.09	0.001
3	rs17345563	132209203	0.94	0.389848785336034	0.89	0.325204496311925	0.00769872470292516	0.496654715416259	0.0111	0.0179	0.0234	0.0034	0.1651	0.004	0.0033	0.0627	7e-04	0.1042	0.1352	0.0251	0.0019	0.1186	0.0253	0.0036	0.0038	0.0014	5e-04	0.041	0.0279	0.0329	0.0716	0.0198	0.09	0.001
3	rs115065998	132216443	0.94	0.389848785336034	0.89	0.325204496311925	0.0078350244473787	0.495013734520578	0.0111	0.0179	0.0234	0.0034	0.165	0.004	0.0033	0.0627	7e-04	0.1041	0.1352	0.0251	0.0019	0.1186	0.0253	0.0036	0.0038	0.0014	5e-04	0.041	0.0279	0.0329	0.0715	0.0198	0.0899	0.001
3	rs61748102	132218075	0.94	0.389848785336034	0.9	0.289513196358555	0.00771990088272144	0.499392762355661	0.0111	0.0179	0.0234	0.0034	0.165	0.004	0.0033	0.0627	7e-04	0.1041	0.1352	0.0251	0.0019	0.1186	0.0253	0.0036	0.0038	0.0014	5e-04	0.041	0.0279	0.0329	0.0715	0.0198	0.0899	0.001
3	rs3762672	132218623	0.94	0.389848785336034	0.9	0.289513196358555	0.00758514149169708	0.496244340074842	0.0111	0.0179	0.0234	0.0034	0.165	0.004	0.0033	0.0628	7e-04	0.1041	0.1352	0.0251	0.0019	0.1186	0.0253	0.0036	0.0038	0.0014	5e-04	0.041	0.0279	0.0329	0.0715	0.0198	0.09	0.001
3	rs55825559	132221139	0.94	0.389848785336034	0.9	0.289513196358555	0.00815729089192446	0.50831779514886	0.0111	0.0179	0.0234	0.0034	0.165	0.004	0.0033	0.0628	7e-04	0.1041	0.1352	0.0251	0.0019	0.1187	0.0253	0.0036	0.0038	0.0014	5e-04	0.041	0.0279	0.0329	0.0715	0.0199	0.09	0.001
3	rs79953286	132226100	0.94	0.389848785336034	0.9	0.289513196358555	0.00804292884886723	0.506529578772259	0.0112	0.0179	0.0234	0.0034	0.165	0.004	0.0033	0.0628	7e-04	0.1041	0.1352	0.0251	0.0019	0.1187	0.0252	0.0036	0.0038	0.0014	5e-04	0.041	0.0279	0.0329	0.0715	0.0199	0.0899	0.001
3	rs78489084	132240307	0.94	0.389848785336034	0.9	0.289513196358555	0.00429135644779575	0.502546253816385	0.0113	0.0179	0.023	0.0031	0.1647	0.004	0.0032	0.0627	8e-04	0.1043	0.1356	0.0251	0.0019	0.1188	0.0249	0.0034	0.0037	0.0015	5e-04	0.041	0.0277	0.0331	0.0715	0.0203	0.0904	0.001
3	rs9833768	132242660	0.94	0.389848785336034	0.92	0.226487429171296	0.00414814286841106	0.494330402554799	0.0113	0.0179	0.023	0.0031	0.1647	0.004	0.0032	0.0627	8e-04	0.1043	0.1356	0.0251	0.0019	0.1188	0.0249	0.0034	0.0037	0.0015	5e-04	0.041	0.0277	0.0331	0.0715	0.0203	0.0904	0.001
3	rs11923334	132250950	0.94	0.389848785336034	0.92	0.226487429171296	0.00388293617930847	0.485469178457945	0.0113	0.0179	0.023	0.0031	0.1647	0.004	0.0032	0.0627	8e-04	0.1042	0.1357	0.0251	0.0019	0.1188	0.0248	0.0034	0.0037	0.0015	5e-04	0.0411	0.0277	0.0331	0.0715	0.0203	0.0905	0.001
3	rs114794825	132256930	0.94	0.389848785336034	0.94	0.173887076546345	0.00374336581947917	0.47421443637772	0.0114	0.0179	0.0229	0.0031	0.1647	0.0041	0.0032	0.0627	8e-04	0.1042	0.1357	0.0251	0.0019	0.1189	0.0248	0.0034	0.0037	0.0015	5e-04	0.0411	0.0277	0.0331	0.0715	0.0203	0.0906	0.001
3	rs13082458	132259405	0.94	0.389848785336034	0.94	0.173887076546345	0.00365727846365133	0.472052731375092	0.0114	0.0179	0.0229	0.0031	0.1647	0.0041	0.0032	0.0627	8e-04	0.1042	0.1357	0.0251	0.0019	0.1189	0.0248	0.0034	0.0037	0.0015	5e-04	0.0411	0.0277	0.0331	0.0715	0.0203	0.0906	0.001
3	rs112996116	132260187	0.94	0.389848785336034	0.94	0.173887076546345	0.00367151659965952	0.472863069931297	0.0114	0.0178	0.0229	0.0031	0.1647	0.0041	0.0032	0.0627	8e-04	0.1041	0.1357	0.0251	0.0019	0.1189	0.0248	0.0034	0.0037	0.0015	5e-04	0.0411	0.0277	0.0331	0.0715	0.0203	0.0906	0.001
3	rs62293984	132260432	0.94	0.389848785336034	0.93	0.198940398764014	0.00367151659965952	0.473133263052596	0.0114	0.0178	0.0229	0.0031	0.1647	0.0041	0.0032	0.0627	8e-04	0.1041	0.1357	0.0251	0.0019	0.1189	0.0248	0.0034	0.0037	0.0015	5e-04	0.0411	0.0277	0.0331	0.0715	0.0203	0.0906	0.001
3	rs80184543	132260927	0.94	0.389848785336034	0.93	0.198940398764014	0.00368341515148388	0.474755263278929	0.0114	0.0178	0.0229	0.0031	0.1647	0.0041	0.0032	0.0627	8e-04	0.1041	0.1357	0.0251	0.0019	0.1189	0.0248	0.0034	0.0037	0.0015	5e-04	0.0411	0.0277	0.0331	0.0715	0.0203	0.0906	0.001
3	rs9844024	132267339	0.94	0.389848785336034	0.93	0.198940398764014	0.00367627236912768	0.470028468157934	0.0114	0.0178	0.0229	0.0031	0.1647	0.0041	0.0032	0.0627	8e-04	0.1041	0.1357	0.0251	0.0019	0.1189	0.0248	0.0034	0.0037	0.0015	5e-04	0.0411	0.0277	0.0331	0.0715	0.0203	0.0906	0.001
3	rs62293986	132269021	0.94	0.389848785336034	0.93	0.198940398764014	0.00379431769459824	0.475431521827634	0.0114	0.0178	0.0228	0.003	0.1647	0.0041	0.0032	0.0626	8e-04	0.1041	0.1359	0.0252	0.0019	0.1188	0.0248	0.0034	0.0037	0.0015	5e-04	0.0411	0.0276	0.0331	0.0716	0.0202	0.0906	0.001
3	rs61023005	132281273	0.94	0.389848785336034	0.93	0.198940398764014	0.00462067056321514	0.515762793686857	0.0115	0.0178	0.0226	0.003	0.1647	0.0041	0.003	0.0624	7e-04	0.1041	0.1365	0.0255	0.0017	0.1184	0.0247	0.0033	0.0037	0.0014	5e-04	0.0414	0.0274	0.033	0.0728	0.0199	0.0903	0.001
3	rs115750212	132287727	0.94	0.389848785336034	0.93	0.198940398764014	0.00487668372451834	0.514520063510194	0.0115	0.0178	0.0225	0.003	0.1647	0.0042	0.0029	0.0624	7e-04	0.1041	0.1366	0.0254	0.0017	0.1184	0.0247	0.0033	0.0037	0.0014	5e-04	0.0414	0.0274	0.033	0.0729	0.0199	0.0903	0.001
3	rs11706566	132292939	0.94	0.389848785336034	0.93	0.198940398764014	0.00454427074778584	0.51507229470067	0.0115	0.0178	0.0225	0.003	0.1647	0.0042	0.0029	0.0624	7e-04	0.1041	0.1367	0.0254	0.0017	0.1184	0.0247	0.0033	0.0037	0.0014	5e-04	0.0414	0.0274	0.033	0.0729	0.0199	0.0903	0.001
3	rs9818117	132294075	0.94	0.389848785336034	0.93	0.198940398764014	0.00443015402134887	0.510107606827484	0.0115	0.0178	0.0225	0.003	0.1647	0.0042	0.0029	0.0624	7e-04	0.1041	0.1367	0.0254	0.0017	0.1184	0.0247	0.0033	0.0037	0.0014	5e-04	0.0414	0.0274	0.033	0.0729	0.0199	0.0903	0.001
3	rs72998148	132308259	0.94	0.389848785336034	0.93	0.198940398764014	0.00532257317083678	0.560710198579785	0.0115	0.0178	0.0225	0.0029	0.1646	0.0042	0.0029	0.0624	7e-04	0.1042	0.1368	0.0254	0.0017	0.1185	0.0246	0.0033	0.0037	0.0014	5e-04	0.0414	0.0273	0.0329	0.0732	0.0198	0.0902	0.001
3	rs62291489	132312166	0.94	0.389848785336034	0.93	0.198940398764014	0.00508507063551444	0.544690933577275	0.0115	0.0178	0.0225	0.0029	0.1646	0.0042	0.0029	0.0624	7e-04	0.1042	0.1368	0.0254	0.0017	0.1185	0.0246	0.0033	0.0037	0.0014	5e-04	0.0415	0.0273	0.0329	0.0732	0.0198	0.0902	0.001
3	rs11718290	132335229	0.94	0.389848785336034	0.93	0.198940398764014	0.00548999118592053	0.550158348349194	0.0115	0.0178	0.0225	0.0029	0.1646	0.0042	0.0029	0.0623	8e-04	0.1042	0.1369	0.0254	0.0017	0.1185	0.0246	0.0033	0.0037	0.0014	5e-04	0.0415	0.0273	0.0328	0.0732	0.0198	0.0901	0.001
3	Affx-21185793	132337477	0.94	0.389848785336034	0.93	0.198940398764014	0.00550630246816235	0.5508602712543	0.0115	0.0178	0.0225	0.0029	0.1646	0.0042	0.0029	0.0623	8e-04	0.1042	0.1369	0.0254	0.0017	0.1185	0.0246	0.0033	0.0037	0.0014	5e-04	0.0415	0.0273	0.0328	0.0732	0.0198	0.0901	0.001
3	rs6776576	132345648	0.94	0.389848785336034	0.93	0.198940398764014	0.00554560336808572	0.559864244915012	0.0115	0.0178	0.0225	0.0029	0.1645	0.0042	0.0029	0.0623	8e-04	0.1042	0.1369	0.0254	0.0017	0.1185	0.0246	0.0033	0.0037	0.0014	5e-04	0.0415	0.0273	0.0328	0.0732	0.0198	0.0901	0.001
3	rs9877018	132361596	0.94	0.389848785336034	0.93	0.198940398764014	0.00535126101421836	0.553389014959238	0.0115	0.0178	0.0225	0.003	0.1645	0.0042	0.0029	0.0623	8e-04	0.1043	0.137	0.0254	0.0017	0.1185	0.0246	0.0033	0.0037	0.0014	5e-04	0.0415	0.0273	0.0327	0.0732	0.0198	0.0901	0.001
3	rs13096279	132374053	0.94	0.389848785336034	0.93	0.198940398764014	0.00573190022049183	0.562120814806674	0.0116	0.0178	0.0225	0.003	0.1645	0.0042	0.0029	0.0623	8e-04	0.1043	0.1369	0.0254	0.0017	0.1184	0.0247	0.0033	0.0037	0.0014	5e-04	0.0415	0.0273	0.0327	0.0733	0.0198	0.09	0.001
3	rs73002041	132374477	0.94	0.389848785336034	0.93	0.198940398764014	0.00575214529047816	0.559864244915012	0.0116	0.0178	0.0225	0.003	0.1645	0.0042	0.0029	0.0623	8e-04	0.1043	0.1369	0.0254	0.0017	0.1184	0.0247	0.0033	0.0037	0.0014	5e-04	0.0415	0.0273	0.0327	0.0733	0.0198	0.09	0.001
3	rs6794496	132401600	0.94	0.389848785336034	0.93	0.198940398764014	0.00605198366455835	0.559018603811544	0.0116	0.0177	0.0224	0.003	0.1644	0.0042	0.0029	0.0623	8e-04	0.1043	0.137	0.0254	0.0017	0.1184	0.0247	0.0033	0.0037	0.0014	5e-04	0.0415	0.0272	0.0326	0.0733	0.0198	0.0899	0.0011
3	rs79581741	132412266	0.94	0.389848785336034	0.93	0.198940398764014	0.00647414215895702	0.53546926580406	0.0117	0.0177	0.0224	0.003	0.1643	0.0042	0.0029	0.0622	8e-04	0.1043	0.1371	0.0254	0.0017	0.1186	0.0247	0.0034	0.0038	0.0014	6e-04	0.0415	0.0272	0.0324	0.0733	0.0197	0.0898	0.0011
3	rs10804612	132413941	0.94	0.389848785336034	0.93	0.198940398764014	0.0061581360115629	0.54385099057193	0.0117	0.0177	0.0224	0.003	0.1642	0.0042	0.0029	0.0622	9e-04	0.1043	0.1371	0.0254	0.0018	0.1186	0.0247	0.0034	0.0038	0.0014	6e-04	0.0416	0.0272	0.0324	0.0733	0.0197	0.0897	0.0011
3	rs76177059	132415424	0.94	0.389848785336034	0.93	0.198940398764014	0.00746044985639112	0.586232116660572	0.0117	0.0177	0.0224	0.003	0.1642	0.0042	0.0029	0.0622	9e-04	0.1043	0.1371	0.0254	0.0017	0.1186	0.0247	0.0034	0.0038	0.0014	5e-04	0.0416	0.0272	0.0324	0.0733	0.0197	0.0897	0.0011
3	rs59376040	132428700	0.95	0.352537935866182	0.93	0.198940398764014	0.0101926127193554	0.50941902923141	0.0117	0.0176	0.0218	0.0033	0.1641	0.0046	0.0029	0.0626	9e-04	0.1036	0.1376	0.0253	0.0017	0.1188	0.0241	0.004	0.0042	0.0014	6e-04	0.0416	0.0269	0.0321	0.0736	0.0196	0.0893	0.0011
3	rs16839527	132432857	0.95	0.352537935866182	0.93	0.198940398764014	0.00841688146343732	0.510796419709572	0.0118	0.0176	0.0217	0.0033	0.164	0.0046	0.0029	0.0627	9e-04	0.1035	0.1377	0.0253	0.0017	0.1189	0.0241	0.0042	0.0043	0.0014	6e-04	0.0416	0.0269	0.032	0.0736	0.0196	0.0893	0.0011
3	rs11718115	132435823	0.95	0.352537935866182	0.94	0.173887076546345	0.00843501379930762	0.510934210496508	0.0118	0.0176	0.0217	0.0034	0.164	0.0046	0.0029	0.0627	9e-04	0.1035	0.1378	0.0253	0.0017	0.1189	0.024	0.0042	0.0043	0.0014	6e-04	0.0416	0.0269	0.032	0.0736	0.0197	0.0892	0.0011
3	rs7622700	132446336	0.95	0.352537935866182	0.94	0.173887076546345	0.00764808348451192	0.467871754230935	0.0119	0.0176	0.0219	0.0035	0.1637	0.0049	0.0031	0.0622	9e-04	0.1036	0.1373	0.0254	0.0016	0.1188	0.024	0.0045	0.0046	0.0014	5e-04	0.0414	0.0269	0.032	0.0737	0.0196	0.0892	9e-04
3	rs7653420	132448620	0.96	0.3177447436144	0.94	0.173887076546345	0.005033095419728	0.323475272943134	0.0119	0.0173	0.0213	0.0039	0.1619	0.0053	0.0035	0.0616	9e-04	0.1065	0.1381	0.025	0.0018	0.1175	0.0238	0.005	0.0053	0.0017	6e-04	0.0413	0.0258	0.0306	0.0741	0.0188	0.091	8e-04
3	rs116037223	132454295	0.96	0.3177447436144	0.94	0.173887076546345	0.0192284491223769	0.351916060996341	0.0119	0.017	0.0206	0.0043	0.1598	0.0058	0.004	0.0611	9e-04	0.1102	0.1386	0.0246	0.0019	0.1159	0.0234	0.0057	0.0062	0.0019	5e-04	0.0409	0.0245	0.0292	0.0743	0.0179	0.0933	7e-04
3	rs76972965	132474115	0.96	0.3177447436144	0.94	0.173887076546345	0.0163401209982182	0.351417719787432	0.0119	0.017	0.0206	0.0044	0.1597	0.0058	0.004	0.0611	9e-04	0.1103	0.1387	0.0246	0.0019	0.1159	0.0234	0.0057	0.0062	0.0019	5e-04	0.0409	0.0246	0.0292	0.0743	0.0179	0.0934	7e-04
3	rs79239275	132491193	0.96	0.3177447436144	0.94	0.173887076546345	0.0145140538239347	0.343967020522088	0.0119	0.017	0.0204	0.0044	0.1596	0.0059	0.0041	0.0611	9e-04	0.1103	0.1389	0.0245	0.0019	0.1157	0.0235	0.0058	0.0063	0.0019	5e-04	0.0408	0.0244	0.029	0.0743	0.0178	0.0935	7e-04
3	rs16839573	132491639	0.96	0.3177447436144	0.94	0.173887076546345	0.013601293509725	0.329938822764809	0.0119	0.017	0.0204	0.0045	0.1596	0.0059	0.0041	0.0611	9e-04	0.1103	0.1389	0.0245	0.0019	0.1157	0.0235	0.0058	0.0063	0.0019	5e-04	0.0408	0.0244	0.029	0.0743	0.0178	0.0936	7e-04
3	rs1376949	132493656	0.96	0.3177447436144	0.94	0.173887076546345	0.0130821192800727	0.322502909233952	0.0119	0.017	0.0204	0.0044	0.1596	0.0059	0.0041	0.0609	9e-04	0.1103	0.139	0.0245	0.0019	0.1158	0.0235	0.0058	0.0063	0.0019	5e-04	0.0409	0.0244	0.0289	0.0743	0.0178	0.0936	7e-04
3	rs6790652	132497845	0.96	0.3177447436144	0.94	0.173887076546345	0.0124434423839422	0.31042170516544	0.0118	0.017	0.0204	0.0045	0.1596	0.0059	0.0041	0.0609	9e-04	0.1105	0.1391	0.0245	0.0019	0.1158	0.0234	0.0058	0.0064	0.0019	5e-04	0.0409	0.0243	0.0289	0.0743	0.0178	0.0937	7e-04
3	rs11922138	132521565	0.96	0.3177447436144	0.94	0.173887076546345	0.0107429995136287	0.301451419550361	0.0118	0.017	0.0203	0.0045	0.1594	0.0059	0.0042	0.0607	9e-04	0.1109	0.139	0.0244	0.002	0.1158	0.0235	0.0059	0.0065	0.0019	5e-04	0.0408	0.0242	0.0288	0.0742	0.0177	0.0939	7e-04
3	rs7340693	132539732	0.96	0.3177447436144	0.98	0.0961760782036991	0.0102872261280776	0.291852805246618	0.0118	0.0169	0.0203	0.0045	0.1595	0.0059	0.0043	0.0606	8e-04	0.1111	0.139	0.0244	0.002	0.1159	0.0235	0.0059	0.0065	0.0019	5e-04	0.0408	0.0241	0.0288	0.0741	0.0177	0.0939	7e-04
3	rs9844355	132554001	0.96	0.3177447436144	0.99	0.0817332193164052	0.00730477242451241	0.270173735640947	0.0117	0.0169	0.0202	0.0045	0.1597	0.006	0.0044	0.0604	8e-04	0.1118	0.1391	0.0243	0.002	0.1156	0.0235	0.0059	0.0066	0.002	5e-04	0.0406	0.0239	0.0286	0.0741	0.0178	0.094	7e-04
3	rs75885323	132558168	0.96	0.3177447436144	0.98	0.0961760782036991	0.00729258924171245	0.27121082374264	0.0117	0.0169	0.0202	0.0045	0.1597	0.006	0.0044	0.0604	8e-04	0.1118	0.139	0.0243	0.002	0.1156	0.0235	0.0059	0.0065	0.002	5e-04	0.0406	0.0239	0.0286	0.0741	0.0178	0.094	7e-04
3	rs188314407	132575949	0.96	0.3177447436144	0.98	0.0961760782036991	0.00415337910527423	0.26512132451297	0.0117	0.017	0.0202	0.0045	0.1597	0.0057	0.0044	0.0604	8e-04	0.1124	0.1391	0.0244	0.002	0.1155	0.0235	0.0059	0.0063	0.002	6e-04	0.0406	0.0238	0.0285	0.0742	0.0179	0.094	7e-04
3	rs77094623	132588681	0.96	0.3177447436144	0.98	0.0961760782036991	0.0037025162046711	0.262834610220234	0.0116	0.017	0.0201	0.0045	0.1597	0.0057	0.0044	0.0603	8e-04	0.1129	0.1391	0.0244	0.002	0.1154	0.0234	0.0059	0.0063	0.002	6e-04	0.0406	0.0237	0.0284	0.0742	0.0179	0.0939	6e-04
3	rs79362154	132588885	0.96	0.3177447436144	0.98	0.0961760782036991	0.00355882956790366	0.262035722368887	0.0116	0.017	0.0201	0.0045	0.1596	0.0057	0.0044	0.0603	8e-04	0.1129	0.1391	0.0244	0.002	0.1154	0.0234	0.0059	0.0063	0.002	6e-04	0.0406	0.0237	0.0284	0.0742	0.0179	0.0939	7e-04
3	rs73205530	132595890	0.96	0.3177447436144	0.98	0.0961760782036991	0.00318793532364749	0.257939203760382	0.0116	0.0169	0.0201	0.0045	0.1596	0.0057	0.0045	0.0602	8e-04	0.1131	0.1392	0.0245	0.002	0.1153	0.0234	0.0059	0.0063	0.0021	6e-04	0.0406	0.0237	0.0283	0.0741	0.0179	0.0939	7e-04
3	rs77676924	132597194	0.96	0.3177447436144	0.98	0.0961760782036991	0.00332186564119092	0.265006842170924	0.0116	0.0169	0.0201	0.0045	0.1596	0.0057	0.0045	0.0602	8e-04	0.1132	0.1392	0.0245	0.002	0.1152	0.0234	0.0059	0.0063	0.0021	6e-04	0.0406	0.0237	0.0283	0.0741	0.0179	0.0939	7e-04
3	rs6439371	132610752	0.97	0.285396128624663	0.98	0.0961760782036991	0.00271312896572225	0.257258421026637	0.0115	0.0169	0.0198	0.0045	0.1595	0.0058	0.0046	0.06	8e-04	0.1139	0.1394	0.0247	0.0022	0.1149	0.0232	0.0059	0.0064	0.0021	6e-04	0.0404	0.0235	0.0281	0.0742	0.0178	0.094	7e-04
3	rs1869151	132614374	0.97	0.285396128624663	0.98	0.0961760782036991	0.0021253549393364	0.236218764368775	0.0116	0.0169	0.0199	0.0045	0.1594	0.0058	0.0046	0.06	8e-04	0.1142	0.1394	0.0248	0.0022	0.1148	0.0232	0.0059	0.0065	0.0021	6e-04	0.0402	0.0234	0.0282	0.0741	0.0178	0.0938	7e-04
3	rs73205567	132619325	0.97	0.285396128624663	0.98	0.0961760782036991	0.000969564939424843	0.215872693787667	0.0117	0.0167	0.0199	0.0046	0.1598	0.0061	0.0049	0.0596	9e-04	0.1149	0.1384	0.0251	0.0025	0.1147	0.0229	0.006	0.0066	0.0022	7e-04	0.0402	0.0233	0.0281	0.074	0.0177	0.0935	8e-04
3	rs16839790	132620368	0.97	0.285396128624663	0.98	0.0961760782036991	0.000929701996273132	0.215765508792263	0.0117	0.0166	0.0198	0.0046	0.16	0.0061	0.0049	0.0595	9e-04	0.115	0.1383	0.0252	0.0025	0.1147	0.0229	0.006	0.0066	0.0022	7e-04	0.0402	0.0232	0.0281	0.074	0.0177	0.0935	8e-04
3	rs62290365	132621902	0.97	0.285396128624663	0.98	0.0961760782036991	0.00087467756937465	0.216301608967598	0.0117	0.0166	0.0198	0.0046	0.1602	0.0061	0.0049	0.0595	9e-04	0.1151	0.1382	0.0252	0.0025	0.1147	0.0228	0.006	0.0066	0.0022	7e-04	0.0401	0.0231	0.0281	0.074	0.0177	0.0935	9e-04
3	rs2600956	132624113	0.97	0.285396128624663	0.98	0.0961760782036991	0.000937564729431345	0.217052884243873	0.0117	0.0166	0.0197	0.0047	0.1603	0.0061	0.0049	0.0595	9e-04	0.1151	0.1381	0.0252	0.0025	0.1147	0.0228	0.006	0.0067	0.0022	7e-04	0.0401	0.0231	0.028	0.074	0.0177	0.0934	9e-04
3	rs80099680	132641715	0.97	0.285396128624663	0.98	0.0961760782036991	0.002102408363954	0.22591680768876	0.0118	0.0164	0.0195	0.0049	0.1609	0.0062	0.0048	0.0592	8e-04	0.1157	0.1375	0.0251	0.0027	0.1145	0.0225	0.0061	0.007	0.0022	8e-04	0.0399	0.023	0.0279	0.0747	0.0177	0.0927	0.001
3	rs73205600	132642505	0.97	0.285396128624663	0.98	0.0961760782036991	0.00212996835779962	0.226461027254061	0.0118	0.0164	0.0195	0.0049	0.1609	0.0062	0.0048	0.0591	8e-04	0.1157	0.1375	0.0251	0.0027	0.1144	0.0225	0.0061	0.007	0.0022	8e-04	0.0399	0.023	0.0279	0.0747	0.0177	0.0927	0.001
3	rs6802719	132643489	0.97	0.285396128624663	0.98	0.0961760782036991	0.00232122126583337	0.231707098476218	0.0119	0.0163	0.0193	0.0051	0.161	0.0062	0.005	0.059	8e-04	0.1164	0.1373	0.0251	0.0029	0.114	0.0222	0.0062	0.0071	0.0023	8e-04	0.0397	0.0229	0.0278	0.0752	0.0176	0.0924	0.001
3	rs10804615	132653345	0.98	0.255415240389183	0.98	0.0961760782036991	0.00269635131105586	0.236660424985472	0.0121	0.016	0.0194	0.0055	0.1612	0.0064	0.0052	0.0583	8e-04	0.1179	0.138	0.0252	0.0035	0.113	0.0213	0.0062	0.0072	0.0023	8e-04	0.0384	0.0226	0.0274	0.0763	0.0171	0.0922	0.0011
3	rs10804617	132653416	0.98	0.255415240389183	0.98	0.0961760782036991	0.00269635131105586	0.236770881567235	0.0121	0.016	0.0194	0.0055	0.1612	0.0064	0.0052	0.0583	8e-04	0.1179	0.138	0.0252	0.0035	0.113	0.0213	0.0062	0.0072	0.0023	8e-04	0.0384	0.0226	0.0274	0.0763	0.0171	0.0922	0.0011
3	rs2887599	132662157	0.98	0.255415240389183	0.98	0.0961760782036991	0.00270007249567707	0.235887693037499	0.0121	0.016	0.0194	0.0055	0.1612	0.0064	0.0052	0.0582	8e-04	0.1179	0.138	0.0252	0.0035	0.113	0.0213	0.0062	0.0072	0.0023	8e-04	0.0384	0.0226	0.0274	0.0762	0.0171	0.0922	0.0011
3	rs112433338	132682787	0.98	0.255415240389183	0.98	0.0961760782036991	0.00339941929184009	0.242648660608635	0.0121	0.0159	0.0194	0.0056	0.161	0.0066	0.0053	0.058	8e-04	0.1186	0.1375	0.0252	0.0037	0.1129	0.0212	0.0063	0.0073	0.0024	9e-04	0.0383	0.0225	0.0274	0.0761	0.0171	0.0923	0.0011
3	rs2369955	132693588	0.98	0.255415240389183	0.98	0.0961760782036991	0.00379431769459824	0.254654001453538	0.0121	0.0159	0.0194	0.0058	0.1608	0.0067	0.0054	0.0578	8e-04	0.119	0.1371	0.0252	0.0038	0.113	0.0211	0.0063	0.0073	0.0023	9e-04	0.0381	0.0225	0.0274	0.0761	0.0171	0.0923	0.0011
3	rs4549270	132700190	0.98	0.255415240389183	0.98	0.0961760782036991	0.00388542090149866	0.254767063541176	0.0121	0.0159	0.0194	0.0058	0.1608	0.0067	0.0054	0.0577	8e-04	0.1191	0.1371	0.0252	0.0038	0.113	0.0211	0.0064	0.0073	0.0023	9e-04	0.0381	0.0225	0.0274	0.0761	0.0171	0.0923	0.0011
3	rs112351294	132711295	0.98	0.255415240389183	0.98	0.0961760782036991	0.00518092657831163	0.243874340919409	0.0121	0.0157	0.0196	0.0059	0.1617	0.0066	0.0056	0.057	8e-04	0.1191	0.1362	0.0254	0.0041	0.1131	0.0208	0.0062	0.0075	0.0024	9e-04	0.0378	0.0224	0.0276	0.0763	0.017	0.0926	0.0011
3	rs80280502	132712999	0.98	0.255415240389183	0.98	0.0961760782036991	0.00520901798879355	0.242982741623154	0.0121	0.0157	0.0196	0.0059	0.1617	0.0066	0.0056	0.057	8e-04	0.1191	0.1362	0.0254	0.0041	0.113	0.0208	0.0062	0.0075	0.0024	9e-04	0.0378	0.0224	0.0276	0.0763	0.017	0.0926	0.0011
3	rs1013391	132725363	0.98	0.255415240389183	0.98	0.0961760782036991	0.00647414215895702	0.236660424985472	0.0121	0.0157	0.0196	0.0059	0.1618	0.0065	0.0055	0.0569	8e-04	0.1191	0.1359	0.0255	0.0041	0.113	0.0207	0.0062	0.0075	0.0024	9e-04	0.0378	0.0224	0.0276	0.0764	0.017	0.0928	0.0011
3	rs115138039	132727912	0.98	0.255415240389183	0.98	0.0961760782036991	0.00650010205164593	0.236549984969912	0.0121	0.0157	0.0196	0.0059	0.1618	0.0065	0.0055	0.0569	8e-04	0.1191	0.1359	0.0255	0.0041	0.113	0.0207	0.0062	0.0075	0.0024	9e-04	0.0378	0.0224	0.0276	0.0764	0.017	0.0928	0.0011
3	rs6439380	132736205	0.98	0.255415240389183	0.98	0.0961760782036991	0.00689145423679156	0.232585218397759	0.0121	0.0157	0.0196	0.0059	0.1619	0.0065	0.0056	0.0567	8e-04	0.1192	0.1359	0.0255	0.0041	0.113	0.0207	0.0062	0.0075	0.0024	0.001	0.0378	0.0223	0.0277	0.0764	0.017	0.0928	0.0011
3	rs939571	132742822	0.98	0.255415240389183	0.98	0.0961760782036991	0.00739459415561779	0.229407151379004	0.0121	0.0158	0.0196	0.006	0.1617	0.0065	0.0056	0.0567	8e-04	0.1192	0.1357	0.0256	0.0042	0.113	0.0207	0.0062	0.0076	0.0025	0.001	0.0378	0.0222	0.0276	0.0765	0.0171	0.0929	0.0011
3	rs71315683	132749539	0.98	0.255415240389183	0.99	0.0817332193164052	0.00813520226742147	0.235887693037499	0.0121	0.0158	0.0195	0.006	0.1615	0.0065	0.0057	0.0565	8e-04	0.1194	0.1357	0.0257	0.0042	0.113	0.0206	0.0062	0.0076	0.0025	0.001	0.0377	0.0221	0.0275	0.0765	0.0171	0.0931	0.0012
3	rs1464403	132751699	0.98	0.255415240389183	0.99	0.0817332193164052	0.00824164587803201	0.237433968677813	0.0121	0.0158	0.0195	0.006	0.1615	0.0065	0.0057	0.0565	8e-04	0.1194	0.1357	0.0257	0.0042	0.1129	0.0206	0.0062	0.0076	0.0025	0.001	0.0377	0.022	0.0275	0.0765	0.0171	0.093	0.0012
3	rs1402452	132795728	0.98	0.255415240389183	0.99	0.0817332193164052	0.0111520356415965	0.224503833117382	0.0122	0.0159	0.0196	0.0062	0.1615	0.0066	0.006	0.0556	8e-04	0.1197	0.1351	0.026	0.0046	0.1129	0.0203	0.0063	0.0076	0.0025	0.001	0.0375	0.0215	0.0273	0.0768	0.0173	0.0934	0.0012
3	rs10512885	132799294	0.98	0.255415240389183	1	0.069019173236101	0.0125166269705497	0.22157844819789	0.0122	0.0159	0.0196	0.0062	0.1615	0.0066	0.0061	0.0554	8e-04	0.1198	0.1351	0.026	0.0046	0.1129	0.0203	0.0062	0.0076	0.0025	0.001	0.0375	0.0213	0.0272	0.0769	0.0173	0.0935	0.0012
3	rs74712762	132799599	0.98	0.255415240389183	1	0.069019173236101	0.0129249040319657	0.221470341512069	0.0122	0.0159	0.0196	0.0062	0.1615	0.0066	0.0061	0.0554	8e-04	0.1198	0.1351	0.026	0.0046	0.1129	0.0203	0.0062	0.0076	0.0025	0.001	0.0375	0.0213	0.0272	0.0769	0.0173	0.0935	0.0012
3	rs6768986	132803168	0.99	0.227721472602965	1	0.069019173236101	0.0147958316873542	0.194584414881238	0.0124	0.016	0.0195	0.0063	0.1611	0.0065	0.0062	0.0548	8e-04	0.1196	0.1346	0.0262	0.0048	0.113	0.0202	0.0062	0.0077	0.0027	0.0011	0.0371	0.0209	0.0272	0.0774	0.0176	0.094	0.0013
3	rs78623776	132803276	0.99	0.227721472602965	1	0.069019173236101	0.0155287221470027	0.196035857813429	0.0124	0.016	0.0195	0.0064	0.1611	0.0065	0.0062	0.0548	8e-04	0.1196	0.1346	0.0262	0.0048	0.113	0.0202	0.0063	0.0077	0.0027	0.0011	0.0371	0.0209	0.0272	0.0773	0.0176	0.094	0.0013
3	rs79586932	132809285	0.99	0.227721472602965	1.01	0.0578993944755651	0.016905733908339	0.197699099405354	0.0125	0.016	0.0195	0.0064	0.1611	0.0065	0.0063	0.0547	8e-04	0.1196	0.1346	0.0262	0.0048	0.113	0.0202	0.0063	0.0077	0.0027	0.0011	0.0371	0.0208	0.0272	0.0773	0.0176	0.094	0.0013
3	rs76666102	132822501	0.99	0.227721472602965	1.01	0.0578993944755651	0.0214282751934906	0.207142208090513	0.0125	0.0161	0.0196	0.0065	0.1609	0.0066	0.0063	0.0544	8e-04	0.1197	0.1345	0.0262	0.0049	0.1131	0.0201	0.0064	0.0078	0.0027	0.0011	0.037	0.0207	0.0272	0.0773	0.0176	0.0941	0.0013
3	rs73211517	132822811	0.99	0.227721472602965	1.01	0.0578993944755651	0.0214555112040586	0.207247956042958	0.0125	0.0161	0.0196	0.0065	0.1609	0.0066	0.0063	0.0544	8e-04	0.1197	0.1345	0.0262	0.0049	0.1131	0.0201	0.0064	0.0078	0.0027	0.0011	0.037	0.0207	0.0272	0.0773	0.0176	0.0941	0.0013
3	rs13318600	132824981	0.99	0.227721472602965	1.01	0.0578993944755651	0.0214555112040586	0.207882820614509	0.0125	0.0161	0.0196	0.0065	0.1609	0.0066	0.0063	0.0544	8e-04	0.1197	0.1345	0.0262	0.0049	0.1131	0.0201	0.0064	0.0078	0.0027	0.0011	0.037	0.0207	0.0272	0.0773	0.0176	0.0941	0.0013
3	rs115584616	132826804	0.99	0.227721472602965	1.01	0.0578993944755651	0.0215100582158862	0.206719395934027	0.0125	0.0161	0.0196	0.0065	0.1609	0.0066	0.0063	0.0544	8e-04	0.1197	0.1345	0.0262	0.0049	0.1132	0.0201	0.0064	0.0078	0.0027	0.0011	0.037	0.0206	0.0272	0.0773	0.0176	0.0941	0.0013
3	rs3811650	132837827	0.99	0.227721472602965	1.02	0.0482398620390144	0.0220147473875301	0.207036478098003	0.0125	0.0161	0.0196	0.0065	0.1609	0.0066	0.0063	0.0544	8e-04	0.1197	0.1345	0.0262	0.0049	0.1131	0.0201	0.0064	0.0078	0.0027	0.0011	0.037	0.0206	0.0272	0.0772	0.0176	0.0941	0.0013
3	rs78368337	132856174	0.99	0.227721472602965	1.02	0.0482398620390144	0.0137187163309129	0.25284716171274	0.0126	0.0162	0.0202	0.007	0.1595	0.0072	0.0066	0.0544	9e-04	0.1191	0.1336	0.0264	0.0043	0.1143	0.0201	0.0065	0.0078	0.003	0.0012	0.0366	0.0202	0.0273	0.0771	0.0174	0.0943	0.0014
3	rs71315687	132856762	0.99	0.227721472602965	1.01	0.0578993944755651	0.012781514421337	0.257598741761976	0.0126	0.0162	0.0203	0.007	0.1593	0.0073	0.0067	0.0544	9e-04	0.119	0.1335	0.0265	0.0042	0.1144	0.0201	0.0065	0.0078	0.003	0.0012	0.0366	0.0201	0.0274	0.077	0.0174	0.0943	0.0014
3	rs112667192	132858738	0.99	0.227721472602965	1.01	0.0578993944755651	0.0120288212022681	0.252508831443636	0.0126	0.0162	0.0203	0.007	0.1593	0.0073	0.0066	0.0544	9e-04	0.119	0.1334	0.0265	0.0042	0.1144	0.0201	0.0065	0.0077	0.0031	0.0012	0.0365	0.0201	0.0274	0.077	0.0174	0.0944	0.0014
3	rs7630783	132860594	0.99	0.227721472602965	1	0.069019173236101	0.0119341729663546	0.248908903717352	0.0126	0.0162	0.0203	0.007	0.1592	0.0073	0.0066	0.0544	9e-04	0.1191	0.1334	0.0265	0.0042	0.1144	0.0201	0.0065	0.0077	0.0031	0.0012	0.0365	0.0201	0.0274	0.077	0.0174	0.0944	0.0015
3	rs9854387	132862516	0.99	0.227721472602965	0.97	0.112481740502774	0.0116593693607411	0.250032123118875	0.0126	0.0162	0.0203	0.007	0.1591	0.0073	0.0066	0.0544	9e-04	0.119	0.1335	0.0265	0.0042	0.1144	0.0201	0.0065	0.0077	0.0031	0.0012	0.0365	0.0201	0.0274	0.077	0.0174	0.0944	0.0015
3	rs79810016	132881888	1	0.202230525110681	0.97	0.112481740502774	0.014459539544507	0.240092258422934	0.0127	0.0166	0.0206	0.007	0.1592	0.0076	0.007	0.0539	0.001	0.1199	0.1323	0.0263	0.0042	0.1142	0.0203	0.0063	0.0077	0.0034	0.0011	0.0363	0.0196	0.0273	0.076	0.0177	0.0951	0.0015
3	rs80211523	132882254	1.01	0.178854520006857	0.97	0.112481740502774	0.0147889112767474	0.226569922258789	0.0128	0.0168	0.0205	0.007	0.1592	0.0078	0.007	0.0537	0.0011	0.1203	0.1316	0.0262	0.0042	0.1143	0.0207	0.0061	0.0077	0.0035	0.0011	0.0362	0.0195	0.0274	0.0753	0.018	0.0954	0.0015
3	rs6794137	132888446	1.02	0.157502178544443	0.97	0.112481740502774	0.0722561902292813	0.314272812070233	0.0127	0.0181	0.0199	0.0076	0.1589	0.0084	0.0074	0.0528	0.0013	0.1235	0.1287	0.0253	0.0043	0.114	0.0214	0.006	0.0079	0.0034	0.001	0.036	0.0189	0.0274	0.0731	0.0183	0.0971	0.0015
3	rs55688467	132902932	1.02	0.157502178544443	0.97	0.112481740502774	0.0788265759334585	0.324691937048948	0.0127	0.0182	0.0199	0.0077	0.1587	0.0085	0.0074	0.0528	0.0013	0.1235	0.1285	0.0252	0.0044	0.1141	0.0215	0.0061	0.0079	0.0034	0.001	0.036	0.0189	0.0274	0.0729	0.0183	0.0972	0.0015
3	rs62280328	132904156	1.02	0.157502178544443	0.96	0.130782650589638	0.0808587735563549	0.320682052288788	0.0127	0.0182	0.0199	0.0077	0.1587	0.0085	0.0073	0.0528	0.0013	0.1235	0.1286	0.0252	0.0044	0.1141	0.0215	0.0061	0.0079	0.0034	0.001	0.036	0.0189	0.0274	0.0729	0.0182	0.0972	0.0015
3	rs76115744	132912178	1.02	0.157502178544443	0.96	0.130782650589638	0.0750115245830026	0.319348690478575	0.0128	0.0182	0.0199	0.0077	0.1587	0.0085	0.0073	0.0527	0.0013	0.1232	0.1285	0.0252	0.0044	0.1141	0.0215	0.0061	0.0079	0.0033	0.001	0.036	0.0189	0.0274	0.0733	0.0182	0.0972	0.0015
3	rs1450048	132912300	1.02	0.157502178544443	0.96	0.130782650589638	0.0640194016586016	0.313790652930855	0.0128	0.0182	0.0199	0.0076	0.1587	0.0085	0.0073	0.0527	0.0013	0.1232	0.1285	0.0252	0.0044	0.1141	0.0215	0.0061	0.0079	0.0033	0.001	0.036	0.0189	0.0274	0.0733	0.0182	0.0972	0.0015
3	rs75971626	132919608	1.02	0.157502178544443	0.96	0.130782650589638	0.0756784481065056	0.335824740648384	0.0127	0.0182	0.0201	0.0076	0.1586	0.0086	0.0073	0.0526	0.0013	0.1237	0.1283	0.0246	0.0044	0.1147	0.0217	0.0061	0.008	0.0033	0.001	0.036	0.0188	0.0275	0.0728	0.0182	0.0972	0.0015
3	rs62280349	132933120	1.02	0.157502178544443	0.96	0.130782650589638	0.0778778459962153	0.332755372513096	0.0127	0.0182	0.0201	0.0076	0.1586	0.0086	0.0073	0.0526	0.0013	0.1238	0.1283	0.0246	0.0044	0.1147	0.0218	0.0061	0.008	0.0033	0.001	0.036	0.0187	0.0275	0.0728	0.0182	0.0973	0.0015
3	rs1124217	132955302	1.02	0.157502178544443	0.95	0.15120882267165	0.0668850109840221	0.313549655750438	0.0127	0.0182	0.0201	0.0075	0.1586	0.0086	0.0073	0.0526	0.0013	0.1237	0.1283	0.0246	0.0045	0.1147	0.0218	0.006	0.0079	0.0033	0.001	0.036	0.0188	0.0277	0.0727	0.0182	0.0973	0.0015
3	rs77617207	132987108	1.02	0.157502178544443	0.95	0.15120882267165	0.053970884842495	0.305747340710229	0.0127	0.0182	0.0201	0.0074	0.1586	0.0086	0.0073	0.0525	0.0013	0.1235	0.1284	0.0246	0.0045	0.1146	0.0219	0.0061	0.0079	0.0033	0.001	0.036	0.0188	0.0278	0.0725	0.0181	0.0974	0.0016
3	rs75742992	132988414	1.02	0.157502178544443	0.95	0.15120882267165	0.0539536126761372	0.305747340710229	0.0127	0.0182	0.0201	0.0074	0.1586	0.0086	0.0073	0.0525	0.0013	0.1235	0.1284	0.0246	0.0045	0.1146	0.0219	0.0061	0.0079	0.0033	0.001	0.036	0.0188	0.0278	0.0725	0.0181	0.0974	0.0016
3	rs112069050	132998341	1.02	0.157502178544443	0.95	0.15120882267165	0.0534886615135293	0.306584769247575	0.0127	0.0182	0.0202	0.0074	0.1586	0.0086	0.0073	0.0525	0.0013	0.1235	0.1284	0.0246	0.0045	0.1146	0.0219	0.0061	0.008	0.0033	0.001	0.036	0.0189	0.0278	0.0725	0.0181	0.0974	0.0016
3	rs35186564	132999248	1.02	0.157502178544443	0.95	0.15120882267165	0.0538673073253026	0.305269117735672	0.0127	0.0183	0.0202	0.0074	0.1586	0.0086	0.0073	0.0525	0.0013	0.1235	0.1284	0.0246	0.0045	0.1146	0.0219	0.0061	0.008	0.0033	0.001	0.036	0.0189	0.0278	0.0725	0.0181	0.0974	0.0016
3	rs112734559	133007032	1.02	0.157502178544443	0.95	0.15120882267165	0.0536605515792624	0.306943876665039	0.0127	0.0183	0.0202	0.0074	0.1586	0.0086	0.0073	0.0525	0.0013	0.1235	0.1284	0.0246	0.0045	0.1146	0.0219	0.0061	0.008	0.0033	0.001	0.036	0.0188	0.0278	0.0725	0.0181	0.0974	0.0016
3	rs74920210	133011890	1.02	0.157502178544443	0.95	0.15120882267165	0.0523465059124902	0.309821246674187	0.0127	0.0182	0.0202	0.0074	0.1585	0.0086	0.0073	0.0525	0.0013	0.1234	0.1284	0.0246	0.0045	0.1145	0.0219	0.0061	0.008	0.0033	0.001	0.036	0.0189	0.0279	0.0725	0.0182	0.0974	0.0016
3	rs75199408	133046042	1.02	0.157502178544443	0.95	0.15120882267165	0.0488245443069531	0.31874315921305	0.0127	0.0182	0.0201	0.0074	0.1584	0.0086	0.0074	0.0525	0.0013	0.1234	0.1285	0.0246	0.0045	0.1145	0.0219	0.0062	0.008	0.0032	0.001	0.036	0.0189	0.0279	0.0725	0.0183	0.0975	0.0016
3	rs9876399	133051572	1.02	0.157502178544443	0.95	0.15120882267165	0.0488245443069531	0.31874315921305	0.0127	0.0182	0.0201	0.0074	0.1585	0.0086	0.0074	0.0525	0.0013	0.1234	0.1285	0.0246	0.0045	0.1144	0.0219	0.0062	0.008	0.0032	0.001	0.036	0.0189	0.0279	0.0725	0.0183	0.0975	0.0016
3	rs11710087	133067563	1.02	0.157502178544443	0.95	0.15120882267165	0.0487438471288345	0.314755190716147	0.0127	0.0182	0.0201	0.0074	0.1583	0.0086	0.0074	0.0525	0.0013	0.1234	0.1286	0.0247	0.0045	0.1145	0.0219	0.0061	0.008	0.0032	0.001	0.036	0.0189	0.0279	0.0724	0.0183	0.0975	0.0017
3	rs62280863	133067850	1.02	0.157502178544443	0.95	0.15120882267165	0.0487599793496677	0.314272812070233	0.0127	0.0182	0.0201	0.0074	0.1583	0.0086	0.0074	0.0525	0.0013	0.1234	0.1286	0.0247	0.0045	0.1145	0.0219	0.0061	0.008	0.0032	0.001	0.036	0.0189	0.0279	0.0724	0.0183	0.0975	0.0017
3	rs1795101	133090106	1.02	0.157502178544443	0.95	0.15120882267165	0.0610105756665893	0.335947685820049	0.0125	0.0183	0.0204	0.0075	0.1574	0.0085	0.0073	0.0524	0.0014	0.1244	0.1279	0.0247	0.0046	0.1144	0.0219	0.0063	0.008	0.0032	0.001	0.036	0.0192	0.0279	0.0719	0.0181	0.0977	0.0018
3	rs954658	133091120	1.02	0.157502178544443	0.95	0.15120882267165	0.06542228904149	0.342977075173033	0.0125	0.0183	0.0205	0.0075	0.1574	0.0085	0.0073	0.0524	0.0014	0.1246	0.1279	0.0247	0.0046	0.1143	0.022	0.0063	0.008	0.0032	0.001	0.036	0.0192	0.0279	0.0718	0.018	0.0977	0.0018
3	rs1114630	133094559	1.02	0.157502178544443	0.95	0.15120882267165	0.0719216828771429	0.359164633651009	0.0124	0.0183	0.0204	0.0076	0.1574	0.0084	0.0073	0.0524	0.0014	0.1247	0.1277	0.0247	0.0046	0.1142	0.0219	0.0064	0.0081	0.0032	0.001	0.0361	0.0192	0.0279	0.0717	0.018	0.0979	0.0018
3	rs78503522	133094797	1.02	0.157502178544443	0.95	0.15120882267165	0.0719634411750086	0.35866337990986	0.0124	0.0183	0.0204	0.0076	0.1574	0.0084	0.0073	0.0524	0.0014	0.1247	0.1277	0.0247	0.0046	0.1142	0.0219	0.0064	0.0081	0.0032	0.001	0.0361	0.0192	0.0279	0.0717	0.018	0.0979	0.0018
3	rs62280872	133095492	1.02	0.157502178544443	0.95	0.15120882267165	0.0704700484679694	0.355535071148623	0.0125	0.0183	0.0204	0.0076	0.1574	0.0084	0.0073	0.0524	0.0014	0.1247	0.1276	0.0247	0.0046	0.1142	0.0219	0.0064	0.0081	0.0032	0.001	0.0361	0.0192	0.0279	0.0717	0.018	0.0979	0.0019
3	rs34111099	133098806	1.02	0.157502178544443	0.95	0.15120882267165	0.0725287199877239	0.36305609007828	0.0125	0.0184	0.0204	0.0077	0.1574	0.0084	0.0072	0.0524	0.0016	0.1246	0.1274	0.0247	0.0047	0.1141	0.0219	0.0064	0.0081	0.0032	0.0011	0.0361	0.0193	0.0279	0.0717	0.018	0.0978	0.0019
3	rs1197314	133099245	1.02	0.157502178544443	0.95	0.15120882267165	0.073434913573165	0.367842447748089	0.0126	0.0184	0.0204	0.0077	0.1573	0.0085	0.0073	0.0523	0.0016	0.1246	0.1273	0.0247	0.0047	0.1141	0.0219	0.0064	0.0081	0.0032	0.0011	0.0361	0.0193	0.0279	0.0716	0.018	0.0979	0.0019
3	rs6807356	133101390	1.03	0.13807906481078	0.95	0.15120882267165	0.0921565960533599	0.389853679420715	0.0125	0.0184	0.0204	0.0077	0.1572	0.0085	0.0073	0.0523	0.0016	0.1247	0.1274	0.0247	0.0047	0.1139	0.0219	0.0065	0.008	0.0032	0.001	0.0361	0.0193	0.0279	0.0717	0.018	0.0978	0.0019
3	rs114588950	133101675	1.03	0.13807906481078	0.94	0.173887076546345	0.0930893661385214	0.39512213763821	0.0125	0.0184	0.0204	0.0077	0.1572	0.0085	0.0073	0.0523	0.0016	0.1247	0.1274	0.0247	0.0047	0.1139	0.0219	0.0065	0.008	0.0032	0.001	0.0361	0.0193	0.0279	0.0717	0.018	0.0978	0.0019
3	rs79814304	133103259	1.03	0.13807906481078	0.94	0.173887076546345	0.0952472741279703	0.410262900805693	0.0125	0.0184	0.0204	0.0077	0.1571	0.0085	0.0073	0.0523	0.0016	0.1247	0.1274	0.0247	0.0047	0.1138	0.0219	0.0065	0.008	0.0031	0.001	0.0361	0.0193	0.0279	0.0717	0.018	0.0979	0.0019
3	rs16840309	133109606	1.03	0.13807906481078	0.94	0.173887076546345	0.106882133226998	0.428976954637315	0.0125	0.0184	0.0203	0.0078	0.1569	0.0085	0.0073	0.0524	0.0016	0.1248	0.1274	0.0246	0.0047	0.1137	0.0219	0.0065	0.008	0.0031	0.001	0.0361	0.0193	0.0279	0.0718	0.018	0.0979	0.0019
3	rs1201671	133110276	1.03	0.13807906481078	0.94	0.173887076546345	0.107392991221869	0.436234219458286	0.0125	0.0184	0.0203	0.0078	0.1568	0.0085	0.0073	0.0524	0.0016	0.1248	0.1273	0.0246	0.0047	0.1136	0.0219	0.0065	0.008	0.0031	0.001	0.0361	0.0194	0.0279	0.0718	0.018	0.0979	0.0019
3	rs1197303	133112872	1.03	0.13807906481078	0.94	0.173887076546345	0.125428903179081	0.506804584956283	0.0125	0.0184	0.0204	0.0078	0.1566	0.0086	0.0074	0.0524	0.0016	0.1248	0.1271	0.0246	0.0047	0.1136	0.0219	0.0066	0.0081	0.003	9e-04	0.0361	0.0194	0.0279	0.0719	0.0181	0.0979	0.0019
3	rs75416513	133113151	1.03	0.13807906481078	0.93	0.198940398764014	0.126319377746988	0.510934210496508	0.0125	0.0184	0.0204	0.0078	0.1566	0.0086	0.0074	0.0524	0.0016	0.1248	0.1271	0.0246	0.0047	0.1135	0.0219	0.0066	0.0081	0.003	9e-04	0.0361	0.0194	0.0279	0.0719	0.0181	0.0979	0.0019
3	rs116747354	133115883	1.03	0.13807906481078	0.92	0.226487429171296	0.142363981982807	0.512312634925016	0.0125	0.0184	0.0204	0.0078	0.1565	0.0086	0.0074	0.0525	0.0016	0.1248	0.1269	0.0247	0.0047	0.1135	0.0218	0.0066	0.0081	0.003	9e-04	0.0361	0.0194	0.0278	0.072	0.0181	0.098	0.0019
3	rs73211831	133117109	1.03	0.13807906481078	0.92	0.226487429171296	0.154016152372527	0.533936128374853	0.0125	0.0184	0.0204	0.0079	0.1564	0.0086	0.0074	0.0525	0.0016	0.1248	0.1268	0.0247	0.0047	0.1135	0.0218	0.0066	0.0081	0.003	9e-04	0.0361	0.0194	0.0278	0.0721	0.0181	0.098	0.002
3	rs679749	133119626	1.03	0.13807906481078	0.92	0.226487429171296	0.17640835400428	0.628928863780695	0.0125	0.0184	0.0204	0.0079	0.1563	0.0086	0.0075	0.0525	0.0016	0.1248	0.1266	0.0247	0.0047	0.1134	0.0218	0.0067	0.0081	0.003	0.001	0.0361	0.0194	0.0278	0.0722	0.0181	0.0979	0.002
3	rs11708694	133130924	1.07	0.0776994191057832	0.92	0.226487429171296	0.196465549667674	0.625597172105467	0.0127	0.0188	0.0207	0.0085	0.1541	0.009	0.0082	0.0512	0.0016	0.1253	0.1301	0.0249	0.0052	0.1098	0.021	0.0078	0.009	0.0026	0.0011	0.0356	0.0208	0.0267	0.073	0.0183	0.0961	0.0019
3	rs116570170	133132225	1.09	0.0564630724803212	0.92	0.226487429171296	0.410099377770585	0.970583987914599	0.013	0.0185	0.0211	0.0091	0.1529	0.0093	0.0089	0.0502	0.0015	0.1252	0.1328	0.0247	0.0056	0.1067	0.0199	0.0088	0.0099	0.0025	0.0011	0.0352	0.022	0.0261	0.0736	0.0184	0.0949	0.0019
3	rs34408680	133137199	1.09	0.0564630724803212	0.92	0.226487429171296	0.784944441791209	1.27748389721831	0.0132	0.0183	0.0214	0.0094	0.1518	0.0095	0.0093	0.0495	0.0015	0.126	0.1333	0.0247	0.0057	0.1048	0.0193	0.0094	0.0104	0.0024	0.0012	0.035	0.0229	0.0257	0.074	0.0186	0.0943	0.0018
3	rs12489349	133138036	1.09	0.0564630724803212	0.92	0.226487429171296	0.664552269581704	1.29993942454096	0.0132	0.0183	0.0214	0.0094	0.1518	0.0096	0.0093	0.0495	0.0015	0.1261	0.1333	0.0248	0.0058	0.1046	0.0193	0.0095	0.0104	0.0024	0.0012	0.0349	0.023	0.0256	0.074	0.0186	0.0943	0.0018
3	rs34673573	133138766	1.09	0.0564630724803212	0.92	0.226487429171296	0.693631592718807	1.3127049613682	0.0132	0.0183	0.0214	0.0095	0.1519	0.0096	0.0094	0.0494	0.0015	0.1261	0.1333	0.0248	0.0058	0.1045	0.0193	0.0095	0.0105	0.0024	0.0012	0.0349	0.023	0.0256	0.074	0.0187	0.0943	0.0018
3	rs11718062	133141008	1.09	0.0564630724803212	0.92	0.226487429171296	0.772201518176396	1.35704181150954	0.0132	0.0182	0.0215	0.0095	0.1519	0.0096	0.0094	0.0493	0.0015	0.1263	0.1333	0.0247	0.0058	0.104	0.0194	0.0096	0.0105	0.0023	0.0011	0.0348	0.0231	0.0255	0.0742	0.0187	0.0942	0.0018
3	rs4133679	133144079	1.09	0.0564630724803212	0.92	0.226487429171296	0.761919627345124	1.36989968119252	0.0132	0.0181	0.0215	0.0096	0.1519	0.0097	0.0095	0.0493	0.0014	0.1265	0.1332	0.0247	0.0059	0.1039	0.0194	0.0097	0.0106	0.0023	0.0011	0.0348	0.0232	0.0254	0.0743	0.0188	0.0942	0.0018
3	rs62280909	133146527	1.09	0.0564630724803212	0.92	0.226487429171296	0.755276331511458	1.3641449805729	0.0132	0.0181	0.0215	0.0096	0.1519	0.0097	0.0095	0.0493	0.0014	0.1265	0.1332	0.0247	0.0059	0.1039	0.0194	0.0097	0.0106	0.0023	0.0011	0.0348	0.0232	0.0254	0.0744	0.0188	0.0942	0.0018
3	rs73211865	133146549	1.09	0.0564630724803212	0.92	0.226487429171296	0.745094032909816	1.36296069002332	0.0132	0.0181	0.0215	0.0096	0.1518	0.0097	0.0095	0.0493	0.0014	0.1265	0.1332	0.0247	0.0059	0.1038	0.0194	0.0097	0.0106	0.0024	0.0011	0.0348	0.0232	0.0254	0.0744	0.0188	0.0942	0.0018
3	rs9853339	133147649	1.09	0.0564630724803212	0.91	0.256642068151906	0.748051280348779	1.3627915196456	0.0132	0.0181	0.0215	0.0096	0.1518	0.0097	0.0095	0.0493	0.0014	0.1265	0.1332	0.0247	0.0059	0.1038	0.0194	0.0097	0.0106	0.0024	0.0011	0.0348	0.0232	0.0254	0.0744	0.0188	0.0943	0.0018
3	rs61008520	133147669	1.09	0.0564630724803212	0.91	0.256642068151906	0.748203072710541	1.3627915196456	0.0132	0.0181	0.0215	0.0096	0.1518	0.0097	0.0095	0.0493	0.0014	0.1265	0.1332	0.0247	0.0059	0.1038	0.0194	0.0097	0.0106	0.0024	0.0011	0.0348	0.0232	0.0254	0.0744	0.0188	0.0943	0.0018
3	rs9883661	133158508	1.09	0.0564630724803212	0.91	0.256642068151906	0.853455938842199	1.28602250029394	0.0131	0.0183	0.0223	0.0094	0.1505	0.0096	0.0095	0.0494	0.0015	0.1263	0.1335	0.0249	0.0063	0.1041	0.019	0.0097	0.0106	0.0025	0.0011	0.0346	0.0239	0.0252	0.0746	0.0188	0.0936	0.0017
3	rs115023461	133159505	1.09	0.0564630724803212	0.91	0.256642068151906	0.905856941159705	1.27965947596105	0.0131	0.0184	0.0224	0.0094	0.1505	0.0095	0.0095	0.0494	0.0015	0.1262	0.1336	0.0249	0.0063	0.104	0.0189	0.0097	0.0106	0.0026	0.0011	0.0346	0.024	0.0252	0.0746	0.0188	0.0936	0.0017
3	rs74932409	133162914	1.09	0.0564630724803212	0.91	0.256642068151906	0.993128900945245	1.25759874162637	0.0131	0.0185	0.0225	0.0094	0.1503	0.0095	0.0094	0.0493	0.0015	0.1263	0.1336	0.025	0.0065	0.104	0.0185	0.0097	0.0105	0.0026	0.0011	0.0344	0.0242	0.025	0.0747	0.0188	0.0938	0.0017
3	rs72982206	133164013	1.09	0.0564630724803212	0.91	0.256642068151906	1.05236839898954	1.24842642395026	0.0131	0.0185	0.0225	0.0094	0.1502	0.0095	0.0094	0.0492	0.0015	0.1262	0.1338	0.025	0.0066	0.1039	0.0185	0.0096	0.0105	0.0026	0.0011	0.0344	0.0242	0.025	0.0749	0.0188	0.0938	0.0017
3	rs7632831	133171359	1.09	0.0564630724803212	0.91	0.256642068151906	1.25205518793687	1.1969496575165	0.0131	0.0186	0.0224	0.0094	0.1497	0.0094	0.0094	0.0486	0.0016	0.1266	0.1341	0.0251	0.007	0.1036	0.0182	0.0096	0.0104	0.0026	0.0012	0.0342	0.0244	0.0246	0.0758	0.0189	0.0938	0.0018
3	rs115668080	133177684	1.09	0.0564630724803212	0.91	0.256642068151906	1.27200666292714	1.15769243671641	0.0131	0.0188	0.0226	0.0094	0.1495	0.0093	0.0094	0.0483	0.0016	0.1266	0.1345	0.0253	0.0071	0.1033	0.0181	0.0096	0.0104	0.0027	0.0012	0.0342	0.0245	0.0245	0.0759	0.0189	0.0938	0.0018
3	rs9818906	133181611	1.08	0.0664216607683517	0.91	0.256642068151906	1.24727363122062	1.12963337898781	0.0131	0.0189	0.0227	0.0094	0.1495	0.0093	0.0094	0.0482	0.0017	0.1266	0.1348	0.0254	0.0071	0.103	0.018	0.0096	0.0103	0.0027	0.0012	0.0342	0.0246	0.0245	0.0759	0.0189	0.0936	0.0019
3	rs73213705	133182757	1.08	0.0664216607683517	0.91	0.256642068151906	1.2514922866852	1.12783270519644	0.0131	0.0189	0.0227	0.0094	0.1494	0.0093	0.0094	0.0482	0.0017	0.1266	0.1348	0.0254	0.0071	0.103	0.018	0.0096	0.0103	0.0027	0.0012	0.0342	0.0246	0.0245	0.0759	0.0189	0.0937	0.0019
3	rs1479179	133184552	1.08	0.0664216607683517	0.9	0.289513196358555	1.27115721015015	1.13192590275089	0.0131	0.019	0.0227	0.0094	0.1493	0.0093	0.0094	0.0481	0.0017	0.1266	0.1349	0.0254	0.0071	0.103	0.018	0.0096	0.0103	0.0027	0.0012	0.0342	0.0246	0.0245	0.0758	0.0189	0.0938	0.0018
3	rs2737717	133185834	1.08	0.0664216607683517	0.9	0.289513196358555	1.26380439461426	1.12979710258159	0.0131	0.019	0.0227	0.0094	0.1493	0.0093	0.0093	0.0481	0.0017	0.1265	0.1349	0.0254	0.0071	0.103	0.018	0.0096	0.0103	0.0026	0.0012	0.0342	0.0246	0.0245	0.0758	0.0189	0.0938	0.0018
3	rs899458	133191093	1.08	0.0664216607683517	0.9	0.289513196358555	1.3600691042231	1.0904664735284	0.013	0.0191	0.0228	0.0092	0.149	0.0092	0.0095	0.0483	0.0018	0.1264	0.1355	0.0255	0.0075	0.1026	0.018	0.0096	0.0102	0.0027	0.0013	0.0343	0.0245	0.0244	0.0743	0.019	0.0946	0.0019
3	rs115322938	133191673	1.08	0.0664216607683517	0.9	0.289513196358555	1.38728049180922	1.0607752903112	0.013	0.0191	0.0228	0.0092	0.1491	0.0092	0.0094	0.0483	0.0017	0.1264	0.1356	0.0256	0.0076	0.1026	0.018	0.0095	0.0101	0.0026	0.0013	0.0343	0.0246	0.0244	0.0743	0.019	0.0947	0.0019
3	rs13087036	133193125	1.08	0.0664216607683517	0.9	0.289513196358555	1.40292016199847	1.03284924906819	0.013	0.0191	0.0227	0.0092	0.1491	0.0091	0.0094	0.0483	0.0017	0.1264	0.1357	0.0256	0.0076	0.1025	0.0179	0.0095	0.0101	0.0026	0.0013	0.0343	0.0246	0.0244	0.0743	0.019	0.0947	0.0019
3	rs12632861	133195403	1.08	0.0664216607683517	0.9	0.289513196358555	1.40811519379722	0.986040070323367	0.0131	0.0192	0.0227	0.0091	0.1491	0.009	0.0093	0.0483	0.0017	0.1264	0.1359	0.0255	0.0077	0.1024	0.0179	0.0094	0.01	0.0026	0.0013	0.0343	0.0248	0.0245	0.0743	0.019	0.0947	0.0018
3	rs62280935	133197472	1.08	0.0664216607683517	0.9	0.289513196358555	1.44527365720643	0.980776482290259	0.013	0.0192	0.0227	0.0091	0.1492	0.009	0.0092	0.0483	0.0017	0.1265	0.1359	0.0255	0.0078	0.1024	0.0179	0.0094	0.01	0.0026	0.0013	0.0343	0.0248	0.0245	0.0743	0.0189	0.0947	0.0018
3	rs6439412	133210889	1.08	0.0664216607683517	0.9	0.289513196358555	1.4273889038871	0.97472218368308	0.013	0.0192	0.0227	0.0091	0.1492	0.0091	0.0093	0.0483	0.0017	0.1264	0.1359	0.0256	0.0078	0.1024	0.0178	0.0093	0.0099	0.0026	0.0014	0.0343	0.0248	0.0245	0.0743	0.0189	0.095	0.0019
3	rs112696086	133220254	1.09	0.0564630724803212	0.89	0.325204496311925	1.39343080697361	0.976314711688955	0.0131	0.0193	0.0224	0.009	0.1494	0.009	0.0094	0.048	0.0017	0.1268	0.1357	0.0255	0.0077	0.1022	0.0177	0.0093	0.0098	0.0024	0.0015	0.0342	0.0248	0.0245	0.0747	0.0189	0.0952	0.0019
3	rs56131984	133223673	1.09	0.0564630724803212	0.88	0.363814363818289	1.360843765894	0.966608202890066	0.0131	0.0193	0.0223	0.009	0.1495	0.0089	0.0094	0.0479	0.0017	0.127	0.1357	0.0255	0.0077	0.1022	0.0176	0.0093	0.0098	0.0023	0.0015	0.0342	0.0248	0.0245	0.0748	0.0189	0.0953	0.0019
3	rs75858866	133226503	1.09	0.0564630724803212	0.88	0.363814363818289	1.39108663248116	0.9523219700841	0.0132	0.0194	0.0221	0.009	0.15	0.0089	0.0094	0.0479	0.0016	0.1269	0.1357	0.0253	0.0077	0.1022	0.0176	0.0091	0.0096	0.0022	0.0015	0.0341	0.0248	0.0245	0.0746	0.0189	0.0956	0.0019
3	rs34921328	133227288	1.09	0.0564630724803212	0.88	0.363814363818289	1.38084820965913	0.924506795762413	0.0132	0.0195	0.0218	0.0089	0.1508	0.0088	0.0095	0.0479	0.0016	0.1269	0.1359	0.0253	0.0077	0.1021	0.0176	0.009	0.0094	0.002	0.0016	0.0341	0.0247	0.0244	0.0743	0.0189	0.0961	0.0019
3	rs6439418	133227972	1.1	0.0477200328108175	0.88	0.363814363818289	1.33258025729053	0.922931328098325	0.0133	0.0195	0.0216	0.0088	0.1511	0.0087	0.0095	0.048	0.0016	0.1267	0.136	0.0252	0.0078	0.1023	0.0176	0.009	0.0093	0.002	0.0016	0.034	0.0247	0.0244	0.0743	0.0189	0.0962	0.0019
3	rs61397946	133231752	1.1	0.0477200328108175	0.88	0.363814363818289	1.33459852464173	0.896701178490794	0.0137	0.0196	0.0211	0.0085	0.152	0.0085	0.0098	0.048	0.0018	0.1261	0.1365	0.025	0.0079	0.1017	0.0173	0.0088	0.009	0.002	0.0017	0.0339	0.0247	0.0244	0.0747	0.0187	0.0965	0.0019
3	rs28607704	133234717	1.1	0.0477200328108175	0.87	0.405435896572436	1.34789007149404	0.884346418402834	0.0142	0.0196	0.0207	0.0083	0.1525	0.0083	0.01	0.048	0.0019	0.1256	0.1369	0.0248	0.008	0.1013	0.017	0.0086	0.0088	0.0021	0.0018	0.0339	0.0248	0.0245	0.0748	0.0186	0.097	0.002
3	rs55960336	133235723	1.1	0.0477200328108175	0.87	0.405435896572436	1.42975562322498	0.882628903705359	0.0144	0.0197	0.0204	0.0081	0.1528	0.0082	0.0101	0.0481	0.0019	0.1252	0.1372	0.0248	0.008	0.1012	0.0169	0.0085	0.0087	0.0021	0.0018	0.0338	0.0248	0.0246	0.0749	0.0184	0.0971	0.002
3	rs34757523	133235994	1.1	0.0477200328108175	0.87	0.405435896572436	1.39949340076433	0.862227582561818	0.0144	0.0197	0.0203	0.0081	0.1529	0.0082	0.0101	0.0481	0.0019	0.125	0.1373	0.0248	0.0081	0.1011	0.0169	0.0085	0.0087	0.0021	0.0018	0.0338	0.0249	0.0246	0.0749	0.0184	0.097	0.002
3	rs9847085	133241013	1.1	0.0477200328108175	0.87	0.405435896572436	1.25712567536824	0.851366505467869	0.015	0.0198	0.0193	0.0073	0.1567	0.0079	0.0098	0.0491	0.002	0.1229	0.1378	0.0243	0.0082	0.1009	0.017	0.0077	0.0083	0.0023	0.0019	0.0336	0.0255	0.0249	0.0746	0.0178	0.0973	0.002
3	rs13059279	133241106	1.1	0.0477200328108175	0.87	0.405435896572436	1.27011928513389	0.842698221002554	0.015	0.0198	0.0193	0.0073	0.1567	0.0079	0.0098	0.0491	0.002	0.1229	0.1378	0.0243	0.0082	0.1009	0.017	0.0077	0.0083	0.0023	0.0019	0.0336	0.0255	0.0249	0.0746	0.0178	0.0974	0.002
3	rs17469558	133242806	1.1	0.0477200328108175	0.87	0.405435896572436	1.32547747295128	0.823724156093798	0.015	0.0198	0.019	0.0071	0.157	0.0078	0.0096	0.0492	0.0019	0.1228	0.1379	0.0242	0.0082	0.1012	0.017	0.0075	0.0081	0.0023	0.0019	0.0336	0.0257	0.0248	0.0746	0.0176	0.0975	0.002
3	rs113589215	133243273	1.1	0.0477200328108175	0.87	0.405435896572436	1.36869653574216	0.836826693476414	0.015	0.0198	0.0189	0.0071	0.1571	0.0077	0.0096	0.0492	0.0019	0.1229	0.1379	0.0242	0.0082	0.1013	0.017	0.0075	0.0081	0.0023	0.0019	0.0337	0.0258	0.0248	0.0746	0.0175	0.0975	0.002
3	rs7647249	133245961	1.1	0.0477200328108175	0.87	0.405435896572436	1.32499807297565	0.83096374337639	0.015	0.0198	0.0187	0.007	0.1573	0.0077	0.0095	0.0492	0.0019	0.1229	0.1379	0.0242	0.0082	0.1016	0.017	0.0075	0.0079	0.0023	0.0019	0.0338	0.026	0.0247	0.0746	0.0174	0.0977	0.0019
3	rs11708980	133249788	1.1	0.0477200328108175	0.87	0.405435896572436	1.04231137800757	0.640549446196139	0.0151	0.0198	0.0179	0.0062	0.1597	0.0071	0.0089	0.0496	0.0018	0.122	0.1389	0.0239	0.0079	0.1024	0.0169	0.0068	0.0072	0.0022	0.0018	0.0346	0.0267	0.0246	0.0749	0.0172	0.0979	0.0019
3	rs75746002	133251176	1.1	0.0477200328108175	0.87	0.405435896572436	0.998955611777467	0.61202412333014	0.0152	0.0198	0.0173	0.0057	0.1621	0.0067	0.0085	0.0498	0.0018	0.121	0.1399	0.0237	0.0078	0.1029	0.0169	0.0063	0.0067	0.0021	0.0017	0.0351	0.0268	0.0245	0.0749	0.0172	0.0978	0.0018
3	rs75942888	133251780	1.09	0.0564630724803212	0.87	0.405435896572436	0.94215801499793	0.590512313479958	0.0153	0.0198	0.0168	0.0053	0.1642	0.0064	0.0081	0.05	0.0017	0.1203	0.1406	0.0236	0.0076	0.1033	0.0168	0.0059	0.0063	0.0021	0.0016	0.0355	0.0269	0.0245	0.0747	0.0172	0.0977	0.0017
3	rs9877563	133252098	1.09	0.0564630724803212	0.87	0.405435896572436	0.934215990168739	0.554795101316123	0.0153	0.0197	0.0165	0.005	0.1654	0.0062	0.0079	0.0501	0.0017	0.1198	0.1411	0.0236	0.0075	0.1032	0.0168	0.0056	0.006	0.0021	0.0016	0.0361	0.027	0.0245	0.0747	0.0172	0.0975	0.0016
3	rs12108081	133252743	1.08	0.0664216607683517	0.87	0.405435896572436	0.779913678748586	0.575564549749193	0.0154	0.0194	0.0158	0.0045	0.1679	0.0057	0.0074	0.0504	0.0016	0.1187	0.1421	0.0238	0.0074	0.103	0.0169	0.005	0.0055	0.002	0.0015	0.0376	0.0272	0.0246	0.0746	0.017	0.0974	0.0016
3	rs73213427	133261407	1.05	0.104628957265627	0.87	0.405435896572436	0.83434655678424	0.572869634403749	0.0155	0.0189	0.0141	0.0032	0.1733	0.0045	0.0061	0.0509	0.0014	0.117	0.1442	0.0245	0.0068	0.1043	0.017	0.0037	0.0043	0.0018	0.001	0.0392	0.0276	0.025	0.0741	0.0162	0.0986	0.0013
3	rs4854732	133265737	1.05	0.104628957265627	0.87	0.405435896572436	0.619479211241913	0.378103684830662	0.0154	0.0189	0.0141	0.0032	0.1734	0.0045	0.006	0.0506	0.0013	0.1169	0.1443	0.0245	0.0068	0.1042	0.017	0.0037	0.0043	0.0018	0.001	0.0394	0.0281	0.025	0.0741	0.0162	0.0986	0.0013
3	rs58407398	133277125	1.05	0.104628957265627	0.87	0.405435896572436	0.571286363737974	0.286561054103229	0.0155	0.0189	0.0141	0.0031	0.1735	0.0044	0.006	0.0505	0.0013	0.1171	0.1443	0.0245	0.0068	0.1042	0.017	0.0036	0.0043	0.0018	0.001	0.0394	0.0281	0.025	0.0742	0.0162	0.0986	0.0013
3	rs115754614	133284038	1.05	0.104628957265627	0.87	0.405435896572436	0.587512597917521	0.292088675716606	0.0155	0.0189	0.0141	0.0031	0.1736	0.0044	0.006	0.0504	0.0013	0.1171	0.1443	0.0245	0.0068	0.1042	0.0171	0.0036	0.0043	0.0018	0.001	0.0394	0.0281	0.025	0.0742	0.0162	0.0985	0.0013
3	rs35318210	133289048	1.04	0.120487900976968	0.87	0.405435896572436	0.552690461603191	0.249470313126324	0.0155	0.0189	0.0141	0.003	0.1739	0.0044	0.0059	0.0501	0.0013	0.1179	0.1443	0.0245	0.0068	0.1046	0.0172	0.0035	0.0042	0.0018	0.001	0.0395	0.0281	0.0251	0.0742	0.0162	0.0975	0.0013
3	rs3821508	133293618	1.04	0.120487900976968	0.87	0.405435896572436	0.433362960152103	0.251832600313911	0.0153	0.0187	0.014	0.0025	0.1754	0.0039	0.0054	0.0501	0.0013	0.1177	0.1454	0.0243	0.0067	0.105	0.0172	0.0037	0.0039	0.0016	9e-04	0.0403	0.0278	0.026	0.0732	0.0158	0.0977	0.0013
3	rs1073196	133297806	1.04	0.120487900976968	0.87	0.405435896572436	0.423655197306569	0.18493431688321	0.0153	0.0186	0.014	0.0025	0.1755	0.0039	0.0054	0.0501	0.0014	0.1177	0.1454	0.0243	0.0068	0.1051	0.0172	0.0035	0.0039	0.0016	9e-04	0.0403	0.0278	0.026	0.0731	0.0158	0.0978	0.0014
3	rs114990251	133298183	1.03	0.13807906481078	0.86	0.450156947394433	0.416820961466369	0.188200686942018	0.0153	0.0186	0.014	0.0025	0.1756	0.0039	0.0053	0.0501	0.0014	0.1178	0.1455	0.0243	0.0068	0.1051	0.0172	0.0035	0.0039	0.0016	9e-04	0.0403	0.0278	0.026	0.0731	0.0158	0.0978	0.0014
3	rs7629752	133298732	1.03	0.13807906481078	0.87	0.405435896572436	0.410557233674324	0.18300418311591	0.0153	0.0186	0.014	0.0025	0.1756	0.0039	0.0053	0.0502	0.0014	0.1177	0.1454	0.0243	0.0068	0.1051	0.0172	0.0035	0.0039	0.0016	9e-04	0.0402	0.0277	0.026	0.0731	0.0159	0.0978	0.0014
3	rs9847556	133301508	1.03	0.13807906481078	0.87	0.405435896572436	0.399469943208703	0.188917802593623	0.0153	0.0186	0.014	0.0025	0.1757	0.0039	0.0053	0.0501	0.0014	0.1178	0.1455	0.0243	0.0067	0.1051	0.0172	0.0035	0.0039	0.0016	9e-04	0.0403	0.0278	0.026	0.0731	0.0159	0.0978	0.0014
3	rs188713915	133322506	1.03	0.13807906481078	0.87	0.405435896572436	0.350763792055362	0.0987190025728673	0.0156	0.0186	0.014	0.0021	0.1766	0.0035	0.0049	0.0503	0.0014	0.1172	0.1458	0.0242	0.0066	0.1055	0.0172	0.003	0.0036	0.0014	8e-04	0.0404	0.0277	0.0262	0.0732	0.0158	0.0987	0.0013
3	rs77068914	133325586	1.03	0.13807906481078	0.86	0.450156947394433	0.336696449554806	0.0885899300173812	0.0156	0.0186	0.014	0.0021	0.1766	0.0035	0.0049	0.0503	0.0014	0.1172	0.1458	0.0242	0.0066	0.1055	0.0172	0.003	0.0036	0.0014	8e-04	0.0404	0.0277	0.0262	0.0733	0.0158	0.0988	0.0013
3	rs1444601	133329943	1.03	0.13807906481078	0.87	0.405435896572436	0.325159639263023	0.0762614879656374	0.0156	0.0186	0.014	0.0021	0.1767	0.0035	0.0048	0.0503	0.0014	0.1172	0.1458	0.0242	0.0066	0.1055	0.0172	0.003	0.0036	0.0014	8e-04	0.0405	0.0277	0.0262	0.0733	0.0158	0.0988	0.0013
3	rs11709404	133332566	1.03	0.13807906481078	0.87	0.405435896572436	0.32439798168297	0.0749543415105019	0.0156	0.0186	0.014	0.0021	0.1767	0.0035	0.0048	0.0503	0.0014	0.1172	0.1457	0.0242	0.0066	0.1055	0.0172	0.003	0.0036	0.0014	8e-04	0.0405	0.0278	0.0262	0.0733	0.0158	0.0988	0.0013
3	rs10935070	133341988	1.03	0.13807906481078	0.87	0.405435896572436	0.319293835290506	0.0712305626715058	0.0156	0.0186	0.014	0.0021	0.1767	0.0035	0.0048	0.0503	0.0014	0.1172	0.1457	0.0242	0.0066	0.1055	0.0172	0.003	0.0036	0.0014	8e-04	0.0405	0.0278	0.0262	0.0732	0.0158	0.0988	0.0013
3	rs17301766	133356790	1.03	0.13807906481078	0.87	0.405435896572436	0.317585156754953	0.0725820932031408	0.0156	0.0186	0.014	0.0021	0.1767	0.0035	0.0048	0.0503	0.0014	0.1172	0.1457	0.0242	0.0066	0.1055	0.0172	0.0029	0.0036	0.0014	8e-04	0.0405	0.0278	0.0262	0.0732	0.0158	0.0988	0.0013
3	rs76299719	133365891	1.03	0.13807906481078	0.87	0.405435896572436	0.317585156754953	0.0704529105358112	0.0156	0.0186	0.014	0.0021	0.1767	0.0035	0.0048	0.0503	0.0014	0.1172	0.1457	0.0242	0.0066	0.1054	0.0172	0.0029	0.0036	0.0014	8e-04	0.0405	0.0278	0.0262	0.0733	0.0158	0.0988	0.0013
3	rs76107896	133366253	1.03	0.13807906481078	0.88	0.363814363818289	0.318639948628082	0.0710181248424649	0.0156	0.0186	0.014	0.0021	0.1767	0.0035	0.0048	0.0504	0.0014	0.1172	0.1457	0.0242	0.0066	0.1054	0.0172	0.0029	0.0036	0.0014	8e-04	0.0405	0.0277	0.0262	0.0733	0.0158	0.0988	0.0013
3	rs12634591	133367858	1.03	0.13807906481078	0.88	0.363814363818289	0.321512209076367	0.0703118997827638	0.0156	0.0186	0.014	0.0021	0.1767	0.0035	0.0048	0.0504	0.0014	0.1172	0.1457	0.0242	0.0066	0.1054	0.0172	0.0029	0.0036	0.0014	8e-04	0.0405	0.0277	0.0262	0.0733	0.0158	0.0988	0.0013
3	rs3192149	133368362	1.03	0.13807906481078	0.88	0.363814363818289	0.320805489152083	0.0696788039230055	0.0156	0.0186	0.014	0.0021	0.1767	0.0035	0.0048	0.0504	0.0014	0.1171	0.1457	0.0242	0.0067	0.1054	0.0172	0.003	0.0037	0.0014	8e-04	0.0405	0.0277	0.0262	0.0733	0.0158	0.0988	0.0013
3	rs55633281	133371471	1.03	0.13807906481078	0.88	0.363814363818289	0.323231922051596	0.0713014336840054	0.0156	0.0186	0.014	0.0021	0.1767	0.0035	0.0048	0.0504	0.0014	0.1171	0.1457	0.0242	0.0067	0.1054	0.0172	0.003	0.0037	0.0014	8e-04	0.0405	0.0277	0.0262	0.0734	0.0157	0.0988	0.0013
3	rs77009352	133378156	1.03	0.13807906481078	0.88	0.363814363818289	0.328011413605831	0.072939502508463	0.0156	0.0186	0.014	0.0021	0.1767	0.0035	0.0048	0.0504	0.0014	0.117	0.1457	0.0242	0.0067	0.1054	0.0172	0.0029	0.0037	0.0014	8e-04	0.0405	0.0277	0.0262	0.0734	0.0157	0.0989	0.0013
3	rs77533208	133379740	1.03	0.13807906481078	0.88	0.363814363818289	0.337576632271916	0.075679389756665	0.0156	0.0186	0.014	0.0021	0.1766	0.0035	0.0048	0.0504	0.0014	0.117	0.1457	0.0241	0.0067	0.1054	0.0172	0.0029	0.0037	0.0014	9e-04	0.0405	0.0277	0.0262	0.0735	0.0157	0.0989	0.0013
3	rs62282452	133384853	1.03	0.13807906481078	0.88	0.363814363818289	0.337835736733784	0.0775045018373055	0.0156	0.0186	0.0139	0.0021	0.1767	0.0036	0.0048	0.0504	0.0014	0.1169	0.1456	0.0241	0.0067	0.1054	0.0172	0.0029	0.0037	0.0014	9e-04	0.0405	0.0277	0.0262	0.0736	0.0157	0.099	0.0014
3	rs11706586	133394930	1.03	0.13807906481078	0.88	0.363814363818289	0.327093352662406	0.081581939666704	0.0157	0.0187	0.0139	0.0021	0.1768	0.0036	0.0049	0.0504	0.0014	0.1166	0.1455	0.0241	0.0068	0.1053	0.017	0.0029	0.0037	0.0014	9e-04	0.0407	0.0278	0.0264	0.0734	0.0157	0.0988	0.0014
3	rs2718812	133399702	1.02	0.157502178544443	0.88	0.363814363818289	0.325159639263023	0.0822572181755954	0.0158	0.0185	0.0138	0.0021	0.1768	0.0036	0.0049	0.0504	0.0014	0.1165	0.1454	0.0241	0.0068	0.1053	0.017	0.0029	0.0037	0.0014	0.001	0.0408	0.0278	0.0264	0.0734	0.0157	0.0988	0.0015
3	rs114979188	133400037	1.02	0.157502178544443	0.89	0.325204496311925	0.325312082905812	0.0824075857190502	0.0158	0.0185	0.0138	0.0021	0.1768	0.0036	0.0049	0.0504	0.0014	0.1165	0.1454	0.0241	0.0068	0.1053	0.017	0.0029	0.0037	0.0014	0.001	0.0408	0.0278	0.0264	0.0734	0.0157	0.0988	0.0015
3	rs76288814	133407510	1.02	0.157502178544443	0.89	0.325204496311925	0.322270313543351	0.0837658791460273	0.0158	0.0185	0.0138	0.0021	0.1769	0.0036	0.0049	0.0504	0.0014	0.1164	0.1453	0.0241	0.0068	0.1054	0.017	0.0029	0.0037	0.0014	0.001	0.0408	0.0278	0.0264	0.0733	0.0157	0.0988	0.0015
3	rs1867504	133410661	1.02	0.157502178544443	0.91	0.256642068151906	0.319394495684305	0.0821820760467997	0.0158	0.0185	0.0138	0.0021	0.1769	0.0036	0.0049	0.0504	0.0014	0.1164	0.1453	0.0241	0.0068	0.1054	0.017	0.0029	0.0037	0.0014	0.001	0.0408	0.0278	0.0264	0.0732	0.0157	0.0988	0.0015
3	rs4854746	133424325	1.02	0.157502178544443	0.91	0.256642068151906	0.26464731776937	0.0967869462338897	0.0161	0.0183	0.0135	0.0021	0.1782	0.0037	0.0049	0.0503	0.0013	0.1152	0.1454	0.0239	0.0069	0.106	0.0165	0.003	0.0037	0.0016	0.0014	0.0409	0.028	0.0264	0.0722	0.0158	0.0991	0.0015
3	rs150280363	133427917	1.02	0.157502178544443	0.91	0.256642068151906	0.245857123674008	0.0956668466215838	0.0161	0.0183	0.0135	0.0021	0.1781	0.0037	0.0048	0.0503	0.0013	0.1151	0.1454	0.0239	0.0069	0.1061	0.0165	0.003	0.0037	0.0016	0.0014	0.041	0.0277	0.0265	0.0726	0.0158	0.0992	0.0015
3	rs62280567	133428444	1.02	0.157502178544443	0.91	0.256642068151906	0.243023424554088	0.09710791510032	0.0161	0.0183	0.0135	0.0021	0.1781	0.0037	0.0047	0.0503	0.0013	0.1151	0.1454	0.0239	0.0069	0.1061	0.0165	0.003	0.0037	0.0016	0.0014	0.041	0.0277	0.0265	0.0726	0.0158	0.0992	0.0015
3	rs13080154	133429086	1.02	0.157502178544443	0.91	0.256642068151906	0.238269107423904	0.100665969971369	0.0161	0.0183	0.0135	0.002	0.1781	0.0037	0.0047	0.0503	0.0013	0.1151	0.1454	0.0239	0.0069	0.1061	0.0165	0.003	0.0037	0.0016	0.0014	0.041	0.0276	0.0265	0.0727	0.0158	0.0992	0.0015
3	rs74491365	133431359	1.02	0.157502178544443	0.91	0.256642068151906	0.246601224335497	0.094949494324367	0.0161	0.0181	0.0134	0.002	0.1782	0.0038	0.0048	0.0502	0.0011	0.1145	0.1457	0.0238	0.0067	0.1061	0.0163	0.0031	0.0037	0.0015	0.0013	0.0409	0.0277	0.0268	0.0729	0.016	0.0996	0.0014
3	rs4287912	133437778	1	0.202230525110681	0.91	0.256642068151906	0.504525055138963	0.0732976358894361	0.0164	0.0177	0.0133	0.0016	0.1786	0.004	0.0051	0.0504	9e-04	0.1123	0.1474	0.0242	0.0068	0.1063	0.0156	0.0038	0.0037	0.0015	0.0018	0.0404	0.0283	0.0276	0.0725	0.016	0.0984	0.0015
3	rs7646118	133450039	1	0.202230525110681	0.91	0.256642068151906	0.528411812015306	0.0733693493488562	0.0164	0.0176	0.0133	0.0016	0.1787	0.0041	0.0051	0.0506	9e-04	0.112	0.1475	0.0243	0.0068	0.1065	0.0155	0.0039	0.0036	0.0015	0.0018	0.0403	0.0283	0.0276	0.0725	0.0159	0.0984	0.0014
3	rs4241356	133452444	1	0.202230525110681	0.91	0.256642068151906	0.53119932993019	0.0730826690391564	0.0164	0.0176	0.0133	0.0016	0.1787	0.0041	0.0051	0.0506	9e-04	0.1119	0.1475	0.0243	0.0068	0.1065	0.0155	0.0039	0.0037	0.0015	0.0018	0.0403	0.0283	0.0276	0.0725	0.0159	0.0983	0.0014
3	rs8177313	133464102	1	0.202230525110681	0.91	0.256642068151906	0.546029896609354	0.0710889082410334	0.0164	0.0175	0.0133	0.0015	0.1787	0.0041	0.0051	0.0505	9e-04	0.1118	0.1475	0.0243	0.0068	0.1066	0.0155	0.004	0.0037	0.0014	0.0018	0.0403	0.0283	0.0276	0.0723	0.016	0.0984	0.0014
3	rs8177189	133467517	1	0.202230525110681	0.9	0.289513196358555	0.56118610721646	0.06807173161209	0.0165	0.0175	0.0133	0.0015	0.1788	0.0042	0.0051	0.0504	9e-04	0.1117	0.1476	0.0244	0.0067	0.1067	0.0155	0.0041	0.0037	0.0014	0.0018	0.0403	0.0283	0.0276	0.0721	0.0161	0.0984	0.0014
3	rs1799852	133475722	0.99	0.227721472602965	0.9	0.289513196358555	0.540453986244103	0.0652459086315517	0.0166	0.0173	0.0132	0.0014	0.1792	0.0042	0.0051	0.0502	0.001	0.1112	0.1481	0.0248	0.0065	0.1069	0.0154	0.0044	0.0037	0.0014	0.0017	0.0403	0.0282	0.0276	0.0717	0.0161	0.0985	0.0013
3	rs1799899	133475812	0.99	0.227721472602965	0.9	0.289513196358555	0.536403912802913	0.0647003949659433	0.0166	0.0173	0.0132	0.0014	0.1792	0.0042	0.0051	0.0502	0.001	0.1111	0.1481	0.0249	0.0065	0.107	0.0154	0.0044	0.0037	0.0014	0.0017	0.0403	0.0282	0.0276	0.0716	0.0161	0.0986	0.0013
3	rs1405023	133481128	0.99	0.227721472602965	0.9	0.289513196358555	0.582283644556272	0.0931259515421921	0.0166	0.0172	0.0131	0.0014	0.1794	0.0044	0.0052	0.0503	0.001	0.1108	0.1484	0.0252	0.0063	0.108	0.0155	0.0046	0.0037	0.0013	0.0017	0.0403	0.0283	0.0254	0.0716	0.0163	0.0984	0.0013
3	rs3811647	133484029	0.99	0.227721472602965	0.9	0.289513196358555	0.580929029858892	0.0923374721587286	0.0166	0.0172	0.0131	0.0014	0.1794	0.0044	0.0052	0.0503	0.001	0.1108	0.1485	0.0253	0.0063	0.1081	0.0155	0.0046	0.0037	0.0013	0.0017	0.0403	0.0283	0.0254	0.0716	0.0163	0.0985	0.0013
3	rs1049296	133494354	0.99	0.227721472602965	0.9	0.289513196358555	0.565790996988054	0.0936003114649581	0.0167	0.0172	0.013	0.0014	0.1795	0.0044	0.0052	0.0503	0.001	0.1107	0.1485	0.0253	0.0062	0.1083	0.0155	0.0048	0.0037	0.0013	0.0016	0.0403	0.0284	0.0253	0.0715	0.0162	0.0985	0.0012
3	rs78092702	133518033	0.99	0.227721472602965	0.91	0.256642068151906	0.579711131674182	0.110367133129176	0.0167	0.017	0.0128	0.0014	0.1799	0.0044	0.0052	0.0505	0.001	0.1102	0.1483	0.0255	0.006	0.1088	0.0155	0.0049	0.0037	0.0012	0.0016	0.0405	0.0285	0.0247	0.0716	0.0161	0.0987	0.0012
3	rs13079426	133522334	0.99	0.227721472602965	0.91	0.256642068151906	0.575862306508914	0.112654380909882	0.0167	0.017	0.0127	0.0014	0.18	0.0044	0.0052	0.0505	0.001	0.1102	0.1483	0.0255	0.006	0.1088	0.0155	0.0049	0.0037	0.0012	0.0016	0.0405	0.0285	0.0246	0.0716	0.0161	0.0987	0.0012
3	rs1107413	133524717	0.99	0.227721472602965	0.9	0.289513196358555	0.548531388444686	0.112824518922755	0.0168	0.017	0.0127	0.0014	0.1803	0.0045	0.0052	0.0505	0.0011	0.1101	0.1481	0.0255	0.0059	0.1088	0.0155	0.0049	0.0037	0.0012	0.0017	0.0405	0.0284	0.0246	0.0716	0.0161	0.0988	0.0012
3	rs115935509	133529387	0.98	0.255415240389183	0.9	0.289513196358555	0.540061414043996	0.116333833258781	0.0168	0.0169	0.0126	0.0014	0.1804	0.0045	0.0051	0.0505	0.0011	0.11	0.148	0.0256	0.006	0.1089	0.0155	0.005	0.0037	0.0013	0.0017	0.0405	0.0283	0.0246	0.0716	0.016	0.0988	0.0012
3	rs1534165	133536917	0.98	0.255415240389183	0.9	0.289513196358555	0.52776455007784	0.115817726184266	0.0169	0.0169	0.0126	0.0014	0.1806	0.0045	0.0051	0.0505	0.0011	0.11	0.1479	0.0257	0.006	0.1089	0.0155	0.005	0.0037	0.0013	0.0018	0.0405	0.0282	0.0246	0.0716	0.0159	0.0988	0.0012
3	rs1534166	133537067	0.98	0.255415240389183	0.9	0.289513196358555	0.529318611647599	0.114531273468107	0.0169	0.0168	0.0126	0.0014	0.1806	0.0045	0.0051	0.0505	0.0011	0.11	0.1479	0.0257	0.006	0.1089	0.0155	0.0051	0.0037	0.0013	0.0018	0.0405	0.0282	0.0246	0.0716	0.0159	0.0988	0.0012
3	rs11707556	133538015	0.98	0.255415240389183	0.9	0.289513196358555	0.53288818127233	0.114616867058012	0.0169	0.0168	0.0126	0.0014	0.181	0.0045	0.0051	0.0506	0.0011	0.1097	0.1481	0.0259	0.006	0.1091	0.0155	0.0051	0.0036	0.0013	0.0018	0.0406	0.0282	0.0246	0.0717	0.0157	0.0982	0.0012
3	rs7626433	133543917	0.98	0.255415240389183	0.9	0.289513196358555	0.484951884203409	0.101645008448666	0.0171	0.0168	0.0125	0.0015	0.1806	0.0046	0.0052	0.0504	0.0012	0.1092	0.1475	0.0264	0.006	0.1098	0.0156	0.0051	0.0035	0.0014	0.0018	0.0404	0.028	0.0246	0.0717	0.0158	0.0984	0.0012
3	rs1043147	133544998	0.98	0.255415240389183	0.9	0.289513196358555	0.533018198196457	0.103038281858851	0.0172	0.0168	0.0125	0.0018	0.1798	0.0048	0.0052	0.0507	0.0013	0.1087	0.1459	0.0265	0.0063	0.1098	0.0156	0.0057	0.0036	0.0016	0.0019	0.0405	0.028	0.0245	0.0718	0.0158	0.0984	0.0013
3	rs2715607	133551203	0.98	0.255415240389183	0.9	0.289513196358555	0.543533797318153	0.107345519938824	0.0173	0.0167	0.0126	0.0019	0.1798	0.0048	0.0054	0.0508	0.0013	0.1084	0.1457	0.0266	0.0064	0.1104	0.0156	0.0057	0.0035	0.0016	0.0019	0.0405	0.0279	0.0243	0.0717	0.0158	0.0983	0.0014
3	rs11921187	133551642	0.98	0.255415240389183	0.9	0.289513196358555	0.538819158456649	0.107596088542821	0.0173	0.0167	0.0127	0.0019	0.1797	0.0048	0.0054	0.0508	0.0013	0.1084	0.1461	0.0267	0.0063	0.1103	0.0156	0.0057	0.0035	0.0015	0.0019	0.0405	0.0278	0.0243	0.0716	0.0157	0.0983	0.0013
3	rs9840108	133556345	0.98	0.255415240389183	0.9	0.289513196358555	0.494754583793274	0.102545696729776	0.0176	0.0166	0.0127	0.0019	0.1796	0.0049	0.0054	0.051	0.0013	0.1078	0.1463	0.0269	0.0064	0.1108	0.0155	0.0056	0.0035	0.0017	0.002	0.0403	0.0274	0.0247	0.0715	0.0156	0.0979	0.0014
3	rs2280673	133558154	0.98	0.255415240389183	0.9	0.289513196358555	0.44759056730448	0.102299748141799	0.0176	0.0166	0.0127	0.0019	0.1797	0.0049	0.0054	0.0511	0.0013	0.1079	0.1462	0.0268	0.0064	0.1111	0.0155	0.0055	0.0034	0.0017	0.0019	0.0403	0.0272	0.0247	0.0714	0.0155	0.0978	0.0014
3	rs41272335	133560423	0.97	0.285396128624663	0.9	0.289513196358555	0.406958541732141	0.0999341173109123	0.0178	0.0165	0.0128	0.002	0.1789	0.0049	0.0054	0.0514	0.0013	0.1074	0.1459	0.0268	0.0065	0.1119	0.0153	0.0055	0.0034	0.0018	0.002	0.0405	0.0266	0.0246	0.0714	0.016	0.098	0.0016
3	rs73861234	133560860	0.97	0.285396128624663	0.9	0.289513196358555	0.408613111905272	0.0988806819688679	0.0178	0.0164	0.0128	0.002	0.1788	0.0049	0.0054	0.0515	0.0013	0.1073	0.1459	0.0267	0.0065	0.1119	0.0153	0.0055	0.0034	0.0018	0.002	0.0407	0.0265	0.0246	0.0714	0.016	0.098	0.0016
3	rs75661720	133561439	0.97	0.285396128624663	0.9	0.289513196358555	0.417051723729596	0.10131825227347	0.0179	0.0163	0.0128	0.002	0.1787	0.0049	0.0054	0.0515	0.0013	0.1073	0.146	0.0267	0.0065	0.112	0.0153	0.0055	0.0033	0.0018	0.002	0.0408	0.0263	0.0246	0.0714	0.0161	0.0981	0.0016
3	rs17310798	133562939	0.97	0.285396128624663	0.9	0.289513196358555	0.431307070824743	0.102873984975318	0.0179	0.0162	0.0127	0.002	0.1785	0.0048	0.0054	0.0516	0.0013	0.1073	0.1461	0.0266	0.0065	0.1122	0.0152	0.0055	0.0033	0.0018	0.002	0.0409	0.0263	0.0245	0.0713	0.0162	0.0981	0.0016
3	rs34591467	133568285	0.97	0.285396128624663	0.9	0.289513196358555	0.441278758268728	0.112229464650784	0.018	0.016	0.0126	0.002	0.1781	0.0048	0.0054	0.0522	0.0014	0.1073	0.1464	0.0262	0.0065	0.1125	0.0151	0.0055	0.0032	0.0018	0.0019	0.0409	0.0262	0.0245	0.0712	0.0163	0.0981	0.0016
3	rs116666065	133570926	0.97	0.285396128624663	0.9	0.289513196358555	0.461194790485069	0.116247754989943	0.018	0.0159	0.0126	0.0021	0.178	0.0048	0.0054	0.0522	0.0014	0.1073	0.1465	0.0263	0.0065	0.1126	0.0151	0.0055	0.0031	0.0018	0.0019	0.041	0.0262	0.0245	0.0711	0.0163	0.098	0.0017
3	rs1108065	133571302	0.97	0.285396128624663	0.9	0.289513196358555	0.461680010416922	0.115388302334708	0.018	0.0159	0.0126	0.0021	0.178	0.0048	0.0054	0.0522	0.0014	0.1073	0.1464	0.0263	0.0065	0.1126	0.0151	0.0055	0.0032	0.0018	0.0019	0.041	0.0262	0.0245	0.0711	0.0163	0.098	0.0017
3	rs116492253	133574652	0.97	0.285396128624663	0.9	0.289513196358555	0.341265587590795	0.121542442756729	0.0184	0.0158	0.0129	0.0023	0.1772	0.0048	0.0053	0.0533	0.0014	0.1067	0.1461	0.026	0.0067	0.1139	0.0151	0.0056	0.0033	0.0018	0.0017	0.041	0.0254	0.0245	0.0701	0.0163	0.0986	0.0018
3	rs76996157	133575330	0.97	0.285396128624663	0.9	0.289513196358555	0.350499601266573	0.127370324927929	0.0183	0.0157	0.013	0.0023	0.1775	0.0048	0.0053	0.0523	0.0015	0.1065	0.1462	0.0258	0.0067	0.114	0.0149	0.0056	0.0033	0.0018	0.0016	0.0415	0.0252	0.0244	0.0699	0.0163	0.0997	0.0018
3	rs9870716	133576401	0.97	0.285396128624663	0.9	0.289513196358555	0.314032565491647	0.129066862162823	0.0183	0.0156	0.0132	0.0024	0.1769	0.0049	0.0053	0.0524	0.0014	0.1063	0.1464	0.0258	0.0067	0.1145	0.0149	0.0056	0.0034	0.0018	0.0015	0.0412	0.0249	0.0247	0.0692	0.0161	0.1006	0.0018
3	rs11718549	133576724	0.97	0.285396128624663	0.9	0.289513196358555	0.308619523148298	0.133299183761974	0.0184	0.0156	0.0132	0.0024	0.1768	0.0049	0.0053	0.0524	0.0014	0.1063	0.1464	0.0257	0.0067	0.1146	0.0149	0.0056	0.0034	0.0018	0.0015	0.0412	0.0249	0.0248	0.0692	0.0159	0.1007	0.0018
3	rs114292844	133577079	0.97	0.285396128624663	0.9	0.289513196358555	0.311444007319002	0.145919219953909	0.0184	0.0156	0.0132	0.0024	0.1769	0.0049	0.0053	0.0524	0.0014	0.1063	0.1464	0.0257	0.0067	0.1145	0.0148	0.0056	0.0034	0.0018	0.0015	0.0411	0.0249	0.0248	0.0692	0.0158	0.1008	0.0018
3	rs73217250	133579783	0.97	0.285396128624663	0.89	0.325204496311925	0.306793355832913	0.154623866827518	0.0184	0.0155	0.0132	0.0026	0.1768	0.005	0.0055	0.0526	0.0014	0.1062	0.1464	0.0256	0.0066	0.1146	0.0148	0.0057	0.0035	0.0018	0.0014	0.041	0.0249	0.0247	0.069	0.0156	0.1012	0.0018
3	rs1880663	133581459	0.96	0.3177447436144	0.89	0.325204496311925	0.300715016640338	0.156732056753697	0.0184	0.0156	0.0132	0.0027	0.1768	0.0051	0.0056	0.0527	0.0014	0.106	0.1464	0.0256	0.0066	0.1145	0.0147	0.0058	0.0035	0.0017	0.0013	0.041	0.0249	0.0249	0.0688	0.0155	0.1016	0.0017
3	rs62269103	133584375	0.96	0.3177447436144	0.89	0.325204496311925	0.292438609075241	0.166735908740984	0.0184	0.0154	0.0132	0.0028	0.1773	0.0053	0.0058	0.0529	0.0013	0.1056	0.1463	0.0255	0.0065	0.1139	0.0146	0.0059	0.0036	0.0018	0.0011	0.041	0.0248	0.0252	0.0684	0.0153	0.1021	0.0017
3	rs28581668	133586602	0.96	0.3177447436144	0.89	0.325204496311925	0.283150768662293	0.169196738310377	0.0184	0.0154	0.0132	0.0028	0.1776	0.0054	0.0059	0.053	0.0013	0.1054	0.1463	0.0256	0.0064	0.1136	0.0146	0.0059	0.0037	0.0018	0.001	0.041	0.0248	0.0255	0.0681	0.0152	0.1024	0.0017
3	rs13077612	133587348	0.96	0.3177447436144	0.9	0.289513196358555	0.275975760409226	0.164190091256066	0.0184	0.0153	0.0132	0.0028	0.1776	0.0055	0.0059	0.0532	0.0013	0.1054	0.1462	0.0256	0.0064	0.1134	0.0146	0.0059	0.0037	0.0019	0.001	0.041	0.0247	0.0255	0.068	0.0152	0.1024	0.0017
3	rs9835973	133589324	0.96	0.3177447436144	0.9	0.289513196358555	0.261380279213824	0.16978921223035	0.0184	0.0153	0.0132	0.0028	0.1777	0.0055	0.0059	0.0532	0.0013	0.1053	0.1462	0.0255	0.0064	0.1136	0.0146	0.0059	0.0038	0.0019	0.001	0.0409	0.0246	0.0256	0.0679	0.0151	0.1025	0.0017
3	rs77429659	133589404	0.96	0.3177447436144	0.9	0.289513196358555	0.263283373280713	0.17196779159252	0.0184	0.0153	0.0132	0.0028	0.1777	0.0055	0.0059	0.0532	0.0013	0.1053	0.1462	0.0255	0.0064	0.1136	0.0146	0.0059	0.0038	0.0019	0.001	0.0409	0.0246	0.0256	0.0678	0.0151	0.1025	0.0017
3	rs113235087	133589531	0.96	0.3177447436144	0.9	0.289513196358555	0.26282957527794	0.174056350721269	0.0184	0.0153	0.0132	0.0029	0.1777	0.0055	0.0059	0.0532	0.0013	0.1052	0.1462	0.0255	0.0064	0.1135	0.0146	0.0059	0.0038	0.0019	0.001	0.0409	0.0246	0.0256	0.0678	0.0151	0.1025	0.0017
3	rs73217253	133591578	0.96	0.3177447436144	0.9	0.289513196358555	0.171766295397719	0.198741025907447	0.0183	0.0154	0.0132	0.003	0.1785	0.0057	0.0059	0.054	0.0014	0.104	0.147	0.0252	0.0062	0.1132	0.0146	0.006	0.004	0.0021	9e-04	0.0404	0.0246	0.0256	0.0666	0.015	0.1034	0.0016
3	rs75744903	133600956	0.96	0.3177447436144	0.9	0.289513196358555	0.131620638411964	0.238208322460195	0.0181	0.0157	0.0131	0.0031	0.1792	0.0058	0.0059	0.055	0.0015	0.1029	0.1478	0.0249	0.0059	0.1126	0.0145	0.006	0.0042	0.0022	9e-04	0.0398	0.0245	0.0257	0.0659	0.0149	0.1043	0.0016
3	rs2715633	133601021	0.96	0.3177447436144	0.9	0.289513196358555	0.130950764076528	0.235887693037499	0.0181	0.0157	0.0131	0.0031	0.1792	0.0058	0.0059	0.055	0.0015	0.1029	0.1478	0.0249	0.0059	0.1126	0.0145	0.006	0.0042	0.0022	9e-04	0.0398	0.0245	0.0257	0.0659	0.0149	0.1043	0.0016
3	rs72976402	133601822	0.96	0.3177447436144	0.9	0.289513196358555	0.132813216671192	0.242537332880538	0.0181	0.0157	0.0131	0.0031	0.1792	0.0058	0.0059	0.055	0.0015	0.1029	0.1478	0.0249	0.0059	0.1126	0.0145	0.006	0.0042	0.0022	9e-04	0.0398	0.0245	0.0257	0.0659	0.0149	0.1043	0.0016
3	rs115009119	133605674	0.96	0.3177447436144	0.9	0.289513196358555	0.126378878746846	0.23998130709183	0.018	0.0157	0.0131	0.0032	0.1794	0.0059	0.0059	0.0549	0.0015	0.1025	0.1476	0.0249	0.0059	0.1126	0.0145	0.0061	0.0043	0.0021	9e-04	0.0397	0.0244	0.0258	0.0661	0.0149	0.1044	0.0016
3	rs75659374	133607901	0.96	0.3177447436144	0.91	0.256642068151906	0.126170699649891	0.2405362278737	0.018	0.0157	0.0131	0.0032	0.1794	0.0059	0.0059	0.0549	0.0015	0.1025	0.1476	0.0249	0.0059	0.1126	0.0145	0.0061	0.0043	0.0021	8e-04	0.0396	0.0244	0.0258	0.0661	0.015	0.1044	0.0016
3	rs116485796	133612103	0.96	0.3177447436144	0.91	0.256642068151906	0.129074035926606	0.255898553140509	0.018	0.0157	0.0127	0.0032	0.1794	0.0059	0.0059	0.0549	0.0015	0.1025	0.1476	0.0248	0.0059	0.1127	0.0145	0.0061	0.0043	0.0021	8e-04	0.0396	0.0244	0.0258	0.0664	0.015	0.1044	0.0016
3	rs11708165	133612417	0.96	0.3177447436144	0.91	0.256642068151906	0.129074035926606	0.256011788873321	0.018	0.0157	0.0127	0.0032	0.1794	0.0059	0.0059	0.0549	0.0015	0.1025	0.1476	0.0248	0.0059	0.1127	0.0145	0.0061	0.0043	0.0021	8e-04	0.0396	0.0244	0.0258	0.0664	0.015	0.1044	0.0016
3	rs72978340	133621122	0.96	0.3177447436144	0.91	0.256642068151906	0.119044148220777	0.260326382971281	0.018	0.0157	0.0127	0.0033	0.1796	0.006	0.006	0.0548	0.0015	0.1021	0.1474	0.0249	0.0059	0.1126	0.0146	0.0061	0.0044	0.0021	9e-04	0.0395	0.0245	0.0258	0.0664	0.015	0.1043	0.0017
3	rs2370638	133622979	0.96	0.3177447436144	0.91	0.256642068151906	0.118413986410667	0.259529890680576	0.018	0.0157	0.0127	0.0033	0.1796	0.006	0.006	0.0548	0.0015	0.1021	0.1474	0.0249	0.0059	0.1126	0.0146	0.0061	0.0044	0.0021	9e-04	0.0395	0.0245	0.0258	0.0664	0.015	0.1043	0.0017
3	rs6787108	133630129	0.96	0.3177447436144	0.92	0.226487429171296	0.121934336499583	0.268103259406662	0.018	0.0157	0.0127	0.0034	0.1797	0.006	0.0061	0.0547	0.0015	0.102	0.1474	0.0248	0.0059	0.1125	0.0145	0.0062	0.0045	0.0021	9e-04	0.0395	0.0245	0.0258	0.0664	0.015	0.1043	0.0017
3	rs2140920	133630445	0.96	0.3177447436144	0.92	0.226487429171296	0.12042615409792	0.277110782499548	0.018	0.0157	0.0127	0.0034	0.1798	0.0061	0.0061	0.0547	0.0015	0.102	0.1473	0.0248	0.0059	0.1125	0.0145	0.0062	0.0045	0.0021	9e-04	0.0395	0.0245	0.0258	0.0663	0.015	0.1043	0.0018
3	rs61465346	133634991	0.96	0.3177447436144	0.92	0.226487429171296	0.110901437975591	0.314755190716147	0.0181	0.0157	0.0126	0.0036	0.1807	0.0063	0.0062	0.0548	0.0018	0.1019	0.1459	0.0243	0.0059	0.1118	0.0144	0.0063	0.005	0.0023	0.001	0.0395	0.0245	0.026	0.0661	0.0149	0.1041	0.0018
3	rs6439445	133636566	0.96	0.3177447436144	0.92	0.226487429171296	0.11183777249577	0.3270072889463	0.0182	0.0157	0.0126	0.0037	0.1808	0.0063	0.0063	0.0548	0.0018	0.102	0.1455	0.0242	0.0059	0.1117	0.0144	0.0062	0.0051	0.0024	0.001	0.0394	0.0254	0.0261	0.0661	0.0148	0.1038	0.0019
3	rs6439447	133637933	0.96	0.3177447436144	0.92	0.226487429171296	0.128111808503019	0.370621581428709	0.0182	0.0157	0.0126	0.0037	0.181	0.0063	0.0063	0.0547	0.0018	0.1021	0.1468	0.0234	0.006	0.1115	0.0141	0.0062	0.0051	0.0023	0.001	0.0393	0.0254	0.0261	0.066	0.0148	0.1037	0.0019
3	rs55847001	133642071	0.96	0.3177447436144	0.92	0.226487429171296	0.140929815894667	0.383838442072956	0.0182	0.0158	0.0125	0.0036	0.1811	0.0064	0.0063	0.0547	0.0018	0.1021	0.1467	0.0233	0.006	0.1116	0.0141	0.0063	0.0051	0.0022	0.001	0.0393	0.0254	0.0261	0.0658	0.0147	0.1036	0.0019
3	rs6763132	133644169	0.96	0.3177447436144	0.92	0.226487429171296	0.144354163398015	0.389084330824566	0.0182	0.0158	0.0125	0.0036	0.1811	0.0065	0.0063	0.0547	0.0018	0.1021	0.1467	0.0233	0.0059	0.1117	0.0141	0.0064	0.0052	0.0021	0.001	0.0393	0.0255	0.0261	0.0657	0.0147	0.1036	0.0019
3	rs73217276	133644919	0.96	0.3177447436144	0.92	0.226487429171296	0.139188726782937	0.397828169227205	0.0182	0.0159	0.0125	0.0036	0.181	0.0065	0.0063	0.0548	0.0018	0.1021	0.1467	0.0233	0.0059	0.1117	0.0141	0.0064	0.0051	0.0021	0.001	0.0392	0.0255	0.0261	0.0658	0.0147	0.1036	0.0018
3	rs79819411	133645051	0.96	0.3177447436144	0.92	0.226487429171296	0.140358578787181	0.402478886777698	0.0182	0.0159	0.0125	0.0036	0.181	0.0065	0.0063	0.0548	0.0018	0.1021	0.1467	0.0233	0.0059	0.1117	0.0141	0.0064	0.0051	0.0021	0.001	0.0392	0.0255	0.0261	0.0657	0.0147	0.1037	0.0018
3	rs1131597	133652406	0.96	0.3177447436144	0.92	0.226487429171296	0.115406414152958	0.408442986638036	0.0181	0.0162	0.0126	0.0038	0.183	0.0066	0.0061	0.0545	0.0018	0.1023	0.1446	0.0232	0.0062	0.1128	0.0148	0.0063	0.0052	0.0022	0.001	0.0393	0.0249	0.0262	0.0653	0.014	0.1027	0.002
3	rs17377811	133655093	0.96	0.3177447436144	0.92	0.226487429171296	0.139693889368837	0.453649423986381	0.0181	0.0162	0.0126	0.0037	0.1838	0.0067	0.006	0.0541	0.0018	0.1022	0.1445	0.023	0.0062	0.1134	0.015	0.0065	0.0051	0.0023	0.001	0.039	0.0246	0.0264	0.0647	0.014	0.1029	0.002
3	rs115789874	133655923	0.96	0.3177447436144	0.92	0.226487429171296	0.142683864169306	0.438616383828987	0.0181	0.0162	0.0126	0.0037	0.1839	0.0067	0.0059	0.0541	0.0018	0.1022	0.1445	0.023	0.0062	0.1134	0.015	0.0065	0.005	0.0023	0.001	0.039	0.0246	0.0264	0.0647	0.014	0.1028	0.002
3	rs6439448	133656433	0.96	0.3177447436144	0.92	0.226487429171296	0.143357012249366	0.427924078160283	0.0181	0.0162	0.0126	0.0037	0.184	0.0067	0.0059	0.0541	0.0018	0.1022	0.1445	0.023	0.0062	0.1135	0.015	0.0065	0.005	0.0023	0.001	0.039	0.0246	0.0264	0.0646	0.014	0.1029	0.002
3	rs11710021	133658566	0.96	0.3177447436144	0.92	0.226487429171296	0.143357012249366	0.423194769970787	0.0181	0.0162	0.0125	0.0037	0.1841	0.0067	0.0058	0.0539	0.0018	0.1021	0.1446	0.023	0.0062	0.1136	0.0151	0.0065	0.005	0.0023	0.001	0.039	0.0245	0.0264	0.0646	0.014	0.103	0.002
3	rs9818609	133663681	0.96	0.3177447436144	0.92	0.226487429171296	0.135528017106751	0.420966422415988	0.018	0.0162	0.0125	0.0037	0.1841	0.0066	0.0054	0.0537	0.0018	0.102	0.1446	0.0231	0.0062	0.1138	0.0152	0.0065	0.0051	0.0024	0.001	0.0391	0.0244	0.0264	0.0645	0.014	0.1033	0.002
3	rs34550074	133666209	0.96	0.3177447436144	0.92	0.226487429171296	0.134289916870746	0.425820415342232	0.0181	0.0162	0.0125	0.0037	0.1841	0.0067	0.0055	0.0537	0.0018	0.102	0.1446	0.0231	0.0062	0.1138	0.0153	0.0065	0.0052	0.0024	0.001	0.0391	0.0243	0.0264	0.0643	0.014	0.1033	0.002
3	rs34521507	133681670	0.96	0.3177447436144	0.92	0.226487429171296	0.11744412434612	0.371507087388073	0.0181	0.016	0.0128	0.0039	0.184	0.0066	0.0052	0.0537	0.0019	0.1011	0.1446	0.0231	0.0064	0.1143	0.0156	0.0064	0.0055	0.0024	0.001	0.0394	0.0237	0.0271	0.0639	0.0142	0.1027	0.002
3	rs9820625	133681762	0.96	0.3177447436144	0.92	0.226487429171296	0.120050897974905	0.368473550370898	0.0181	0.016	0.0128	0.0039	0.184	0.0066	0.0052	0.0537	0.0019	0.1011	0.1445	0.0231	0.0064	0.1143	0.0157	0.0064	0.0055	0.0024	0.001	0.0394	0.0237	0.0271	0.0639	0.0142	0.1027	0.002
3	rs57403737	133684820	0.96	0.3177447436144	0.92	0.226487429171296	0.118471189279254	0.366455098977251	0.0181	0.016	0.0128	0.0039	0.184	0.0066	0.0052	0.0537	0.0019	0.101	0.1446	0.0232	0.0064	0.1143	0.0157	0.0064	0.0055	0.0025	0.001	0.0394	0.0237	0.0271	0.0639	0.0142	0.1027	0.002
3	rs80058470	133685621	0.96	0.3177447436144	0.93	0.198940398764014	0.117074585484909	0.362804669109467	0.0181	0.016	0.0128	0.0039	0.184	0.0066	0.0052	0.0537	0.0019	0.1009	0.1446	0.0232	0.0064	0.1143	0.0157	0.0064	0.0055	0.0025	0.001	0.0394	0.0237	0.0272	0.0639	0.0142	0.1027	0.002
3	rs56719814	133690000	0.96	0.3177447436144	0.93	0.198940398764014	0.110517299847335	0.316324434414308	0.0182	0.0162	0.0129	0.0038	0.1843	0.0065	0.0051	0.0538	0.0019	0.0999	0.1445	0.0233	0.0065	0.1143	0.0159	0.0063	0.0055	0.0026	0.0011	0.0396	0.0234	0.0277	0.0637	0.0143	0.1024	0.0021
3	rs4854778	133691175	0.96	0.3177447436144	0.93	0.198940398764014	0.109751491833966	0.312706598670723	0.0182	0.0162	0.013	0.0038	0.1843	0.0065	0.0051	0.0538	0.0019	0.0999	0.1445	0.0233	0.0065	0.1143	0.0159	0.0062	0.0055	0.0026	0.0011	0.0396	0.0234	0.0277	0.0636	0.0144	0.1024	0.0021
3	rs78011306	133691495	0.96	0.3177447436144	0.93	0.198940398764014	0.109833385334325	0.314996462279819	0.0182	0.0162	0.013	0.0038	0.1843	0.0065	0.0051	0.0538	0.0019	0.0999	0.1445	0.0233	0.0065	0.1143	0.0159	0.0062	0.0055	0.0026	0.0011	0.0396	0.0234	0.0277	0.0636	0.0144	0.1024	0.0021
3	rs4327389	133701960	0.97	0.285396128624663	0.93	0.198940398764014	0.0949228478101665	0.278620938602695	0.0183	0.0163	0.0131	0.0037	0.1842	0.0063	0.0049	0.0541	0.002	0.0997	0.1444	0.0233	0.0065	0.1148	0.0162	0.0061	0.0053	0.0026	0.0011	0.0398	0.0231	0.0279	0.0638	0.0147	0.1014	0.0022
3	rs56369326	133708479	0.97	0.285396128624663	0.93	0.198940398764014	0.0999140132728872	0.28749965602549	0.0184	0.0161	0.0133	0.0036	0.1839	0.0061	0.0046	0.0541	0.002	0.1	0.1451	0.0232	0.0065	0.1148	0.0163	0.0058	0.0052	0.0026	0.0011	0.04	0.0231	0.028	0.0638	0.0147	0.1011	0.0022
3	rs7636169	133712196	0.98	0.255415240389183	0.93	0.198940398764014	0.165164585478197	0.404421060767495	0.0187	0.0151	0.0138	0.0029	0.1843	0.0053	0.0039	0.0532	0.0022	0.1009	0.1472	0.0219	0.006	0.1169	0.0164	0.0053	0.0049	0.0025	0.0012	0.0411	0.0204	0.0285	0.0641	0.0152	0.101	0.0022
3	rs62272004	133712641	0.98	0.255415240389183	0.93	0.198940398764014	0.171909156363005	0.41247575970419	0.0187	0.0151	0.0138	0.0029	0.1843	0.0053	0.0039	0.0532	0.0022	0.1009	0.1473	0.0219	0.006	0.1169	0.0164	0.0053	0.0049	0.0025	0.0012	0.0412	0.0204	0.0285	0.0641	0.0153	0.1011	0.0022
3	rs73219474	133713821	0.98	0.255415240389183	0.93	0.198940398764014	0.168923572763161	0.344090821582801	0.0187	0.015	0.0138	0.0028	0.1844	0.0052	0.0038	0.0532	0.0022	0.1008	0.1475	0.0218	0.006	0.1171	0.0165	0.0052	0.0049	0.0025	0.0012	0.0414	0.0203	0.0286	0.0641	0.0153	0.101	0.0022
3	rs9834412	133717101	0.98	0.255415240389183	0.93	0.198940398764014	0.197431318022976	0.340999659973837	0.0185	0.0147	0.0141	0.0026	0.1847	0.0049	0.0035	0.053	0.0022	0.1021	0.1475	0.0217	0.0062	0.1181	0.0165	0.0048	0.0049	0.0025	0.0012	0.0419	0.0201	0.0285	0.0638	0.0158	0.0998	0.0021
3	rs9872502	133717102	0.98	0.255415240389183	0.93	0.198940398764014	0.194158707689713	0.338409331429494	0.0185	0.0147	0.0141	0.0026	0.1846	0.0049	0.0035	0.053	0.0022	0.1021	0.1475	0.0217	0.0062	0.1182	0.0167	0.0048	0.0049	0.0025	0.0012	0.0419	0.0201	0.0283	0.0639	0.0158	0.0996	0.0021
3	rs4306855	133718415	0.98	0.255415240389183	0.93	0.198940398764014	0.21507286324924	0.33496449097656	0.0185	0.0147	0.0141	0.0025	0.1845	0.0048	0.0034	0.053	0.0021	0.1025	0.1474	0.0218	0.0063	0.1184	0.0166	0.0047	0.0049	0.0026	0.0012	0.042	0.0199	0.0283	0.064	0.0158	0.0994	0.0021
3	rs13320795	133719806	0.98	0.255415240389183	0.93	0.198940398764014	0.226275833515789	0.374801309658333	0.0187	0.0148	0.0142	0.0024	0.1844	0.0046	0.0034	0.0527	0.0021	0.1028	0.1479	0.0217	0.0062	0.1184	0.0165	0.0046	0.005	0.0026	0.0012	0.0421	0.0197	0.0281	0.0641	0.0156	0.0995	0.0021
3	rs62272007	133722697	0.98	0.255415240389183	0.93	0.198940398764014	0.21329052261302	0.339025557082936	0.0189	0.0151	0.0144	0.0022	0.1847	0.0043	0.0034	0.0524	0.0019	0.1027	0.1487	0.0215	0.0061	0.1184	0.0164	0.0044	0.005	0.0025	0.0012	0.0424	0.0192	0.0278	0.0643	0.0158	0.0999	0.002
3	rs6768875	133725236	0.98	0.255415240389183	0.94	0.173887076546345	0.213088511261374	0.335947685820049	0.019	0.0152	0.0145	0.0021	0.1848	0.0042	0.0034	0.0523	0.0019	0.1027	0.1489	0.0213	0.0061	0.1184	0.0164	0.0043	0.005	0.0025	0.0012	0.0424	0.0191	0.0276	0.0644	0.0158	0.1001	0.002
3	rs114753663	133726727	0.98	0.255415240389183	0.94	0.173887076546345	0.23446035257691	0.360042307009998	0.019	0.0152	0.0145	0.0021	0.1847	0.0042	0.0034	0.0522	0.0019	0.1027	0.149	0.0213	0.0061	0.1185	0.0164	0.0043	0.005	0.0025	0.0012	0.0424	0.019	0.0276	0.0644	0.0158	0.1002	0.0019
3	rs58818847	133731044	0.98	0.255415240389183	0.94	0.173887076546345	0.239517491209571	0.378739687126192	0.0193	0.0157	0.0145	0.002	0.1845	0.0042	0.0034	0.0519	0.0018	0.1021	0.1494	0.0211	0.0061	0.1188	0.0168	0.0042	0.0049	0.0024	0.0012	0.0425	0.0187	0.0271	0.0644	0.016	0.1005	0.0019
3	rs6799258	133732298	0.98	0.255415240389183	0.94	0.173887076546345	0.218908503597649	0.344090821582801	0.0193	0.0157	0.0146	0.002	0.1844	0.0042	0.0034	0.0519	0.0019	0.1022	0.1494	0.0212	0.0061	0.1187	0.017	0.0042	0.0049	0.0025	0.0012	0.0425	0.0187	0.0271	0.0644	0.016	0.1004	0.0019
3	rs73864032	133736736	0.98	0.255415240389183	0.94	0.173887076546345	0.210151405014043	0.33042815514877	0.0193	0.0158	0.0147	0.002	0.1842	0.0042	0.0034	0.0519	0.0018	0.1023	0.1493	0.0212	0.0061	0.1187	0.0171	0.0042	0.0049	0.0025	0.0012	0.0425	0.0186	0.0271	0.0645	0.0161	0.1003	0.0019
3	rs4241365	133738545	0.98	0.255415240389183	0.94	0.173887076546345	0.207834177265148	0.321288667102202	0.0193	0.0158	0.0147	0.002	0.1842	0.0042	0.0034	0.0519	0.0018	0.1023	0.1493	0.0211	0.0061	0.1187	0.0172	0.0042	0.0049	0.0025	0.0012	0.0425	0.0186	0.0271	0.0645	0.0161	0.1003	0.0019
3	rs116146327	133746476	0.98	0.255415240389183	0.94	0.173887076546345	0.21478875161851	0.329694236068424	0.0193	0.0158	0.0147	0.0019	0.1842	0.0041	0.0034	0.052	0.0018	0.1023	0.1493	0.0212	0.006	0.1186	0.0173	0.0042	0.0049	0.0025	0.0012	0.0424	0.0186	0.027	0.0644	0.0161	0.1003	0.0019
3	rs78057388	133749798	0.98	0.255415240389183	0.94	0.173887076546345	0.222575146491969	0.332632768642201	0.0193	0.0158	0.0147	0.0019	0.1842	0.0041	0.0034	0.052	0.0018	0.1023	0.1494	0.0211	0.006	0.1186	0.0173	0.0041	0.0049	0.0025	0.0012	0.0424	0.0185	0.027	0.0644	0.0162	0.1003	0.0019
3	rs73219498	133756203	0.98	0.255415240389183	0.94	0.173887076546345	0.156709586080875	0.244543723288683	0.0196	0.0163	0.0148	0.0017	0.1824	0.004	0.0035	0.0524	0.0018	0.1016	0.1502	0.0214	0.0056	0.1179	0.0177	0.004	0.0048	0.0025	0.0012	0.0424	0.0183	0.0266	0.065	0.0167	0.1011	0.0019
3	rs4260438	133756381	0.98	0.255415240389183	0.94	0.173887076546345	0.137460587327629	0.224503833117382	0.0196	0.0163	0.0148	0.0017	0.1824	0.004	0.0035	0.0524	0.0018	0.1015	0.1502	0.0213	0.0056	0.1179	0.0178	0.004	0.0048	0.0025	0.0012	0.0424	0.0183	0.0266	0.0651	0.0167	0.1011	0.0019
3	rs74725445	133759795	0.98	0.255415240389183	0.94	0.173887076546345	0.180203081943181	0.187791323970311	0.0196	0.0165	0.0147	0.0013	0.1818	0.0039	0.0035	0.0527	0.0017	0.1002	0.1513	0.0213	0.0055	0.1168	0.0181	0.0037	0.0044	0.0024	0.0011	0.0429	0.0181	0.0265	0.0654	0.0176	0.1029	0.0017
3	rs79176755	133766148	0.98	0.255415240389183	0.94	0.173887076546345	0.249898759031786	0.248347895469178	0.0196	0.0166	0.0146	0.001	0.1822	0.0039	0.0035	0.0525	0.0016	0.0996	0.152	0.0214	0.0054	0.1165	0.0183	0.0035	0.0041	0.0024	0.0011	0.043	0.018	0.0265	0.0653	0.0179	0.1034	0.0017
3	rs9858660	133769778	0.97	0.285396128624663	0.94	0.173887076546345	0.21698593122245	0.197595008161141	0.0197	0.0166	0.0147	0.001	0.1822	0.0039	0.0035	0.0525	0.0016	0.0996	0.1521	0.0214	0.0054	0.1164	0.0183	0.0035	0.0041	0.0024	0.0011	0.0431	0.018	0.0265	0.0654	0.0179	0.1034	0.0017
3	rs34254603	133770802	0.97	0.285396128624663	0.94	0.173887076546345	0.209470716196964	0.18057607191165	0.0197	0.0166	0.0147	0.001	0.1822	0.0039	0.0035	0.0525	0.0016	0.0996	0.1521	0.0214	0.0054	0.1164	0.0183	0.0035	0.0041	0.0024	0.0011	0.0431	0.018	0.0265	0.0654	0.0179	0.1035	0.0017
3	rs13084747	133771765	0.97	0.285396128624663	0.94	0.173887076546345	0.207038493924788	0.17695490567372	0.0196	0.0166	0.0147	0.001	0.1822	0.0039	0.0035	0.0525	0.0016	0.0996	0.1521	0.0214	0.0054	0.1164	0.0183	0.0035	0.0041	0.0024	0.0011	0.0431	0.018	0.0265	0.0653	0.0179	0.1035	0.0017
3	rs116489725	133774735	0.97	0.285396128624663	0.94	0.173887076546345	0.214991666976955	0.189533211808396	0.0196	0.0166	0.0147	0.001	0.1823	0.0039	0.0035	0.0524	0.0016	0.0995	0.1521	0.0215	0.0054	0.1166	0.0183	0.0034	0.0041	0.0024	0.0011	0.0431	0.018	0.0265	0.0653	0.0179	0.1034	0.0017
3	rs73221216	133780139	0.98	0.255415240389183	0.94	0.173887076546345	0.18049691791297	0.19499874107946	0.0195	0.0167	0.0148	0.0011	0.1824	0.0039	0.0035	0.052	0.0016	0.099	0.1522	0.0216	0.0054	0.1173	0.0183	0.0034	0.004	0.0023	0.0011	0.0432	0.0181	0.0264	0.0652	0.018	0.1033	0.0016
3	rs4854806	133781437	0.98	0.255415240389183	0.94	0.173887076546345	0.169560778049745	0.196659018326756	0.0195	0.0167	0.0148	0.0011	0.1824	0.0039	0.0035	0.0519	0.0016	0.099	0.1522	0.0216	0.0054	0.1175	0.0184	0.0034	0.004	0.0023	0.0011	0.0432	0.0181	0.0264	0.0652	0.018	0.1033	0.0016
3	rs11711094	133784719	0.98	0.255415240389183	0.94	0.173887076546345	0.16691497600425	0.191589483714304	0.0195	0.0167	0.0148	0.0012	0.1823	0.0039	0.0035	0.0519	0.0016	0.099	0.1521	0.0216	0.0054	0.1173	0.0184	0.0034	0.004	0.0024	0.0011	0.0433	0.0181	0.0263	0.0651	0.018	0.1035	0.0016
3	rs9874689	133795780	0.97	0.285396128624663	0.94	0.173887076546345	0.14792571831383	0.174954125875564	0.0195	0.0167	0.0149	0.0013	0.1817	0.0039	0.0036	0.0519	0.0017	0.0991	0.1521	0.0216	0.0054	0.117	0.0185	0.0033	0.0041	0.0024	0.0011	0.0434	0.0183	0.0259	0.0653	0.018	0.1038	0.0016
3	rs79892159	133800128	0.97	0.285396128624663	0.94	0.173887076546345	0.152246917361418	0.17385706294121	0.0194	0.0167	0.0149	0.0013	0.1817	0.0039	0.0036	0.0519	0.0017	0.099	0.1521	0.0216	0.0054	0.1171	0.0185	0.0033	0.0041	0.0025	0.0011	0.0434	0.0183	0.0259	0.0653	0.018	0.1037	0.0016
3	rs76080356	133830767	0.97	0.285396128624663	0.94	0.173887076546345	0.120137432038465	0.146106516385319	0.0195	0.0166	0.0149	0.0014	0.1811	0.004	0.0036	0.0514	0.0016	0.0994	0.152	0.0221	0.0053	0.1168	0.0186	0.0032	0.0041	0.0025	0.001	0.0435	0.0184	0.0258	0.0661	0.0179	0.1036	0.0016
3	rs71331744	133856908	0.97	0.285396128624663	0.94	0.173887076546345	0.112862246286019	0.143120227883064	0.0195	0.0166	0.0149	0.0014	0.181	0.004	0.0036	0.0514	0.0016	0.0994	0.152	0.0221	0.0053	0.1168	0.0186	0.0031	0.0041	0.0025	0.001	0.0436	0.0184	0.0258	0.0662	0.0179	0.1036	0.0016
3	rs114985823	133863266	0.97	0.285396128624663	0.94	0.173887076546345	0.108798856549966	0.140895232117075	0.0195	0.0166	0.0149	0.0014	0.181	0.004	0.0036	0.0514	0.0016	0.0994	0.152	0.0221	0.0053	0.1168	0.0186	0.0031	0.0041	0.0025	0.001	0.0436	0.0184	0.0257	0.0662	0.0179	0.1036	0.0016
3	rs114584570	133866774	0.97	0.285396128624663	0.94	0.173887076546345	0.106774776601504	0.140895232117075	0.0195	0.0166	0.0149	0.0014	0.181	0.004	0.0036	0.0514	0.0016	0.0995	0.152	0.0221	0.0053	0.1168	0.0186	0.0031	0.0041	0.0025	0.001	0.0436	0.0184	0.0257	0.0662	0.0179	0.1036	0.0016
3	rs116052251	133868390	0.97	0.285396128624663	0.94	0.173887076546345	0.101882515327659	0.140433289847481	0.0195	0.0166	0.0149	0.0014	0.181	0.004	0.0036	0.0514	0.0016	0.0995	0.152	0.0222	0.0053	0.1168	0.0186	0.0031	0.0041	0.0025	0.001	0.0436	0.0184	0.0257	0.0662	0.0179	0.1035	0.0016
3	rs4072181	133868797	0.97	0.285396128624663	0.95	0.15120882267165	0.101414122536322	0.140525634072531	0.0195	0.0166	0.0149	0.0014	0.181	0.004	0.0036	0.0514	0.0016	0.0995	0.152	0.0222	0.0053	0.1168	0.0186	0.0031	0.0041	0.0025	0.001	0.0436	0.0184	0.0257	0.0662	0.0179	0.1035	0.0016
3	rs13067800	133872410	0.97	0.285396128624663	0.95	0.15120882267165	0.0994513008599481	0.140710388880104	0.0195	0.0166	0.0149	0.0014	0.181	0.004	0.0036	0.0514	0.0016	0.0995	0.152	0.0222	0.0053	0.1168	0.0186	0.0031	0.0041	0.0025	0.001	0.0436	0.0184	0.0257	0.0662	0.0179	0.1035	0.0016
3	rs9882590	133874152	0.97	0.285396128624663	0.95	0.15120882267165	0.0977661749358789	0.140525634072531	0.0195	0.0166	0.0149	0.0014	0.181	0.004	0.0036	0.0514	0.0016	0.0995	0.152	0.0222	0.0053	0.1169	0.0186	0.0031	0.0041	0.0025	0.001	0.0436	0.0184	0.0257	0.0662	0.0179	0.1035	0.0016
3	rs75549128	133881331	0.97	0.285396128624663	0.95	0.15120882267165	0.0916192797475995	0.142469961976645	0.0196	0.0167	0.0148	0.0014	0.1806	0.004	0.0037	0.0515	0.0016	0.0995	0.1521	0.0221	0.0053	0.1169	0.0184	0.0031	0.0041	0.0026	0.0011	0.0436	0.0184	0.0258	0.0664	0.0179	0.1034	0.0017
3	rs4854619	133883410	0.97	0.285396128624663	0.95	0.15120882267165	0.0920343043969981	0.142841410809335	0.0196	0.0167	0.0148	0.0014	0.1806	0.004	0.0037	0.0515	0.0017	0.0995	0.1521	0.0221	0.0053	0.1169	0.0184	0.0031	0.0041	0.0026	0.0011	0.0436	0.0184	0.0258	0.0664	0.0179	0.1034	0.0017
3	rs79046206	133883502	0.97	0.285396128624663	0.95	0.15120882267165	0.0919854164505351	0.140895232117075	0.0196	0.0166	0.0148	0.0014	0.1806	0.004	0.0037	0.0515	0.0017	0.0995	0.1521	0.0221	0.0053	0.1169	0.0185	0.0031	0.0041	0.0026	0.0011	0.0435	0.0184	0.0258	0.0664	0.0179	0.1034	0.0017
3	rs75023501	133897814	0.97	0.285396128624663	0.95	0.15120882267165	0.0890102910543009	0.140248667790305	0.0195	0.0166	0.0148	0.0014	0.1806	0.004	0.0037	0.0515	0.0017	0.0996	0.1521	0.0222	0.0053	0.1168	0.0185	0.0031	0.0041	0.0026	0.0011	0.0435	0.0184	0.0258	0.0664	0.0179	0.1034	0.0017
3	rs78333246	133909606	0.97	0.285396128624663	0.95	0.15120882267165	0.0849766793108499	0.14638762377519	0.0195	0.0166	0.0148	0.0014	0.1804	0.004	0.0036	0.0512	0.0017	0.1	0.1523	0.0223	0.0053	0.1168	0.0185	0.0031	0.0041	0.0026	0.0011	0.0435	0.0183	0.0257	0.0664	0.0179	0.1033	0.0017
3	rs55965934	133910687	0.97	0.285396128624663	0.95	0.15120882267165	0.0849534403156179	0.14638762377519	0.0195	0.0166	0.0148	0.0014	0.1804	0.004	0.0036	0.0512	0.0017	0.1	0.1523	0.0223	0.0053	0.1168	0.0185	0.0031	0.0041	0.0026	0.0011	0.0435	0.0183	0.0257	0.0664	0.0179	0.1033	0.0017
3	rs76803140	133910998	0.97	0.285396128624663	0.95	0.15120882267165	0.0847212732206897	0.14648136960889	0.0195	0.0166	0.0148	0.0014	0.1804	0.004	0.0036	0.0512	0.0017	0.1	0.1522	0.0223	0.0053	0.1168	0.0185	0.0031	0.0041	0.0026	0.0011	0.0435	0.0183	0.0257	0.0664	0.0179	0.1033	0.0017
3	rs113188628	133922989	0.97	0.285396128624663	0.95	0.15120882267165	0.0842812715636974	0.146293899622087	0.0195	0.0166	0.0148	0.0014	0.1803	0.004	0.0036	0.0512	0.0017	0.1	0.1522	0.0223	0.0053	0.1168	0.0185	0.0031	0.0041	0.0026	0.0011	0.0435	0.0183	0.0257	0.0664	0.0179	0.1034	0.0017
3	rs116475978	133936134	0.97	0.285396128624663	0.95	0.15120882267165	0.0837275682592932	0.145544887728679	0.0195	0.0166	0.0148	0.0014	0.1803	0.004	0.0036	0.0512	0.0017	0.1	0.1522	0.0223	0.0053	0.1168	0.0185	0.0031	0.0041	0.0026	0.0011	0.0435	0.0183	0.0258	0.0664	0.0179	0.1034	0.0017
3	rs9839609	133936769	0.97	0.285396128624663	0.95	0.15120882267165	0.0837275682592932	0.145170903389879	0.0195	0.0166	0.0149	0.0014	0.1803	0.004	0.0036	0.0512	0.0017	0.1	0.1522	0.0223	0.0053	0.1168	0.0185	0.0031	0.0041	0.0026	0.0011	0.0435	0.0183	0.0258	0.0664	0.0179	0.1034	0.0017
3	rs1131262	133941320	0.97	0.285396128624663	0.95	0.15120882267165	0.0744551091378193	0.156732056753697	0.0196	0.0166	0.0148	0.0015	0.1801	0.004	0.0036	0.0512	0.0018	0.1001	0.1522	0.0224	0.0054	0.1167	0.0185	0.0031	0.004	0.0027	0.0012	0.0433	0.0183	0.0256	0.0664	0.0178	0.1034	0.0018
3	rs4077158	133942941	0.97	0.285396128624663	0.99	0.0817332193164052	0.0752262443760473	0.156732056753697	0.0196	0.0166	0.0148	0.0015	0.1802	0.004	0.0036	0.0512	0.0018	0.1001	0.1521	0.0224	0.0054	0.1167	0.0185	0.0031	0.004	0.0027	0.0012	0.0433	0.0183	0.0256	0.0665	0.0178	0.1034	0.0018
3	rs79403006	133965333	0.97	0.285396128624663	0.99	0.0817332193164052	0.0755490683229485	0.160106858438354	0.0196	0.0166	0.0148	0.0015	0.1801	0.004	0.0036	0.0512	0.0018	0.1001	0.1521	0.0224	0.0054	0.1167	0.0185	0.0031	0.004	0.0027	0.0013	0.0433	0.0183	0.0256	0.0665	0.0178	0.1034	0.0018
3	rs6650893	133986714	0.97	0.285396128624663	0.99	0.0817332193164052	0.0660719652743163	0.16448313627982	0.0196	0.0166	0.0147	0.0015	0.18	0.004	0.0036	0.0513	0.0017	0.1001	0.1521	0.0224	0.0054	0.1167	0.0185	0.0031	0.0039	0.0027	0.0013	0.0433	0.0183	0.0256	0.0665	0.0178	0.1034	0.0018
3	rs9820182	134003345	0.97	0.285396128624663	0.99	0.0817332193164052	0.0302463944673456	0.122068020489475	0.02	0.0167	0.0146	0.0021	0.1783	0.0042	0.0038	0.0521	0.0016	0.0992	0.1521	0.0228	0.0055	0.1159	0.0187	0.0032	0.0042	0.0027	0.0013	0.0432	0.018	0.0257	0.0672	0.0176	0.1037	0.0017
3	rs12489151	134004993	0.97	0.285396128624663	0.99	0.0817332193164052	0.0292033746725591	0.125150796408133	0.02	0.0167	0.0146	0.0021	0.1783	0.0042	0.0038	0.0522	0.0016	0.0991	0.1521	0.0228	0.0055	0.1158	0.0188	0.0031	0.0042	0.0027	0.0013	0.0432	0.018	0.0255	0.0673	0.0174	0.104	0.0017
3	rs13319230	134006734	0.97	0.285396128624663	0.99	0.0817332193164052	0.028219144062122	0.127459408191654	0.02	0.0168	0.0146	0.0022	0.1782	0.0042	0.0039	0.0522	0.0015	0.0993	0.1522	0.0228	0.0054	0.1158	0.0188	0.003	0.0041	0.0028	0.0013	0.0433	0.018	0.0253	0.0674	0.0174	0.1038	0.0017
3	rs75709799	134007690	0.97	0.285396128624663	0.99	0.0817332193164052	0.0263005267750424	0.130052872449655	0.02	0.0168	0.0145	0.0022	0.1781	0.0042	0.0039	0.0521	0.0015	0.0994	0.1523	0.0228	0.0054	0.1158	0.0189	0.003	0.0041	0.0028	0.0013	0.0434	0.018	0.0252	0.0675	0.0174	0.1037	0.0017
3	rs10935107	134007733	0.97	0.285396128624663	0.99	0.0817332193164052	0.0260804645885857	0.13032226683604	0.02	0.0168	0.0145	0.0022	0.1781	0.0042	0.0039	0.0521	0.0015	0.0994	0.1523	0.0228	0.0054	0.1158	0.0189	0.003	0.0041	0.0028	0.0013	0.0434	0.018	0.0252	0.0676	0.0174	0.1037	0.0017
3	rs11711458	134013365	0.97	0.285396128624663	0.99	0.0817332193164052	0.0246869493048997	0.138958796567564	0.02	0.0168	0.0146	0.0023	0.1779	0.0042	0.0039	0.0521	0.0014	0.0996	0.1522	0.0229	0.0053	0.1157	0.0189	0.0027	0.0037	0.0028	0.0013	0.0436	0.018	0.0252	0.0677	0.0173	0.1041	0.0016
3	rs73861361	134013835	0.97	0.285396128624663	0.99	0.0817332193164052	0.0244666364013297	0.135935670048262	0.02	0.0168	0.0146	0.0024	0.1779	0.0042	0.0039	0.0521	0.0014	0.0996	0.1522	0.0229	0.0053	0.1157	0.0189	0.0027	0.0037	0.0028	0.0013	0.0436	0.018	0.0252	0.0677	0.0173	0.1041	0.0016
3	rs6439476	134016696	0.97	0.285396128624663	0.99	0.0817332193164052	0.0225749929902423	0.13032226683604	0.0199	0.0167	0.0147	0.0024	0.1777	0.0042	0.0039	0.0521	0.0014	0.0997	0.1521	0.023	0.0052	0.1155	0.019	0.0026	0.0037	0.0028	0.0013	0.0437	0.0179	0.0253	0.0678	0.0173	0.1042	0.0016
3	rs56083127	134018336	0.97	0.285396128624663	0.99	0.0817332193164052	0.0155358966527589	0.0727964518298534	0.0199	0.0167	0.0147	0.0029	0.1774	0.0042	0.004	0.0522	0.0013	0.1001	0.1515	0.0233	0.005	0.113	0.0197	0.0026	0.0036	0.0028	0.0013	0.0439	0.0179	0.0261	0.0682	0.0175	0.1047	0.0015
3	rs114991340	134018781	0.97	0.285396128624663	0.99	0.0817332193164052	0.0196512452914208	0.0719405849697624	0.0196	0.0169	0.0145	0.003	0.1776	0.0043	0.0041	0.052	0.0012	0.1002	0.1519	0.0234	0.0047	0.112	0.0199	0.0026	0.0036	0.0027	0.0013	0.0439	0.0178	0.0261	0.0683	0.0175	0.1051	0.0014
3	rs11706793	134021527	0.97	0.285396128624663	0.99	0.0817332193164052	0.0388128079983636	0.0935211853224141	0.0191	0.0173	0.0141	0.0033	0.1779	0.0043	0.0043	0.0517	0.001	0.1005	0.1529	0.0236	0.0044	0.1099	0.0202	0.0026	0.0036	0.0026	0.0013	0.0442	0.0176	0.0262	0.0682	0.0173	0.106	0.0013
3	rs143634149	134025422	0.97	0.285396128624663	0.99	0.0817332193164052	0.040083280515324	0.107011778582381	0.019	0.0174	0.0141	0.0033	0.1779	0.0043	0.0043	0.0518	0.001	0.1006	0.153	0.0236	0.0044	0.1097	0.0202	0.0026	0.0036	0.0026	0.0013	0.0442	0.0176	0.0262	0.0682	0.0173	0.1062	0.0012
3	rs9854720	134027322	0.97	0.285396128624663	0.99	0.0817332193164052	0.031208482332658	0.0906903285761184	0.019	0.0174	0.0141	0.0033	0.1778	0.0043	0.0043	0.0518	0.001	0.1007	0.1531	0.0236	0.0044	0.1096	0.0203	0.0025	0.0035	0.0026	0.0013	0.0443	0.0176	0.0262	0.0683	0.0173	0.1063	0.0013
3	rs76254181	134032730	0.97	0.285396128624663	0.99	0.0817332193164052	0.0277577754903361	0.0749543415105019	0.0191	0.0174	0.014	0.0032	0.1776	0.0044	0.0042	0.0518	0.001	0.1006	0.1531	0.0236	0.0044	0.1092	0.0202	0.0026	0.0036	0.0026	0.0013	0.0446	0.0177	0.0262	0.0685	0.0172	0.1065	0.0012
3	rs79545863	134032960	0.97	0.285396128624663	1	0.069019173236101	0.0268511246283745	0.0709473706679503	0.0191	0.0174	0.014	0.0032	0.1776	0.0044	0.0042	0.0518	0.001	0.1006	0.1531	0.0237	0.0044	0.1092	0.0202	0.0026	0.0036	0.0026	0.0013	0.0446	0.0177	0.0262	0.0685	0.0172	0.1065	0.0012
3	rs4449291	134036544	0.97	0.285396128624663	1	0.069019173236101	0.0283852262497623	0.0736564921435649	0.0191	0.0174	0.014	0.0032	0.1775	0.0043	0.0042	0.0518	0.001	0.1007	0.1533	0.0236	0.0043	0.1091	0.0202	0.0026	0.0036	0.0026	0.0013	0.0446	0.0178	0.0262	0.0685	0.0172	0.1066	0.0012
3	rs76112088	134041898	0.97	0.285396128624663	1	0.069019173236101	0.0314940874281178	0.0837658791460273	0.019	0.0175	0.014	0.0032	0.1775	0.0043	0.0042	0.0519	0.001	0.1009	0.1533	0.0235	0.0043	0.1089	0.0201	0.0026	0.0036	0.0026	0.0013	0.0447	0.0177	0.0262	0.0685	0.0171	0.1067	0.0012
3	rs62271240	134046332	0.97	0.285396128624663	1	0.069019173236101	0.035039834863048	0.0788295673986601	0.0189	0.0176	0.0138	0.0033	0.1774	0.0044	0.0043	0.052	0.001	0.1011	0.1535	0.0235	0.0043	0.1085	0.0201	0.0025	0.0037	0.0026	0.0013	0.0448	0.0177	0.0262	0.0684	0.0171	0.1068	0.0012
3	rs114126716	134055613	0.97	0.285396128624663	1	0.069019173236101	0.055575786893109	0.0988806819688679	0.0186	0.0179	0.0134	0.0034	0.1775	0.0044	0.0044	0.0522	0.001	0.1016	0.1546	0.0233	0.0043	0.1071	0.0201	0.0024	0.0039	0.0026	0.0013	0.045	0.0175	0.0263	0.0681	0.017	0.107	0.0012
3	rs9817900	134057650	0.97	0.285396128624663	1	0.069019173236101	0.0511708148365153	0.0940756232891506	0.0186	0.0179	0.0134	0.0034	0.1775	0.0044	0.0044	0.0522	0.001	0.1016	0.1546	0.0233	0.0043	0.107	0.0201	0.0024	0.0039	0.0026	0.0013	0.045	0.0175	0.0263	0.0681	0.017	0.1071	0.0012
3	rs116512357	134058313	0.97	0.285396128624663	1	0.069019173236101	0.0542650779100863	0.0972685559221052	0.0186	0.0179	0.0133	0.0034	0.1775	0.0044	0.0044	0.0522	0.001	0.1016	0.1546	0.0233	0.0043	0.107	0.0201	0.0024	0.0039	0.0026	0.0013	0.0451	0.0175	0.0263	0.0681	0.017	0.1069	0.0012
3	rs114089777	134063875	0.97	0.285396128624663	1	0.069019173236101	0.0566037640859959	0.106845058101914	0.0186	0.0179	0.0134	0.0034	0.1776	0.0044	0.0044	0.0523	0.001	0.1015	0.1546	0.0233	0.0042	0.1069	0.0201	0.0024	0.0039	0.0026	0.0013	0.0451	0.0175	0.0263	0.068	0.017	0.1069	0.0012
3	rs1498732	134068071	0.97	0.285396128624663	1	0.069019173236101	0.0567822720783232	0.105017761869895	0.0186	0.0179	0.0134	0.0034	0.1776	0.0044	0.0044	0.0523	0.001	0.1015	0.1546	0.0233	0.0042	0.1069	0.0201	0.0024	0.0039	0.0026	0.0013	0.0451	0.0175	0.0263	0.068	0.017	0.1069	0.0012
3	rs13322269	134087144	0.97	0.285396128624663	1	0.069019173236101	0.0498654486147287	0.0857436209346151	0.0188	0.0185	0.0131	0.0035	0.1773	0.0045	0.0044	0.0529	0.0011	0.1011	0.1546	0.0232	0.0043	0.1055	0.0201	0.0024	0.0043	0.0026	0.0013	0.0451	0.0177	0.0267	0.0678	0.017	0.1068	0.0013
3	rs10755086	134090932	0.97	0.285396128624663	1	0.069019173236101	0.0458830158772409	0.0752440170072701	0.0188	0.0185	0.0131	0.0035	0.1773	0.0045	0.0044	0.0531	0.0011	0.1011	0.1547	0.0231	0.0043	0.1054	0.0202	0.0025	0.0043	0.0026	0.0014	0.0451	0.0177	0.0267	0.0679	0.0171	0.1064	0.0013
3	rs6784751	134095735	0.97	0.285396128624663	1	0.069019173236101	0.0444281341135082	0.0860495335234299	0.0189	0.0185	0.013	0.0035	0.1773	0.0045	0.0044	0.0531	0.0011	0.101	0.1547	0.0231	0.0042	0.1051	0.0202	0.0025	0.0043	0.0026	0.0014	0.045	0.0177	0.0266	0.0679	0.017	0.1064	0.0016
3	rs77249366	134100666	0.98	0.255415240389183	1	0.069019173236101	0.0487115935072052	0.0689781582488729	0.0193	0.0186	0.013	0.0036	0.1768	0.0045	0.0044	0.0537	0.0011	0.1006	0.1548	0.0229	0.0042	0.1048	0.0205	0.0025	0.0044	0.0025	0.0013	0.0451	0.0178	0.0265	0.0678	0.0171	0.1065	0.0015
3	rs34910025	134103094	0.98	0.255415240389183	1	0.069019173236101	0.0534200088623277	0.0583712035217397	0.0197	0.0186	0.0129	0.0036	0.1764	0.0045	0.0044	0.0544	0.001	0.1001	0.1552	0.0227	0.0043	0.1044	0.0208	0.0026	0.0046	0.0023	0.0012	0.0452	0.0179	0.0265	0.0677	0.0172	0.1063	0.0014
3	rs9682157	134108539	0.98	0.255415240389183	1	0.069019173236101	0.119561257827319	0.0833121191099893	0.021	0.0189	0.0129	0.0038	0.1781	0.0047	0.0045	0.0561	0.001	0.099	0.1551	0.0215	0.0042	0.1026	0.0209	0.0026	0.0051	0.002	0.0012	0.0452	0.0179	0.0263	0.0674	0.017	0.1057	0.0012
3	rs4974500	134109630	0.98	0.255415240389183	1	0.069019173236101	0.119849133312615	0.0787557124975163	0.0211	0.0189	0.0129	0.0038	0.1781	0.0047	0.0045	0.0562	0.001	0.0989	0.1551	0.0214	0.0042	0.1026	0.0209	0.0026	0.0051	0.002	0.0012	0.0452	0.018	0.0263	0.0674	0.017	0.1057	0.0012
3	rs11715463	134109877	0.98	0.255415240389183	0.99	0.0817332193164052	0.120541761475845	0.0849046189092807	0.0211	0.0189	0.0129	0.0038	0.1782	0.0047	0.0045	0.0563	0.001	0.0989	0.1551	0.0214	0.0042	0.1026	0.0209	0.0026	0.0051	0.002	0.0012	0.0453	0.018	0.0263	0.0674	0.0167	0.1058	0.0012
3	rs62269485	134111928	0.98	0.255415240389183	0.99	0.0817332193164052	0.120022061753291	0.0912380688461112	0.0211	0.0189	0.0129	0.0037	0.1782	0.0046	0.0045	0.0563	0.001	0.0988	0.1552	0.0213	0.0042	0.1028	0.0209	0.0026	0.0051	0.002	0.0012	0.0452	0.018	0.0263	0.0674	0.0167	0.1058	0.0012
3	rs112979132	134113349	0.98	0.255415240389183	0.99	0.0817332193164052	0.119762726231017	0.0976706135565769	0.0211	0.0189	0.0129	0.0037	0.1782	0.0046	0.0045	0.0563	0.001	0.0987	0.1553	0.0213	0.0042	0.1029	0.0209	0.0026	0.0051	0.002	0.0012	0.0452	0.018	0.0263	0.0674	0.0167	0.1058	0.0012
3	rs13090918	134115209	0.98	0.255415240389183	0.99	0.0817332193164052	0.119647576038209	0.0980733211585958	0.0211	0.0189	0.0129	0.0037	0.1783	0.0047	0.0045	0.0563	0.001	0.0987	0.1554	0.0212	0.0043	0.103	0.0208	0.0027	0.0051	0.002	0.0012	0.0452	0.018	0.0263	0.0674	0.0167	0.1055	0.0012
3	rs3846051	134120357	0.98	0.255415240389183	0.99	0.0817332193164052	0.110407697245881	0.0984766776535603	0.0212	0.0189	0.0128	0.0036	0.1783	0.0047	0.0045	0.0565	0.001	0.0985	0.1554	0.0211	0.0043	0.1034	0.0208	0.0027	0.0051	0.002	0.0012	0.0452	0.018	0.0263	0.0674	0.0166	0.1054	0.0012
3	rs138282082	134121100	0.98	0.255415240389183	0.99	0.0817332193164052	0.10923370963406	0.0996095188275764	0.0212	0.0189	0.0128	0.0036	0.1783	0.0047	0.0045	0.0565	0.001	0.0984	0.1554	0.021	0.0043	0.1035	0.0208	0.0027	0.0051	0.002	0.0012	0.0452	0.018	0.0263	0.0674	0.0166	0.1054	0.0012
3	rs9829949	134126150	0.98	0.255415240389183	0.99	0.0817332193164052	0.101830405160165	0.104852248394759	0.0212	0.0189	0.0127	0.0035	0.1785	0.0047	0.0045	0.0568	0.001	0.0981	0.1552	0.0208	0.0042	0.1038	0.0208	0.0027	0.0051	0.0021	0.0012	0.0452	0.0181	0.0262	0.0672	0.0167	0.1055	0.0013
3	rs114342206	134127388	0.98	0.255415240389183	0.99	0.0817332193164052	0.0982494381485611	0.103120468461407	0.0212	0.0189	0.0127	0.0035	0.1785	0.0047	0.0045	0.0568	0.001	0.0981	0.1554	0.0208	0.0043	0.1039	0.0208	0.0027	0.0051	0.0021	0.0012	0.0452	0.0181	0.0262	0.0671	0.0167	0.1054	0.0013
3	rs62269488	134131069	0.98	0.255415240389183	0.99	0.0817332193164052	0.0889624261004124	0.104934992509579	0.0211	0.0189	0.0127	0.0034	0.1785	0.0047	0.0045	0.0569	0.001	0.0979	0.1556	0.0207	0.0042	0.1042	0.0207	0.0028	0.0051	0.0021	0.0011	0.0452	0.0181	0.0262	0.0671	0.0167	0.105	0.0013
3	rs10433423	134134236	0.98	0.255415240389183	0.99	0.0817332193164052	0.0785389708870032	0.107178599216655	0.0212	0.0189	0.0128	0.0034	0.1785	0.0047	0.0045	0.057	0.001	0.0981	0.1558	0.0207	0.0042	0.1044	0.0207	0.0029	0.0051	0.0021	0.0011	0.0453	0.0181	0.0263	0.067	0.0166	0.1043	0.0013
3	rs3846052	134138009	0.98	0.255415240389183	0.99	0.0817332193164052	0.0754198315358108	0.107846881974332	0.0212	0.019	0.0127	0.0034	0.1787	0.0047	0.0044	0.0571	0.001	0.0976	0.1563	0.0205	0.0042	0.1046	0.0205	0.003	0.0051	0.0021	0.0011	0.0454	0.0183	0.0264	0.0666	0.0166	0.1041	0.0013
3	rs6795013	134139460	0.99	0.227721472602965	0.99	0.0817332193164052	0.085675734448753	0.133571041827139	0.021	0.0195	0.0126	0.0035	0.181	0.0049	0.0045	0.0575	0.001	0.0961	0.1575	0.0199	0.0041	0.105	0.02	0.0032	0.0051	0.0021	0.001	0.0455	0.0185	0.0266	0.0656	0.0162	0.1033	0.0011
3	rs3846054	134141848	0.99	0.227721472602965	0.99	0.0817332193164052	0.104509254560854	0.181485307142046	0.0207	0.0199	0.0124	0.0033	0.1841	0.0047	0.0043	0.0576	9e-04	0.0959	0.1578	0.0193	0.004	0.1051	0.0196	0.0032	0.0049	0.0019	8e-04	0.0453	0.0187	0.0267	0.0647	0.0159	0.103	0.001
3	rs62269517	134145835	1	0.202230525110681	0.99	0.0817332193164052	0.0972844050465592	0.188712817630702	0.0207	0.02	0.0124	0.0033	0.1847	0.0046	0.0043	0.0577	9e-04	0.0957	0.1574	0.0192	0.004	0.1053	0.0197	0.0033	0.0048	0.0019	8e-04	0.0452	0.0188	0.0267	0.0649	0.0158	0.103	9e-04
3	rs13097818	134146709	1	0.202230525110681	0.99	0.0817332193164052	0.0908655195338897	0.184324051582326	0.0207	0.02	0.0124	0.0033	0.1849	0.0046	0.0043	0.0577	9e-04	0.0957	0.1573	0.0192	0.004	0.1053	0.0197	0.0033	0.0048	0.0019	8e-04	0.0451	0.0188	0.0267	0.0649	0.0158	0.103	9e-04
3	rs55770139	134150003	1	0.202230525110681	0.99	0.0817332193164052	0.0876999496567691	0.178963540689277	0.0206	0.02	0.0125	0.0033	0.1851	0.0046	0.0043	0.0576	9e-04	0.0958	0.1574	0.0191	0.004	0.1053	0.0197	0.0033	0.0048	0.0019	8e-04	0.0451	0.0188	0.0267	0.0649	0.0157	0.103	9e-04
3	rs9847750	134156355	1	0.202230525110681	0.99	0.0817332193164052	0.107043293644825	0.164580858810211	0.0205	0.0199	0.0125	0.0033	0.1856	0.0045	0.0043	0.0575	8e-04	0.0956	0.1575	0.0189	0.004	0.1055	0.0201	0.0034	0.0047	0.0018	7e-04	0.0451	0.0189	0.0268	0.0646	0.0157	0.1029	8e-04
3	rs9826589	134159458	1	0.202230525110681	0.99	0.0817332193164052	0.128682605207001	0.17685467971828	0.0202	0.0202	0.0124	0.0033	0.1863	0.0044	0.0042	0.058	8e-04	0.095	0.1576	0.0188	0.0039	0.1054	0.0201	0.0034	0.0047	0.0017	6e-04	0.0451	0.0191	0.0266	0.0648	0.0156	0.1032	7e-04
3	rs1498724	134167544	1	0.202230525110681	0.99	0.0817332193164052	0.151648793335025	0.177857822252424	0.0201	0.0203	0.0124	0.0033	0.1867	0.0045	0.0041	0.0583	7e-04	0.0949	0.1576	0.0188	0.0038	0.1054	0.0202	0.0034	0.0046	0.0017	5e-04	0.045	0.0191	0.0265	0.0646	0.0155	0.1033	6e-04
3	rs114852694	134168117	1	0.202230525110681	0.99	0.0817332193164052	0.152679762343665	0.174654689430168	0.0201	0.0203	0.0124	0.0033	0.1868	0.0045	0.0041	0.0584	7e-04	0.0948	0.1576	0.0188	0.0038	0.1054	0.0202	0.0034	0.0046	0.0017	5e-04	0.045	0.0191	0.0265	0.0646	0.0155	0.1033	6e-04
3	rs1498719	134172488	1.01	0.178854520006857	0.99	0.0817332193164052	0.167723775976265	0.17127355698756	0.0201	0.0203	0.0124	0.0032	0.1869	0.0045	0.0041	0.0586	7e-04	0.0948	0.1578	0.0187	0.0038	0.1053	0.0203	0.0034	0.0046	0.0016	4e-04	0.0449	0.0191	0.0265	0.0646	0.0155	0.1033	6e-04
3	rs139239138	134194130	1.01	0.178854520006857	0.99	0.0817332193164052	0.194925929088079	0.175753492053832	0.02	0.0204	0.0123	0.0032	0.1873	0.0045	0.0041	0.059	6e-04	0.0946	0.1579	0.0187	0.0037	0.1052	0.0206	0.0034	0.0045	0.0016	3e-04	0.0444	0.0192	0.0265	0.0645	0.0154	0.1034	5e-04
3	rs61748112	134197429	1.01	0.178854520006857	0.99	0.0817332193164052	0.194082080481401	0.172364936005545	0.02	0.0204	0.0123	0.0032	0.1873	0.0045	0.0041	0.059	6e-04	0.0945	0.1579	0.0187	0.0037	0.1052	0.0206	0.0034	0.0045	0.0016	3e-04	0.0444	0.0193	0.0265	0.0645	0.0154	0.1034	5e-04
3	rs35782477	134203600	1.01	0.178854520006857	0.99	0.0817332193164052	0.189856335291616	0.168309385924453	0.02	0.0204	0.0123	0.0032	0.1873	0.0045	0.0041	0.059	6e-04	0.0945	0.1579	0.0187	0.0037	0.1052	0.0206	0.0034	0.0045	0.0016	3e-04	0.0444	0.0193	0.0265	0.0645	0.0154	0.1034	4e-04
3	rs62269522	134205957	1.01	0.178854520006857	0.99	0.0817332193164052	0.19000769080128	0.165657152777155	0.02	0.0204	0.0123	0.0032	0.1873	0.0045	0.0041	0.059	6e-04	0.0945	0.1579	0.0187	0.0037	0.1052	0.0207	0.0034	0.0045	0.0016	3e-04	0.0444	0.0193	0.0266	0.0645	0.0154	0.1034	4e-04
3	rs9838597	134207134	1.01	0.178854520006857	0.99	0.0817332193164052	0.18367310299506	0.158850383573588	0.02	0.0204	0.0123	0.0032	0.1873	0.0045	0.0041	0.059	6e-04	0.0945	0.1579	0.0187	0.0037	0.1052	0.0207	0.0034	0.0045	0.0016	3e-04	0.0444	0.0193	0.0266	0.0645	0.0154	0.1034	4e-04
3	rs13067564	134209956	1.01	0.178854520006857	0.99	0.0817332193164052	0.18049691791297	0.154146153780575	0.02	0.0204	0.0123	0.0032	0.1873	0.0046	0.0041	0.059	6e-04	0.0944	0.158	0.0187	0.0037	0.1052	0.0207	0.0034	0.0045	0.0016	3e-04	0.0443	0.0193	0.0266	0.0644	0.0154	0.1034	4e-04
3	rs6806417	134211446	1.01	0.178854520006857	0.99	0.0817332193164052	0.179396457531951	0.150343530873822	0.02	0.0204	0.0123	0.0032	0.1873	0.0046	0.0042	0.059	6e-04	0.0944	0.158	0.0187	0.0037	0.1049	0.0207	0.0035	0.0046	0.0016	3e-04	0.0443	0.0193	0.0266	0.0645	0.0154	0.1034	4e-04
3	rs114450044	134215493	1.01	0.178854520006857	0.99	0.0817332193164052	0.1805704200726	0.150059708613022	0.02	0.0204	0.0123	0.0032	0.1873	0.0046	0.0042	0.059	6e-04	0.0944	0.158	0.0187	0.0037	0.1049	0.0207	0.0035	0.0046	0.0016	3e-04	0.0443	0.0193	0.0266	0.0645	0.0154	0.1034	4e-04
3	rs9985341	134232840	1.01	0.178854520006857	0.99	0.0817332193164052	0.183487566917132	0.152050501280167	0.02	0.0204	0.0123	0.0032	0.1874	0.0046	0.0042	0.059	6e-04	0.0943	0.158	0.0187	0.0037	0.1049	0.0207	0.0035	0.0046	0.0016	3e-04	0.0443	0.0193	0.0266	0.0646	0.0154	0.1034	4e-04
3	rs10935120	134233092	1.01	0.178854520006857	0.99	0.0817332193164052	0.180827813608436	0.15300179864157	0.02	0.0203	0.0123	0.0032	0.1874	0.0046	0.0042	0.059	6e-04	0.0943	0.158	0.0187	0.0037	0.1049	0.0207	0.0035	0.0046	0.0016	3e-04	0.0443	0.0193	0.0266	0.0646	0.0154	0.1034	4e-04
3	rs9289474	134236449	1.01	0.178854520006857	0.98	0.0961760782036991	0.181380083449687	0.153382911667187	0.02	0.0203	0.0123	0.0032	0.1874	0.0046	0.0042	0.059	6e-04	0.0943	0.158	0.0187	0.0037	0.1049	0.0207	0.0035	0.0046	0.0016	3e-04	0.0443	0.0193	0.0266	0.0646	0.0154	0.1034	4e-04
3	rs79700571	134253645	1.01	0.178854520006857	0.98	0.0961760782036991	0.184527958968032	0.152621024875718	0.02	0.0203	0.0123	0.0032	0.1875	0.0046	0.0042	0.059	6e-04	0.0943	0.158	0.0187	0.0037	0.1049	0.0207	0.0035	0.0047	0.0016	3e-04	0.0443	0.0194	0.0266	0.0645	0.0154	0.1034	4e-04
3	rs6763088	134254989	1.01	0.178854520006857	0.98	0.0961760782036991	0.184602402190149	0.152335667449292	0.02	0.0203	0.0123	0.0032	0.1875	0.0046	0.0042	0.059	6e-04	0.0943	0.158	0.0187	0.0037	0.1049	0.0207	0.0035	0.0047	0.0016	3e-04	0.0443	0.0194	0.0266	0.0645	0.0154	0.1034	4e-04
3	rs1127826	134278270	1.01	0.178854520006857	0.98	0.0961760782036991	0.184490743832165	0.147796083879791	0.02	0.0203	0.0124	0.0032	0.1875	0.0046	0.0042	0.0589	6e-04	0.0943	0.158	0.0187	0.0037	0.1049	0.0208	0.0035	0.0047	0.0016	3e-04	0.0443	0.0194	0.0266	0.0645	0.0154	0.1033	4e-04
3	rs13060247	134281531	1.01	0.178854520006857	0.98	0.0961760782036991	0.18736894007166	0.149492642432716	0.02	0.0203	0.0124	0.0032	0.1875	0.0046	0.0042	0.0589	6e-04	0.0943	0.158	0.0186	0.0037	0.1048	0.0208	0.0035	0.0047	0.0016	3e-04	0.0443	0.0194	0.0266	0.0645	0.0155	0.1033	4e-04
3	rs13322305	134310791	1.01	0.178854520006857	0.98	0.0961760782036991	0.223113573697879	0.167620352585726	0.02	0.0203	0.0123	0.0032	0.1877	0.0046	0.0042	0.0589	6e-04	0.0943	0.158	0.0185	0.0037	0.1042	0.0208	0.0035	0.0049	0.0017	3e-04	0.0443	0.0194	0.0266	0.0646	0.0155	0.1033	4e-04
3	rs4318591	134328333	1.01	0.178854520006857	0.98	0.0961760782036991	0.217190008485221	0.172563627757535	0.0199	0.0203	0.0124	0.0032	0.1877	0.0046	0.0042	0.059	7e-04	0.0945	0.1578	0.0184	0.0037	0.1041	0.0207	0.0035	0.0049	0.0017	3e-04	0.0443	0.0194	0.0267	0.0644	0.0155	0.1034	5e-04
3	rs78727818	134332763	1.01	0.178854520006857	0.98	0.0961760782036991	0.230812238387405	0.178661746574528	0.0198	0.0203	0.0124	0.0032	0.1879	0.0045	0.0042	0.059	8e-04	0.0946	0.1578	0.0183	0.0037	0.104	0.0207	0.0036	0.0048	0.0018	3e-04	0.0444	0.0193	0.0267	0.0642	0.0155	0.1034	5e-04
3	rs74338908	134337140	1.01	0.178854520006857	0.98	0.0961760782036991	0.225774879759486	0.177356005814347	0.0198	0.0203	0.0124	0.0032	0.188	0.0045	0.0042	0.059	8e-04	0.0946	0.1578	0.0183	0.0037	0.104	0.0207	0.0036	0.0048	0.0018	3e-04	0.0444	0.0193	0.0266	0.0642	0.0155	0.1034	5e-04
3	rs115208020	134339879	1.01	0.178854520006857	0.98	0.0961760782036991	0.222409622710071	0.174455164014898	0.0198	0.0203	0.0124	0.0032	0.188	0.0045	0.0041	0.059	9e-04	0.0947	0.1578	0.0183	0.0037	0.104	0.0207	0.0036	0.0048	0.0018	3e-04	0.0444	0.0193	0.0266	0.0641	0.0155	0.1034	5e-04
3	rs7642559	134346322	1.01	0.178854520006857	0.98	0.0961760782036991	0.220469870184649	0.18330847945307	0.0197	0.0203	0.0124	0.0032	0.1881	0.0045	0.0041	0.0591	9e-04	0.0947	0.1578	0.0183	0.0037	0.104	0.0207	0.0036	0.0047	0.0018	3e-04	0.0444	0.0193	0.0266	0.0641	0.0155	0.1034	6e-04
3	rs6439506	134370556	1.02	0.157502178544443	0.98	0.0961760782036991	0.166003427534864	0.21245149490782	0.0191	0.0203	0.0125	0.0031	0.1888	0.0044	0.004	0.0596	0.0011	0.0956	0.1583	0.0179	0.0037	0.1036	0.0201	0.0035	0.0044	0.0021	5e-04	0.0446	0.0193	0.0265	0.0631	0.0152	0.1035	8e-04
3	rs9883955	134372486	1.02	0.157502178544443	0.98	0.0961760782036991	0.146686036080367	0.194895131615151	0.0191	0.0203	0.0125	0.0031	0.1887	0.0044	0.004	0.0596	0.0011	0.0958	0.1583	0.018	0.0037	0.1035	0.0201	0.0035	0.0043	0.0021	5e-04	0.0448	0.0194	0.0266	0.063	0.0152	0.1036	8e-04
3	rs76219534	134373892	1.02	0.157502178544443	0.98	0.0961760782036991	0.150985844960778	0.205663625006384	0.0191	0.0203	0.0125	0.0031	0.1888	0.0044	0.004	0.0596	0.0011	0.0959	0.1582	0.018	0.0037	0.1036	0.0201	0.0035	0.0043	0.0021	5e-04	0.0448	0.0194	0.0265	0.0629	0.0152	0.1036	8e-04
3	rs76205683	134377050	1.02	0.157502178544443	0.98	0.0961760782036991	0.158986536549441	0.21245149490782	0.0191	0.0203	0.0125	0.0031	0.1888	0.0044	0.004	0.0597	0.0011	0.0959	0.1582	0.0179	0.0037	0.1036	0.0201	0.0035	0.0042	0.0021	5e-04	0.0448	0.0194	0.0265	0.0629	0.0152	0.1035	8e-04
3	rs77039092	134377556	1.02	0.157502178544443	0.98	0.0961760782036991	0.160252243368898	0.2135186814323	0.0191	0.0203	0.0125	0.0031	0.1888	0.0044	0.004	0.0597	0.0011	0.0958	0.1583	0.0179	0.0037	0.1036	0.0201	0.0035	0.0042	0.0021	5e-04	0.0448	0.0194	0.0265	0.0629	0.0152	0.1035	8e-04
3	rs28397879	134378076	1.02	0.157502178544443	0.98	0.0961760782036991	0.160801402649172	0.21309159484377	0.0191	0.0203	0.0125	0.0031	0.1888	0.0044	0.004	0.0597	0.0011	0.0958	0.1583	0.0179	0.0037	0.1036	0.0201	0.0035	0.0042	0.0021	5e-04	0.0448	0.0194	0.0265	0.0628	0.0152	0.1035	8e-04
3	rs74690796	134382366	1.02	0.157502178544443	0.98	0.0961760782036991	0.170625892948734	0.213946050265809	0.0191	0.0203	0.0125	0.0031	0.1888	0.0044	0.004	0.0598	0.0011	0.0958	0.1584	0.0179	0.0037	0.1036	0.0201	0.0035	0.0042	0.0021	5e-04	0.0449	0.0193	0.0265	0.0628	0.0152	0.1034	8e-04
3	rs73230327	134383242	1.02	0.157502178544443	0.98	0.0961760782036991	0.173090393637385	0.21448065770206	0.0191	0.0203	0.0125	0.0031	0.1888	0.0044	0.004	0.0598	0.0011	0.0958	0.1584	0.0179	0.0037	0.1036	0.0201	0.0035	0.0042	0.0021	5e-04	0.0449	0.0193	0.0265	0.0628	0.0152	0.1034	8e-04
3	rs78986195	134385565	1.02	0.157502178544443	0.98	0.0961760782036991	0.182265735451162	0.221902871744182	0.0191	0.0203	0.0125	0.0031	0.1888	0.0044	0.004	0.0598	0.0011	0.0958	0.1584	0.0179	0.0037	0.1036	0.0201	0.0035	0.0042	0.0021	5e-04	0.0449	0.0194	0.0265	0.0628	0.0152	0.1034	8e-04
3	rs35637237	134390900	1.05	0.104628957265627	0.98	0.0961760782036991	0.261425503792067	0.449378671533836	0.0198	0.0208	0.0112	0.0028	0.1889	0.0043	0.0039	0.0629	0.0015	0.0946	0.161	0.0161	0.0034	0.1069	0.019	0.0031	0.0038	0.0024	6e-04	0.0459	0.0191	0.026	0.0599	0.0147	0.1019	0.0014
3	rs74743931	134395283	1.05	0.104628957265627	0.98	0.0961760782036991	0.263192579668406	0.442328836132061	0.0198	0.0208	0.0112	0.0028	0.1889	0.0043	0.0039	0.0629	0.0015	0.0946	0.161	0.0161	0.0034	0.1069	0.019	0.0031	0.0038	0.0024	6e-04	0.046	0.0191	0.026	0.0599	0.0147	0.1019	0.0014
3	rs6781259	134395599	1.05	0.104628957265627	0.98	0.0961760782036991	0.263147189239237	0.442594329773925	0.0199	0.0208	0.0112	0.0028	0.1889	0.0043	0.0039	0.0629	0.0015	0.0946	0.161	0.0161	0.0034	0.1068	0.019	0.0031	0.0038	0.0024	6e-04	0.046	0.0191	0.026	0.0598	0.0147	0.1019	0.0014
3	rs4955471	134398090	1.05	0.104628957265627	0.98	0.0961760782036991	0.253220305555331	0.435705320422243	0.02	0.0208	0.0112	0.0028	0.189	0.0044	0.0039	0.0629	0.0015	0.0946	0.1609	0.0161	0.0034	0.1067	0.019	0.0031	0.0038	0.0024	6e-04	0.046	0.0191	0.026	0.0598	0.0147	0.1019	0.0014
3	rs112262410	134400604	1.05	0.104628957265627	0.98	0.0961760782036991	0.249457699884853	0.43161218300432	0.02	0.0208	0.0112	0.0028	0.1891	0.0044	0.0039	0.0629	0.0015	0.0946	0.1609	0.0161	0.0034	0.1066	0.019	0.0031	0.0038	0.0024	7e-04	0.046	0.0191	0.026	0.0598	0.0147	0.1018	0.0014
3	rs10935125	134402587	1.05	0.104628957265627	0.98	0.0961760782036991	0.238183144732527	0.432139747977925	0.02	0.0208	0.0112	0.0028	0.189	0.0044	0.0039	0.0628	0.0015	0.0945	0.1609	0.0161	0.0034	0.1066	0.019	0.0031	0.0038	0.0024	8e-04	0.046	0.0191	0.026	0.0597	0.0147	0.1018	0.0015
3	rs77864947	134407470	1.05	0.104628957265627	0.98	0.0961760782036991	0.236638745900416	0.517282711529045	0.0204	0.0208	0.0112	0.0028	0.1886	0.0043	0.0039	0.0626	0.0016	0.0943	0.1606	0.016	0.0037	0.1066	0.0189	0.0031	0.0038	0.0026	0.0011	0.0461	0.0191	0.026	0.0597	0.0146	0.1016	0.0017
3	rs1466081	134407864	1.05	0.104628957265627	0.98	0.0961760782036991	0.234162227446173	0.516315360707553	0.0205	0.0208	0.0112	0.0028	0.1885	0.0043	0.0039	0.0626	0.0017	0.0943	0.1606	0.016	0.0037	0.1066	0.0189	0.003	0.0038	0.0026	0.0011	0.0461	0.0191	0.0261	0.0597	0.0146	0.1016	0.0017
3	Affx-21212033	134426429	1.05	0.104628957265627	0.98	0.0961760782036991	0.242111783262116	0.524344261703423	0.0204	0.0208	0.0112	0.0028	0.1885	0.0043	0.0039	0.0626	0.0017	0.0944	0.1606	0.016	0.0037	0.1068	0.0189	0.003	0.0038	0.0025	0.0011	0.0461	0.0191	0.0261	0.0596	0.0146	0.1016	0.0017
3	rs6769903	134432509	1.05	0.104628957265627	0.99	0.0817332193164052	0.242328669605773	0.513554018696574	0.0204	0.0208	0.0112	0.0028	0.1883	0.0043	0.0039	0.0624	0.0017	0.0945	0.1605	0.016	0.0037	0.1071	0.0189	0.003	0.0038	0.0023	0.0011	0.0462	0.0191	0.0262	0.0594	0.0146	0.1018	0.0017
3	rs1562483	134432930	1.05	0.104628957265627	0.99	0.0817332193164052	0.242458852746618	0.51438202906353	0.0204	0.0208	0.0112	0.0028	0.1883	0.0043	0.0039	0.0624	0.0017	0.0945	0.1605	0.016	0.0037	0.1071	0.0189	0.003	0.0038	0.0023	0.0011	0.0462	0.0191	0.0262	0.0594	0.0146	0.1018	0.0017
3	rs72978269	134436004	1.05	0.104628957265627	0.99	0.0817332193164052	0.243849868157331	0.519495509115706	0.0204	0.0208	0.0112	0.0028	0.1883	0.0043	0.0039	0.0624	0.0017	0.0945	0.1605	0.016	0.0037	0.1071	0.0189	0.003	0.0038	0.0023	0.0011	0.0462	0.0191	0.0262	0.0594	0.0146	0.1018	0.0017
3	rs73225022	134454170	1.05	0.104628957265627	0.99	0.0817332193164052	0.258854493725841	0.508455416393232	0.0205	0.0208	0.0112	0.0028	0.1883	0.0043	0.0039	0.0626	0.0017	0.0947	0.1605	0.0161	0.0037	0.1072	0.0189	0.003	0.0039	0.0023	0.0011	0.0462	0.0191	0.0262	0.059	0.0146	0.1015	0.0017
3	rs2400300	134468296	1.06	0.0904005175896243	0.99	0.0817332193164052	0.263374183897898	0.517144490638045	0.0206	0.0208	0.0112	0.0028	0.1882	0.0043	0.0039	0.0627	0.0017	0.0948	0.1604	0.0161	0.0037	0.1073	0.0189	0.003	0.0039	0.0023	0.0011	0.0463	0.0192	0.0262	0.0588	0.0146	0.1014	0.0017
3	rs74730619	134469076	1.06	0.0904005175896243	0.99	0.0817332193164052	0.273606098786806	0.526842296254558	0.0206	0.0208	0.0112	0.0028	0.1882	0.0043	0.0039	0.0627	0.0017	0.0948	0.1604	0.0161	0.0037	0.1073	0.0189	0.003	0.0039	0.0023	0.0011	0.0463	0.0192	0.0262	0.0588	0.0145	0.1014	0.0017
3	rs11718649	134470368	1.06	0.0904005175896243	0.98	0.0961760782036991	0.28154777187095	0.522403404374063	0.0206	0.0208	0.0112	0.0028	0.1882	0.0043	0.0039	0.0627	0.0017	0.0948	0.1604	0.0161	0.0037	0.1074	0.019	0.003	0.0039	0.0023	0.001	0.0463	0.0192	0.0262	0.0587	0.0145	0.1013	0.0017
3	rs79579924	134472009	1.06	0.0904005175896243	0.98	0.0961760782036991	0.2815948491428	0.50873068719222	0.0206	0.0208	0.0112	0.0029	0.1881	0.0043	0.0039	0.0626	0.0017	0.0949	0.1603	0.0161	0.0037	0.1076	0.019	0.003	0.0039	0.0023	0.001	0.0463	0.0192	0.0262	0.0586	0.0145	0.1011	0.0018
3	rs56241636	134477133	1.06	0.0904005175896243	0.98	0.0961760782036991	0.415034714426699	0.450445358829611	0.0209	0.0207	0.0108	0.0032	0.187	0.0046	0.0041	0.0624	0.0019	0.0948	0.1596	0.0164	0.0035	0.112	0.0196	0.003	0.0044	0.0022	7e-04	0.0473	0.0195	0.0266	0.0574	0.0141	0.0975	0.0019
3	rs115703870	134483030	1.06	0.0904005175896243	0.98	0.0961760782036991	0.420694626760275	0.44698107442655	0.0209	0.0207	0.0108	0.0032	0.187	0.0047	0.0041	0.0623	0.0019	0.0947	0.1596	0.0164	0.0035	0.1121	0.0195	0.003	0.0044	0.0022	7e-04	0.0473	0.0195	0.0266	0.0573	0.0141	0.0973	0.0019
3	rs77180717	134483656	1.06	0.0904005175896243	0.98	0.0961760782036991	0.421970468773795	0.44698107442655	0.0209	0.0207	0.0108	0.0032	0.1871	0.0047	0.0041	0.0623	0.0019	0.0947	0.1597	0.0164	0.0035	0.1121	0.0195	0.003	0.0044	0.0022	7e-04	0.0473	0.0195	0.0266	0.0573	0.0141	0.0973	0.0019
3	rs71331776	134488697	1.06	0.0904005175896243	0.98	0.0961760782036991	0.428320017896191	0.449911931592708	0.0209	0.0207	0.0108	0.0032	0.1871	0.0047	0.0042	0.0623	0.0019	0.0948	0.1597	0.0164	0.0035	0.1122	0.0195	0.003	0.0045	0.0022	7e-04	0.0474	0.0195	0.0266	0.0572	0.0142	0.0971	0.0019
3	rs16842042	134492589	1.06	0.0904005175896243	0.98	0.0961760782036991	0.431541784574359	0.449511970866798	0.0209	0.0207	0.0108	0.0032	0.1872	0.0047	0.0042	0.0623	0.0019	0.0948	0.1597	0.0164	0.0035	0.1122	0.0195	0.003	0.0045	0.0022	7e-04	0.0474	0.0195	0.0266	0.0572	0.0142	0.0971	0.0019
3	rs73227021	134501883	1.06	0.0904005175896243	0.98	0.0961760782036991	0.443476921688526	0.43874882775966	0.0209	0.0206	0.0108	0.0032	0.1872	0.0047	0.0042	0.0622	0.0019	0.0947	0.1598	0.0165	0.0035	0.1123	0.0196	0.0031	0.0045	0.0022	7e-04	0.0474	0.0195	0.0266	0.0572	0.0142	0.0969	0.0019
3	rs4955496	134506491	1.06	0.0904005175896243	0.98	0.0961760782036991	0.452803948932822	0.438616383828987	0.0209	0.0206	0.0108	0.0032	0.1872	0.0047	0.0042	0.0621	0.0019	0.0946	0.1599	0.0165	0.0034	0.1123	0.0196	0.0031	0.0045	0.0022	7e-04	0.0475	0.0195	0.0265	0.0572	0.0142	0.0967	0.0019
3	rs12487566	134512481	1.06	0.0904005175896243	0.98	0.0961760782036991	0.461437369287319	0.435440935232717	0.0209	0.0206	0.0108	0.0032	0.1872	0.0047	0.0042	0.0621	0.0019	0.0946	0.16	0.0166	0.0034	0.1125	0.0196	0.0031	0.0045	0.0022	6e-04	0.0474	0.0196	0.0265	0.0572	0.0142	0.0963	0.0019
3	rs13071550	134517466	1.06	0.0904005175896243	0.98	0.0961760782036991	0.463258696471783	0.417433834524958	0.021	0.0206	0.0109	0.0032	0.187	0.0047	0.0043	0.0622	0.0019	0.0946	0.16	0.0167	0.0035	0.1127	0.0198	0.0032	0.0046	0.0022	6e-04	0.0473	0.0196	0.0265	0.0571	0.0142	0.0957	0.0019
3	rs78353324	134524637	1.07	0.0776994191057832	0.98	0.0961760782036991	0.40621792982287	0.338532550552452	0.0209	0.0204	0.0108	0.0034	0.187	0.0052	0.0044	0.0624	0.0012	0.0945	0.1603	0.0168	0.003	0.1131	0.02	0.0033	0.005	0.0018	4e-04	0.0472	0.0198	0.0269	0.0569	0.0143	0.0953	0.0015
3	rs34407968	134525059	1.07	0.0776994191057832	0.98	0.0961760782036991	0.398679796670377	0.338532550552452	0.0209	0.0203	0.0109	0.0034	0.187	0.0052	0.0044	0.0624	0.0012	0.0945	0.1603	0.0168	0.003	0.1131	0.02	0.0033	0.005	0.0018	4e-04	0.0472	0.0198	0.0269	0.0569	0.0143	0.0953	0.0015
3	rs115984427	134527775	1.07	0.0776994191057832	0.98	0.0961760782036991	0.41728254968957	0.342358777954181	0.0209	0.0203	0.0108	0.0034	0.1869	0.0053	0.0044	0.0624	0.0012	0.0945	0.1603	0.0168	0.003	0.1132	0.02	0.0033	0.005	0.0018	4e-04	0.0472	0.0198	0.0269	0.0569	0.0143	0.0952	0.0014
3	rs6793917	134533302	1.07	0.0776994191057832	0.98	0.0961760782036991	0.423538901955716	0.342482411609267	0.0209	0.0203	0.0108	0.0034	0.187	0.0054	0.0045	0.0624	0.0012	0.0945	0.1603	0.0168	0.003	0.1132	0.0201	0.0033	0.0051	0.0019	4e-04	0.0472	0.0198	0.0269	0.0569	0.0143	0.095	0.0014
3	rs6439524	134537888	1.07	0.0776994191057832	0.98	0.0961760782036991	0.459074885759247	0.324691937048948	0.0213	0.0203	0.0111	0.0035	0.1869	0.0055	0.0045	0.0622	0.0012	0.094	0.1603	0.0168	0.003	0.1129	0.0202	0.0033	0.0053	0.0019	4e-04	0.0472	0.0199	0.027	0.0568	0.0144	0.0944	0.0014
3	rs73229122	134544282	1.07	0.0776994191057832	0.98	0.0961760782036991	0.548531388444686	0.260667970731158	0.0215	0.02	0.0117	0.0042	0.1865	0.0062	0.0049	0.0612	0.001	0.0937	0.1584	0.0173	0.0024	0.1137	0.0206	0.0034	0.0062	0.0019	4e-04	0.0465	0.0207	0.0274	0.0573	0.0151	0.0924	0.0011
3	rs76707108	134546369	1.07	0.0776994191057832	0.98	0.0961760782036991	0.54701668377937	0.258734163767091	0.0216	0.02	0.0117	0.0042	0.1865	0.0062	0.0049	0.0612	0.001	0.0937	0.1584	0.0174	0.0024	0.1137	0.0206	0.0034	0.0063	0.0019	4e-04	0.0465	0.0207	0.0274	0.0573	0.0151	0.0923	0.0011
3	rs115144652	134548296	1.07	0.0776994191057832	0.98	0.0961760782036991	0.549982082643792	0.259075095769488	0.0216	0.02	0.0117	0.0043	0.1865	0.0062	0.0049	0.0612	0.001	0.0936	0.1583	0.0174	0.0024	0.1137	0.0206	0.0034	0.0063	0.0019	4e-04	0.0465	0.0207	0.0274	0.0573	0.0151	0.0923	0.0011
3	rs62272424	134550328	1.07	0.0776994191057832	0.98	0.0961760782036991	0.543336966715515	0.253524251043668	0.0216	0.02	0.0117	0.0043	0.1865	0.0062	0.0049	0.0612	0.001	0.0936	0.1583	0.0174	0.0024	0.1137	0.0207	0.0034	0.0063	0.0019	4e-04	0.0465	0.0207	0.0274	0.0573	0.0151	0.0923	0.0011
3	rs79371302	134555867	1.07	0.0776994191057832	0.98	0.0961760782036991	0.557594586733228	0.250369401154829	0.0216	0.02	0.0118	0.0043	0.1864	0.0062	0.0049	0.0611	0.001	0.0935	0.1583	0.0174	0.0024	0.1137	0.0208	0.0034	0.0063	0.0019	4e-04	0.0464	0.0207	0.0274	0.0573	0.0151	0.0922	0.0011
3	rs2292660	134567752	1.07	0.0776994191057832	0.98	0.0961760782036991	0.586628264435348	0.238319010462656	0.0217	0.0199	0.0119	0.0044	0.1862	0.0063	0.005	0.0608	9e-04	0.0934	0.1582	0.0175	0.0024	0.1137	0.0214	0.0035	0.0065	0.0019	4e-04	0.0464	0.0207	0.0272	0.0574	0.0152	0.0918	0.001
3	rs10935137	134574718	1.07	0.0776994191057832	0.98	0.0961760782036991	0.630682521211315	0.239205107862415	0.0217	0.0199	0.0119	0.0045	0.1861	0.0064	0.005	0.0605	8e-04	0.0934	0.1582	0.0176	0.0024	0.1137	0.0218	0.0036	0.0066	0.0019	4e-04	0.0463	0.0207	0.027	0.0576	0.0152	0.0916	0.001
3	rs28434630	134576446	1.07	0.0776994191057832	0.98	0.0961760782036991	0.619339751993038	0.23456490302724	0.0217	0.0199	0.0119	0.0045	0.1861	0.0064	0.005	0.0605	8e-04	0.0933	0.1583	0.0176	0.0024	0.1137	0.0218	0.0036	0.0066	0.0019	4e-04	0.0463	0.0207	0.027	0.0576	0.0152	0.0916	0.001
3	rs75529866	134579672	1.07	0.0776994191057832	0.98	0.0961760782036991	0.621223666510534	0.230939624699102	0.0217	0.0199	0.012	0.0045	0.1861	0.0064	0.005	0.0604	8e-04	0.0934	0.1583	0.0176	0.0024	0.1138	0.0219	0.0036	0.0066	0.0019	4e-04	0.0463	0.0207	0.027	0.0576	0.0152	0.0914	0.001
3	rs115873098	134589411	1.07	0.0776994191057832	0.98	0.0961760782036991	0.656081104736985	0.237323412800166	0.0217	0.0198	0.012	0.0046	0.186	0.0064	0.005	0.0604	8e-04	0.0934	0.1584	0.0175	0.0024	0.1137	0.0219	0.0036	0.0067	0.0019	3e-04	0.0463	0.0207	0.027	0.0576	0.0153	0.0913	0.001
3	rs62270280	134599234	1.07	0.0776994191057832	0.98	0.0961760782036991	0.68660161111815	0.218880969822173	0.0217	0.0195	0.0121	0.0046	0.1857	0.0065	0.005	0.0602	8e-04	0.0936	0.1587	0.0176	0.0024	0.1134	0.0221	0.0036	0.0068	0.0019	3e-04	0.0463	0.0209	0.0271	0.0573	0.0154	0.0911	0.001
3	rs59916290	134600445	1.07	0.0776994191057832	0.98	0.0961760782036991	0.689600078900726	0.217697515792572	0.0217	0.0194	0.0121	0.0046	0.1857	0.0065	0.005	0.0602	8e-04	0.0936	0.1587	0.0176	0.0024	0.1133	0.0222	0.0036	0.0068	0.002	3e-04	0.0463	0.021	0.0271	0.0573	0.0155	0.091	0.001
3	rs73217014	134602767	1.07	0.0776994191057832	0.98	0.0961760782036991	0.698262407593975	0.216730804214747	0.0217	0.0193	0.0121	0.0046	0.1857	0.0066	0.0051	0.0602	8e-04	0.0936	0.1587	0.0176	0.0024	0.1133	0.0222	0.0036	0.0068	0.002	3e-04	0.0463	0.021	0.0271	0.0573	0.0155	0.091	0.001
3	rs12695618	134603490	1.07	0.0776994191057832	0.98	0.0961760782036991	0.694806368968895	0.216301608967598	0.0217	0.0193	0.0121	0.0046	0.1857	0.0066	0.0051	0.0602	8e-04	0.0936	0.1587	0.0176	0.0024	0.1133	0.0222	0.0036	0.0068	0.002	3e-04	0.0463	0.021	0.0271	0.0573	0.0155	0.091	0.001
3	rs115695744	134614668	1.07	0.0776994191057832	0.98	0.0961760782036991	0.753295923189338	0.226896709366062	0.0219	0.0193	0.0121	0.0047	0.1853	0.0067	0.0051	0.0602	8e-04	0.093	0.1588	0.0175	0.0024	0.1134	0.0222	0.0037	0.0069	0.002	3e-04	0.0464	0.021	0.0271	0.0573	0.0155	0.0909	0.001
3	rs1515359	134614769	1.07	0.0776994191057832	0.98	0.0961760782036991	0.755200119842048	0.226678834282372	0.0219	0.0193	0.0122	0.0047	0.1853	0.0067	0.0051	0.0602	8e-04	0.093	0.1589	0.0175	0.0024	0.1134	0.0223	0.0037	0.0069	0.002	3e-04	0.0464	0.021	0.0271	0.0573	0.0156	0.0908	0.001
3	rs16842233	134617897	1.07	0.0776994191057832	0.98	0.0961760782036991	0.77235543436545	0.222768759221642	0.0219	0.0195	0.0122	0.0048	0.1841	0.0067	0.0051	0.0601	8e-04	0.0928	0.1596	0.0175	0.0023	0.1132	0.0223	0.0037	0.007	0.0021	3e-04	0.0464	0.0213	0.0269	0.0578	0.0157	0.0906	0.001
3	rs1996242	134618819	1.07	0.0776994191057832	0.98	0.0961760782036991	0.75002563528552	0.220714078183654	0.022	0.0196	0.0122	0.0048	0.1838	0.0067	0.0052	0.06	8e-04	0.0928	0.1598	0.0175	0.0023	0.1131	0.0223	0.0037	0.007	0.0021	3e-04	0.0464	0.0214	0.0269	0.0579	0.0157	0.0905	0.001
3	rs16842235	134618953	1.07	0.0776994191057832	0.98	0.0961760782036991	0.757869531646151	0.218880969822173	0.022	0.0196	0.0123	0.0048	0.1838	0.0067	0.0052	0.06	8e-04	0.0928	0.1598	0.0175	0.0023	0.1131	0.0223	0.0037	0.007	0.0021	3e-04	0.0464	0.0213	0.0269	0.0579	0.0157	0.0904	0.001
3	rs882340	134624806	1.07	0.0776994191057832	0.98	0.0961760782036991	0.959897183789611	0.210109919967117	0.0224	0.0192	0.0126	0.005	0.1791	0.0071	0.0053	0.0587	8e-04	0.0925	0.1619	0.0179	0.0023	0.112	0.0227	0.0039	0.0078	0.0025	4e-04	0.0464	0.0221	0.0271	0.0582	0.0163	0.0907	0.001
3	rs9870698	134625614	1.07	0.0776994191057832	0.99	0.0817332193164052	0.735650407623342	0.162143937391934	0.0224	0.0187	0.0126	0.0049	0.1773	0.0069	0.0052	0.0586	7e-04	0.0923	0.1627	0.0184	0.0024	0.1117	0.0227	0.0039	0.0075	0.0025	5e-04	0.0463	0.0225	0.0268	0.0588	0.0168	0.0918	0.0011
3	rs114509045	134626160	1.07	0.0776994191057832	0.99	0.0817332193164052	0.717816834060046	0.157501188250261	0.0223	0.0185	0.0126	0.0049	0.1773	0.0068	0.0052	0.0586	7e-04	0.0923	0.1628	0.0185	0.0024	0.1117	0.0227	0.0039	0.0074	0.0025	5e-04	0.0463	0.0226	0.0268	0.0588	0.0168	0.0918	0.0011
3	rs36218	134626339	1.07	0.0776994191057832	1	0.069019173236101	0.708898686313835	0.157886255595879	0.0223	0.0185	0.0126	0.0049	0.1773	0.0068	0.0052	0.0586	7e-04	0.0923	0.1628	0.0185	0.0023	0.1117	0.0227	0.0039	0.0074	0.0025	5e-04	0.0463	0.0226	0.0268	0.0587	0.0168	0.0918	0.0011
3	rs36213	134629569	1.07	0.0776994191057832	0.99	0.0817332193164052	0.662106389140757	0.150154294629113	0.0222	0.0183	0.0125	0.0049	0.1767	0.0067	0.0051	0.059	7e-04	0.0922	0.1629	0.0186	0.0025	0.1119	0.0228	0.0038	0.0074	0.0024	6e-04	0.0462	0.0226	0.0268	0.0591	0.0168	0.0916	0.0013
3	rs36209	134630495	1.07	0.0776994191057832	0.99	0.0817332193164052	0.634977941686843	0.148455028124597	0.0222	0.0183	0.0125	0.0049	0.1765	0.0066	0.0051	0.0589	7e-04	0.0923	0.1628	0.0186	0.0026	0.1122	0.0228	0.0038	0.0074	0.0024	6e-04	0.0463	0.0226	0.0268	0.0592	0.0168	0.0916	0.0013
3	rs7651682	134634318	1.07	0.0776994191057832	0.99	0.0817332193164052	0.599545836042671	0.151101331023699	0.0222	0.0183	0.0125	0.0049	0.1764	0.0066	0.0051	0.0589	7e-04	0.0922	0.1628	0.0185	0.0026	0.1123	0.0228	0.0038	0.0073	0.0025	7e-04	0.0463	0.0225	0.0269	0.0592	0.0168	0.0916	0.0014
3	rs11709198	134636524	1.06	0.0904005175896243	0.99	0.0817332193164052	0.602916070600112	0.150438181088848	0.0222	0.0183	0.0125	0.0049	0.1763	0.0066	0.0051	0.0589	7e-04	0.0921	0.1628	0.0185	0.0026	0.1124	0.0227	0.0038	0.0073	0.0025	7e-04	0.0463	0.0225	0.0269	0.0592	0.0168	0.0916	0.0014
3	rs36193	134638836	1.06	0.0904005175896243	0.99	0.0817332193164052	0.571756630043139	0.136483516162505	0.0223	0.0183	0.0125	0.0049	0.1753	0.0065	0.005	0.0588	7e-04	0.0918	0.1632	0.0185	0.0026	0.1129	0.0227	0.0038	0.0073	0.0024	7e-04	0.0463	0.0226	0.027	0.0593	0.0168	0.0921	0.0014
3	rs61322201	134645601	1.06	0.0904005175896243	0.99	0.0817332193164052	0.994413006679622	0.148078359229789	0.0224	0.0182	0.0124	0.0047	0.1741	0.0061	0.0048	0.0585	0.0023	0.0918	0.1637	0.0183	0.0027	0.1135	0.0225	0.0038	0.0069	0.0024	7e-04	0.0459	0.0226	0.0271	0.0596	0.0165	0.0927	0.0014
3	rs73224343	134646002	1.06	0.0904005175896243	0.99	0.0817332193164052	1.0778133681499	0.147796083879791	0.0224	0.0182	0.0124	0.0047	0.174	0.0061	0.0048	0.0585	0.0024	0.0918	0.1636	0.0183	0.0027	0.1136	0.0225	0.0038	0.0068	0.0024	7e-04	0.0459	0.0226	0.0271	0.0596	0.0165	0.0927	0.0014
3	rs36175	134650449	1.06	0.0904005175896243	0.99	0.0817332193164052	1.7479441290567	0.159140027848149	0.0225	0.0182	0.0124	0.0047	0.1736	0.006	0.0048	0.0585	0.0028	0.0918	0.1633	0.0183	0.0027	0.1141	0.0225	0.0038	0.0068	0.0024	8e-04	0.0458	0.0225	0.0272	0.0598	0.0164	0.0928	0.0014
3	rs115647432	134650491	1.06	0.0904005175896243	0.99	0.0817332193164052	1.75823995303382	0.158657391375239	0.0225	0.0182	0.0124	0.0047	0.1736	0.006	0.0048	0.0584	0.0028	0.0918	0.1633	0.0183	0.0027	0.1141	0.0225	0.0038	0.0068	0.0024	8e-04	0.0458	0.0225	0.0272	0.0598	0.0164	0.0928	0.0014
3	rs3772664	134651011	1.06	0.0904005175896243	0.99	0.0817332193164052	1.89222911382585	0.15971987726673	0.0225	0.0182	0.0124	0.0047	0.1735	0.006	0.0048	0.0584	0.0029	0.0918	0.1633	0.0183	0.0027	0.1142	0.0225	0.0038	0.0067	0.0024	8e-04	0.0458	0.0225	0.0272	0.0598	0.0164	0.0928	0.0014
3	rs36168	134652576	1.06	0.0904005175896243	0.99	0.0817332193164052	3.42489825754805	0.184324051582326	0.0226	0.0182	0.0123	0.0047	0.1729	0.006	0.0047	0.0583	0.0035	0.0919	0.1632	0.0185	0.0028	0.1144	0.0223	0.0039	0.0068	0.0025	8e-04	0.0456	0.0224	0.0272	0.0598	0.0163	0.0928	0.0015
3	rs58195225	134657809	1.06	0.0904005175896243	0.99	0.0817332193164052	3.39064935221698	0.188303075145859	0.0227	0.0182	0.0123	0.0047	0.1727	0.0059	0.0047	0.0583	0.0035	0.092	0.1631	0.0186	0.0028	0.1146	0.0223	0.0039	0.0068	0.0025	8e-04	0.0455	0.0223	0.0273	0.0597	0.0163	0.0926	0.0015
3	rs9874260	134659551	1.06	0.0904005175896243	0.99	0.0817332193164052	3.35779850155373	0.193860061239664	0.0228	0.0182	0.0123	0.0047	0.1724	0.0059	0.0047	0.0583	0.0036	0.0922	0.1628	0.0188	0.0028	0.1147	0.0222	0.004	0.0069	0.0025	9e-04	0.0454	0.0223	0.0273	0.0596	0.0164	0.0926	0.0016
3	rs76923320	134669827	1.06	0.0904005175896243	0.99	0.0817332193164052	3.24752948887297	0.205136415540656	0.0229	0.0182	0.0123	0.0047	0.1721	0.0059	0.0048	0.0582	0.0036	0.0925	0.1625	0.0192	0.0029	0.1149	0.022	0.004	0.0069	0.0025	9e-04	0.0451	0.0222	0.0273	0.0595	0.0164	0.0928	0.0016
3	rs77546042	134670080	1.06	0.0904005175896243	0.99	0.0817332193164052	3.24507944761572	0.205347245176615	0.0229	0.0182	0.0123	0.0047	0.1721	0.0059	0.0048	0.0582	0.0036	0.0926	0.1625	0.0192	0.0029	0.1149	0.022	0.004	0.0069	0.0025	9e-04	0.0451	0.0222	0.0273	0.0595	0.0164	0.0928	0.0016
3	rs7644369	134670524	1.06	0.0904005175896243	0.99	0.0817332193164052	3.23927881150974	0.204399081077955	0.0229	0.0182	0.0123	0.0047	0.1721	0.0059	0.0048	0.0582	0.0036	0.0926	0.1625	0.0192	0.0029	0.1149	0.022	0.004	0.0069	0.0025	9e-04	0.0451	0.0222	0.0273	0.0595	0.0164	0.0928	0.0016
3	rs75297007	134679199	1.06	0.0904005175896243	0.99	0.0817332193164052	3.21752055065723	0.202717078738739	0.0229	0.0182	0.0123	0.0047	0.1721	0.0059	0.0048	0.0582	0.0036	0.0925	0.1624	0.0192	0.0029	0.1149	0.022	0.004	0.0069	0.0025	9e-04	0.0451	0.0222	0.0274	0.0594	0.0164	0.0928	0.0016
3	rs936323	134682633	1.06	0.0904005175896243	0.99	0.0817332193164052	3.20582185825997	0.20334728517	0.0229	0.0182	0.0123	0.0047	0.172	0.0059	0.0048	0.0582	0.0036	0.0925	0.1624	0.0192	0.0029	0.1149	0.022	0.004	0.0069	0.0025	9e-04	0.0451	0.0222	0.0274	0.0594	0.0164	0.0928	0.0016
3	rs115058215	134684152	1.06	0.0904005175896243	0.99	0.0817332193164052	3.10235748355965	0.195828285934303	0.0229	0.0182	0.0123	0.0047	0.1719	0.0059	0.0048	0.0583	0.0036	0.0924	0.1624	0.0192	0.0029	0.115	0.022	0.004	0.0069	0.0025	9e-04	0.045	0.0222	0.0274	0.0594	0.0164	0.0929	0.0016
3	rs4955532	134693397	1.06	0.0904005175896243	0.99	0.0817332193164052	1.78241638843811	0.214159840419242	0.0231	0.0182	0.0122	0.0047	0.1702	0.0058	0.0049	0.0585	0.0033	0.0918	0.1625	0.0199	0.0032	0.1158	0.0217	0.0041	0.0068	0.0025	0.001	0.0444	0.0223	0.0276	0.0592	0.0165	0.0936	0.0019
3	rs62270358	134693427	1.06	0.0904005175896243	0.99	0.0817332193164052	1.76344893806585	0.203242205344153	0.0231	0.0182	0.0122	0.0047	0.1702	0.0058	0.0049	0.0585	0.0033	0.0918	0.1625	0.0199	0.0032	0.1158	0.0217	0.0041	0.0068	0.0025	0.001	0.0444	0.0223	0.0276	0.0592	0.0166	0.0936	0.0019
3	rs17282355	134696331	1.06	0.0904005175896243	0.99	0.0817332193164052	0.711568931807217	0.202402220991844	0.0234	0.0182	0.0122	0.0045	0.1691	0.0055	0.0048	0.0589	0.0029	0.0915	0.1627	0.0203	0.0035	0.1172	0.0213	0.0041	0.0063	0.0027	0.001	0.0436	0.0222	0.0276	0.0589	0.0174	0.0937	0.0021
3	rs36111	134700092	1.06	0.0904005175896243	0.99	0.0817332193164052	0.374358556171456	0.18118205421371	0.0235	0.0182	0.0122	0.0044	0.1686	0.0054	0.0047	0.059	0.0026	0.0917	0.1625	0.0205	0.0036	0.1181	0.0209	0.0041	0.0061	0.0028	0.0011	0.0434	0.0222	0.0276	0.059	0.0177	0.0938	0.0022
3	rs36094	134710656	1.06	0.0904005175896243	0.99	0.0817332193164052	0.146393335237119	0.173060705414726	0.0236	0.0183	0.0122	0.0042	0.1681	0.0052	0.0047	0.059	0.0022	0.0914	0.1624	0.0209	0.0037	0.119	0.0206	0.0042	0.0059	0.0028	0.0011	0.0434	0.0221	0.0276	0.0591	0.018	0.094	0.0023
3	rs111686583	134713218	1.06	0.0904005175896243	0.99	0.0817332193164052	0.133611874873069	0.1665395885509	0.0236	0.0182	0.0122	0.0042	0.1681	0.0052	0.0047	0.0589	0.0022	0.0914	0.1624	0.0209	0.0037	0.1192	0.0205	0.0042	0.0059	0.0029	0.0011	0.0434	0.022	0.0276	0.0592	0.018	0.094	0.0023
3	rs62273106	134726153	1.05	0.104628957265627	0.99	0.0817332193164052	0.124630745889635	0.166735908740984	0.0236	0.0182	0.0122	0.0042	0.168	0.0052	0.0047	0.0588	0.0021	0.0914	0.1624	0.021	0.0038	0.1193	0.0204	0.0042	0.0058	0.0029	0.0011	0.0433	0.022	0.0276	0.0593	0.018	0.094	0.0024
3	rs4102409	134729959	1.05	0.104628957265627	0.99	0.0817332193164052	0.118099672891006	0.170085720381327	0.0236	0.0183	0.0122	0.0043	0.1678	0.0051	0.0046	0.0588	0.0021	0.0914	0.1624	0.021	0.0038	0.1196	0.0202	0.0042	0.0058	0.0029	0.0011	0.0435	0.022	0.0276	0.0592	0.018	0.0939	0.0024
3	rs36059	134732732	1.05	0.104628957265627	0.99	0.0817332193164052	0.112917787294407	0.173757448789393	0.0235	0.0183	0.0123	0.0043	0.1678	0.0051	0.0047	0.0587	0.002	0.0913	0.1623	0.0211	0.0037	0.1199	0.02	0.0042	0.0058	0.0029	0.0011	0.0437	0.022	0.0275	0.0593	0.0179	0.0939	0.0024
3	rs40347	134733516	1.05	0.104628957265627	0.99	0.0817332193164052	0.106694303044738	0.179064177769424	0.0235	0.0184	0.0123	0.0043	0.1678	0.0051	0.0047	0.0587	0.002	0.0912	0.1623	0.0211	0.0037	0.12	0.0198	0.0042	0.0058	0.0029	0.0011	0.0438	0.022	0.0276	0.0592	0.0179	0.0938	0.0024
3	rs55801707	134740345	1.05	0.104628957265627	0.99	0.0817332193164052	0.0883654912940199	0.152906573377713	0.0235	0.0186	0.0126	0.0042	0.1671	0.0052	0.0045	0.0583	0.0016	0.0907	0.1626	0.022	0.0038	0.1202	0.0197	0.0041	0.0058	0.003	0.0011	0.0439	0.0219	0.0282	0.0589	0.0178	0.0942	0.0024
3	rs115540915	134743897	1.05	0.104628957265627	0.99	0.0817332193164052	0.0894178025311945	0.150532852689932	0.0235	0.0186	0.0126	0.0042	0.1671	0.0051	0.0045	0.0583	0.0016	0.0907	0.1626	0.022	0.0038	0.1202	0.0197	0.0041	0.0058	0.003	0.0011	0.0439	0.0219	0.0283	0.0589	0.0177	0.0942	0.0024
3	rs9838545	134751733	1.05	0.104628957265627	0.99	0.0817332193164052	0.0930647435809707	0.154050674514486	0.0235	0.0185	0.0126	0.0042	0.1671	0.0051	0.0045	0.0582	0.0015	0.0907	0.1627	0.0221	0.0037	0.1203	0.0197	0.004	0.0058	0.003	0.0011	0.0439	0.0219	0.0283	0.0589	0.0177	0.0943	0.0024
3	rs36037	134753629	1.05	0.104628957265627	0.99	0.0817332193164052	0.092941692420525	0.14638762377519	0.0235	0.0185	0.0126	0.0042	0.1673	0.0051	0.0045	0.0582	0.0015	0.0907	0.1628	0.0221	0.0037	0.1203	0.0197	0.004	0.0058	0.003	0.0011	0.0439	0.0219	0.0283	0.0589	0.0177	0.0943	0.0024
3	rs12638079	134753876	1.05	0.104628957265627	0.99	0.0817332193164052	0.0926222399815101	0.144703912858457	0.0235	0.0185	0.0126	0.0042	0.1673	0.0051	0.0045	0.0582	0.0015	0.0907	0.1627	0.0221	0.0037	0.1203	0.0197	0.004	0.0058	0.003	0.0011	0.0439	0.0219	0.0283	0.0589	0.0177	0.0943	0.0024
3	rs1530653	134763397	1.06	0.0904005175896243	0.99	0.0817332193164052	0.175322396711194	0.216730804214747	0.0238	0.02	0.0124	0.0039	0.1683	0.005	0.0042	0.0568	0.0014	0.087	0.164	0.0221	0.0034	0.1227	0.0186	0.0038	0.0049	0.0027	9e-04	0.045	0.0223	0.0275	0.0588	0.0179	0.0955	0.0024
3	rs6793764	134763766	1.06	0.0904005175896243	0.99	0.0817332193164052	0.175430817642631	0.230172975102048	0.0238	0.0201	0.0124	0.0039	0.1683	0.005	0.0042	0.0568	0.0014	0.087	0.164	0.0221	0.0034	0.1228	0.0186	0.0038	0.0049	0.0027	9e-04	0.045	0.0223	0.0275	0.0588	0.0179	0.0955	0.0024
3	rs253876	134768915	1.06	0.0904005175896243	0.99	0.0817332193164052	0.191563066340612	0.228205386790011	0.0239	0.0203	0.0123	0.0039	0.1684	0.005	0.0041	0.0568	0.0014	0.0865	0.1644	0.0223	0.0034	0.1231	0.0185	0.0038	0.0049	0.0027	9e-04	0.0452	0.0223	0.0273	0.0587	0.018	0.0955	0.0024
3	rs6778165	134778492	1.06	0.0904005175896243	0.99	0.0817332193164052	0.210311748006871	0.240647261244145	0.0239	0.0205	0.0123	0.0039	0.1687	0.0049	0.004	0.0567	0.0013	0.0859	0.1647	0.0224	0.0034	0.1233	0.0182	0.0038	0.0048	0.0027	8e-04	0.0454	0.0223	0.0275	0.0584	0.0179	0.0958	0.0023
3	rs114341326	134784158	1.06	0.0904005175896243	0.99	0.0817332193164052	0.19933204512702	0.222443922311406	0.0238	0.0205	0.0122	0.0039	0.1688	0.0049	0.004	0.0566	0.0013	0.086	0.1647	0.0224	0.0034	0.1234	0.0181	0.0038	0.0048	0.0027	8e-04	0.0454	0.0222	0.0275	0.0584	0.018	0.0958	0.0023
3	rs73216201	134795700	1.06	0.0904005175896243	0.99	0.0817332193164052	0.176807511625055	0.231926527841757	0.0238	0.0206	0.0122	0.0038	0.1689	0.0049	0.004	0.0565	0.0013	0.0861	0.1646	0.0224	0.0034	0.1235	0.018	0.0037	0.0048	0.0027	8e-04	0.0454	0.0222	0.0276	0.0584	0.018	0.0959	0.0022
3	rs115179602	134796185	1.06	0.0904005175896243	0.99	0.0817332193164052	0.174564537785506	0.233354452593008	0.0238	0.0206	0.0122	0.0038	0.1689	0.0049	0.004	0.0565	0.0013	0.0861	0.1646	0.0224	0.0034	0.1235	0.018	0.0037	0.0047	0.0027	8e-04	0.0454	0.0222	0.0276	0.0584	0.018	0.0959	0.0021
3	rs116725917	134802379	1.06	0.0904005175896243	1	0.069019173236101	0.152313461590566	0.221686572135252	0.0238	0.0206	0.0122	0.0038	0.1691	0.0048	0.004	0.0565	0.0013	0.0863	0.1646	0.0224	0.0034	0.1235	0.018	0.0037	0.0047	0.0027	8e-04	0.0454	0.0221	0.0276	0.0584	0.0181	0.0959	0.002
3	rs114807680	134804491	1.06	0.0904005175896243	1	0.069019173236101	0.148154757210224	0.222119240298046	0.0238	0.0206	0.0122	0.0038	0.1691	0.0048	0.004	0.0565	0.0013	0.0863	0.1647	0.0224	0.0034	0.1235	0.0179	0.0037	0.0047	0.0027	8e-04	0.0454	0.0221	0.0277	0.0584	0.018	0.0959	0.002
3	rs959563	134806169	1.06	0.0904005175896243	1	0.069019173236101	0.144450880647189	0.222227450416585	0.0238	0.0206	0.0122	0.0038	0.1691	0.0048	0.004	0.0565	0.0013	0.0863	0.1647	0.0224	0.0034	0.1235	0.018	0.0037	0.0047	0.0027	8e-04	0.0454	0.0221	0.0277	0.0584	0.018	0.0959	0.0019
3	rs78690211	134815187	1.06	0.0904005175896243	1	0.069019173236101	0.105491714112321	0.237544541087902	0.0234	0.0215	0.0119	0.0037	0.1699	0.0048	0.0036	0.0561	0.0013	0.0866	0.1635	0.0233	0.0031	0.1223	0.0166	0.0035	0.0044	0.0029	9e-04	0.0457	0.0226	0.0294	0.0577	0.0175	0.0978	0.0019
3	rs7372166	134816062	1.06	0.0904005175896243	1	0.069019173236101	0.111699771588416	0.235005566912277	0.0231	0.0219	0.0117	0.0037	0.1704	0.0048	0.0035	0.0562	0.0012	0.0865	0.1628	0.0236	0.003	0.1223	0.016	0.0034	0.0042	0.0031	8e-04	0.0455	0.0229	0.0298	0.0575	0.0172	0.0988	0.0018
3	rs9847974	134816828	1.06	0.0904005175896243	1	0.069019173236101	0.127124076441441	0.239537666036898	0.023	0.0218	0.0116	0.0034	0.1709	0.0047	0.0034	0.0562	0.001	0.0862	0.1631	0.0237	0.0029	0.123	0.0157	0.0033	0.0041	0.0032	8e-04	0.0455	0.0229	0.03	0.0572	0.0171	0.0995	0.0017
3	rs114991145	134818474	1.06	0.0904005175896243	1	0.069019173236101	0.133396567633972	0.245101988245849	0.023	0.0219	0.0116	0.0033	0.1708	0.0047	0.0033	0.0561	0.001	0.0863	0.1631	0.0238	0.0029	0.123	0.0157	0.0033	0.0041	0.0033	8e-04	0.0456	0.023	0.0299	0.0572	0.0171	0.0995	0.0018
3	rs7374822	134820184	1.06	0.0904005175896243	1	0.069019173236101	0.138810574046185	0.249470313126324	0.0229	0.0219	0.0116	0.0033	0.1707	0.0047	0.0033	0.056	0.001	0.0863	0.1631	0.0238	0.0029	0.1229	0.0157	0.0033	0.004	0.0033	9e-04	0.0456	0.0231	0.03	0.0571	0.0171	0.0996	0.0018
3	rs11718934	134826628	1.06	0.0904005175896243	1	0.069019173236101	0.137085258660958	0.261237595115044	0.0229	0.0219	0.0116	0.0033	0.171	0.0046	0.0033	0.056	0.001	0.0862	0.1631	0.0238	0.0031	0.1231	0.0157	0.0033	0.004	0.0033	9e-04	0.0456	0.0231	0.0301	0.057	0.0172	0.099	0.0018
3	rs9813334	134829562	1.05	0.104628957265627	1.01	0.0578993944755651	0.135714321809004	0.261009698670476	0.023	0.0219	0.0116	0.0033	0.1711	0.0046	0.0033	0.056	0.001	0.0863	0.1632	0.0238	0.0031	0.1231	0.0157	0.0033	0.004	0.0033	9e-04	0.0455	0.0231	0.0301	0.0571	0.0171	0.0989	0.0018
3	rs73218217	134838234	1.05	0.104628957265627	1.01	0.0578993944755651	0.139472745874132	0.263177223189051	0.0227	0.022	0.0114	0.0032	0.1711	0.0045	0.0032	0.0562	9e-04	0.0861	0.163	0.0239	0.003	0.1238	0.0154	0.0033	0.0039	0.0034	9e-04	0.0451	0.0232	0.03	0.0572	0.0174	0.0994	0.0018
3	rs7625747	134845693	1.05	0.104628957265627	1.01	0.0578993944755651	0.143132419461858	0.278039810743742	0.0227	0.0221	0.0114	0.0031	0.1712	0.0045	0.0032	0.0562	9e-04	0.0861	0.1629	0.0239	0.003	0.124	0.0153	0.0033	0.0039	0.0034	9e-04	0.045	0.0231	0.03	0.0572	0.0174	0.0995	0.0018
3	rs1404579	134846810	1.05	0.104628957265627	1.01	0.0578993944755651	0.142811937077549	0.274213749542142	0.0227	0.0221	0.0113	0.0031	0.1711	0.0045	0.0031	0.0562	9e-04	0.086	0.1628	0.0239	0.0029	0.124	0.0152	0.0033	0.0039	0.0034	9e-04	0.0449	0.0231	0.03	0.0572	0.0174	0.0999	0.0018
3	rs13076510	134848853	1.05	0.104628957265627	1.01	0.0578993944755651	0.133242904823328	0.279202439070719	0.0227	0.0221	0.0113	0.0031	0.1711	0.0044	0.0031	0.0561	9e-04	0.0865	0.1625	0.0239	0.0029	0.1241	0.0152	0.0033	0.0038	0.0034	9e-04	0.0447	0.0232	0.0301	0.0572	0.0174	0.1003	0.0018
3	rs6801065	134854242	1.05	0.104628957265627	1.01	0.0578993944755651	0.140485400430417	0.277923629930956	0.0226	0.0221	0.0113	0.0031	0.1715	0.0046	0.003	0.0562	9e-04	0.0868	0.1624	0.0239	0.0028	0.1235	0.0152	0.0033	0.0038	0.0034	9e-04	0.0447	0.0232	0.0302	0.0571	0.0173	0.1005	0.0018
3	rs9845977	134858609	1.05	0.104628957265627	1.01	0.0578993944755651	0.139820351278893	0.276298668046304	0.0226	0.0221	0.0113	0.0031	0.1716	0.0046	0.003	0.0562	9e-04	0.0867	0.1624	0.0239	0.0029	0.1235	0.0152	0.0033	0.0038	0.0034	9e-04	0.0447	0.0232	0.0302	0.057	0.0173	0.1006	0.0017
3	rs114520443	134868129	1.05	0.104628957265627	1.01	0.0578993944755651	0.158543228653173	0.297410966297307	0.0227	0.0221	0.0112	0.003	0.1719	0.0046	0.0029	0.0563	9e-04	0.0863	0.1621	0.0238	0.0028	0.1237	0.0151	0.0032	0.0038	0.0034	0.001	0.0449	0.0231	0.0304	0.0568	0.0174	0.101	0.0017
3	rs73218244	134876919	1.05	0.104628957265627	1.01	0.0578993944755651	0.173233893235638	0.32457021025681	0.0227	0.0221	0.0112	0.003	0.1721	0.0045	0.0029	0.0564	9e-04	0.0861	0.162	0.0238	0.0028	0.1238	0.015	0.0032	0.0038	0.0034	0.001	0.045	0.0231	0.0304	0.0566	0.0174	0.1013	0.0017
3	rs13087756	134877296	1.05	0.104628957265627	1.02	0.0482398620390144	0.174096340799738	0.326641386353349	0.0227	0.0221	0.0112	0.003	0.1721	0.0045	0.0029	0.0564	9e-04	0.0861	0.1619	0.0238	0.0028	0.1238	0.015	0.0032	0.0038	0.0034	0.0011	0.045	0.0231	0.0304	0.0566	0.0174	0.1013	0.0017
3	rs4894248	134886890	1.05	0.104628957265627	1.02	0.0482398620390144	0.175575439307613	0.326519445512793	0.0227	0.0222	0.0112	0.003	0.1723	0.0044	0.0029	0.0563	8e-04	0.0862	0.162	0.0236	0.0028	0.1238	0.015	0.0032	0.0038	0.0035	0.0011	0.0451	0.023	0.0306	0.0566	0.0173	0.1014	0.0017
3	rs115014278	134889961	1.05	0.104628957265627	1.02	0.0482398620390144	0.179030500733937	0.32189561956848	0.0227	0.0223	0.011	0.0029	0.1725	0.0044	0.0028	0.0564	8e-04	0.0863	0.1619	0.0235	0.0027	0.1236	0.015	0.0032	0.0038	0.0035	0.0011	0.0451	0.023	0.0306	0.0565	0.0172	0.1014	0.0017
3	rs1501219	134891032	1.05	0.104628957265627	1.01	0.0578993944755651	0.179982886267322	0.320803348217437	0.0227	0.0223	0.011	0.0029	0.1725	0.0044	0.0028	0.0564	8e-04	0.0864	0.1619	0.0234	0.0027	0.1236	0.015	0.0032	0.0038	0.0035	0.0011	0.0451	0.023	0.0307	0.0565	0.0172	0.1015	0.0017
3	rs34511001	134891709	1.05	0.104628957265627	1.01	0.0578993944755651	0.182302691577962	0.332877989554627	0.0227	0.0223	0.011	0.0029	0.1727	0.0044	0.0028	0.0564	8e-04	0.0864	0.1619	0.0233	0.0027	0.1235	0.015	0.0032	0.0038	0.0035	0.0011	0.0452	0.023	0.0307	0.0565	0.0172	0.1014	0.0017
3	rs9866254	134892267	1.05	0.104628957265627	1.01	0.0578993944755651	0.184639630276399	0.334596009092351	0.0227	0.0223	0.011	0.0029	0.1728	0.0044	0.0028	0.0564	8e-04	0.0864	0.1618	0.0233	0.0027	0.1235	0.015	0.0032	0.0038	0.0035	0.0011	0.0453	0.023	0.0307	0.0565	0.0171	0.1014	0.0017
3	rs112360293	134892890	1.05	0.104628957265627	1.01	0.0578993944755651	0.188911927989779	0.331774910618468	0.0227	0.0224	0.0109	0.0029	0.1732	0.0044	0.0028	0.0564	8e-04	0.0864	0.1618	0.0231	0.0027	0.1232	0.0151	0.0032	0.0038	0.0035	0.001	0.0455	0.0231	0.0307	0.0565	0.0171	0.1013	0.0016
3	rs1042787	134898742	1.05	0.104628957265627	1.01	0.0578993944755651	0.194580465865383	0.356660361560978	0.0227	0.0226	0.0108	0.0029	0.1738	0.0044	0.0028	0.0563	8e-04	0.0866	0.1616	0.0229	0.0027	0.1225	0.0152	0.0033	0.0038	0.0035	0.001	0.0457	0.0231	0.0309	0.0563	0.017	0.1014	0.0015
3	rs111471524	134904809	1.05	0.104628957265627	1.01	0.0578993944755651	0.194618833408018	0.348431932377231	0.0227	0.0226	0.0108	0.0029	0.1738	0.0044	0.0029	0.0563	8e-04	0.0866	0.1616	0.0229	0.0027	0.1225	0.0152	0.0033	0.0039	0.0035	0.001	0.0458	0.0231	0.0309	0.0563	0.017	0.1013	0.0015
3	rs1021753	134909559	1.05	0.104628957265627	1.01	0.0578993944755651	0.196851533442783	0.34805922380685	0.0227	0.0226	0.0108	0.0029	0.1739	0.0044	0.0029	0.0562	8e-04	0.0865	0.1616	0.0229	0.0027	0.1225	0.0152	0.0033	0.0039	0.0035	0.001	0.0458	0.0231	0.0308	0.0563	0.017	0.1014	0.0015
3	rs17710899	134912191	1.05	0.104628957265627	1.01	0.0578993944755651	0.212402477810865	0.362301975511484	0.0229	0.0226	0.0107	0.0028	0.174	0.0044	0.0029	0.0561	8e-04	0.0866	0.1619	0.0228	0.0026	0.1223	0.0152	0.0033	0.0038	0.0036	0.001	0.0457	0.0232	0.0308	0.0562	0.017	0.1015	0.0015
3	rs28733821	134912920	1.05	0.104628957265627	1	0.069019173236101	0.213735326450841	0.364313935596438	0.0229	0.0226	0.0107	0.0028	0.174	0.0044	0.003	0.0561	8e-04	0.0866	0.1619	0.0228	0.0026	0.1222	0.0152	0.0033	0.0038	0.0036	0.001	0.0457	0.0232	0.0308	0.0561	0.017	0.1015	0.0015
3	rs115108528	134913572	1.05	0.104628957265627	1	0.069019173236101	0.213452209190493	0.357786665923323	0.0229	0.0226	0.0107	0.0028	0.174	0.0044	0.003	0.0561	8e-04	0.0866	0.1619	0.0228	0.0026	0.1222	0.0152	0.0033	0.0038	0.0036	0.001	0.0457	0.0231	0.0308	0.0561	0.017	0.1015	0.0015
3	rs7615195	134928840	1.05	0.104628957265627	0.99	0.0817332193164052	0.255447998215426	0.371380550087969	0.0232	0.0226	0.0107	0.0027	0.1741	0.0043	0.0031	0.056	7e-04	0.0866	0.1623	0.0225	0.0024	0.1219	0.0154	0.0035	0.0038	0.0036	0.0011	0.0454	0.0231	0.0312	0.0557	0.0172	0.1018	0.0014
3	rs114436917	134932805	1.05	0.104628957265627	0.99	0.0817332193164052	0.270325508417904	0.368599807557686	0.0232	0.0226	0.0106	0.0027	0.1742	0.0043	0.0032	0.0558	7e-04	0.0868	0.1624	0.0225	0.0023	0.1216	0.0154	0.0035	0.0038	0.0036	0.0011	0.0453	0.0231	0.0313	0.0555	0.0172	0.1019	0.0014
3	rs114771232	134935026	1.05	0.104628957265627	0.99	0.0817332193164052	0.278262865144063	0.353911446553825	0.0233	0.0226	0.0106	0.0027	0.1743	0.0043	0.0032	0.0557	7e-04	0.0869	0.1625	0.0225	0.0023	0.1215	0.0154	0.0035	0.0038	0.0037	0.0011	0.0452	0.0231	0.0314	0.0554	0.0171	0.1019	0.0014
3	rs72630179	134935220	1.05	0.104628957265627	0.99	0.0817332193164052	0.279152434454256	0.361171639010053	0.0233	0.0226	0.0106	0.0027	0.1744	0.0043	0.0032	0.0557	7e-04	0.0869	0.1625	0.0225	0.0023	0.1215	0.0154	0.0035	0.0038	0.0037	0.0011	0.0452	0.0232	0.0314	0.0554	0.0171	0.1019	0.0014
3	rs6788428	134940368	1.05	0.104628957265627	0.99	0.0817332193164052	0.293063493333349	0.359791480993366	0.0234	0.0226	0.0106	0.0027	0.1745	0.0042	0.0032	0.0557	7e-04	0.087	0.1626	0.0225	0.0022	0.1214	0.0154	0.0035	0.0039	0.0037	0.0011	0.0452	0.0231	0.0314	0.0553	0.0171	0.1018	0.0013
3	rs79987238	134944083	1.05	0.104628957265627	0.99	0.0817332193164052	0.289468177430216	0.349426382030218	0.0234	0.0225	0.0106	0.0027	0.1745	0.0042	0.0032	0.0557	7e-04	0.087	0.1626	0.0225	0.0022	0.1214	0.0154	0.0035	0.0039	0.0037	0.0011	0.0452	0.0231	0.0314	0.0553	0.0171	0.1018	0.0013
3	rs111989812	134954472	1.05	0.104628957265627	0.99	0.0817332193164052	0.231530861859144	0.18840548232245	0.0234	0.0195	0.0111	0.0027	0.1748	0.0042	0.0033	0.0556	7e-04	0.0873	0.1626	0.0229	0.0022	0.1214	0.0156	0.0036	0.004	0.0037	0.0011	0.0451	0.0229	0.0324	0.0556	0.0175	0.1015	0.0014
3	rs1501214	134954743	1.05	0.104628957265627	0.99	0.0817332193164052	0.231277088479776	0.17997078875918	0.0234	0.0193	0.0111	0.0027	0.1748	0.0042	0.0033	0.0556	7e-04	0.0873	0.1626	0.0229	0.0022	0.1214	0.0156	0.0036	0.004	0.0037	0.0012	0.0452	0.0229	0.0324	0.0556	0.0175	0.1015	0.0014
3	rs11925678	134954848	1.05	0.104628957265627	0.99	0.0817332193164052	0.245769663615214	0.188303075145859	0.0235	0.0193	0.0111	0.0027	0.1751	0.0042	0.0033	0.0555	7e-04	0.0874	0.1627	0.0228	0.0022	0.1212	0.0156	0.0036	0.0041	0.0037	0.0012	0.0452	0.0229	0.0324	0.0552	0.0176	0.1017	0.0014
3	rs35879719	134955209	1.06	0.0904005175896243	0.99	0.0817332193164052	0.222492376004917	0.21490866035715	0.0239	0.0194	0.0112	0.0027	0.1756	0.0041	0.0034	0.0546	8e-04	0.0877	0.1629	0.0227	0.0021	0.1206	0.0159	0.0037	0.0039	0.0036	0.0013	0.0448	0.0229	0.0326	0.0552	0.0173	0.1018	0.0014
3	rs9865620	134955715	1.06	0.0904005175896243	0.95	0.15120882267165	0.185795842068776	0.264434661671092	0.0246	0.0193	0.0112	0.0027	0.1758	0.0039	0.0036	0.0543	0.001	0.088	0.1633	0.0228	0.002	0.1202	0.0162	0.0037	0.0037	0.0034	0.0014	0.0437	0.0231	0.033	0.0555	0.0173	0.1013	0.0016
3	rs6782633	134956085	1.06	0.0904005175896243	0.95	0.15120882267165	0.204780253973643	0.266610995120103	0.0248	0.0191	0.011	0.0026	0.1766	0.0036	0.0035	0.0538	0.0011	0.0884	0.1638	0.0228	0.0018	0.1198	0.0162	0.0036	0.0034	0.0037	0.0012	0.0436	0.0233	0.033	0.056	0.017	0.1007	0.0016
3	rs4626121	134958418	1.06	0.0904005175896243	0.95	0.15120882267165	0.221541751165719	0.286209319573421	0.0253	0.0189	0.0108	0.0031	0.1779	0.0033	0.0035	0.0528	0.0013	0.0892	0.1641	0.023	0.0017	0.119	0.0164	0.0033	0.0033	0.0037	0.0011	0.0432	0.0236	0.0331	0.057	0.0165	0.0997	0.0015
3	rs58343608	134959888	1.06	0.0904005175896243	0.94	0.173887076546345	0.227572826268387	0.296107282084802	0.0254	0.0189	0.0108	0.0031	0.1778	0.0032	0.0035	0.0528	0.0013	0.0892	0.1641	0.023	0.0017	0.119	0.0164	0.0033	0.0033	0.0037	0.0011	0.0432	0.0236	0.0331	0.057	0.0165	0.0998	0.0015
3	rs3182239	134978236	1.06	0.0904005175896243	0.94	0.173887076546345	0.23229310850238	0.30168960325458	0.0254	0.0189	0.0107	0.0031	0.1779	0.0032	0.0035	0.0527	0.0013	0.0893	0.1642	0.023	0.0017	0.119	0.0164	0.0033	0.0033	0.0037	0.0011	0.0432	0.0236	0.0331	0.0569	0.0164	0.0999	0.0015
3	rs17774248	134980222	1.06	0.0904005175896243	0.94	0.173887076546345	0.232335496283785	0.30168960325458	0.0253	0.0189	0.0107	0.0031	0.1779	0.0032	0.0035	0.0527	0.0013	0.0893	0.1642	0.023	0.0017	0.119	0.0164	0.0033	0.0033	0.0037	0.0011	0.0432	0.0236	0.0331	0.0569	0.0164	0.0999	0.0015
3	rs114634259	134986454	1.06	0.0904005175896243	0.94	0.173887076546345	0.231573172436036	0.306225787468141	0.0253	0.0189	0.0107	0.0031	0.1778	0.0032	0.0035	0.0526	0.0013	0.0894	0.164	0.023	0.0017	0.1192	0.0164	0.0035	0.0033	0.0037	0.0011	0.0431	0.0236	0.0331	0.0568	0.0164	0.0999	0.0016
3	rs114575875	135007293	1.06	0.0904005175896243	0.94	0.173887076546345	0.250959042542698	0.316324434414308	0.0253	0.0189	0.0107	0.0031	0.1781	0.0032	0.0035	0.0526	0.0013	0.0894	0.1639	0.0229	0.0017	0.1195	0.0164	0.0035	0.0033	0.0037	0.0011	0.0431	0.0237	0.033	0.0565	0.0164	0.1	0.0015
3	rs115143235	135007438	1.06	0.0904005175896243	0.94	0.173887076546345	0.251003274370851	0.317291270484632	0.0253	0.0189	0.0107	0.0031	0.1781	0.0032	0.0035	0.0526	0.0014	0.0894	0.1639	0.0229	0.0017	0.1195	0.0164	0.0035	0.0033	0.0037	0.0011	0.0431	0.0237	0.033	0.0565	0.0164	0.1	0.0015
3	rs11921107	135019090	1.06	0.0904005175896243	0.94	0.173887076546345	0.253976525198809	0.325178978230885	0.0253	0.0189	0.0107	0.0031	0.1781	0.0032	0.0035	0.0526	0.0014	0.0895	0.1639	0.0229	0.0017	0.1195	0.0164	0.0035	0.0034	0.0037	0.0011	0.043	0.0237	0.033	0.0564	0.0164	0.1	0.0015
3	rs28884825	135021403	1.06	0.0904005175896243	0.94	0.173887076546345	0.25656584036027	0.327495345769957	0.0253	0.0189	0.0107	0.0032	0.1781	0.0032	0.0036	0.0526	0.0014	0.0896	0.1639	0.0229	0.0017	0.1196	0.0163	0.0035	0.0034	0.0037	0.001	0.0431	0.0237	0.0329	0.0564	0.0164	0.0999	0.0015
3	rs77380868	135022080	1.06	0.0904005175896243	0.94	0.173887076546345	0.254332819646069	0.323961777495971	0.0253	0.0189	0.0107	0.0032	0.1781	0.0032	0.0036	0.0525	0.0014	0.0897	0.1638	0.0229	0.0017	0.1196	0.0163	0.0035	0.0034	0.0037	0.001	0.043	0.0237	0.033	0.0565	0.0164	0.0999	0.0015
3	rs9881812	135023787	1.06	0.0904005175896243	0.94	0.173887076546345	0.256118383931499	0.331529927061795	0.0252	0.0188	0.0107	0.0032	0.1782	0.0031	0.0036	0.0524	0.0014	0.0899	0.1637	0.023	0.0017	0.1195	0.0163	0.0035	0.0034	0.0037	0.001	0.043	0.0237	0.033	0.0568	0.0164	0.0997	0.0015
3	rs114378205	135025889	1.06	0.0904005175896243	0.94	0.173887076546345	0.251313016652114	0.32627560388876	0.0252	0.0188	0.0107	0.0032	0.1782	0.0031	0.0035	0.0524	0.0014	0.0899	0.1637	0.023	0.0017	0.1194	0.0163	0.0035	0.0033	0.0037	0.001	0.043	0.0238	0.033	0.0569	0.0165	0.0997	0.0015
3	rs1526943	135034748	1.06	0.0904005175896243	0.94	0.173887076546345	0.248444884146496	0.310782146355077	0.0252	0.0187	0.0107	0.0032	0.1782	0.003	0.0035	0.0523	0.0014	0.0899	0.1636	0.0231	0.0017	0.1194	0.0163	0.0034	0.0033	0.0037	0.001	0.043	0.0238	0.0331	0.0571	0.0165	0.0996	0.0015
3	rs115501648	135037516	1.06	0.0904005175896243	0.94	0.173887076546345	0.244634238670784	0.303477778828455	0.0252	0.0187	0.0107	0.0032	0.1782	0.003	0.0035	0.0523	0.0014	0.0899	0.1636	0.0231	0.0017	0.1193	0.0164	0.0034	0.0033	0.0037	0.001	0.043	0.0238	0.0331	0.0571	0.0165	0.0996	0.0015
3	rs9826070	135046309	1.06	0.0904005175896243	0.94	0.173887076546345	0.244677855427234	0.286092103997928	0.0249	0.0185	0.0108	0.0033	0.1782	0.003	0.0037	0.0523	0.0015	0.0901	0.1632	0.0231	0.0017	0.1192	0.0166	0.0035	0.0034	0.0037	0.001	0.0427	0.024	0.0332	0.0571	0.0167	0.0993	0.0016
3	rs187869064	135064378	1.06	0.0904005175896243	0.94	0.173887076546345	0.248225005729673	0.291145540600557	0.0245	0.0184	0.0108	0.0035	0.1778	0.0031	0.0039	0.0523	0.0016	0.0904	0.1631	0.0232	0.0017	0.1191	0.0168	0.0036	0.0036	0.0038	0.001	0.0423	0.0241	0.0332	0.0575	0.0168	0.0987	0.0017
3	rs115236778	135064892	1.06	0.0904005175896243	0.94	0.173887076546345	0.247697733168283	0.290203331382721	0.0245	0.0184	0.0108	0.0035	0.1778	0.0031	0.0039	0.0523	0.0016	0.0904	0.1631	0.0232	0.0017	0.1192	0.0168	0.0036	0.0036	0.0038	0.001	0.0423	0.0241	0.0332	0.0575	0.0168	0.0987	0.0017
3	rs711931	135074959	1.06	0.0904005175896243	0.94	0.173887076546345	0.260115718299946	0.303119890231718	0.0245	0.0184	0.0108	0.0035	0.1778	0.0031	0.0039	0.0523	0.0016	0.0903	0.1631	0.0232	0.0017	0.1192	0.0168	0.0036	0.0036	0.0038	0.001	0.0422	0.0242	0.0332	0.0575	0.0168	0.0986	0.0018
3	rs62295233	135083182	1.06	0.0904005175896243	0.94	0.173887076546345	0.256744942222369	0.295041918170026	0.0244	0.0183	0.0108	0.0035	0.1777	0.0031	0.0039	0.0523	0.0016	0.0903	0.163	0.0232	0.0017	0.1192	0.0168	0.0036	0.0036	0.0038	0.001	0.0422	0.0242	0.0332	0.0576	0.0169	0.0986	0.0018
3	rs16842962	135101243	1.06	0.0904005175896243	0.94	0.173887076546345	0.263465011519456	0.280716080362443	0.0244	0.018	0.0109	0.0035	0.1773	0.003	0.004	0.052	0.0017	0.0904	0.1629	0.0232	0.0017	0.1197	0.0168	0.0037	0.0037	0.0038	0.001	0.042	0.0242	0.0331	0.0582	0.017	0.0983	0.0018
3	rs73227909	135110121	1.06	0.0904005175896243	0.94	0.173887076546345	0.269267365643292	0.294805328227394	0.0244	0.018	0.0109	0.0035	0.1773	0.003	0.004	0.052	0.0017	0.0904	0.1629	0.0232	0.0017	0.1197	0.0169	0.0037	0.0037	0.0038	0.001	0.042	0.0242	0.0331	0.0582	0.017	0.0983	0.0018
3	rs55835227	135132243	1.06	0.0904005175896243	0.94	0.173887076546345	0.29639208309936	0.272711009062895	0.0244	0.0177	0.0109	0.0036	0.1769	0.0031	0.0041	0.0518	0.0018	0.0904	0.1632	0.0231	0.0017	0.1196	0.0169	0.0038	0.0038	0.0039	0.0011	0.0419	0.0243	0.033	0.0586	0.017	0.0981	0.0019
3	rs7618773	135136151	1.06	0.0904005175896243	0.94	0.173887076546345	0.29740910350919	0.281298917916753	0.0244	0.0177	0.0109	0.0036	0.1769	0.0031	0.0041	0.0518	0.0018	0.0904	0.1632	0.0231	0.0017	0.1196	0.0169	0.0038	0.0038	0.0039	0.0011	0.0419	0.0242	0.033	0.0588	0.017	0.0981	0.0019
3	rs711959	135136722	1.06	0.0904005175896243	0.93	0.198940398764014	0.296924577053972	0.2803665557511	0.0244	0.0177	0.0108	0.0036	0.1769	0.0031	0.0041	0.0518	0.0017	0.0904	0.1632	0.0231	0.0017	0.1196	0.0169	0.0038	0.0038	0.0039	0.0011	0.0419	0.0243	0.033	0.0588	0.017	0.0981	0.0019
3	rs9810126	135147545	1.06	0.0904005175896243	0.93	0.198940398764014	0.31553109651294	0.305388652486261	0.0244	0.0176	0.0108	0.0036	0.1767	0.0031	0.0042	0.0518	0.0018	0.0904	0.1635	0.0231	0.0017	0.1197	0.0167	0.0038	0.0038	0.004	0.0011	0.0418	0.0243	0.033	0.0588	0.0169	0.098	0.0019
3	rs62293950	135147636	1.06	0.0904005175896243	0.93	0.198940398764014	0.315281080703553	0.304313344114709	0.0244	0.0176	0.0108	0.0036	0.1767	0.0031	0.0042	0.0518	0.0018	0.0904	0.1635	0.0231	0.0017	0.1197	0.0167	0.0038	0.0038	0.004	0.0011	0.0418	0.0243	0.033	0.0588	0.0169	0.098	0.0019
3	rs62293954	135153619	1.06	0.0904005175896243	0.93	0.198940398764014	0.310253096146269	0.28001716471745	0.0244	0.0176	0.0108	0.0037	0.1767	0.0031	0.0042	0.0518	0.0018	0.0904	0.1635	0.0232	0.0017	0.1196	0.0167	0.0038	0.0038	0.004	0.0011	0.0417	0.0243	0.0331	0.0588	0.0169	0.098	0.0019
3	rs73227938	135174671	1.06	0.0904005175896243	0.93	0.198940398764014	0.445024796159935	0.283867794437624	0.0242	0.0168	0.0108	0.0042	0.1758	0.0032	0.0046	0.0517	0.002	0.089	0.1637	0.0235	0.0019	0.1193	0.0169	0.004	0.004	0.0042	0.001	0.0408	0.0243	0.0333	0.0598	0.0169	0.0987	0.002
3	rs13089590	135174907	1.06	0.0904005175896243	0.93	0.198940398764014	0.499470764409705	0.271556793075828	0.0241	0.0167	0.0108	0.0042	0.1759	0.0031	0.0046	0.0518	0.002	0.0892	0.164	0.0234	0.0019	0.1192	0.0169	0.004	0.004	0.0042	0.001	0.0406	0.0243	0.0336	0.0593	0.0172	0.0985	0.0019
3	rs824069	135185359	1.06	0.0904005175896243	0.93	0.198940398764014	0.531458987726733	0.257258421026637	0.0241	0.0169	0.0106	0.0044	0.1768	0.0031	0.0047	0.0521	0.0021	0.0888	0.1638	0.023	0.002	0.1186	0.0169	0.0041	0.0041	0.0038	8e-04	0.04	0.0243	0.0336	0.0597	0.0172	0.0991	0.0018
3	rs116249262	135185464	1.06	0.0904005175896243	0.93	0.198940398764014	0.531004626086381	0.253863009859626	0.0241	0.0169	0.0106	0.0044	0.1767	0.0031	0.0047	0.0521	0.0021	0.0888	0.1638	0.023	0.002	0.1186	0.0169	0.0041	0.0041	0.0038	8e-04	0.04	0.0243	0.0336	0.0597	0.0172	0.0991	0.0017
3	rs11712517	135204534	1.06	0.0904005175896243	0.93	0.198940398764014	0.54340257317707	0.250706823069228	0.0241	0.0169	0.0106	0.0044	0.1767	0.0031	0.0047	0.0522	0.0021	0.0887	0.1636	0.023	0.002	0.1186	0.0169	0.0042	0.0042	0.0038	8e-04	0.04	0.0243	0.0336	0.0599	0.0172	0.0992	0.0017
3	rs16843029	135209977	1.06	0.0904005175896243	0.93	0.198940398764014	0.531523911580671	0.236108390666358	0.0241	0.0169	0.0105	0.0044	0.1769	0.0031	0.0047	0.0525	0.0021	0.0884	0.1638	0.023	0.002	0.1187	0.0169	0.0042	0.0042	0.0038	8e-04	0.0396	0.0243	0.0336	0.0599	0.0172	0.0992	0.0017
3	rs116708776	135212065	1.06	0.0904005175896243	0.93	0.198940398764014	0.530809956106465	0.246667283478896	0.0241	0.0169	0.0105	0.0044	0.1769	0.0031	0.0047	0.0528	0.0021	0.0881	0.164	0.023	0.002	0.1188	0.0168	0.0042	0.0042	0.0038	8e-04	0.0393	0.0243	0.0336	0.0599	0.0172	0.0992	0.0017
3	rs191872406	135212888	1.06	0.0904005175896243	0.93	0.198940398764014	0.529059450707059	0.245660658319526	0.0241	0.0169	0.0105	0.0044	0.1768	0.0031	0.0047	0.0528	0.0021	0.0881	0.164	0.023	0.002	0.1188	0.0168	0.0042	0.0042	0.0038	8e-04	0.0393	0.0243	0.0336	0.0599	0.0172	0.0992	0.0017
3	rs11712655	135225249	1.06	0.0904005175896243	0.93	0.198940398764014	0.558059543846393	0.225699239170223	0.0243	0.017	0.0105	0.0046	0.1763	0.0032	0.0049	0.0525	0.002	0.088	0.1635	0.0229	0.0021	0.1184	0.017	0.0042	0.0044	0.004	7e-04	0.0389	0.0244	0.0336	0.0605	0.0174	0.0994	0.0017
3	rs9860731	135225679	1.06	0.0904005175896243	0.93	0.198940398764014	0.559122985906209	0.224612420923596	0.0243	0.017	0.0105	0.0046	0.1763	0.0032	0.0049	0.0525	0.002	0.088	0.1635	0.0229	0.0021	0.1184	0.017	0.0042	0.0044	0.004	7e-04	0.0389	0.0244	0.0336	0.0605	0.0174	0.0994	0.0017
3	rs73229931	135233238	1.06	0.0904005175896243	0.93	0.198940398764014	0.557727413060121	0.227659807517001	0.0243	0.0172	0.0105	0.0047	0.1761	0.0033	0.005	0.0524	0.0021	0.0879	0.1632	0.0228	0.0022	0.1183	0.017	0.0042	0.0044	0.004	7e-04	0.0388	0.0245	0.0336	0.0608	0.0174	0.0993	0.0017
3	rs1502172	135235358	1.06	0.0904005175896243	0.93	0.198940398764014	0.583843264884405	0.228860641011915	0.0243	0.0175	0.0104	0.0048	0.1758	0.0034	0.0051	0.0523	0.0021	0.088	0.1628	0.0228	0.0022	0.1181	0.0171	0.0042	0.0045	0.004	7e-04	0.0388	0.0245	0.0334	0.0611	0.0173	0.0991	0.0017
3	rs4894291	135235742	1.06	0.0904005175896243	0.93	0.198940398764014	0.570346373237677	0.211386077689229	0.0244	0.0173	0.0104	0.0048	0.1759	0.0035	0.0051	0.0522	0.0021	0.088	0.1627	0.0228	0.0022	0.1181	0.0172	0.0042	0.0045	0.004	7e-04	0.0389	0.0245	0.0334	0.0614	0.0173	0.0991	0.0017
3	rs62294229	135236995	1.06	0.0904005175896243	0.93	0.198940398764014	0.528023409634496	0.19968033298259	0.0244	0.0174	0.0104	0.0048	0.1758	0.0035	0.0051	0.0522	0.0021	0.088	0.1626	0.0228	0.0022	0.1179	0.0172	0.0042	0.0045	0.004	7e-04	0.0389	0.0244	0.0333	0.0614	0.0173	0.0989	0.0018
3	rs6786506	135249401	1.06	0.0904005175896243	0.93	0.198940398764014	0.528865119547599	0.275487288011434	0.0251	0.0184	0.0103	0.0049	0.1756	0.0038	0.0056	0.052	0.0022	0.088	0.1624	0.0228	0.0024	0.1161	0.0175	0.0044	0.0046	0.0039	8e-04	0.0387	0.0245	0.0328	0.0624	0.0171	0.0978	0.002
3	rs115670832	135254156	1.06	0.0904005175896243	0.93	0.198940398764014	0.500921370073157	0.275719035853756	0.0251	0.0185	0.0103	0.0049	0.1756	0.0038	0.0056	0.052	0.0021	0.088	0.1624	0.0228	0.0024	0.1159	0.0176	0.0043	0.0046	0.0039	8e-04	0.0386	0.0245	0.0327	0.0626	0.0171	0.0978	0.002
3	rs17247300	135257415	1.06	0.0904005175896243	0.92	0.226487429171296	0.492811521369133	0.281765454544118	0.0252	0.0185	0.0103	0.0049	0.1757	0.0038	0.0056	0.0521	0.0021	0.088	0.1625	0.0228	0.0024	0.1159	0.0176	0.0042	0.0046	0.0039	8e-04	0.0386	0.0245	0.0326	0.0627	0.017	0.0978	0.002
3	rs11718611	135257742	1.06	0.0904005175896243	0.92	0.226487429171296	0.498903686461789	0.252734369064526	0.0252	0.0185	0.0103	0.0049	0.1758	0.0038	0.0056	0.0523	0.0021	0.0871	0.162	0.0236	0.0023	0.1156	0.0176	0.0042	0.0046	0.0039	8e-04	0.0387	0.0245	0.0327	0.0627	0.017	0.0983	0.002
3	rs116152646	135261258	1.06	0.0904005175896243	0.92	0.226487429171296	0.512343606819906	0.242426021465358	0.0252	0.0186	0.0103	0.0049	0.1758	0.0039	0.0056	0.0522	0.0021	0.087	0.1619	0.0236	0.0023	0.1155	0.0177	0.0041	0.0047	0.0039	8e-04	0.0387	0.0245	0.0327	0.0627	0.0169	0.0983	0.0021
3	rs62295003	135261283	1.06	0.0904005175896243	0.92	0.226487429171296	0.508204678413826	0.242426021465358	0.0252	0.0186	0.0104	0.0049	0.1758	0.0039	0.0056	0.0522	0.0021	0.087	0.1619	0.0236	0.0023	0.1154	0.0176	0.0041	0.0047	0.0039	8e-04	0.0387	0.0246	0.0327	0.0627	0.0169	0.0983	0.0021
3	rs1502177	135267999	1.06	0.0904005175896243	0.92	0.226487429171296	0.503512242846627	0.225046943191918	0.0253	0.0185	0.0104	0.0049	0.1759	0.0039	0.0057	0.0521	0.0022	0.087	0.1617	0.0237	0.0024	0.1152	0.0177	0.0041	0.0047	0.0039	8e-04	0.0386	0.0246	0.0327	0.0627	0.0169	0.098	0.0022
3	rs9826153	135268608	1.07	0.0776994191057832	0.92	0.226487429171296	0.546227186836555	0.209791280897878	0.0259	0.0188	0.0106	0.0045	0.1764	0.0043	0.0061	0.0526	0.0023	0.0869	0.1608	0.0243	0.0023	0.1124	0.0182	0.0043	0.0048	0.0038	8e-04	0.0388	0.0248	0.0329	0.063	0.0171	0.0969	0.0023
3	rs76368894	135268650	1.07	0.0776994191057832	0.92	0.226487429171296	0.522342440766314	0.207565307606001	0.026	0.0189	0.0106	0.0045	0.1764	0.0043	0.0061	0.0525	0.0023	0.0869	0.1607	0.0243	0.0023	0.1124	0.0182	0.0043	0.0048	0.0038	9e-04	0.0387	0.0248	0.0329	0.0629	0.0171	0.0968	0.0023
3	rs9869688	135269747	1.07	0.0776994191057832	0.92	0.226487429171296	0.502247600854163	0.170580301813617	0.0262	0.019	0.0108	0.0044	0.1754	0.0046	0.0068	0.0526	0.0022	0.0868	0.1597	0.0247	0.0024	0.1127	0.0187	0.0046	0.0048	0.0029	9e-04	0.0383	0.0248	0.0327	0.0638	0.0171	0.0965	0.0024
3	rs114715283	135269953	1.07	0.0776994191057832	0.92	0.226487429171296	0.500668945637401	0.169295433701399	0.0262	0.019	0.0108	0.0044	0.1754	0.0046	0.0068	0.0526	0.0022	0.0868	0.1596	0.0247	0.0024	0.1127	0.0187	0.0046	0.0048	0.0029	9e-04	0.0383	0.0248	0.0327	0.0639	0.0171	0.0965	0.0024
3	rs62295007	135273504	1.07	0.0776994191057832	0.92	0.226487429171296	0.503448974498728	0.163019752748501	0.0262	0.019	0.0108	0.0044	0.1753	0.0047	0.0069	0.0526	0.0022	0.0867	0.1596	0.0247	0.0024	0.1128	0.0187	0.0046	0.0048	0.0028	9e-04	0.0383	0.0248	0.0327	0.0639	0.0172	0.0965	0.0024
3	rs9289495	135276133	1.07	0.0776994191057832	0.92	0.226487429171296	0.416705604223256	0.161560986204375	0.0263	0.019	0.0107	0.0044	0.1752	0.0047	0.0069	0.0526	0.0018	0.0868	0.1594	0.0248	0.0025	0.1128	0.0187	0.0047	0.0048	0.0029	9e-04	0.0383	0.0248	0.0327	0.064	0.0172	0.0964	0.0025
3	rs1540732	135277355	1.07	0.0776994191057832	0.92	0.226487429171296	0.423190111152059	0.1593332279395	0.0263	0.019	0.0107	0.0043	0.1751	0.0047	0.0069	0.0527	0.0018	0.0868	0.1594	0.0248	0.0025	0.1129	0.0187	0.0047	0.0048	0.0028	9e-04	0.0383	0.0248	0.0327	0.064	0.0172	0.0965	0.0025
3	rs16843122	135278749	1.07	0.0776994191057832	0.92	0.226487429171296	0.439204371665467	0.164678601757844	0.0263	0.019	0.0107	0.0044	0.1752	0.0047	0.007	0.0527	0.0018	0.0867	0.1593	0.0247	0.0025	0.1129	0.0187	0.0047	0.0048	0.0028	9e-04	0.0383	0.0248	0.0327	0.064	0.0172	0.0965	0.0025
3	rs13088600	135282819	1.07	0.0776994191057832	0.92	0.226487429171296	0.426101065030791	0.167325355761011	0.0263	0.019	0.0107	0.0044	0.1753	0.0047	0.0069	0.0527	0.0018	0.0868	0.1592	0.0246	0.0025	0.1129	0.0187	0.0047	0.0048	0.0028	9e-04	0.0383	0.0249	0.0326	0.0641	0.0172	0.0965	0.0025
3	rs12633717	135285741	1.07	0.0776994191057832	0.92	0.226487429171296	0.403375727533423	0.170679278220969	0.0263	0.0187	0.0108	0.0043	0.1756	0.0047	0.0069	0.0527	0.0018	0.0872	0.1587	0.0244	0.0025	0.1132	0.0188	0.0048	0.0047	0.0028	9e-04	0.0381	0.0251	0.0323	0.0647	0.017	0.096	0.0026
3	rs2102161	135287284	1.07	0.0776994191057832	0.92	0.226487429171296	0.39687670391386	0.17276239914048	0.0263	0.0187	0.0108	0.0043	0.1756	0.0047	0.0069	0.0527	0.0018	0.0872	0.1586	0.0244	0.0025	0.1132	0.0188	0.0048	0.0047	0.0027	9e-04	0.0381	0.0252	0.0323	0.0649	0.0171	0.096	0.0026
3	rs10935173	135290619	1.07	0.0776994191057832	0.92	0.226487429171296	0.320452434942407	0.165559206008324	0.0264	0.0188	0.011	0.0042	0.1754	0.0047	0.0067	0.0527	0.0017	0.0872	0.1584	0.0241	0.0024	0.1131	0.0185	0.0048	0.0046	0.0027	9e-04	0.0377	0.0257	0.0323	0.0658	0.0173	0.0958	0.0024
3	rs6439579	135291733	1.07	0.0776994191057832	0.92	0.226487429171296	0.343980547278063	0.165069777592958	0.0263	0.0189	0.011	0.0042	0.1755	0.0047	0.0067	0.0527	0.0017	0.0871	0.1582	0.0241	0.0024	0.1131	0.0185	0.0048	0.0046	0.0027	9e-04	0.0377	0.0258	0.0323	0.0661	0.0174	0.0956	0.0025
3	rs35731839	135293915	1.07	0.0776994191057832	0.92	0.226487429171296	0.323586577086606	0.158850383573588	0.0263	0.0191	0.011	0.0042	0.1757	0.0047	0.0066	0.0529	0.0017	0.087	0.158	0.024	0.0024	0.1131	0.0185	0.0048	0.0046	0.0027	9e-04	0.0377	0.0258	0.0323	0.0665	0.0174	0.0953	0.0025
3	rs75027740	135313695	1.07	0.0776994191057832	0.92	0.226487429171296	0.238441084195461	0.145357852045729	0.0259	0.0196	0.0111	0.0041	0.1758	0.0047	0.0063	0.0528	0.0017	0.0874	0.1556	0.0236	0.0023	0.1134	0.0188	0.0047	0.0042	0.0027	9e-04	0.0376	0.0258	0.0324	0.0682	0.018	0.0953	0.0024
3	rs7612342	135316558	1.07	0.0776994191057832	0.92	0.226487429171296	0.237667728329705	0.140248667790305	0.0259	0.0196	0.0111	0.0041	0.1758	0.0047	0.0063	0.0528	0.0017	0.0874	0.1556	0.0236	0.0023	0.1134	0.0188	0.0047	0.0042	0.0027	9e-04	0.0376	0.0258	0.0324	0.0682	0.018	0.0953	0.0024
3	rs59104984	135322531	1.07	0.0776994191057832	0.92	0.226487429171296	0.232420284712745	0.143213210765315	0.0259	0.0196	0.0112	0.0041	0.1758	0.0047	0.0063	0.0528	0.0017	0.0874	0.1555	0.0236	0.0024	0.1134	0.0188	0.0047	0.0042	0.0027	9e-04	0.0376	0.0258	0.0324	0.0683	0.018	0.0953	0.0024
3	rs113239027	135336378	1.07	0.0776994191057832	0.92	0.226487429171296	0.221996114128986	0.13630081096927	0.0259	0.0197	0.0113	0.0041	0.1757	0.0046	0.0063	0.0528	0.0017	0.0874	0.1553	0.0236	0.0024	0.1133	0.0189	0.0047	0.0042	0.0028	9e-04	0.0375	0.0258	0.0324	0.0684	0.0181	0.0953	0.0024
3	rs6762033	135337113	1.07	0.0776994191057832	0.92	0.226487429171296	0.2207993701616	0.139326887209051	0.0259	0.0197	0.0113	0.0041	0.1757	0.0046	0.0063	0.0528	0.0017	0.0874	0.1553	0.0236	0.0024	0.1133	0.019	0.0047	0.0042	0.0028	9e-04	0.0375	0.0258	0.0324	0.0684	0.0181	0.0953	0.0024
3	rs112299848	135339201	1.07	0.0776994191057832	0.92	0.226487429171296	0.217802885621822	0.144703912858457	0.0258	0.0197	0.0113	0.0041	0.1756	0.0046	0.0063	0.0528	0.0017	0.0874	0.1552	0.0236	0.0024	0.1133	0.019	0.0047	0.0042	0.0028	9e-04	0.0375	0.0258	0.0324	0.0685	0.0182	0.0952	0.0024
3	rs9834357	135340074	1.07	0.0776994191057832	0.92	0.226487429171296	0.210833338688178	0.153478242882587	0.0258	0.0197	0.0113	0.0041	0.1756	0.0046	0.0063	0.0528	0.0017	0.0874	0.1551	0.0236	0.0024	0.1132	0.019	0.0047	0.0042	0.0028	9e-04	0.0375	0.0257	0.0324	0.0685	0.0182	0.0952	0.0024
3	rs78697781	135351777	1.07	0.0776994191057832	0.92	0.226487429171296	0.175683950873946	0.13212349450214	0.0257	0.02	0.0115	0.0041	0.1752	0.0046	0.0062	0.0533	0.0017	0.0873	0.154	0.0237	0.0024	0.1133	0.0191	0.0047	0.0042	0.0028	9e-04	0.0376	0.0254	0.0324	0.0691	0.0184	0.0952	0.0025
3	rs7647247	135374035	1.06	0.0904005175896243	0.92	0.226487429171296	0.158304825880648	0.145264366835946	0.0255	0.0202	0.0117	0.0041	0.1743	0.0047	0.0061	0.0537	0.0019	0.0877	0.1523	0.0237	0.0025	0.1136	0.0191	0.0046	0.0042	0.003	9e-04	0.0376	0.0248	0.0326	0.0698	0.0186	0.0953	0.0026
3	rs1900611	135384278	1.06	0.0904005175896243	0.92	0.226487429171296	0.160080857280547	0.145544887728679	0.0255	0.0203	0.0118	0.0041	0.1741	0.0046	0.0061	0.0538	0.0019	0.0878	0.1519	0.0237	0.0025	0.1138	0.0191	0.0046	0.0042	0.003	9e-04	0.0376	0.0247	0.0326	0.0702	0.0187	0.0951	0.0027
3	rs114870451	135390368	1.05	0.104628957265627	0.92	0.226487429171296	0.142363981982807	0.152050501280167	0.0254	0.0203	0.0118	0.0041	0.1738	0.0046	0.0061	0.0539	0.0019	0.0879	0.1516	0.0238	0.0026	0.1139	0.0192	0.0045	0.0043	0.0031	0.001	0.0375	0.0245	0.0326	0.0703	0.0188	0.0951	0.0027
3	rs9858287	135392550	1.05	0.104628957265627	0.92	0.226487429171296	0.139504324957235	0.149776079071407	0.0254	0.0203	0.0118	0.0041	0.1737	0.0047	0.0061	0.0539	0.0019	0.0879	0.1515	0.0238	0.0026	0.1139	0.0192	0.0045	0.0043	0.0031	0.001	0.0375	0.0245	0.0327	0.0704	0.0187	0.0952	0.0027
3	rs7635270	135394673	1.05	0.104628957265627	0.92	0.226487429171296	0.128412036248722	0.143678453793877	0.0254	0.0203	0.0119	0.0041	0.1736	0.0047	0.0061	0.0539	0.0018	0.0881	0.1512	0.0238	0.0025	0.1137	0.0192	0.0045	0.0043	0.0031	0.001	0.0374	0.0244	0.0328	0.0705	0.0188	0.0953	0.0027
3	rs115418467	135405534	1.05	0.104628957265627	0.92	0.226487429171296	0.124542252889335	0.129066862162823	0.0255	0.0203	0.0121	0.0041	0.1735	0.0047	0.0061	0.0539	0.0018	0.0882	0.151	0.0238	0.0025	0.1134	0.0193	0.0045	0.0043	0.0031	0.001	0.0374	0.0244	0.0329	0.0706	0.0188	0.0953	0.0027
3	rs114679905	135418841	1.05	0.104628957265627	0.92	0.226487429171296	0.124807846560205	0.130052872449655	0.0255	0.0203	0.0121	0.0041	0.1735	0.0047	0.0061	0.054	0.0018	0.0882	0.1509	0.0238	0.0025	0.1133	0.0193	0.0045	0.0043	0.0031	0.001	0.0374	0.0244	0.0329	0.0707	0.0188	0.0953	0.0027
3	rs116169845	135422942	1.05	0.104628957265627	0.92	0.226487429171296	0.115040825330213	0.133027529911628	0.0255	0.0204	0.0121	0.0041	0.1735	0.0047	0.0061	0.054	0.0018	0.0882	0.1508	0.0238	0.0025	0.1133	0.0193	0.0045	0.0043	0.0031	0.001	0.0374	0.0244	0.0329	0.0707	0.0188	0.0953	0.0026
3	rs13100582	135430371	1.05	0.104628957265627	0.92	0.226487429171296	0.115434565887241	0.1406180004191	0.0255	0.0204	0.0122	0.0041	0.1735	0.0047	0.0061	0.054	0.0018	0.0882	0.1508	0.0238	0.0025	0.1132	0.0193	0.0045	0.0043	0.0031	0.001	0.0374	0.0243	0.0329	0.0708	0.0188	0.0954	0.0026
3	rs17248276	135434791	1.05	0.104628957265627	0.92	0.226487429171296	0.115829133024715	0.138958796567564	0.0255	0.0204	0.0121	0.0041	0.1735	0.0047	0.0061	0.0539	0.0018	0.0882	0.1508	0.0238	0.0025	0.1133	0.0193	0.0045	0.0043	0.0031	0.001	0.0374	0.0243	0.0329	0.0708	0.0188	0.0954	0.0026
3	rs13066616	135449686	1.05	0.104628957265627	0.92	0.226487429171296	0.116394234781728	0.134751448446218	0.0254	0.0204	0.0122	0.0041	0.1732	0.0047	0.0061	0.054	0.0018	0.0882	0.1508	0.0239	0.0025	0.1134	0.0193	0.0045	0.0043	0.0031	0.001	0.0373	0.0243	0.0328	0.0709	0.0189	0.0953	0.0027
3	rs116818670	135454527	1.05	0.104628957265627	0.92	0.226487429171296	0.104456311387792	0.115474138660611	0.0253	0.0205	0.0123	0.0042	0.1731	0.0048	0.0061	0.0541	0.0019	0.0882	0.1501	0.0241	0.0025	0.1138	0.0194	0.0045	0.0043	0.0031	0.0011	0.0371	0.024	0.0329	0.0713	0.0189	0.0949	0.0027
3	rs1374773	135457953	1.02	0.157502178544443	0.92	0.226487429171296	0.0759808906145573	0.108097900011537	0.0245	0.0217	0.0131	0.0045	0.1713	0.0049	0.0061	0.0556	0.002	0.0882	0.1458	0.0256	0.0025	0.1157	0.0199	0.0043	0.0045	0.003	0.0013	0.0354	0.0224	0.0337	0.074	0.0196	0.0931	0.0029
3	rs1447600	135457984	1.02	0.157502178544443	0.92	0.226487429171296	0.0762841124623418	0.108432939731538	0.0247	0.0217	0.0131	0.0045	0.1713	0.005	0.0061	0.0555	0.002	0.0882	0.1459	0.0256	0.0024	0.1157	0.0198	0.0044	0.0045	0.003	0.0013	0.0353	0.0222	0.0336	0.074	0.0196	0.093	0.0029
3	rs12632633	135458294	1.01	0.178854520006857	0.92	0.226487429171296	0.0525668265960433	0.108600609017041	0.0246	0.0218	0.013	0.0044	0.1723	0.0048	0.0059	0.0559	0.0019	0.0888	0.1458	0.0255	0.0024	0.1157	0.0194	0.0043	0.0044	0.0029	0.0013	0.0352	0.0218	0.0334	0.0748	0.0194	0.093	0.0028
3	rs115196834	135469193	1.01	0.178854520006857	0.92	0.226487429171296	0.0418891967431829	0.221686572135252	0.0249	0.0228	0.0122	0.0032	0.1742	0.0036	0.0039	0.0581	0.0015	0.0913	0.1467	0.0259	0.0021	0.1192	0.0175	0.0032	0.0033	0.0021	0.0011	0.0344	0.0215	0.0309	0.0792	0.0181	0.0921	0.0024
3	rs4894319	135475923	1	0.202230525110681	0.92	0.226487429171296	0.0389095373479826	0.220174408763185	0.025	0.0229	0.0121	0.0032	0.1744	0.0036	0.0039	0.0582	0.0014	0.0914	0.1467	0.0259	0.0021	0.1194	0.0174	0.0031	0.0032	0.0021	0.0011	0.0344	0.0215	0.0308	0.0794	0.0181	0.0921	0.0024
3	rs12152211	135478320	1	0.202230525110681	0.92	0.226487429171296	0.0386336080630005	0.22179471331905	0.0249	0.0229	0.0121	0.0032	0.1744	0.0036	0.0038	0.0583	0.0014	0.0914	0.1467	0.0259	0.0021	0.1194	0.0174	0.0031	0.0032	0.0021	0.0011	0.0344	0.0214	0.0308	0.0795	0.0181	0.0921	0.0024
3	rs9873976	135496946	1	0.202230525110681	0.92	0.226487429171296	0.0383179620641283	0.227332663539369	0.0249	0.0229	0.0121	0.0031	0.1745	0.0035	0.0038	0.0586	0.0014	0.0915	0.1467	0.0259	0.0021	0.1194	0.0173	0.0031	0.0032	0.002	0.0011	0.0344	0.0213	0.0308	0.0796	0.018	0.0922	0.0024
3	rs115412161	135497848	1	0.202230525110681	0.92	0.226487429171296	0.0386886855759754	0.234454778689623	0.0249	0.0231	0.0121	0.0031	0.1744	0.0035	0.0038	0.0586	0.0014	0.0914	0.1467	0.0259	0.0021	0.1193	0.0173	0.0031	0.0032	0.002	0.0011	0.0344	0.0213	0.0309	0.0795	0.018	0.0922	0.0024
3	rs115119434	135505101	1	0.202230525110681	0.92	0.226487429171296	0.0379496987534106	0.235115774492863	0.0249	0.0231	0.0121	0.0031	0.1745	0.0035	0.0038	0.0587	0.0014	0.0915	0.1467	0.0259	0.0021	0.1193	0.0173	0.0031	0.0032	0.002	0.0011	0.0344	0.0213	0.0309	0.0796	0.018	0.0922	0.0024
3	rs112385756	135510082	1	0.202230525110681	0.92	0.226487429171296	0.0375433941867155	0.235777369120738	0.0249	0.0231	0.0121	0.0031	0.1745	0.0035	0.0037	0.0587	0.0014	0.0915	0.1467	0.0259	0.0021	0.1193	0.0173	0.003	0.0032	0.002	0.0011	0.0344	0.0213	0.0309	0.0796	0.018	0.0922	0.0024
3	rs13072716	135517055	1	0.202230525110681	0.92	0.226487429171296	0.0371401085742306	0.236218764368775	0.0249	0.0232	0.0121	0.0031	0.1746	0.0034	0.0037	0.059	0.0014	0.0915	0.1467	0.0259	0.002	0.1193	0.0172	0.003	0.0031	0.002	0.0011	0.0344	0.0213	0.0314	0.0797	0.0179	0.0921	0.0023
3	rs60463115	135521036	1	0.202230525110681	0.92	0.226487429171296	0.0367930288594238	0.239094288042462	0.0249	0.0232	0.0121	0.003	0.1747	0.0034	0.0036	0.059	0.0013	0.0915	0.1467	0.0259	0.002	0.1194	0.0172	0.0029	0.0031	0.002	0.0011	0.0343	0.0212	0.0314	0.0798	0.0178	0.0921	0.0023
3	rs61789024	135527345	1	0.202230525110681	0.92	0.226487429171296	0.0318055575658731	0.244432118962801	0.0248	0.0234	0.0122	0.003	0.175	0.0033	0.0035	0.0592	0.0012	0.0915	0.1469	0.0258	0.002	0.1195	0.0171	0.0029	0.003	0.0019	0.0011	0.0343	0.0212	0.0313	0.0799	0.0177	0.0921	0.0022
3	rs78838685	135532067	1	0.202230525110681	0.92	0.226487429171296	0.0353624208586532	0.237876357464678	0.0247	0.0234	0.0123	0.0029	0.1757	0.0032	0.0034	0.0593	0.0011	0.0915	0.147	0.0257	0.0019	0.1194	0.017	0.0029	0.003	0.0018	0.0011	0.0341	0.0212	0.0314	0.0803	0.0176	0.0921	0.0022
3	rs114825248	135532451	1	0.202230525110681	0.92	0.226487429171296	0.0358436283082034	0.237212873459777	0.0247	0.0234	0.0123	0.0029	0.1758	0.0032	0.0034	0.0593	0.0011	0.0915	0.147	0.0257	0.0019	0.1194	0.017	0.0029	0.003	0.0018	0.0011	0.0341	0.0212	0.0314	0.0803	0.0176	0.0921	0.0022
3	rs73219871	135535423	1	0.202230525110681	0.92	0.226487429171296	0.0414687040596865	0.238319010462656	0.0247	0.0234	0.0123	0.0029	0.1762	0.0032	0.0033	0.0593	0.0011	0.0915	0.147	0.0256	0.0019	0.1193	0.017	0.0028	0.003	0.0017	0.0011	0.0341	0.0213	0.0314	0.0805	0.0176	0.0922	0.0021
3	rs34322597	135550945	1	0.202230525110681	0.92	0.226487429171296	0.0441258998129747	0.254540955178961	0.0247	0.0234	0.0123	0.0029	0.1763	0.0032	0.0033	0.0593	0.0011	0.0915	0.147	0.0256	0.0019	0.1193	0.017	0.0028	0.003	0.0017	0.001	0.0341	0.0213	0.0314	0.0805	0.0176	0.0922	0.0021
3	rs61790391	135560388	1	0.202230525110681	0.92	0.226487429171296	0.0452512057695796	0.26512132451297	0.0247	0.0234	0.0123	0.0029	0.1763	0.0032	0.0033	0.0593	0.001	0.0915	0.147	0.0256	0.0019	0.1193	0.0169	0.0028	0.003	0.0017	0.001	0.0341	0.0213	0.0314	0.0805	0.0176	0.0922	0.0021
3	rs13099318	135569317	1	0.202230525110681	0.92	0.226487429171296	0.0456974791216927	0.259416168511762	0.0247	0.0234	0.0124	0.0029	0.1764	0.0032	0.0033	0.0593	0.001	0.0915	0.147	0.0257	0.0018	0.1192	0.017	0.0028	0.003	0.0016	0.001	0.0341	0.0213	0.0314	0.0805	0.0176	0.0922	0.0021
3	rs61790397	135572518	1	0.202230525110681	0.92	0.226487429171296	0.0229350787167424	0.257825700739154	0.0247	0.0234	0.0124	0.0029	0.1764	0.0032	0.0033	0.0594	0.001	0.0918	0.147	0.0257	0.0021	0.1193	0.0169	0.0028	0.003	0.0016	0.001	0.0341	0.0213	0.0314	0.0804	0.0176	0.0922	0.0019
3	rs2400700	135572632	1	0.202230525110681	0.92	0.226487429171296	0.0229923094870414	0.260781864474684	0.0247	0.0234	0.0124	0.0029	0.1764	0.0032	0.0033	0.0594	0.001	0.0917	0.147	0.0257	0.0021	0.1193	0.0169	0.0028	0.003	0.0016	0.001	0.0341	0.0213	0.0314	0.0804	0.0176	0.0922	0.0019
3	rs79992946	135575480	1	0.202230525110681	0.92	0.226487429171296	0.0223590331413758	0.254314910087115	0.0247	0.0234	0.0124	0.0029	0.1764	0.0032	0.0033	0.0594	0.001	0.0918	0.147	0.0257	0.0021	0.1193	0.0169	0.0028	0.003	0.0016	0.001	0.0341	0.0213	0.0314	0.0804	0.0176	0.0922	0.0019
3	rs1401543	135587811	1	0.202230525110681	0.92	0.226487429171296	0.0213557679290738	0.254993235137525	0.0246	0.0234	0.0124	0.0028	0.1764	0.0032	0.0032	0.0594	0.001	0.0918	0.147	0.0257	0.002	0.1193	0.0169	0.0028	0.003	0.0016	9e-04	0.034	0.0213	0.0314	0.0804	0.0177	0.0921	0.0019
3	rs28758576	135602459	1	0.202230525110681	0.92	0.226487429171296	0.0199943137815629	0.262720436874489	0.0246	0.0234	0.0123	0.0028	0.1765	0.0032	0.0032	0.0594	0.001	0.0918	0.1471	0.0257	0.002	0.1195	0.0169	0.0028	0.003	0.0015	9e-04	0.034	0.0214	0.0313	0.0806	0.0176	0.092	0.0018
3	rs77527047	135613972	1	0.202230525110681	0.92	0.226487429171296	0.0169669027151791	0.303597103150958	0.0246	0.0235	0.0121	0.0026	0.1759	0.0029	0.0028	0.0595	0.0011	0.0914	0.1468	0.0258	0.0018	0.1217	0.017	0.0026	0.003	0.0013	9e-04	0.0341	0.0217	0.0312	0.0812	0.0176	0.0918	0.0015
3	rs9819988	135624570	1	0.202230525110681	0.92	0.226487429171296	0.0242675759344839	0.353537065851035	0.0246	0.0237	0.012	0.0024	0.1754	0.0028	0.0027	0.0596	0.0011	0.0909	0.1468	0.026	0.0015	0.1225	0.0169	0.0026	0.003	0.0011	9e-04	0.0342	0.0219	0.0309	0.0819	0.0175	0.0924	0.0014
3	rs13065836	135625601	1	0.202230525110681	0.92	0.226487429171296	0.0241585882761022	0.350421645068265	0.0246	0.0237	0.012	0.0024	0.1754	0.0028	0.0027	0.0596	0.0011	0.0909	0.1468	0.026	0.0015	0.1225	0.0169	0.0026	0.003	0.0011	9e-04	0.0342	0.0219	0.0309	0.0819	0.0175	0.0924	0.0014
3	rs116410695	135665726	1	0.202230525110681	0.92	0.226487429171296	0.0239711632571813	0.355285144548908	0.0246	0.0238	0.012	0.0023	0.1749	0.0027	0.0026	0.0596	0.001	0.0914	0.1468	0.026	0.0015	0.1229	0.0169	0.0025	0.003	0.0011	9e-04	0.034	0.0218	0.0309	0.0819	0.0175	0.0923	0.0014
3	rs13075579	135690784	1	0.202230525110681	0.92	0.226487429171296	0.0284740856495282	0.352414604488849	0.0246	0.024	0.012	0.0022	0.1749	0.0027	0.0026	0.0597	0.001	0.0917	0.1467	0.026	0.0014	0.1234	0.017	0.0025	0.003	0.001	9e-04	0.0336	0.0218	0.0309	0.0819	0.0175	0.0922	0.0013
3	rs9873015	135716966	1	0.202230525110681	0.91	0.256642068151906	0.0318175801563928	0.380267312347481	0.0246	0.0241	0.012	0.0022	0.1748	0.0026	0.0026	0.0597	0.001	0.0918	0.1466	0.026	0.0014	0.1236	0.017	0.0025	0.003	0.001	9e-04	0.0336	0.0219	0.0308	0.082	0.0175	0.0922	0.0013
3	rs73222209	135717033	1	0.202230525110681	0.91	0.256642068151906	0.0318296059334881	0.380394692056933	0.0246	0.0241	0.012	0.0022	0.1748	0.0026	0.0026	0.0597	0.001	0.0918	0.1466	0.026	0.0014	0.1236	0.017	0.0025	0.003	0.001	9e-04	0.0336	0.0219	0.0308	0.082	0.0175	0.0922	0.0013
3	rs115606762	135717467	1	0.202230525110681	0.91	0.256642068151906	0.0317214886237559	0.376959635721298	0.0246	0.0241	0.012	0.0022	0.1748	0.0026	0.0026	0.0597	0.001	0.0918	0.1466	0.026	0.0014	0.1236	0.017	0.0025	0.003	0.001	9e-04	0.0336	0.0219	0.0308	0.082	0.0175	0.0922	0.0013
3	rs9814557	135720540	1	0.202230525110681	0.91	0.256642068151906	0.0353365382883305	0.414039727461123	0.0246	0.0242	0.012	0.0022	0.1749	0.0026	0.0026	0.0597	0.001	0.0918	0.1465	0.026	0.0014	0.1236	0.017	0.0026	0.003	0.001	9e-04	0.0336	0.022	0.0307	0.082	0.0175	0.0922	0.0013
3	rs9872542	135720673	1	0.202230525110681	0.91	0.256642068151906	0.0353494779265607	0.414300545224982	0.0246	0.0242	0.012	0.0022	0.1749	0.0026	0.0026	0.0597	0.001	0.0918	0.1465	0.026	0.0014	0.1236	0.017	0.0026	0.003	0.001	9e-04	0.0336	0.022	0.0307	0.082	0.0175	0.0922	0.0013
3	rs6779903	135720851	1	0.202230525110681	0.91	0.256642068151906	0.0353494779265607	0.415213758847279	0.0246	0.0242	0.012	0.0022	0.1749	0.0026	0.0026	0.0597	0.001	0.0918	0.1465	0.026	0.0014	0.1236	0.017	0.0026	0.003	0.001	9e-04	0.0336	0.022	0.0307	0.082	0.0175	0.0922	0.0013
3	rs34629706	135721036	1	0.202230525110681	0.91	0.256642068151906	0.035401269421807	0.414822314671154	0.0246	0.0242	0.012	0.0022	0.1749	0.0026	0.0026	0.0597	0.001	0.0918	0.1465	0.026	0.0014	0.1236	0.017	0.0026	0.003	0.001	9e-04	0.0336	0.022	0.0306	0.082	0.0175	0.0922	0.0013
3	rs34901937	135721781	1	0.202230525110681	0.91	0.256642068151906	0.0352718894921659	0.412866600623244	0.0246	0.0242	0.012	0.0022	0.1749	0.0026	0.0026	0.0597	0.001	0.0918	0.1465	0.026	0.0014	0.1236	0.017	0.0026	0.003	0.001	9e-04	0.0336	0.022	0.0306	0.082	0.0175	0.0922	0.0013
3	rs17197552	135722264	1	0.202230525110681	0.91	0.256642068151906	0.0353236019435937	0.410002777911692	0.0246	0.0242	0.012	0.0022	0.1748	0.0026	0.0026	0.0597	0.001	0.0918	0.1465	0.026	0.0014	0.1236	0.017	0.0026	0.003	0.001	9e-04	0.0336	0.022	0.0306	0.082	0.0175	0.0922	0.0013
3	rs2177407	135741565	1	0.202230525110681	0.91	0.256642068151906	0.0329250234443053	0.453382189754086	0.0246	0.0242	0.012	0.0022	0.1748	0.0026	0.0026	0.0597	0.001	0.0918	0.1466	0.0261	0.0014	0.1239	0.017	0.0025	0.003	0.001	9e-04	0.0338	0.022	0.0303	0.0821	0.0171	0.0923	0.0013
3	rs9836600	135741887	1	0.202230525110681	0.91	0.256642068151906	0.0328880906576337	0.453248588211862	0.0246	0.0242	0.012	0.0022	0.1748	0.0026	0.0026	0.0597	0.001	0.0918	0.1466	0.0261	0.0014	0.1239	0.017	0.0025	0.003	0.001	9e-04	0.0338	0.022	0.0303	0.0821	0.0171	0.0923	0.0013
3	rs1523594	135742367	1	0.202230525110681	0.91	0.256642068151906	0.0328880906576337	0.452981416287742	0.0246	0.0242	0.012	0.0022	0.1748	0.0026	0.0026	0.0597	0.001	0.0918	0.1466	0.0261	0.0014	0.1239	0.017	0.0025	0.003	0.001	9e-04	0.0338	0.022	0.0303	0.0821	0.0171	0.0923	0.0013
3	rs76401139	135746680	1	0.202230525110681	0.91	0.256642068151906	0.0326916050558217	0.448312653595519	0.0245	0.0242	0.012	0.0022	0.1748	0.0026	0.0026	0.0597	0.001	0.0918	0.1466	0.0261	0.0014	0.1239	0.0171	0.0025	0.003	0.001	9e-04	0.0338	0.022	0.0303	0.0821	0.0171	0.0922	0.0013
3	rs77121034	135746796	1	0.202230525110681	0.91	0.256642068151906	0.0326916050558217	0.448179448481778	0.0245	0.0242	0.012	0.0022	0.1748	0.0026	0.0026	0.0597	0.001	0.0918	0.1466	0.0261	0.0014	0.1239	0.0171	0.0025	0.003	0.001	9e-04	0.0338	0.022	0.0303	0.0821	0.0171	0.0922	0.0013
3	rs2140450	135769746	1	0.202230525110681	0.92	0.226487429171296	0.0287082775139608	0.417825945837008	0.0245	0.0242	0.012	0.0022	0.1748	0.0026	0.0026	0.0596	0.001	0.0918	0.1464	0.0261	0.0014	0.1241	0.017	0.0025	0.003	0.001	9e-04	0.0338	0.0221	0.0302	0.0822	0.017	0.0923	0.0013
3	rs61791718	135791534	1	0.202230525110681	0.92	0.226487429171296	0.0247171014977867	0.438086714790949	0.0243	0.0242	0.0121	0.0021	0.1751	0.0026	0.0025	0.0595	9e-04	0.092	0.1459	0.0263	0.0015	0.1244	0.017	0.0025	0.0029	0.001	8e-04	0.034	0.0223	0.03	0.0822	0.0169	0.0924	0.0013
3	rs116090319	135809730	0.99	0.227721472602965	0.92	0.226487429171296	0.0266490037869716	0.363307560459478	0.0235	0.0235	0.0123	0.0019	0.1771	0.0025	0.0022	0.0591	4e-04	0.0928	0.1431	0.0266	0.0017	0.1265	0.0168	0.0022	0.0027	9e-04	6e-04	0.0348	0.0235	0.0283	0.0839	0.0158	0.0926	0.0011
3	rs1278493	135814009	0.99	0.227721472602965	0.91	0.256642068151906	0.0279000045636754	0.399505879599629	0.0235	0.0234	0.0123	0.0019	0.1772	0.0025	0.0022	0.0591	4e-04	0.0928	0.1431	0.0266	0.0017	0.1265	0.0168	0.0022	0.0027	9e-04	6e-04	0.0348	0.0235	0.0283	0.0839	0.0158	0.0926	0.0011
3	rs78811952	135821704	0.99	0.227721472602965	0.91	0.256642068151906	0.0284296313870896	0.394221260866929	0.0235	0.0234	0.0123	0.0019	0.1772	0.0025	0.0022	0.0591	4e-04	0.0928	0.1431	0.0266	0.0017	0.1266	0.0168	0.0022	0.0026	9e-04	6e-04	0.0348	0.0235	0.0283	0.084	0.0158	0.0926	0.0011
3	rs7634492	135824130	0.99	0.227721472602965	0.91	0.256642068151906	0.0286635649194886	0.399764161304898	0.0235	0.0234	0.0123	0.0019	0.1772	0.0025	0.0022	0.0591	4e-04	0.0928	0.1431	0.0266	0.0017	0.1266	0.0168	0.0022	0.0026	9e-04	6e-04	0.0348	0.0235	0.0283	0.084	0.0158	0.0926	0.0011
3	rs10935179	135908786	0.99	0.227721472602965	0.91	0.256642068151906	0.0302115970971522	0.395379635288288	0.0235	0.0234	0.0123	0.0019	0.1773	0.0025	0.0022	0.0591	3e-04	0.0928	0.1431	0.0266	0.0017	0.1266	0.0168	0.0022	0.0026	9e-04	6e-04	0.0348	0.0235	0.0283	0.0841	0.0157	0.0926	0.0011
3	rs9845457	135914476	0.99	0.227721472602965	0.91	0.256642068151906	0.033457584605875	0.37823086134123	0.0234	0.0234	0.0123	0.0018	0.1774	0.0025	0.0021	0.0592	3e-04	0.0928	0.1431	0.0266	0.0017	0.1266	0.0168	0.0022	0.0026	9e-04	6e-04	0.0348	0.0235	0.0283	0.0842	0.0157	0.0926	0.0011
3	rs645040	135926622	0.99	0.227721472602965	0.91	0.256642068151906	0.0352073229870222	0.406236065819739	0.0234	0.0234	0.0123	0.0018	0.1775	0.0025	0.0021	0.0591	3e-04	0.0928	0.1431	0.0267	0.0017	0.1266	0.0168	0.0022	0.0026	9e-04	6e-04	0.0348	0.0236	0.0283	0.0842	0.0157	0.0926	0.0011
3	rs61789562	135926784	0.99	0.227721472602965	0.91	0.256642068151906	0.0354920314234081	0.407274209569924	0.0234	0.0234	0.0123	0.0018	0.1775	0.0025	0.0021	0.0591	3e-04	0.0928	0.1431	0.0267	0.0017	0.1266	0.0168	0.0022	0.0026	9e-04	6e-04	0.0348	0.0236	0.0283	0.0842	0.0157	0.0926	0.0011
3	rs9873767	135930406	0.99	0.227721472602965	0.91	0.256642068151906	0.0357000944498575	0.418479686400131	0.0234	0.0234	0.0123	0.0018	0.1775	0.0025	0.0021	0.0592	3e-04	0.0928	0.1431	0.0267	0.0017	0.1266	0.0168	0.0022	0.0026	9e-04	6e-04	0.0348	0.0236	0.0283	0.0842	0.0157	0.0926	0.0011
3	rs632251	135951491	0.99	0.227721472602965	0.91	0.256642068151906	0.037854623815518	0.453783056671463	0.0234	0.0235	0.0123	0.0018	0.1776	0.0025	0.0021	0.0591	3e-04	0.0926	0.1434	0.0266	0.0017	0.1268	0.0168	0.0021	0.0026	9e-04	6e-04	0.0349	0.0237	0.0282	0.0844	0.0156	0.0923	0.0011
3	rs684773	135956305	0.99	0.227721472602965	0.91	0.256642068151906	0.0378817712649095	0.467602346928343	0.0234	0.0235	0.0124	0.0018	0.1776	0.0025	0.0021	0.0591	3e-04	0.0926	0.1434	0.0266	0.0017	0.1268	0.0168	0.0021	0.0026	9e-04	6e-04	0.0349	0.0237	0.0283	0.0844	0.0156	0.0923	0.0011
3	rs41345846	135956639	0.99	0.227721472602965	0.92	0.226487429171296	0.0375838886304393	0.459136845881945	0.0234	0.0235	0.0124	0.0018	0.1776	0.0025	0.0021	0.0591	3e-04	0.0926	0.1434	0.0266	0.0017	0.1268	0.0168	0.0021	0.0026	9e-04	6e-04	0.0349	0.0237	0.0283	0.0844	0.0156	0.0923	0.0011
3	rs115064616	135966726	0.99	0.227721472602965	0.92	0.226487429171296	0.0339961328231229	0.456993348180748	0.0231	0.0235	0.0124	0.0018	0.1776	0.0025	0.0021	0.0591	3e-04	0.0928	0.1433	0.0267	0.0018	0.1269	0.0167	0.0021	0.0025	9e-04	6e-04	0.0349	0.0238	0.0282	0.0844	0.0156	0.0923	0.0011
3	rs9844666	135974216	0.99	0.227721472602965	0.92	0.226487429171296	0.0346554412474315	0.47178269885563	0.0231	0.0235	0.0124	0.0018	0.1775	0.0025	0.0021	0.0591	3e-04	0.0927	0.1432	0.0268	0.0018	0.127	0.0167	0.0021	0.0025	9e-04	6e-04	0.0348	0.0238	0.0283	0.0844	0.0156	0.0923	0.0011
3	rs74934894	136000349	0.99	0.227721472602965	0.92	0.226487429171296	0.0328388920269688	0.467198311908208	0.0231	0.0236	0.0124	0.0018	0.1775	0.0025	0.0021	0.0591	3e-04	0.0927	0.1432	0.0268	0.0018	0.127	0.0167	0.0021	0.0025	9e-04	6e-04	0.0348	0.0238	0.0282	0.0844	0.0156	0.0923	0.0011
3	rs116094500	136004961	0.99	0.227721472602965	0.92	0.226487429171296	0.0325936709305195	0.468814998408806	0.0231	0.0236	0.0124	0.0018	0.1775	0.0025	0.0021	0.0591	3e-04	0.0927	0.1432	0.0268	0.0018	0.127	0.0167	0.0021	0.0025	9e-04	5e-04	0.0348	0.0238	0.0282	0.0844	0.0156	0.0923	0.0011
3	rs66895236	136032049	0.99	0.227721472602965	0.93	0.198940398764014	0.0277796233634273	0.475025736722958	0.023	0.0237	0.0125	0.0019	0.1774	0.0025	0.0021	0.0592	4e-04	0.0927	0.1431	0.0268	0.0018	0.127	0.0166	0.0021	0.0025	9e-04	5e-04	0.0348	0.0239	0.0282	0.0844	0.0156	0.0923	0.001
3	rs17199880	136054853	0.99	0.227721472602965	0.93	0.198940398764014	0.0264268682424782	0.479765475437379	0.023	0.0237	0.0126	0.002	0.1774	0.0025	0.0021	0.0592	4e-04	0.0927	0.143	0.0268	0.0019	0.1269	0.0166	0.0021	0.0025	9e-04	5e-04	0.0348	0.0239	0.0281	0.0844	0.0155	0.0923	0.001
3	rs17200118	136062523	0.98	0.255415240389183	0.93	0.198940398764014	0.0257787293203294	0.480986231679166	0.023	0.0237	0.0126	0.002	0.1774	0.0025	0.0021	0.0592	4e-04	0.0927	0.143	0.0268	0.0018	0.127	0.0166	0.0022	0.0025	9e-04	5e-04	0.0348	0.0239	0.0281	0.0844	0.0155	0.0923	0.001
3	rs1145101	136069286	0.98	0.255415240389183	0.93	0.198940398764014	0.0261013661997121	0.488327532078867	0.023	0.0237	0.0126	0.002	0.1773	0.0025	0.0021	0.0593	4e-04	0.0927	0.143	0.0268	0.0017	0.127	0.0165	0.0022	0.0025	9e-04	5e-04	0.0348	0.024	0.0281	0.0844	0.0155	0.0923	0.001
3	rs76270275	136074576	0.98	0.255415240389183	0.93	0.198940398764014	0.0259344869517669	0.491190192088096	0.023	0.0237	0.0126	0.002	0.1773	0.0025	0.0021	0.0593	4e-04	0.0927	0.143	0.0268	0.0017	0.127	0.0165	0.0022	0.0025	0.001	5e-04	0.0348	0.024	0.0282	0.0843	0.0155	0.0923	0.001
3	rs9289509	136087494	0.98	0.255415240389183	0.93	0.198940398764014	0.0258201993238255	0.474484829824213	0.023	0.0237	0.0126	0.002	0.1773	0.0025	0.0021	0.0593	5e-04	0.0927	0.143	0.0268	0.0016	0.127	0.0165	0.0022	0.0025	0.001	5e-04	0.0348	0.0239	0.0282	0.0843	0.0155	0.0923	0.001
3	rs73222301	136094304	0.98	0.255415240389183	0.93	0.198940398764014	0.0259240823019847	0.472727988415191	0.023	0.0237	0.0126	0.002	0.1773	0.0025	0.0021	0.0593	5e-04	0.0927	0.143	0.0269	0.0016	0.127	0.0165	0.0022	0.0025	0.001	5e-04	0.0348	0.024	0.0282	0.0843	0.0155	0.0922	0.001
3	rs684845	136101667	0.98	0.255415240389183	0.93	0.198940398764014	0.0264268682424782	0.476378703121901	0.023	0.0237	0.0126	0.002	0.1773	0.0025	0.0021	0.0593	5e-04	0.0927	0.143	0.0269	0.0016	0.127	0.0165	0.0022	0.0025	0.001	5e-04	0.0348	0.024	0.0282	0.0843	0.0155	0.0922	0.001
3	rs61789642	136109696	0.99	0.227721472602965	0.93	0.198940398764014	0.0263110387792359	0.466255918222562	0.023	0.0237	0.0126	0.002	0.1771	0.0025	0.0021	0.0593	5e-04	0.0928	0.1431	0.0269	0.0015	0.1271	0.0165	0.0022	0.0025	0.001	5e-04	0.0349	0.024	0.0282	0.0843	0.0155	0.0923	0.001
3	rs114452756	136150869	0.99	0.227721472602965	0.92	0.226487429171296	0.0281088055141208	0.477732666424766	0.023	0.0237	0.0125	0.002	0.1771	0.0025	0.0021	0.0593	5e-04	0.0928	0.1431	0.0269	0.0013	0.1271	0.0165	0.0022	0.0025	0.001	5e-04	0.0349	0.0239	0.0282	0.0843	0.0155	0.0922	0.001
3	rs10935184	136153468	0.99	0.227721472602965	0.92	0.226487429171296	0.0281860103588519	0.481529047236422	0.023	0.0237	0.0125	0.002	0.1772	0.0025	0.0021	0.0593	5e-04	0.0928	0.1431	0.0269	0.0013	0.1271	0.0165	0.0022	0.0025	0.001	5e-04	0.0349	0.0239	0.0282	0.0843	0.0155	0.0922	0.001
3	rs9820485	136228566	0.99	0.227721472602965	0.92	0.226487429171296	0.0346809757111016	0.461148764557849	0.0231	0.0237	0.0125	0.0017	0.1771	0.0025	0.0021	0.0593	5e-04	0.0929	0.1431	0.027	9e-04	0.1272	0.0166	0.0022	0.0025	0.001	5e-04	0.0349	0.0239	0.0284	0.0844	0.0155	0.0923	0.001
3	rs13092193	136240366	0.99	0.227721472602965	0.92	0.226487429171296	0.0357131264559131	0.459002800093993	0.0231	0.0237	0.0125	0.0017	0.1771	0.0025	0.0021	0.0593	5e-04	0.0929	0.1431	0.027	9e-04	0.1272	0.0166	0.0022	0.0025	0.001	5e-04	0.0349	0.0239	0.0284	0.0844	0.0155	0.0923	0.001
3	rs6773495	136240403	0.99	0.227721472602965	0.92	0.226487429171296	0.0356349839696832	0.457930804055189	0.0231	0.0237	0.0125	0.0017	0.1771	0.0025	0.0021	0.0593	5e-04	0.0929	0.1431	0.027	9e-04	0.1272	0.0166	0.0022	0.0025	0.001	5e-04	0.0349	0.0239	0.0284	0.0844	0.0155	0.0922	0.001
3	rs76223356	136248188	0.99	0.227721472602965	0.92	0.226487429171296	0.0358697683614445	0.450045272735287	0.0231	0.0237	0.0126	0.0017	0.1771	0.0025	0.0021	0.0592	5e-04	0.0929	0.1431	0.027	9e-04	0.1272	0.0166	0.0022	0.0025	0.001	5e-04	0.0349	0.024	0.0284	0.0844	0.0155	0.0923	0.001
3	rs74648298	136252872	0.99	0.227721472602965	0.92	0.226487429171296	0.0358305632435857	0.449511970866798	0.0231	0.0237	0.0126	0.0017	0.1772	0.0025	0.0021	0.0592	5e-04	0.0929	0.1431	0.0269	9e-04	0.1272	0.0166	0.0022	0.0025	0.001	5e-04	0.0349	0.024	0.0284	0.0844	0.0155	0.0923	0.001
3	rs7612160	136272805	0.99	0.227721472602965	0.92	0.226487429171296	0.0359482679396721	0.44365672767458	0.0231	0.0239	0.0126	0.0017	0.1773	0.0025	0.0021	0.0592	5e-04	0.093	0.143	0.0268	8e-04	0.1273	0.0166	0.0022	0.0025	0.0011	5e-04	0.0349	0.0239	0.0284	0.0841	0.0155	0.0924	0.001
3	rs77145930	136277501	0.99	0.227721472602965	0.92	0.226487429171296	0.0411372749740059	0.441797975992036	0.0231	0.0239	0.0126	0.0016	0.1773	0.0025	0.0021	0.0592	5e-04	0.093	0.1432	0.0267	8e-04	0.1273	0.0166	0.0022	0.0025	0.001	4e-04	0.0349	0.0239	0.0284	0.0841	0.0155	0.0924	0.001
3	rs67113926	136287034	0.99	0.227721472602965	0.92	0.226487429171296	0.0416133731119141	0.438881282353612	0.0231	0.0239	0.0126	0.0016	0.1773	0.0025	0.0021	0.0592	5e-04	0.093	0.1432	0.0267	8e-04	0.1273	0.0166	0.0022	0.0025	0.001	4e-04	0.0349	0.0239	0.0284	0.0842	0.0155	0.0924	0.001
3	rs2880501	136295540	0.99	0.227721472602965	0.92	0.226487429171296	0.042034868994301	0.445650545682155	0.0231	0.0239	0.0126	0.0016	0.1773	0.0025	0.0021	0.0592	5e-04	0.093	0.1432	0.0267	8e-04	0.1273	0.0166	0.0022	0.0025	0.001	4e-04	0.0349	0.0239	0.0284	0.0842	0.0156	0.0924	0.001
3	rs940174	136309710	0.99	0.227721472602965	0.92	0.226487429171296	0.0423712310370792	0.441134639423571	0.0231	0.0239	0.0126	0.0016	0.1773	0.0025	0.0021	0.0592	5e-04	0.093	0.1432	0.0267	8e-04	0.1273	0.0166	0.0022	0.0025	0.001	4e-04	0.0349	0.0239	0.0284	0.0842	0.0156	0.0924	0.001
3	rs76578737	136350891	0.99	0.227721472602965	0.92	0.226487429171296	0.0465207936092213	0.442063384864579	0.0231	0.0239	0.0126	0.0016	0.1774	0.0025	0.0021	0.0592	4e-04	0.093	0.1432	0.0267	8e-04	0.1274	0.0167	0.0022	0.0025	0.001	4e-04	0.0349	0.0239	0.0283	0.0842	0.0156	0.0924	0.001
3	rs116245010	136356311	0.99	0.227721472602965	0.92	0.226487429171296	0.0464270866789627	0.440471568273894	0.0231	0.0239	0.0126	0.0016	0.1774	0.0025	0.0021	0.0592	4e-04	0.093	0.1432	0.0267	8e-04	0.1274	0.0167	0.0022	0.0025	0.001	4e-04	0.0349	0.0239	0.0283	0.0842	0.0156	0.0924	0.001
3	rs9845762	136356464	0.99	0.227721472602965	0.93	0.198940398764014	0.0464270866789627	0.441532609535004	0.0231	0.0239	0.0126	0.0016	0.1774	0.0025	0.0021	0.0592	4e-04	0.093	0.1432	0.0267	8e-04	0.1274	0.0167	0.0022	0.0025	0.001	4e-04	0.0349	0.0239	0.0283	0.0842	0.0156	0.0924	0.001
3	rs73230015	136362223	0.99	0.227721472602965	0.92	0.226487429171296	0.0458211135185013	0.435176592956744	0.0231	0.0239	0.0126	0.0016	0.1774	0.0025	0.0021	0.0592	4e-04	0.093	0.1432	0.0267	8e-04	0.1273	0.0167	0.0022	0.0025	0.001	4e-04	0.0349	0.0239	0.0283	0.0842	0.0156	0.0924	0.001
3	rs73230027	136388635	0.99	0.227721472602965	0.93	0.198940398764014	0.0449298996214993	0.417956671785973	0.0231	0.0239	0.0126	0.0016	0.1774	0.0025	0.0021	0.0592	4e-04	0.093	0.1432	0.0267	8e-04	0.1274	0.0167	0.0022	0.0025	0.001	4e-04	0.0349	0.0239	0.0283	0.0842	0.0156	0.0924	0.001
3	rs34169052	136468000	0.99	0.227721472602965	0.93	0.198940398764014	0.0461933800927588	0.432007840536817	0.0231	0.0239	0.0126	0.0016	0.1774	0.0025	0.0021	0.0593	4e-04	0.0929	0.143	0.0267	8e-04	0.1275	0.0167	0.0022	0.0025	0.001	4e-04	0.0349	0.0239	0.0282	0.0842	0.0156	0.0925	0.001
3	rs61790846	136483725	0.99	0.227721472602965	0.93	0.198940398764014	0.0480216255374247	0.440471568273894	0.0231	0.0239	0.0126	0.0016	0.1773	0.0025	0.0022	0.0592	4e-04	0.0928	0.1429	0.0267	8e-04	0.128	0.0167	0.0022	0.0025	0.001	4e-04	0.035	0.0239	0.0282	0.0841	0.0155	0.0924	0.001
3	rs71336078	136489602	0.99	0.227721472602965	0.93	0.198940398764014	0.0492131471306495	0.437292531573527	0.0231	0.0239	0.0126	0.0015	0.1773	0.0025	0.0022	0.0592	4e-04	0.0928	0.1428	0.0267	8e-04	0.1281	0.0167	0.0023	0.0025	0.001	4e-04	0.035	0.0238	0.0282	0.0841	0.0155	0.0925	0.001
3	rs900816	136502568	0.99	0.227721472602965	0.93	0.198940398764014	0.0491158013442697	0.435308758729228	0.0231	0.024	0.0126	0.0015	0.1773	0.0025	0.0022	0.0592	4e-04	0.0928	0.1428	0.0267	8e-04	0.1281	0.0167	0.0023	0.0025	0.001	4e-04	0.035	0.0238	0.0282	0.0841	0.0154	0.0925	0.001
3	rs1280622	136508008	0.99	0.227721472602965	0.93	0.198940398764014	0.0464270866789627	0.424900941418479	0.0231	0.0241	0.0126	0.0017	0.1774	0.0025	0.0023	0.0594	4e-04	0.0928	0.1427	0.0265	9e-04	0.1281	0.0167	0.0023	0.0029	0.001	4e-04	0.0346	0.0238	0.0281	0.0837	0.0154	0.0928	0.001
3	rs79470404	136509875	0.99	0.227721472602965	0.93	0.198940398764014	0.0497999575847439	0.4233259481498	0.0231	0.0241	0.0126	0.0017	0.1774	0.0025	0.0023	0.0595	4e-04	0.0929	0.1426	0.0265	9e-04	0.128	0.0167	0.0023	0.003	0.001	4e-04	0.0344	0.0238	0.0281	0.0837	0.0153	0.0929	0.001
3	rs75359259	136511459	0.99	0.227721472602965	0.94	0.173887076546345	0.0502760833939868	0.40455063014013	0.0231	0.0241	0.0127	0.0017	0.1774	0.0025	0.0023	0.0595	4e-04	0.0929	0.1426	0.0265	9e-04	0.128	0.0167	0.0023	0.003	0.001	4e-04	0.0343	0.0238	0.0281	0.0836	0.0153	0.0929	0.001
3	rs115374726	136520881	0.99	0.227721472602965	0.94	0.173887076546345	0.0502266873473041	0.405457934010764	0.0231	0.0241	0.0127	0.0017	0.1774	0.0025	0.0023	0.0595	4e-04	0.0929	0.1426	0.0265	9e-04	0.128	0.0167	0.0023	0.003	0.001	4e-04	0.0343	0.0238	0.0281	0.0836	0.0153	0.0929	0.001
3	rs28458819	136522314	0.99	0.227721472602965	0.94	0.173887076546345	0.0546996598876564	0.404939406479812	0.0231	0.0241	0.0127	0.0017	0.1774	0.0025	0.0023	0.0591	4e-04	0.0928	0.1427	0.0265	0.001	0.128	0.0167	0.0023	0.003	0.001	4e-04	0.0342	0.0238	0.028	0.0839	0.0153	0.093	0.001
3	rs9833232	136558135	0.99	0.227721472602965	0.94	0.173887076546345	0.0588254962816923	0.386906803382549	0.0231	0.0241	0.0126	0.0017	0.1774	0.0025	0.0023	0.0585	4e-04	0.0927	0.1429	0.0265	0.001	0.1279	0.0167	0.0023	0.0031	9e-04	4e-04	0.0341	0.0238	0.0281	0.0842	0.0153	0.0932	0.001
3	rs1569228	136558759	0.99	0.227721472602965	0.94	0.173887076546345	0.0590636414590295	0.387034799202471	0.0231	0.0241	0.0126	0.0017	0.1774	0.0025	0.0023	0.0585	4e-04	0.0927	0.1429	0.0265	0.001	0.1279	0.0167	0.0023	0.0031	9e-04	4e-04	0.034	0.0238	0.0281	0.0843	0.0153	0.0932	0.001
3	rs1052618	136574501	0.99	0.227721472602965	0.94	0.173887076546345	0.0589719716337999	0.383966154547333	0.0231	0.0241	0.0126	0.0017	0.1774	0.0025	0.0023	0.0585	4e-04	0.0927	0.1428	0.0265	0.001	0.1279	0.0167	0.0023	0.0031	9e-04	4e-04	0.034	0.0238	0.0281	0.0842	0.0153	0.0933	0.001
3	rs71630059	136581611	0.99	0.227721472602965	0.94	0.173887076546345	0.0602639558792972	0.387034799202471	0.0231	0.0241	0.0127	0.0017	0.1774	0.0025	0.0024	0.0585	4e-04	0.0928	0.1428	0.0265	0.001	0.1279	0.0167	0.0023	0.0031	9e-04	4e-04	0.0341	0.0238	0.0281	0.0842	0.0153	0.0933	0.001
3	rs62410402	136590593	0.99	0.227721472602965	0.94	0.173887076546345	0.060133922150127	0.38601116241541	0.0231	0.0241	0.0127	0.0018	0.1774	0.0025	0.0024	0.0585	4e-04	0.0928	0.1428	0.0265	0.001	0.1279	0.0167	0.0023	0.0031	9e-04	4e-04	0.0341	0.0238	0.0281	0.0842	0.0153	0.0933	0.001
3	rs78597065	136596318	0.99	0.227721472602965	0.95	0.15120882267165	0.0598373999854882	0.384860473236646	0.0231	0.0241	0.0127	0.0018	0.1774	0.0025	0.0024	0.0585	4e-04	0.0928	0.1428	0.0265	0.001	0.1279	0.0167	0.0023	0.0031	9e-04	4e-04	0.034	0.0238	0.0281	0.0842	0.0153	0.0932	0.001
3	rs73231944	136622008	0.99	0.227721472602965	0.95	0.15120882267165	0.0588072038505243	0.371127511924022	0.0231	0.0241	0.0127	0.0018	0.1774	0.0025	0.0024	0.0585	4e-04	0.0928	0.1427	0.0265	0.001	0.128	0.0167	0.0023	0.0031	9e-04	4e-04	0.0341	0.0238	0.0281	0.0842	0.0153	0.0932	0.001
3	rs13320485	136664737	0.99	0.227721472602965	0.96	0.130782650589638	0.056675122372007	0.345453480844414	0.0231	0.0241	0.0127	0.0018	0.1774	0.0025	0.0024	0.0585	4e-04	0.0928	0.1427	0.0264	0.001	0.128	0.0167	0.0023	0.0031	9e-04	4e-04	0.034	0.0238	0.0281	0.0841	0.0153	0.0932	0.001
3	rs1433319	136666599	0.99	0.227721472602965	0.97	0.112481740502774	0.0565502846560853	0.344957788719271	0.0231	0.0241	0.0127	0.0018	0.1774	0.0025	0.0024	0.0585	4e-04	0.0928	0.1427	0.0264	0.001	0.128	0.0167	0.0023	0.0031	9e-04	4e-04	0.034	0.0238	0.0281	0.0841	0.0153	0.0932	0.001
3	rs10513018	136674468	0.99	0.227721472602965	0.97	0.112481740502774	0.047528329230999	0.350172753147174	0.0231	0.0242	0.0128	0.0018	0.1773	0.0026	0.0025	0.0583	4e-04	0.0927	0.1425	0.0263	0.001	0.1279	0.0167	0.0024	0.0032	9e-04	4e-04	0.034	0.0238	0.0283	0.0838	0.0153	0.0932	0.001
3	rs835635	136674654	0.99	0.227721472602965	0.97	0.112481740502774	0.0454662762199579	0.343719456975038	0.0231	0.0242	0.0128	0.0019	0.1772	0.0026	0.0025	0.0583	4e-04	0.0927	0.1425	0.0263	0.001	0.1279	0.0166	0.0024	0.0032	9e-04	4e-04	0.034	0.0238	0.0284	0.0838	0.0153	0.0932	0.001
3	rs6773440	136677064	0.99	0.227721472602965	0.97	0.112481740502774	0.0355959573083955	0.352913350053384	0.0231	0.0246	0.013	0.0021	0.1762	0.0028	0.0027	0.0582	4e-04	0.0925	0.1432	0.0261	0.0011	0.1275	0.0165	0.0026	0.0035	0.001	4e-04	0.0341	0.0239	0.0289	0.083	0.0153	0.0931	0.001
3	rs112279310	136694618	0.99	0.227721472602965	0.97	0.112481740502774	0.03280202685425	0.347562457504196	0.0231	0.0246	0.013	0.0021	0.1761	0.0028	0.0028	0.0581	4e-04	0.0925	0.1431	0.0262	0.0011	0.1275	0.0164	0.0026	0.0035	9e-04	4e-04	0.0342	0.0239	0.029	0.0829	0.0153	0.0931	0.001
3	rs74790569	136730564	0.99	0.227721472602965	0.97	0.112481740502774	0.0276814038458109	0.320682052288788	0.0231	0.0248	0.0132	0.0022	0.1762	0.0031	0.003	0.0573	5e-04	0.0926	0.1425	0.0263	0.0012	0.1274	0.0164	0.0027	0.0038	9e-04	4e-04	0.0344	0.024	0.03	0.082	0.0152	0.0927	9e-04
3	rs75719051	136744106	0.99	0.227721472602965	0.97	0.112481740502774	0.025892886197005	0.312345494932485	0.023	0.0248	0.0133	0.0023	0.1762	0.0031	0.0031	0.057	5e-04	0.0925	0.1424	0.0263	0.0012	0.1274	0.0164	0.0028	0.0038	9e-04	4e-04	0.0344	0.024	0.0301	0.0817	0.0152	0.0927	9e-04
3	rs9817061	136754251	0.98	0.255415240389183	0.97	0.112481740502774	0.0284852068939767	0.323961777495971	0.023	0.0249	0.0134	0.0023	0.1762	0.0032	0.0032	0.0566	5e-04	0.0925	0.1424	0.0264	0.0012	0.1275	0.0164	0.0028	0.0039	9e-04	4e-04	0.0345	0.0241	0.0302	0.0814	0.0153	0.0926	9e-04
3	rs16844435	136754700	0.98	0.255415240389183	0.97	0.112481740502774	0.0267020882584208	0.293032734685178	0.023	0.0249	0.0134	0.0024	0.1762	0.0033	0.0032	0.0566	5e-04	0.0925	0.1424	0.0264	0.0012	0.1275	0.0164	0.0029	0.004	9e-04	4e-04	0.0345	0.0241	0.0302	0.0813	0.0153	0.0926	9e-04
3	rs12635287	136759378	0.98	0.255415240389183	0.98	0.0961760782036991	0.0335198983050292	0.321531407595795	0.023	0.0252	0.0135	0.0025	0.1758	0.0035	0.0034	0.0565	5e-04	0.0921	0.1418	0.0264	0.0013	0.1277	0.0163	0.003	0.0043	0.001	5e-04	0.0347	0.0243	0.0301	0.0808	0.0153	0.0925	9e-04
3	rs6772642	136760945	0.98	0.255415240389183	0.98	0.0961760782036991	0.0373951727746161	0.346197403457613	0.0228	0.0254	0.0135	0.0026	0.1755	0.0036	0.0035	0.0564	5e-04	0.0923	0.1417	0.0264	0.0013	0.1278	0.0162	0.0031	0.0044	0.001	5e-04	0.0348	0.0246	0.0302	0.0806	0.0153	0.0922	9e-04
3	rs1385304	136761161	0.98	0.255415240389183	0.98	0.0961760782036991	0.0324227806298345	0.330061135992204	0.0228	0.0254	0.0135	0.0026	0.1754	0.0036	0.0035	0.0564	5e-04	0.0923	0.1417	0.0264	0.0013	0.1278	0.0162	0.0031	0.0044	0.001	5e-04	0.0348	0.0246	0.0302	0.0806	0.0153	0.0921	9e-04
3	rs9877690	136769014	0.98	0.255415240389183	0.99	0.0817332193164052	0.0353624208586532	0.396152405986527	0.0231	0.0256	0.0135	0.0028	0.1761	0.0038	0.0036	0.0562	6e-04	0.0928	0.1409	0.0262	0.0013	0.1274	0.0161	0.0032	0.0045	0.001	5e-04	0.0351	0.0245	0.0302	0.0804	0.0151	0.0916	9e-04
3	rs752923	136792237	0.98	0.255415240389183	0.99	0.0817332193164052	0.028396322930034	0.377722227193584	0.0232	0.0256	0.0134	0.003	0.1762	0.0038	0.0037	0.0562	6e-04	0.0931	0.1407	0.0261	0.0013	0.1275	0.016	0.0032	0.0045	0.001	6e-04	0.0355	0.0245	0.0302	0.0802	0.0149	0.0913	9e-04
3	rs111706244	136793289	0.98	0.255415240389183	0.99	0.0817332193164052	0.02965866698393	0.381541645720922	0.0232	0.0256	0.0134	0.003	0.1762	0.0038	0.0037	0.0562	6e-04	0.0931	0.1407	0.0261	0.0013	0.1274	0.016	0.0032	0.0045	0.001	6e-04	0.0355	0.0245	0.0302	0.0801	0.0149	0.0912	9e-04
3	rs9838513	136794971	0.98	0.255415240389183	0.99	0.0817332193164052	0.033820132382521	0.422670167038605	0.0233	0.0256	0.0134	0.003	0.1763	0.0038	0.0037	0.0562	6e-04	0.093	0.1407	0.0261	0.0013	0.1274	0.016	0.0033	0.0045	0.001	6e-04	0.0355	0.0245	0.0302	0.0801	0.0149	0.0912	9e-04
3	rs74986638	136801886	0.98	0.255415240389183	0.99	0.0817332193164052	0.02886515989916	0.386267000916768	0.0233	0.0255	0.0134	0.003	0.1764	0.0038	0.0037	0.0562	6e-04	0.0931	0.1407	0.0261	0.0013	0.1275	0.016	0.0033	0.0045	0.001	6e-04	0.0355	0.0245	0.0301	0.0801	0.0149	0.0912	9e-04
3	rs7643406	136818041	0.98	0.255415240389183	0.99	0.0817332193164052	0.0242378171860869	0.377340877462839	0.0234	0.0255	0.0134	0.0031	0.1764	0.0038	0.0037	0.0568	6e-04	0.0932	0.1407	0.0262	0.0012	0.1276	0.016	0.0033	0.0043	0.001	6e-04	0.0357	0.0246	0.0297	0.0798	0.0146	0.0908	8e-04
3	rs11717069	136848894	0.98	0.255415240389183	0.99	0.0817332193164052	0.0227734810508613	0.338655782682718	0.0234	0.0255	0.0133	0.0032	0.1765	0.0037	0.0037	0.0571	6e-04	0.0934	0.1407	0.0262	0.0011	0.1276	0.016	0.0033	0.0044	0.0011	6e-04	0.0359	0.0246	0.0296	0.0796	0.0144	0.0905	8e-04
3	rs1440699	136854978	0.98	0.255415240389183	0.99	0.0817332193164052	0.0248379735988889	0.349675121601528	0.0234	0.0254	0.0133	0.0032	0.1767	0.0037	0.0037	0.0571	6e-04	0.0935	0.1407	0.0262	0.0011	0.1275	0.016	0.0033	0.0044	0.0011	6e-04	0.0359	0.0247	0.0295	0.0795	0.0144	0.0905	8e-04
3	rs1530211	136856502	0.98	0.255415240389183	0.99	0.0817332193164052	0.0259448945763076	0.37391359937454	0.0234	0.0254	0.0133	0.0032	0.1767	0.0037	0.0037	0.0571	6e-04	0.0935	0.1408	0.0262	0.0011	0.1274	0.016	0.0033	0.0044	0.0011	6e-04	0.0359	0.0247	0.0295	0.0795	0.0144	0.0905	8e-04
3	rs9858593	136869141	0.98	0.255415240389183	0.99	0.0817332193164052	0.0259761353026638	0.371507087388073	0.0235	0.0254	0.0134	0.0032	0.1766	0.0037	0.0037	0.0571	6e-04	0.0936	0.1406	0.0262	0.0011	0.1274	0.0158	0.0033	0.0044	0.0011	6e-04	0.0361	0.0246	0.0297	0.0795	0.0144	0.0904	8e-04
3	rs12497087	136877854	0.98	0.255415240389183	0.99	0.0817332193164052	0.0261327409782738	0.369231276629505	0.0235	0.0254	0.0133	0.0032	0.1766	0.0037	0.0037	0.0571	6e-04	0.0936	0.1406	0.0262	0.0011	0.1274	0.0158	0.0033	0.0044	0.0011	6e-04	0.036	0.0246	0.0296	0.0796	0.0144	0.0905	8e-04
3	rs75088643	136882336	0.98	0.255415240389183	0.99	0.0817332193164052	0.0229827639050571	0.372013357969827	0.0235	0.0254	0.0133	0.0033	0.1765	0.0037	0.0037	0.0572	6e-04	0.0941	0.1406	0.0263	0.0011	0.1278	0.0155	0.0033	0.0044	0.0011	6e-04	0.0361	0.0247	0.0296	0.0795	0.014	0.0902	7e-04
3	rs12485409	136904074	0.98	0.255415240389183	0.99	0.0817332193164052	0.0244466779592037	0.381286683764506	0.0234	0.0254	0.0133	0.0033	0.1765	0.0037	0.0037	0.0572	6e-04	0.0944	0.1405	0.0262	0.001	0.1279	0.0154	0.0033	0.0044	0.0011	6e-04	0.0362	0.0248	0.0297	0.0795	0.0138	0.0902	7e-04
3	rs10513028	136905916	0.98	0.255415240389183	0.99	0.0817332193164052	0.0246869493048997	0.407663700213299	0.0234	0.0254	0.0133	0.0033	0.1765	0.0036	0.0037	0.0572	5e-04	0.0945	0.1405	0.0262	0.001	0.1279	0.0154	0.0033	0.0043	0.0011	6e-04	0.0362	0.0248	0.0297	0.0795	0.0138	0.0903	7e-04
3	rs78199411	136910268	0.98	0.255415240389183	0.99	0.0817332193164052	0.0195152226996216	0.409872733343736	0.0235	0.0254	0.0132	0.0033	0.1767	0.0035	0.0034	0.0578	5e-04	0.0962	0.1407	0.0258	0.001	0.1286	0.0149	0.0031	0.004	0.0012	7e-04	0.0359	0.0247	0.0296	0.0792	0.0127	0.0906	6e-04
3	rs10935233	136910846	0.98	0.255415240389183	0.99	0.0817332193164052	0.0211752754724473	0.446581805393163	0.0235	0.0254	0.0132	0.0033	0.1767	0.0035	0.0034	0.0578	5e-04	0.0963	0.1407	0.0258	0.001	0.1287	0.0148	0.0031	0.004	0.0012	7e-04	0.0359	0.0247	0.0296	0.0792	0.0127	0.0906	6e-04
3	rs66988653	136923815	0.98	0.255415240389183	0.98	0.0961760782036991	0.0235994429943931	0.437292531573527	0.0235	0.0254	0.0131	0.0033	0.1767	0.0035	0.0033	0.058	5e-04	0.0964	0.1409	0.0258	0.001	0.129	0.0148	0.0031	0.0039	0.0011	7e-04	0.0353	0.0247	0.0295	0.0793	0.0126	0.0905	6e-04
3	rs6768160	136924925	0.98	0.255415240389183	0.98	0.0961760782036991	0.0241981795113558	0.438219116042569	0.0235	0.0254	0.0131	0.0033	0.1767	0.0035	0.0033	0.058	5e-04	0.0964	0.1409	0.0258	0.001	0.1291	0.0148	0.0031	0.0039	0.0011	7e-04	0.0353	0.0247	0.0295	0.0794	0.0126	0.0905	6e-04
3	rs116821991	136928256	0.98	0.255415240389183	0.97	0.112481740502774	0.0242775013276264	0.436101978623683	0.0235	0.0255	0.0131	0.0033	0.1767	0.0035	0.0033	0.058	5e-04	0.0964	0.1409	0.0258	0.001	0.1291	0.0148	0.0031	0.0039	0.0011	7e-04	0.0353	0.0247	0.0295	0.0794	0.0126	0.0905	6e-04
3	rs73219042	136928921	0.98	0.255415240389183	0.97	0.112481740502774	0.024596650540569	0.43478016005149	0.0235	0.0255	0.0131	0.0033	0.1767	0.0035	0.0033	0.058	5e-04	0.0964	0.1409	0.0257	0.001	0.1292	0.0148	0.0031	0.0039	0.0011	7e-04	0.0353	0.0246	0.0296	0.0794	0.0126	0.0905	6e-04
3	rs111752260	136929171	0.98	0.255415240389183	0.97	0.112481740502774	0.0246467873057892	0.435308758729228	0.0235	0.0255	0.0131	0.0033	0.1767	0.0035	0.0033	0.058	5e-04	0.0964	0.1409	0.0257	0.001	0.1292	0.0148	0.0031	0.0039	0.0011	7e-04	0.0353	0.0247	0.0296	0.0794	0.0126	0.0905	6e-04
3	rs1461511	136936116	0.98	0.255415240389183	0.97	0.112481740502774	0.0251725493806606	0.437557216572994	0.0235	0.0255	0.0131	0.0033	0.1768	0.0035	0.0033	0.058	5e-04	0.0965	0.1409	0.0257	0.001	0.1293	0.0147	0.0031	0.0039	0.0011	7e-04	0.0352	0.0246	0.0295	0.0793	0.0126	0.0905	6e-04
3	rs9852843	136938812	0.98	0.255415240389183	0.97	0.112481740502774	0.0235120132044896	0.412996903317771	0.0235	0.0255	0.0131	0.0033	0.1768	0.0035	0.0033	0.058	5e-04	0.0965	0.1409	0.0257	0.001	0.1293	0.0147	0.0031	0.0039	0.0011	7e-04	0.0352	0.0246	0.0294	0.0794	0.0125	0.0905	6e-04
3	rs114574989	136939601	0.98	0.255415240389183	0.97	0.112481740502774	0.0224433612171736	0.383327710641924	0.0235	0.0255	0.0131	0.0033	0.1768	0.0035	0.0033	0.058	5e-04	0.0965	0.1409	0.0257	0.001	0.1293	0.0147	0.0031	0.0039	0.0011	7e-04	0.0352	0.0246	0.0294	0.0794	0.0125	0.0905	6e-04
3	rs11717233	136967562	0.98	0.255415240389183	0.97	0.112481740502774	0.023550842145796	0.353412297478689	0.0236	0.0256	0.0128	0.0033	0.1761	0.0035	0.0034	0.0583	5e-04	0.0973	0.1406	0.0259	0.001	0.1293	0.0147	0.0031	0.0041	0.001	6e-04	0.0352	0.0244	0.0292	0.0797	0.0125	0.0905	6e-04
3	rs9842006	136990937	0.98	0.255415240389183	0.97	0.112481740502774	0.0271509689358855	0.372013357969827	0.0236	0.0257	0.0125	0.0033	0.1754	0.0035	0.0034	0.0583	5e-04	0.0979	0.1403	0.026	0.001	0.1294	0.0146	0.0031	0.0042	0.001	6e-04	0.0351	0.0241	0.0291	0.0801	0.0125	0.0907	5e-04
3	rs13069316	137009434	0.98	0.255415240389183	0.97	0.112481740502774	0.0287754388268347	0.331284996328168	0.0236	0.0257	0.0123	0.0034	0.1749	0.0036	0.0034	0.0583	5e-04	0.0985	0.1401	0.0261	9e-04	0.1296	0.0146	0.0031	0.0043	9e-04	6e-04	0.035	0.024	0.029	0.0803	0.0125	0.0908	5e-04
3	rs35361620	137009937	0.98	0.255415240389183	0.97	0.112481740502774	0.0288988562106111	0.328472098675182	0.0236	0.0257	0.0123	0.0034	0.1749	0.0036	0.0035	0.0583	5e-04	0.0985	0.1402	0.0261	9e-04	0.1295	0.0146	0.0031	0.0043	9e-04	6e-04	0.035	0.024	0.029	0.0803	0.0125	0.0909	5e-04
3	rs114530307	137010440	0.98	0.255415240389183	0.97	0.112481740502774	0.0283852262497623	0.321167317112758	0.0236	0.0257	0.0123	0.0033	0.1749	0.0036	0.0035	0.0583	5e-04	0.0986	0.1402	0.0261	9e-04	0.1295	0.0146	0.0031	0.0043	9e-04	6e-04	0.035	0.024	0.029	0.0802	0.0125	0.0909	5e-04
3	rs114448982	137031437	0.99	0.227721472602965	0.97	0.112481740502774	0.0259761353026638	0.264205897450998	0.0235	0.0257	0.0123	0.0033	0.1748	0.0036	0.0035	0.0582	5e-04	0.0989	0.1403	0.0263	9e-04	0.1293	0.0146	0.0031	0.0043	8e-04	6e-04	0.0349	0.0238	0.0288	0.0802	0.0125	0.0912	5e-04
3	rs115809697	137038381	0.99	0.227721472602965	0.97	0.112481740502774	0.0261118214772325	0.25975738187356	0.0235	0.0257	0.0123	0.0033	0.1748	0.0036	0.0035	0.0582	5e-04	0.0989	0.1403	0.0263	9e-04	0.1292	0.0146	0.0031	0.0043	8e-04	6e-04	0.0349	0.0238	0.0288	0.0802	0.0125	0.0912	5e-04
3	rs114334677	137043694	0.99	0.227721472602965	0.97	0.112481740502774	0.0258824934420729	0.26021255155635	0.0235	0.0257	0.0123	0.0033	0.1746	0.0036	0.0035	0.0583	5e-04	0.099	0.1403	0.0263	9e-04	0.1292	0.0146	0.0031	0.0043	8e-04	6e-04	0.0349	0.0238	0.0288	0.0802	0.0125	0.0912	5e-04
3	rs77078098	137045660	0.99	0.227721472602965	0.97	0.112481740502774	0.0253871293383151	0.260781864474684	0.0235	0.0257	0.0123	0.0033	0.1745	0.0036	0.0035	0.0583	5e-04	0.099	0.1403	0.0263	9e-04	0.1292	0.0146	0.0031	0.0044	8e-04	6e-04	0.0349	0.0238	0.0288	0.0802	0.0125	0.0913	5e-04
3	rs76446309	137052288	0.99	0.227721472602965	0.97	0.112481740502774	0.0254384115718689	0.27121082374264	0.0235	0.0258	0.0123	0.0033	0.1744	0.0036	0.0035	0.0583	5e-04	0.0992	0.1403	0.0263	9e-04	0.129	0.0147	0.0031	0.0044	8e-04	6e-04	0.0349	0.0238	0.0287	0.0802	0.0126	0.0913	5e-04
3	rs3845929	137052637	0.99	0.227721472602965	0.97	0.112481740502774	0.0255720912009296	0.2738667369774	0.0235	0.0258	0.0123	0.0033	0.1744	0.0036	0.0035	0.0583	5e-04	0.0992	0.1403	0.0263	9e-04	0.1291	0.0147	0.0031	0.0044	8e-04	6e-04	0.0349	0.0238	0.0287	0.0802	0.0126	0.0913	5e-04
3	rs79593197	137080188	0.99	0.227721472602965	0.97	0.112481740502774	0.0235023131513493	0.275487288011434	0.0235	0.0259	0.0123	0.0033	0.1742	0.0036	0.0035	0.0583	5e-04	0.0996	0.1403	0.0264	9e-04	0.1288	0.0147	0.0031	0.0044	8e-04	6e-04	0.0349	0.0236	0.0286	0.0801	0.0125	0.0913	5e-04
3	rs13100602	137100966	0.99	0.227721472602965	0.97	0.112481740502774	0.0235120132044896	0.272249140998348	0.0235	0.0259	0.0124	0.0033	0.1742	0.0036	0.0035	0.0583	5e-04	0.0996	0.1403	0.0264	9e-04	0.1288	0.0148	0.0031	0.0044	8e-04	6e-04	0.0349	0.0236	0.0286	0.0801	0.0125	0.0913	5e-04
3	rs1382269	137108482	0.99	0.227721472602965	0.97	0.112481740502774	0.0229827639050571	0.25307279466191	0.0235	0.0259	0.0124	0.0033	0.174	0.0036	0.0035	0.0583	5e-04	0.0996	0.1403	0.0265	9e-04	0.1287	0.0148	0.0031	0.0044	9e-04	6e-04	0.0349	0.0237	0.0286	0.08	0.0125	0.0913	5e-04
3	rs34952627	137130628	0.99	0.227721472602965	0.97	0.112481740502774	0.0216377238903944	0.240869377161002	0.0234	0.0261	0.0125	0.0035	0.173	0.0037	0.0037	0.0582	5e-04	0.0997	0.1406	0.0268	0.001	0.1278	0.015	0.0032	0.0046	9e-04	6e-04	0.035	0.0239	0.0284	0.08	0.0125	0.0912	5e-04
3	rs55858403	137160890	0.99	0.227721472602965	0.97	0.112481740502774	0.0221631553755617	0.23467504402318	0.0234	0.0261	0.0126	0.0036	0.1724	0.0038	0.0037	0.0581	5e-04	0.0996	0.1408	0.0271	0.0011	0.1273	0.0151	0.0032	0.0047	9e-04	7e-04	0.035	0.0241	0.0284	0.0799	0.0125	0.0911	5e-04
3	rs77693251	137165643	0.99	0.227721472602965	0.97	0.112481740502774	0.0227261085738496	0.228860641011915	0.0234	0.0262	0.0127	0.0037	0.1722	0.0038	0.0038	0.0581	5e-04	0.0997	0.1407	0.0272	0.0011	0.1272	0.0151	0.0032	0.0047	9e-04	7e-04	0.035	0.0242	0.0284	0.0799	0.0125	0.0911	5e-04
3	rs9817439	137165924	0.99	0.227721472602965	0.97	0.112481740502774	0.0227261085738496	0.228205386790011	0.0234	0.0262	0.0127	0.0037	0.1722	0.0038	0.0038	0.0581	5e-04	0.0996	0.1407	0.0272	0.0011	0.1272	0.0151	0.0032	0.0047	9e-04	7e-04	0.035	0.0242	0.0284	0.0799	0.0125	0.0911	5e-04
3	rs114751465	137181356	0.98	0.255415240389183	0.97	0.112481740502774	0.0229065017654365	0.21448065770206	0.0234	0.0262	0.0128	0.0037	0.1716	0.0038	0.0038	0.0579	5e-04	0.0997	0.1406	0.0277	0.0011	0.1271	0.0151	0.0032	0.0048	9e-04	7e-04	0.0353	0.0242	0.0282	0.0798	0.0125	0.091	5e-04
3	rs59120530	137181392	0.98	0.255415240389183	0.97	0.112481740502774	0.0228019386032808	0.21490866035715	0.0234	0.0262	0.0128	0.0037	0.1715	0.0038	0.0038	0.0579	5e-04	0.0997	0.1406	0.0277	0.0011	0.1272	0.0151	0.0032	0.0048	9e-04	7e-04	0.0353	0.0242	0.0282	0.0798	0.0125	0.091	5e-04
3	rs116750405	137193201	0.98	0.255415240389183	0.97	0.112481740502774	0.0233958020248999	0.222119240298046	0.0233	0.0262	0.0129	0.0038	0.1713	0.0039	0.0039	0.0579	6e-04	0.0998	0.1405	0.0278	0.0011	0.127	0.0151	0.0033	0.0049	9e-04	8e-04	0.0354	0.0243	0.0279	0.0797	0.0124	0.091	5e-04
3	rs6765426	137193733	0.98	0.255415240389183	0.97	0.112481740502774	0.0233571567545475	0.222660463049279	0.0233	0.0262	0.0129	0.0038	0.1713	0.0039	0.0039	0.0579	6e-04	0.0998	0.1405	0.0278	0.0011	0.1269	0.0151	0.0033	0.0049	9e-04	8e-04	0.0354	0.0243	0.0279	0.0797	0.0124	0.091	5e-04
3	rs79060246	137200667	0.98	0.255415240389183	0.97	0.112481740502774	0.0244566557234888	0.216194353903294	0.0229	0.0265	0.013	0.0043	0.1692	0.0043	0.0043	0.0583	6e-04	0.1009	0.1404	0.0281	0.0012	0.1256	0.0153	0.0034	0.0053	0.001	9e-04	0.0352	0.0244	0.0278	0.079	0.0127	0.0908	6e-04
3	rs116520047	137209078	0.98	0.255415240389183	0.97	0.112481740502774	0.0250809841637525	0.216194353903294	0.0229	0.0266	0.0131	0.0044	0.169	0.0043	0.0043	0.0583	6e-04	0.101	0.1404	0.0281	0.0012	0.1255	0.0154	0.0034	0.0054	0.001	9e-04	0.0351	0.0244	0.0278	0.079	0.0128	0.0907	6e-04
3	rs114736329	137210833	0.98	0.255415240389183	0.97	0.112481740502774	0.0251420011639405	0.215336944165473	0.0229	0.0266	0.0131	0.0044	0.169	0.0043	0.0043	0.0583	6e-04	0.101	0.1404	0.0281	0.0012	0.1255	0.0154	0.0033	0.0054	0.001	9e-04	0.0351	0.0244	0.0278	0.079	0.0128	0.0907	6e-04
3	rs11922179	137224838	0.98	0.255415240389183	0.96	0.130782650589638	0.0273882228121706	0.212344873480002	0.0229	0.0266	0.0132	0.0044	0.1687	0.0043	0.0044	0.0584	6e-04	0.101	0.1404	0.0281	0.0012	0.1254	0.0154	0.0033	0.0054	0.0011	9e-04	0.0351	0.0244	0.0278	0.0789	0.0128	0.0907	6e-04
3	rs725513	137229783	0.98	0.255415240389183	0.95	0.15120882267165	0.0277250265208114	0.210854034223391	0.0229	0.0266	0.0132	0.0044	0.1684	0.0043	0.0045	0.0584	6e-04	0.1011	0.1404	0.0281	0.0012	0.1254	0.0154	0.0033	0.0054	0.0011	9e-04	0.035	0.0244	0.0278	0.0789	0.0128	0.0907	6e-04
3	rs6762966	137245550	0.99	0.227721472602965	0.96	0.130782650589638	0.0240894152771452	0.186156916101029	0.0226	0.0268	0.0136	0.0046	0.1671	0.0045	0.0047	0.0587	7e-04	0.1015	0.1405	0.0283	0.0013	0.125	0.0154	0.0034	0.0055	0.0012	0.001	0.0347	0.0244	0.0283	0.0779	0.0127	0.0908	7e-04
3	rs112996590	137248018	0.99	0.227721472602965	0.95	0.15120882267165	0.0202806005717869	0.133752393892403	0.0224	0.0268	0.0144	0.005	0.1652	0.0049	0.005	0.0585	8e-04	0.1025	0.141	0.0286	0.0013	0.1245	0.0155	0.0038	0.006	0.0013	0.0011	0.0339	0.0242	0.0287	0.0752	0.0134	0.0907	7e-04
3	rs981626	137250044	0.99	0.227721472602965	0.95	0.15120882267165	0.0191865366222787	0.125327822775467	0.0224	0.0269	0.0148	0.0052	0.1645	0.0052	0.0052	0.0584	8e-04	0.1028	0.1412	0.0288	0.0014	0.1242	0.0156	0.004	0.0062	0.0013	0.0011	0.0337	0.0241	0.029	0.0741	0.0136	0.0907	8e-04
3	rs35492261	137250900	0.99	0.227721472602965	0.95	0.15120882267165	0.0183865290020031	0.127548514627829	0.0224	0.0269	0.0148	0.0052	0.1643	0.0052	0.0052	0.0584	8e-04	0.1028	0.1412	0.0288	0.0014	0.1243	0.0156	0.004	0.0062	0.0013	0.0012	0.0336	0.0241	0.029	0.0741	0.0136	0.0907	8e-04
3	rs12631684	137256080	0.99	0.227721472602965	0.95	0.15120882267165	0.0180638229604522	0.126391940559463	0.0224	0.0268	0.0148	0.0052	0.1641	0.0053	0.0052	0.0584	8e-04	0.1028	0.1413	0.0288	0.0014	0.1243	0.0156	0.004	0.0062	0.0013	0.0012	0.0336	0.0241	0.0289	0.074	0.0136	0.0907	8e-04
3	rs6801655	137272886	0.99	0.227721472602965	0.95	0.15120882267165	0.0185249452742518	0.135753234436124	0.0224	0.0268	0.0148	0.0052	0.1641	0.0053	0.0052	0.0584	8e-04	0.1028	0.1413	0.0288	0.0014	0.1243	0.0156	0.004	0.0062	0.0013	0.0012	0.0336	0.0241	0.0289	0.074	0.0136	0.0906	8e-04
3	rs115766037	137275274	0.99	0.227721472602965	0.95	0.15120882267165	0.0197793908620864	0.142006145387701	0.0224	0.0269	0.0148	0.0052	0.1639	0.0053	0.0052	0.0583	8e-04	0.1027	0.1412	0.0289	0.0014	0.1244	0.0156	0.004	0.0062	0.0013	0.0012	0.0336	0.0241	0.0289	0.0741	0.0136	0.0906	8e-04
3	rs78179098	137278392	0.99	0.227721472602965	0.95	0.15120882267165	0.0215009601007271	0.146106516385319	0.0224	0.0269	0.0149	0.0052	0.1637	0.0053	0.0053	0.0583	8e-04	0.1027	0.1412	0.0289	0.0014	0.1245	0.0157	0.004	0.0062	0.0013	0.0012	0.0335	0.0241	0.0289	0.0741	0.0136	0.0906	8e-04
3	rs959177	137292798	0.99	0.227721472602965	0.94	0.173887076546345	0.0345789164152703	0.145357852045729	0.0225	0.027	0.015	0.0054	0.1629	0.0054	0.0054	0.058	8e-04	0.1028	0.1412	0.0289	0.0014	0.1247	0.0158	0.0041	0.0067	0.0012	0.0012	0.0334	0.0239	0.0288	0.0742	0.0136	0.0905	8e-04
3	rs67961040	137295790	0.99	0.227721472602965	0.92	0.226487429171296	0.0378953500344639	0.16136683400676	0.0225	0.027	0.0151	0.0054	0.1627	0.0055	0.0054	0.0579	8e-04	0.1027	0.1411	0.0289	0.0014	0.1248	0.0159	0.0041	0.0067	0.0012	0.0012	0.0333	0.0239	0.0289	0.0741	0.0137	0.0905	8e-04
3	rs73864709	137300244	1	0.202230525110681	0.92	0.226487429171296	0.0278780896314895	0.149209398880915	0.0224	0.0271	0.0156	0.0057	0.1619	0.0058	0.0058	0.0575	8e-04	0.1029	0.139	0.0292	0.0015	0.1248	0.0162	0.0046	0.007	0.0012	0.0011	0.0325	0.024	0.0297	0.0733	0.0143	0.0906	8e-04
3	rs1610111	137301734	1	0.202230525110681	0.92	0.226487429171296	0.025264353034124	0.148737755876929	0.0224	0.0272	0.016	0.0058	0.1614	0.006	0.0061	0.0574	7e-04	0.103	0.1378	0.0294	0.0015	0.1248	0.0165	0.005	0.0071	0.0011	0.0011	0.0321	0.024	0.0302	0.0727	0.0147	0.0904	8e-04
3	rs9681273	137307464	1	0.202230525110681	0.92	0.226487429171296	0.0274423486201265	0.155102107123548	0.0223	0.0272	0.016	0.0059	0.1612	0.006	0.0061	0.0574	7e-04	0.1032	0.1377	0.0295	0.0015	0.1247	0.0165	0.005	0.0071	0.0011	0.0011	0.0319	0.0241	0.0302	0.0727	0.0148	0.0904	8e-04
3	rs28414996	137320411	1	0.202230525110681	0.92	0.226487429171296	0.0264479670553129	0.139326887209051	0.0223	0.0272	0.016	0.0059	0.1611	0.006	0.0061	0.0574	7e-04	0.1033	0.1377	0.0296	0.0015	0.1246	0.0166	0.005	0.0072	0.001	0.0011	0.0318	0.0241	0.0303	0.0727	0.0149	0.0905	8e-04
3	rs56059503	137326511	1	0.202230525110681	0.92	0.226487429171296	0.0272478502747024	0.152430765349601	0.0223	0.0272	0.0161	0.0059	0.161	0.006	0.0061	0.0574	7e-04	0.1034	0.1377	0.0295	0.0015	0.1246	0.0166	0.005	0.0072	0.001	0.001	0.0317	0.0241	0.0302	0.0727	0.0149	0.0905	8e-04
3	rs74440625	137336456	1	0.202230525110681	0.92	0.226487429171296	0.0281088055141208	0.182598724583481	0.0222	0.0272	0.0162	0.0059	0.161	0.006	0.0062	0.0573	7e-04	0.1035	0.1377	0.0295	0.0016	0.1247	0.0165	0.005	0.0072	0.001	0.001	0.0316	0.0241	0.0301	0.0727	0.0148	0.0905	8e-04
3	rs1540515	137337714	1	0.202230525110681	0.92	0.226487429171296	0.028652394468931	0.180677020444862	0.0222	0.0272	0.0162	0.0059	0.161	0.006	0.0062	0.0573	7e-04	0.1035	0.1377	0.0295	0.0016	0.1246	0.0165	0.005	0.0072	0.001	0.001	0.0316	0.0242	0.0302	0.0727	0.0148	0.0905	8e-04
3	rs76882348	137346929	1	0.202230525110681	0.92	0.226487429171296	0.0336322671092737	0.214373701007763	0.0221	0.0272	0.0162	0.0059	0.1609	0.006	0.0062	0.0573	7e-04	0.1035	0.1376	0.0295	0.0016	0.1245	0.0165	0.005	0.0072	0.001	0.001	0.0315	0.0242	0.0302	0.0727	0.0148	0.0906	8e-04
3	rs116260789	137365748	1.01	0.178854520006857	0.92	0.226487429171296	0.028086774520011	0.150911752819125	0.0218	0.0272	0.0167	0.0061	0.1602	0.0061	0.0062	0.0565	0.001	0.1042	0.1368	0.0297	0.0016	0.124	0.0165	0.005	0.0072	0.001	0.0011	0.031	0.0244	0.0309	0.0725	0.0151	0.0911	9e-04
3	rs78419938	137365752	1.01	0.178854520006857	0.92	0.226487429171296	0.0279987728199872	0.155293550685093	0.0218	0.0272	0.0166	0.0062	0.1605	0.0061	0.0062	0.0564	0.001	0.1043	0.1367	0.0295	0.0016	0.124	0.0166	0.0051	0.0072	0.001	0.0011	0.031	0.0245	0.0309	0.0724	0.0152	0.0911	9e-04
3	rs9825210	137368278	1.02	0.157502178544443	0.92	0.226487429171296	0.039647315360659	0.222768759221642	0.0212	0.0273	0.0173	0.0065	0.1589	0.0063	0.0062	0.0551	0.0012	0.1055	0.1365	0.0296	0.0016	0.1239	0.0166	0.0051	0.0073	0.001	0.0013	0.03	0.0244	0.0315	0.072	0.0155	0.092	0.001
3	rs77065022	137372252	1.03	0.13807906481078	0.92	0.226487429171296	0.0600968037979335	0.345205609135488	0.0205	0.0262	0.0198	0.0067	0.1574	0.0059	0.0062	0.0564	0.0014	0.1079	0.1379	0.0283	0.0019	0.1245	0.016	0.0051	0.0068	0.001	0.0012	0.0281	0.0241	0.032	0.069	0.0164	0.0925	0.0011
3	rs9851464	137373114	1.03	0.13807906481078	0.92	0.226487429171296	0.05708659506742	0.32457021025681	0.0205	0.0262	0.0198	0.0067	0.1574	0.0059	0.0062	0.0564	0.0014	0.1079	0.1379	0.0283	0.0019	0.1245	0.016	0.0051	0.0068	0.001	0.0012	0.0281	0.0241	0.0321	0.0691	0.0164	0.0925	0.0011
3	rs7620310	137387931	1.03	0.13807906481078	0.92	0.226487429171296	0.0560350513099905	0.347810815150384	0.0205	0.0261	0.0199	0.0067	0.1571	0.0059	0.0061	0.0565	0.0014	0.1081	0.1383	0.0283	0.0019	0.1246	0.0159	0.0051	0.0068	0.001	0.0012	0.0279	0.024	0.0323	0.069	0.0165	0.0926	0.0011
3	rs73223576	137388049	1.03	0.13807906481078	0.92	0.226487429171296	0.0566394357453083	0.356160107168408	0.0205	0.0261	0.0199	0.0067	0.1571	0.0059	0.0061	0.0565	0.0014	0.1082	0.1383	0.0283	0.0019	0.1246	0.0159	0.0051	0.0068	0.001	0.0012	0.0279	0.0241	0.0323	0.069	0.0165	0.0926	0.001
3	rs17203986	137401644	1.03	0.13807906481078	0.92	0.226487429171296	0.0555581731996885	0.400797747020609	0.0205	0.0261	0.0199	0.0067	0.1571	0.0059	0.0061	0.0565	0.0014	0.1082	0.1384	0.0283	0.0019	0.1246	0.0159	0.0051	0.0067	0.001	0.0012	0.0279	0.024	0.0323	0.069	0.0165	0.0926	0.0011
3	rs78814561	137402934	1.03	0.13807906481078	0.92	0.226487429171296	0.0546822321024157	0.382944786542925	0.0206	0.0261	0.0199	0.0067	0.1571	0.0059	0.0061	0.0565	0.0014	0.1082	0.1384	0.0283	0.0019	0.1246	0.0159	0.0051	0.0067	0.001	0.0012	0.0279	0.024	0.0323	0.069	0.0165	0.0926	0.0011
3	rs79505368	137403843	1.03	0.13807906481078	0.92	0.226487429171296	0.0551015238337025	0.387803021158424	0.0206	0.0261	0.0199	0.0067	0.1571	0.0059	0.0061	0.0565	0.0014	0.1082	0.1384	0.0283	0.0019	0.1246	0.0159	0.0051	0.0067	0.001	0.0012	0.0279	0.024	0.0323	0.069	0.0165	0.0926	0.0011
3	rs7622517	137407627	1.03	0.13807906481078	0.92	0.226487429171296	0.0533342760767288	0.356285151978289	0.0206	0.026	0.0199	0.0067	0.1571	0.0058	0.0061	0.0566	0.0014	0.1082	0.1385	0.0282	0.0019	0.1246	0.0159	0.0051	0.0067	0.001	0.0012	0.0279	0.0239	0.0323	0.069	0.0165	0.0926	0.0011
3	rs917934	137411496	1.03	0.13807906481078	0.91	0.256642068151906	0.0509378269097435	0.366455098977251	0.0206	0.026	0.0198	0.0066	0.1572	0.0058	0.006	0.0566	0.0014	0.1081	0.1385	0.0282	0.0019	0.1247	0.0159	0.0051	0.0067	0.001	0.0012	0.028	0.0239	0.0323	0.0689	0.0165	0.0927	0.0011
3	rs72983028	137427055	1.03	0.13807906481078	0.91	0.256642068151906	0.0485827232427904	0.282816026903884	0.0205	0.026	0.0199	0.0065	0.1573	0.0057	0.0059	0.0568	0.0014	0.1083	0.1389	0.0278	0.0019	0.1248	0.016	0.005	0.0066	0.0011	0.0011	0.0279	0.0239	0.0323	0.0687	0.0165	0.093	0.0011
3	rs10935266	137434886	1.03	0.13807906481078	0.91	0.256642068151906	0.0426063055571126	0.253863009859626	0.0205	0.026	0.02	0.0064	0.1573	0.0057	0.0058	0.0568	0.0014	0.1084	0.139	0.0276	0.0019	0.1249	0.016	0.0049	0.0066	0.0011	0.0011	0.0279	0.0239	0.0322	0.0687	0.0165	0.0931	0.0011
3	rs17481423	137442186	1.03	0.13807906481078	0.91	0.256642068151906	0.0426799489285411	0.262834610220234	0.0204	0.0259	0.02	0.0063	0.1574	0.0056	0.0058	0.0569	0.0015	0.1084	0.1391	0.0274	0.002	0.125	0.016	0.0049	0.0065	0.0011	0.0011	0.0279	0.0239	0.0322	0.0687	0.0165	0.0933	0.0011
3	rs75956261	137447033	1.03	0.13807906481078	0.91	0.256642068151906	0.0257890923674382	0.365195160757507	0.0199	0.0255	0.0202	0.0055	0.1579	0.005	0.0048	0.0576	0.0017	0.1087	0.1399	0.0252	0.0027	0.1254	0.0162	0.0044	0.0058	0.0013	0.001	0.0275	0.0238	0.0318	0.0696	0.0164	0.0958	0.0012
3	rs10935268	137447485	1.03	0.13807906481078	0.91	0.256642068151906	0.0208531720786625	0.306106154812326	0.0199	0.0254	0.0202	0.0054	0.1579	0.005	0.0047	0.0577	0.0017	0.1088	0.14	0.025	0.0028	0.1254	0.0162	0.0044	0.0057	0.0013	0.001	0.0274	0.0237	0.0318	0.0696	0.0164	0.096	0.0012
3	rs741225	137457418	1.03	0.13807906481078	0.91	0.256642068151906	0.0202980462691735	0.292088675716606	0.0199	0.0254	0.0202	0.0054	0.158	0.0049	0.0047	0.0578	0.0017	0.1088	0.1401	0.0249	0.0028	0.1254	0.0162	0.0044	0.0057	0.0013	9e-04	0.0274	0.0237	0.0319	0.0696	0.0164	0.0961	0.0012
3	rs116790272	137457978	1.03	0.13807906481078	0.91	0.256642068151906	0.0202893220610504	0.29421410445727	0.0199	0.0254	0.0202	0.0054	0.158	0.0049	0.0047	0.0578	0.0017	0.1088	0.1401	0.0249	0.0028	0.1254	0.0162	0.0044	0.0057	0.0013	9e-04	0.0274	0.0237	0.0319	0.0696	0.0164	0.0961	0.0012
3	rs201700	137466042	1.03	0.13807906481078	0.91	0.256642068151906	0.0193545863245637	0.308861233876846	0.0199	0.0254	0.0203	0.0053	0.158	0.0049	0.0046	0.0579	0.0017	0.1088	0.1402	0.0249	0.0028	0.1254	0.0161	0.0044	0.0057	0.0014	9e-04	0.0273	0.0238	0.032	0.0696	0.0164	0.0961	0.0012
3	rs16847421	137466335	1.03	0.13807906481078	0.92	0.226487429171296	0.0199684339487149	0.31874315921305	0.0199	0.0254	0.0203	0.0053	0.1579	0.0049	0.0046	0.0579	0.0017	0.1088	0.1402	0.0249	0.0028	0.1254	0.0161	0.0044	0.0057	0.0014	9e-04	0.0273	0.0238	0.032	0.0696	0.0164	0.0961	0.0012
3	rs77206470	137477078	1.03	0.13807906481078	0.92	0.226487429171296	0.0202196262375056	0.281298917916753	0.0199	0.0254	0.0203	0.0053	0.1575	0.0049	0.0046	0.0579	0.0017	0.1088	0.1402	0.0249	0.0029	0.1254	0.0162	0.0044	0.0057	0.0014	9e-04	0.0273	0.0238	0.0321	0.0696	0.0164	0.0962	0.0012
3	rs74554027	137480181	1.03	0.13807906481078	0.92	0.226487429171296	0.0201240781808107	0.28001716471745	0.02	0.0253	0.0203	0.0053	0.1573	0.0049	0.0046	0.0579	0.0017	0.1088	0.1403	0.0249	0.0029	0.1254	0.0162	0.0044	0.0057	0.0014	9e-04	0.0273	0.0238	0.0321	0.0696	0.0164	0.0963	0.0012
3	rs12636928	137481332	1.03	0.13807906481078	0.92	0.226487429171296	0.0203766865646459	0.276878674942021	0.02	0.0253	0.0203	0.0053	0.1572	0.0049	0.0046	0.0579	0.0017	0.1088	0.1403	0.0249	0.0029	0.1254	0.0162	0.0044	0.0057	0.0014	9e-04	0.0273	0.0239	0.0322	0.0696	0.0164	0.0963	0.0012
3	rs11717337	137481510	1.03	0.13807906481078	0.92	0.226487429171296	0.0205962902528108	0.270749743764592	0.02	0.0253	0.0203	0.0053	0.157	0.0049	0.0046	0.0579	0.0017	0.1088	0.1403	0.0249	0.0029	0.1254	0.0162	0.0044	0.0057	0.0014	9e-04	0.0273	0.0239	0.0323	0.0696	0.0164	0.0963	0.0012
3	rs73225431	137484557	1.03	0.13807906481078	0.92	0.226487429171296	0.0241981795113558	0.313549655750438	0.02	0.0253	0.0203	0.0053	0.1563	0.0049	0.0046	0.0579	0.0017	0.1089	0.1405	0.0249	0.0029	0.1255	0.0162	0.0044	0.0057	0.0014	9e-04	0.0273	0.0239	0.0324	0.0696	0.0164	0.0965	0.0012
3	rs116108921	137493905	1.03	0.13807906481078	0.92	0.226487429171296	0.0267127141664968	0.311984515203109	0.0201	0.0253	0.0202	0.0051	0.1569	0.0047	0.0043	0.0581	0.0018	0.1091	0.141	0.0246	0.003	0.1254	0.0161	0.0043	0.0055	0.0015	9e-04	0.0272	0.0242	0.0323	0.0694	0.0164	0.0963	0.0012
3	rs201726	137495802	1.03	0.13807906481078	0.92	0.226487429171296	0.0227261085738496	0.249919729101347	0.0201	0.0253	0.0202	0.005	0.157	0.0047	0.0043	0.0581	0.0018	0.1092	0.1412	0.0246	0.003	0.1253	0.0161	0.0042	0.0055	0.0015	9e-04	0.0272	0.0243	0.0324	0.0694	0.0164	0.0962	0.0012
3	rs10490796	137497922	1.03	0.13807906481078	0.92	0.226487429171296	0.0229160245700767	0.263862866923018	0.0201	0.0253	0.0202	0.005	0.157	0.0046	0.0043	0.0581	0.0018	0.1091	0.1412	0.0246	0.003	0.1253	0.0161	0.0042	0.0055	0.0015	9e-04	0.0272	0.0243	0.0324	0.0694	0.0164	0.0962	0.0012
3	rs9844280	137501920	1.03	0.13807906481078	0.92	0.226487429171296	0.0224152264590927	0.250931850883349	0.0201	0.0253	0.0202	0.0049	0.1571	0.0046	0.0042	0.0581	0.0018	0.1092	0.1413	0.0245	0.003	0.1253	0.0161	0.0042	0.0054	0.0015	9e-04	0.0272	0.0243	0.0323	0.0694	0.0164	0.0962	0.0013
3	rs201739	137508790	1.03	0.13807906481078	0.92	0.226487429171296	0.0212112854249142	0.265464863944612	0.0204	0.0251	0.0201	0.0043	0.1576	0.0042	0.0037	0.0583	0.002	0.1098	0.1425	0.0242	0.0033	0.1245	0.016	0.004	0.0051	0.0017	0.001	0.0274	0.0248	0.0323	0.0694	0.0163	0.0955	0.0014
3	rs75941163	137510100	1.03	0.13807906481078	0.92	0.226487429171296	0.0287306522921988	0.337054780545541	0.0205	0.0251	0.0199	0.0039	0.1584	0.004	0.0034	0.0583	0.0021	0.11	0.143	0.0239	0.0034	0.1244	0.0158	0.0038	0.005	0.0018	0.0011	0.0275	0.025	0.0321	0.0692	0.0162	0.0955	0.0015
3	rs59568903	137510562	1.03	0.13807906481078	0.92	0.226487429171296	0.0362766333575685	0.412085019590346	0.0205	0.0251	0.0198	0.0037	0.1588	0.0039	0.0033	0.0582	0.0021	0.1102	0.1433	0.0237	0.0035	0.1244	0.0158	0.0038	0.0049	0.0018	0.0011	0.0276	0.0251	0.032	0.069	0.0161	0.0954	0.0016
3	rs1442583	137511135	1.02	0.157502178544443	0.92	0.226487429171296	0.0463802812943611	0.529065261858907	0.0206	0.025	0.0196	0.0035	0.1593	0.0038	0.0032	0.0582	0.0022	0.1103	0.1436	0.0233	0.0037	0.1245	0.0157	0.0037	0.0048	0.0019	0.0011	0.0277	0.0252	0.0319	0.0688	0.016	0.0957	0.0017
3	rs73225440	137511678	1.02	0.157502178544443	0.92	0.226487429171296	0.0429014013136808	0.502683476714649	0.0206	0.025	0.0196	0.0035	0.1594	0.0038	0.0031	0.0582	0.0022	0.1103	0.1435	0.0233	0.0037	0.1245	0.0157	0.0037	0.0048	0.0019	0.0011	0.0277	0.0252	0.0319	0.0689	0.016	0.0957	0.0017
3	rs6798439	137512736	1.02	0.157502178544443	0.92	0.226487429171296	0.0377326267027451	0.438351527967846	0.0206	0.025	0.0196	0.0035	0.1594	0.0038	0.0031	0.0582	0.0022	0.1104	0.1436	0.0233	0.0037	0.1245	0.0157	0.0037	0.0048	0.0019	0.0011	0.0277	0.0252	0.0319	0.0689	0.016	0.0957	0.0017
3	rs71312557	137519765	1.02	0.157502178544443	0.92	0.226487429171296	0.0446861400040295	0.472187762703132	0.0207	0.025	0.0195	0.0035	0.1594	0.0037	0.0031	0.0582	0.0023	0.1105	0.1436	0.0231	0.0037	0.1244	0.0157	0.0036	0.0047	0.0019	0.0011	0.0277	0.0253	0.0318	0.0688	0.016	0.0958	0.0017
3	rs75313033	137519937	1.02	0.157502178544443	0.92	0.226487429171296	0.0448688750468083	0.479087624282423	0.0207	0.025	0.0195	0.0035	0.1594	0.0037	0.0031	0.0582	0.0023	0.1105	0.1436	0.0231	0.0037	0.1244	0.0157	0.0036	0.0047	0.0019	0.0011	0.0277	0.0253	0.0318	0.0688	0.016	0.0958	0.0017
3	rs17548687	137521204	1.02	0.157502178544443	0.92	0.226487429171296	0.0435704686567613	0.451379258282042	0.0207	0.025	0.0195	0.0034	0.1594	0.0037	0.0031	0.0582	0.0023	0.1105	0.1436	0.023	0.0037	0.1244	0.0157	0.0036	0.0047	0.0019	0.0011	0.0277	0.0253	0.0318	0.0688	0.016	0.0958	0.0017
3	rs12488404	137526940	1.02	0.157502178544443	0.92	0.226487429171296	0.0464895437167589	0.411694380356892	0.0207	0.025	0.0195	0.0034	0.1594	0.0037	0.0031	0.0582	0.0023	0.1107	0.1439	0.0228	0.0037	0.1244	0.0158	0.0036	0.0047	0.0019	0.0011	0.0278	0.0253	0.0317	0.0688	0.016	0.096	0.0018
3	rs12054190	137528734	1.02	0.157502178544443	0.92	0.226487429171296	0.0436302839286051	0.435440935232717	0.0207	0.0249	0.0195	0.0034	0.1594	0.0037	0.0031	0.0582	0.0023	0.1107	0.1439	0.0228	0.0037	0.1244	0.0158	0.0036	0.0047	0.002	0.0012	0.0278	0.0253	0.0317	0.0688	0.016	0.096	0.0018
3	rs78011666	137531309	1.02	0.157502178544443	0.92	0.226487429171296	0.0391312569561826	0.440073853119192	0.0207	0.0249	0.0195	0.0034	0.1594	0.0036	0.003	0.0582	0.0024	0.1108	0.1439	0.0228	0.0037	0.1244	0.0157	0.0036	0.0046	0.002	0.0013	0.0278	0.0253	0.0317	0.0687	0.0159	0.096	0.0018
3	rs157274	137532381	1.02	0.157502178544443	0.92	0.226487429171296	0.0390341477505628	0.436101978623683	0.0208	0.025	0.0195	0.0032	0.1595	0.0036	0.003	0.0581	0.0024	0.1108	0.1439	0.0228	0.0037	0.1242	0.0158	0.0036	0.0046	0.002	0.0013	0.0278	0.0255	0.0317	0.0687	0.0159	0.096	0.0018
3	rs58213351	137534869	1.02	0.157502178544443	0.92	0.226487429171296	0.0414687040596865	0.519633887814799	0.0209	0.025	0.0196	0.0029	0.1591	0.0035	0.0029	0.0578	0.0026	0.1109	0.1422	0.0236	0.004	0.1243	0.0162	0.0035	0.0043	0.0022	0.0014	0.0277	0.0256	0.0313	0.0687	0.0156	0.0972	0.0023
3	rs116318839	137539829	1.02	0.157502178544443	0.92	0.226487429171296	0.0419183034823819	0.517144490638045	0.0209	0.025	0.0198	0.0029	0.1592	0.0035	0.0029	0.0578	0.0026	0.1109	0.1422	0.0236	0.004	0.1243	0.0162	0.0035	0.0042	0.0022	0.0015	0.0277	0.0256	0.0312	0.0686	0.0156	0.0971	0.0023
3	rs60049271	137541802	1.02	0.157502178544443	0.92	0.226487429171296	0.041947424074389	0.533936128374853	0.0209	0.025	0.0199	0.0029	0.1591	0.0035	0.0029	0.0578	0.0026	0.1108	0.1422	0.0236	0.004	0.1242	0.0162	0.0035	0.0042	0.0022	0.0015	0.0277	0.0256	0.0312	0.0686	0.0156	0.0971	0.0023
3	rs79599677	137554110	1.02	0.157502178544443	0.92	0.226487429171296	0.0441258998129747	0.506254610460143	0.0209	0.0249	0.02	0.0029	0.159	0.0035	0.0029	0.0577	0.0026	0.1107	0.1423	0.0236	0.0041	0.1242	0.0163	0.0035	0.0041	0.0022	0.0016	0.0278	0.0256	0.0312	0.0685	0.0157	0.097	0.0024
3	rs9833104	137558398	1.02	0.157502178544443	0.92	0.226487429171296	0.0452818876563911	0.469489047360498	0.0209	0.0249	0.02	0.003	0.159	0.0035	0.003	0.0577	0.0027	0.1106	0.1423	0.0236	0.0042	0.1242	0.0163	0.0035	0.0041	0.0023	0.0016	0.0278	0.0256	0.0311	0.0685	0.0157	0.097	0.0024
3	rs12497610	137560206	1.02	0.157502178544443	0.92	0.226487429171296	0.039284193349017	0.464372623407387	0.0209	0.0249	0.0201	0.003	0.1588	0.0035	0.003	0.0577	0.0026	0.1106	0.1424	0.0236	0.0041	0.1243	0.0163	0.0035	0.0041	0.0023	0.0016	0.0278	0.0256	0.0311	0.0685	0.0157	0.097	0.0023
3	rs77011584	137570790	1.02	0.157502178544443	0.92	0.226487429171296	0.0452512057695796	0.446315678592616	0.0211	0.0247	0.0204	0.003	0.1591	0.0034	0.003	0.0575	0.0027	0.1107	0.1424	0.0235	0.0042	0.1239	0.0164	0.0034	0.0041	0.0023	0.0016	0.028	0.0256	0.0312	0.0683	0.0156	0.097	0.0023
3	rs2124866	137574673	1.02	0.157502178544443	0.92	0.226487429171296	0.0478621208887767	0.430030526005735	0.0212	0.0246	0.0206	0.003	0.1593	0.0034	0.003	0.0574	0.0027	0.1107	0.1425	0.0234	0.0042	0.1236	0.0165	0.0034	0.0041	0.0023	0.0016	0.0281	0.0256	0.0313	0.0681	0.0155	0.0969	0.0024
3	rs1350287	137584058	1.02	0.157502178544443	0.92	0.226487429171296	0.0469597897599692	0.430030526005735	0.0212	0.0246	0.0206	0.003	0.1593	0.0034	0.003	0.0574	0.0027	0.1107	0.1425	0.0234	0.0042	0.1236	0.0165	0.0034	0.0041	0.0023	0.0016	0.0281	0.0256	0.0313	0.0681	0.0155	0.0969	0.0023
3	rs74818193	137612390	1.02	0.157502178544443	0.92	0.226487429171296	0.046739942066198	0.430294027265082	0.0212	0.0246	0.0206	0.003	0.1593	0.0034	0.003	0.0574	0.0027	0.1106	0.1425	0.0233	0.0042	0.1236	0.0165	0.0034	0.0041	0.0024	0.0016	0.0281	0.0256	0.0313	0.0681	0.0155	0.097	0.0023
3	rs988140	137637478	1.02	0.157502178544443	0.92	0.226487429171296	0.0455894852061881	0.444188180337786	0.0212	0.0246	0.0206	0.003	0.1595	0.0034	0.003	0.0573	0.0027	0.1106	0.1425	0.0234	0.0042	0.1235	0.0166	0.0035	0.0041	0.0024	0.0016	0.0281	0.0256	0.0313	0.0681	0.0156	0.097	0.0023
3	rs73225472	137659025	1.02	0.157502178544443	0.92	0.226487429171296	0.0440355036416799	0.482207788969867	0.0212	0.0244	0.0205	0.0029	0.1598	0.0034	0.003	0.0571	0.0028	0.1102	0.1426	0.0235	0.0042	0.1234	0.0167	0.0034	0.0041	0.0025	0.0016	0.0281	0.0257	0.0314	0.0677	0.0156	0.0971	0.0024
3	rs34652872	137661313	1.02	0.157502178544443	0.92	0.226487429171296	0.0439903529569131	0.481664775832019	0.0212	0.0244	0.0205	0.0029	0.1598	0.0034	0.003	0.0571	0.0028	0.1102	0.1426	0.0235	0.0042	0.1233	0.0168	0.0034	0.0041	0.0025	0.0016	0.0281	0.0257	0.0314	0.0677	0.0156	0.0972	0.0024
3	rs78777964	137661670	1.02	0.157502178544443	0.92	0.226487429171296	0.0432871106439245	0.485877250230223	0.0212	0.0244	0.0205	0.003	0.1598	0.0034	0.003	0.0571	0.0028	0.1102	0.1426	0.0235	0.0042	0.1234	0.0168	0.0034	0.0041	0.0025	0.0016	0.0281	0.0257	0.0314	0.0677	0.0156	0.0972	0.0024
3	rs13324163	137664575	1.02	0.157502178544443	0.92	0.226487429171296	0.0184434322179737	0.450045272735287	0.0212	0.0243	0.0206	0.0029	0.16	0.0034	0.003	0.0571	0.0025	0.1102	0.1426	0.0235	0.0042	0.1234	0.0168	0.0034	0.0041	0.0025	0.0016	0.0281	0.0257	0.0314	0.0679	0.0156	0.0972	0.0023
3	rs74984611	137669871	1.02	0.157502178544443	0.92	0.226487429171296	0.0151519595290828	0.437689575104006	0.0212	0.0243	0.0206	0.003	0.16	0.0034	0.003	0.0571	0.0025	0.1101	0.1426	0.0236	0.0042	0.1234	0.0168	0.0035	0.0041	0.0025	0.0016	0.0281	0.0257	0.0314	0.0678	0.0156	0.0972	0.0023
3	rs149558717	137694256	1.02	0.157502178544443	0.92	0.226487429171296	0.0130316561792063	0.401056258058075	0.0212	0.0242	0.0206	0.003	0.16	0.0034	0.003	0.0571	0.0024	0.11	0.1426	0.0236	0.0042	0.1234	0.0167	0.0035	0.0041	0.0025	0.0016	0.0281	0.0258	0.0314	0.0678	0.0156	0.0972	0.0023
3	rs1947063	137698430	1.02	0.157502178544443	0.92	0.226487429171296	0.0118576829826066	0.397054497702307	0.0213	0.0243	0.0206	0.003	0.16	0.0034	0.003	0.0571	0.0024	0.11	0.1426	0.0236	0.0042	0.1234	0.0167	0.0035	0.0041	0.0026	0.0016	0.0281	0.0258	0.0314	0.0678	0.0156	0.0972	0.0023
3	rs4678397	137708022	1.02	0.157502178544443	0.92	0.226487429171296	0.0090168137644503	0.385755371084237	0.0212	0.0242	0.0205	0.003	0.16	0.0034	0.003	0.0572	0.0023	0.11	0.1426	0.0236	0.0042	0.1233	0.0167	0.0035	0.0041	0.0026	0.0016	0.0281	0.0258	0.0315	0.0679	0.0156	0.0972	0.0023
3	rs17204061	137714855	1.02	0.157502178544443	0.92	0.226487429171296	0.00909343182628607	0.401314814892964	0.0212	0.0242	0.0206	0.003	0.16	0.0034	0.003	0.0572	0.0023	0.11	0.1426	0.0236	0.0042	0.1233	0.0167	0.0035	0.0041	0.0026	0.0016	0.0281	0.0258	0.0315	0.0679	0.0156	0.0972	0.0023
3	rs72991117	137717485	1.02	0.157502178544443	0.92	0.226487429171296	0.00914156875845883	0.400022488922671	0.0212	0.0242	0.0206	0.003	0.16	0.0034	0.003	0.0572	0.0023	0.11	0.1426	0.0236	0.0042	0.1233	0.0167	0.0035	0.0041	0.0025	0.0016	0.0281	0.0258	0.0315	0.0679	0.0156	0.0972	0.0023
3	rs17204075	137743508	1.01	0.178854520006857	0.92	0.226487429171296	0.00428866950777688	0.245996054576213	0.0212	0.0224	0.0217	0.003	0.1627	0.0036	0.0031	0.0565	0.0021	0.1117	0.1433	0.0233	0.0037	0.1231	0.0172	0.0037	0.0039	0.0022	0.0013	0.0281	0.0262	0.0326	0.0675	0.0152	0.0944	0.0019
3	rs115687126	137746233	1.01	0.178854520006857	0.92	0.226487429171296	0.00427525463232263	0.220498158502243	0.0212	0.0224	0.0217	0.003	0.1627	0.0036	0.0031	0.0566	0.0021	0.1118	0.1433	0.0233	0.0037	0.1231	0.0173	0.0037	0.0039	0.0022	0.0013	0.0281	0.0262	0.0327	0.0675	0.0152	0.0944	0.0019
3	rs13070444	137747374	1.01	0.178854520006857	0.92	0.226487429171296	0.00427257561907122	0.195724527824818	0.0212	0.0224	0.0217	0.003	0.1628	0.0036	0.0031	0.0566	0.0021	0.1118	0.1433	0.0234	0.0037	0.1231	0.0173	0.0037	0.0039	0.0022	0.0013	0.0281	0.0262	0.0327	0.0674	0.0152	0.0944	0.0019
3	rs41265447	137748518	1.01	0.178854520006857	0.92	0.226487429171296	0.00421397040161555	0.196035857813429	0.0212	0.0224	0.0217	0.003	0.1628	0.0036	0.0031	0.0566	0.0021	0.1117	0.1433	0.0234	0.0037	0.1232	0.0173	0.0037	0.0039	0.0022	0.0013	0.0281	0.0262	0.0327	0.0674	0.0152	0.0944	0.0019
3	rs16847742	137749839	1.01	0.178854520006857	0.92	0.226487429171296	0.00417963834703607	0.206613737835211	0.0212	0.0224	0.0217	0.003	0.1628	0.0036	0.0031	0.0566	0.0021	0.1117	0.1433	0.0234	0.0037	0.1232	0.0173	0.0037	0.0039	0.0022	0.0013	0.0281	0.0262	0.0327	0.0674	0.0152	0.0944	0.0019
3	rs76261706	137750564	1.01	0.178854520006857	0.92	0.226487429171296	0.0041376859780899	0.217482568807667	0.0212	0.0224	0.0217	0.003	0.1628	0.0036	0.0031	0.0566	0.0021	0.1117	0.1433	0.0234	0.0037	0.1232	0.0173	0.0037	0.0039	0.0022	0.0013	0.0281	0.0262	0.0327	0.0674	0.0152	0.0943	0.0019
3	rs114856622	137756997	1.01	0.178854520006857	0.92	0.226487429171296	0.00412203954849701	0.250369401154829	0.0212	0.0224	0.0217	0.003	0.1627	0.0036	0.0031	0.0566	0.002	0.1117	0.1433	0.0234	0.0037	0.1232	0.0173	0.0037	0.0039	0.0022	0.0013	0.0281	0.0262	0.0327	0.0674	0.0151	0.0943	0.0019
3	rs78403882	137758748	1.01	0.178854520006857	0.92	0.226487429171296	0.00421927188036698	0.259188771051762	0.0212	0.0224	0.0217	0.003	0.1627	0.0036	0.0031	0.0566	0.002	0.1118	0.1433	0.0234	0.0037	0.1232	0.0173	0.0037	0.0039	0.0022	0.0013	0.0281	0.0262	0.0326	0.0674	0.0151	0.0943	0.0018
3	rs2197397	137767454	1.01	0.178854520006857	0.92	0.226487429171296	0.00429404471048704	0.214159840419242	0.0212	0.0223	0.0217	0.003	0.1628	0.0036	0.003	0.0566	0.002	0.1119	0.1433	0.0234	0.0036	0.1232	0.0173	0.0036	0.0039	0.0023	0.0013	0.0281	0.0262	0.0326	0.0674	0.0151	0.0943	0.0018
3	rs922688	137771152	1	0.202230525110681	0.92	0.226487429171296	0.0122799468457245	0.175053977552171	0.0223	0.0214	0.0219	0.0029	0.163	0.0034	0.0028	0.0557	0.0019	0.1138	0.1426	0.0233	0.0034	0.1233	0.0178	0.0034	0.0032	0.0035	0.0012	0.0281	0.0264	0.0323	0.0687	0.0142	0.0937	0.0016
3	rs77008668	137771782	1	0.202230525110681	0.92	0.226487429171296	0.020649249180763	0.171670142682555	0.023	0.0202	0.0217	0.0026	0.1641	0.0032	0.0025	0.055	0.0018	0.1153	0.1432	0.0234	0.0032	0.1241	0.0182	0.0031	0.0031	0.0036	0.0012	0.0282	0.0263	0.0317	0.0693	0.0134	0.093	0.0014
3	rs17282635	137784095	0.98	0.255415240389183	0.92	0.226487429171296	0.0370999456814959	0.187995967475814	0.0238	0.0187	0.0216	0.0021	0.1656	0.0036	0.0022	0.0543	0.0015	0.1171	0.1437	0.0236	0.003	0.1252	0.0187	0.0026	0.003	0.0032	0.0011	0.0281	0.0264	0.031	0.0697	0.0122	0.0927	0.001
3	rs442800	137786442	0.98	0.255415240389183	0.92	0.226487429171296	0.035078436664438	0.168013964739432	0.0239	0.0187	0.0216	0.0021	0.1656	0.0036	0.0022	0.0543	0.0015	0.1171	0.1437	0.0236	0.003	0.1252	0.0187	0.0026	0.003	0.0032	0.0011	0.0281	0.0264	0.031	0.0697	0.0122	0.0927	0.001
3	rs115489792	137787041	0.98	0.255415240389183	0.92	0.226487429171296	0.0352589696093372	0.165951115140525	0.0239	0.0186	0.0216	0.0021	0.1656	0.0036	0.0022	0.0543	0.0015	0.1171	0.1437	0.0236	0.003	0.1252	0.0187	0.0026	0.003	0.0032	0.0011	0.0281	0.0264	0.031	0.0697	0.0122	0.0928	0.001
3	rs374045	137787047	0.98	0.255415240389183	0.92	0.226487429171296	0.0352589696093372	0.165755119893042	0.0239	0.0186	0.0215	0.0021	0.1656	0.0036	0.0022	0.0543	0.0015	0.1171	0.1437	0.0236	0.003	0.1252	0.0187	0.0026	0.003	0.0032	0.0011	0.0281	0.0264	0.031	0.0697	0.0122	0.0928	0.001
3	rs446644	137787192	0.98	0.255415240389183	0.92	0.226487429171296	0.0359482679396721	0.17127355698756	0.0239	0.0187	0.0215	0.0021	0.1657	0.0036	0.0022	0.0541	0.0015	0.1172	0.1437	0.0237	0.0029	0.1253	0.0187	0.0025	0.003	0.0032	0.0012	0.0282	0.0264	0.0309	0.0698	0.0121	0.0928	0.001
3	rs419075	137787282	0.98	0.255415240389183	0.92	0.226487429171296	0.0441409781344683	0.175553532120701	0.0239	0.0187	0.0215	0.0021	0.1657	0.0036	0.0023	0.0541	0.0015	0.1172	0.1437	0.0237	0.003	0.1252	0.0187	0.0025	0.003	0.0034	0.0012	0.0282	0.0264	0.0309	0.0698	0.0121	0.0928	0.001
3	rs34622735	137790030	0.98	0.255415240389183	0.92	0.226487429171296	0.049505965734464	0.180172472046848	0.0239	0.0187	0.0214	0.0021	0.1659	0.0036	0.0023	0.054	0.0015	0.1172	0.1438	0.0236	0.003	0.1252	0.0186	0.0025	0.003	0.0034	0.0011	0.0282	0.0265	0.0309	0.0698	0.012	0.0928	0.001
3	rs73227511	137791971	0.98	0.255415240389183	0.92	0.226487429171296	0.0504574822136892	0.179567655713298	0.0239	0.0186	0.0214	0.0021	0.166	0.0036	0.0023	0.054	0.0015	0.1172	0.1438	0.0236	0.003	0.1252	0.0186	0.0025	0.003	0.0034	0.0011	0.0282	0.0265	0.0309	0.0697	0.012	0.0928	0.001
3	rs899983	137801213	0.98	0.255415240389183	0.92	0.226487429171296	0.0509710671128412	0.174954125875564	0.0238	0.0185	0.0214	0.002	0.1661	0.0036	0.0023	0.054	0.0015	0.1172	0.1438	0.0236	0.003	0.1253	0.0187	0.0025	0.003	0.0034	0.0011	0.0282	0.0266	0.0309	0.0697	0.012	0.0928	0.001
3	rs62280627	137801681	0.98	0.255415240389183	0.92	0.226487429171296	0.0510708752807571	0.177055151267119	0.0238	0.0185	0.0214	0.002	0.1661	0.0036	0.0023	0.054	0.0015	0.1172	0.1438	0.0236	0.003	0.1253	0.0187	0.0025	0.003	0.0034	0.0011	0.0282	0.0266	0.0309	0.0697	0.012	0.0928	0.001
3	rs73227524	137809565	0.98	0.255415240389183	0.92	0.226487429171296	0.0499966048282717	0.16978921223035	0.0237	0.0185	0.0214	0.002	0.1662	0.0036	0.0023	0.054	0.0015	0.1172	0.1438	0.0236	0.003	0.1253	0.0187	0.0025	0.003	0.0034	0.0011	0.0282	0.0266	0.0309	0.0697	0.012	0.0928	0.001
3	rs28688286	137823441	0.98	0.255415240389183	0.92	0.226487429171296	0.0497672338304882	0.166147191699886	0.0238	0.0185	0.0214	0.002	0.1662	0.0036	0.0023	0.0539	0.0015	0.1171	0.1439	0.0236	0.003	0.1255	0.0186	0.0025	0.003	0.0033	0.0011	0.0282	0.0266	0.0309	0.0698	0.0119	0.0929	9e-04
3	rs55987405	137826429	0.98	0.255415240389183	0.92	0.226487429171296	0.0490023956845117	0.162046727378136	0.0237	0.0185	0.0214	0.002	0.1661	0.0036	0.0022	0.0539	0.0015	0.1171	0.1439	0.0237	0.003	0.1255	0.0187	0.0025	0.003	0.0033	0.0011	0.0282	0.0266	0.0309	0.0698	0.0119	0.0929	9e-04
3	rs58551449	137837187	0.98	0.255415240389183	0.92	0.226487429171296	0.0520930608230234	0.162143937391934	0.0239	0.0183	0.0214	0.002	0.1659	0.0036	0.0022	0.0537	0.0015	0.1169	0.1442	0.0237	0.003	0.1257	0.0187	0.0025	0.003	0.0033	0.0011	0.0282	0.0266	0.0309	0.07	0.0118	0.0931	9e-04
3	rs4678403	137837557	0.98	0.255415240389183	0.93	0.198940398764014	0.0520593305158877	0.162241167983665	0.0239	0.0183	0.0214	0.002	0.1659	0.0036	0.0022	0.0537	0.0015	0.1169	0.1442	0.0237	0.003	0.1257	0.0187	0.0025	0.003	0.0033	0.0011	0.0282	0.0266	0.0309	0.07	0.0118	0.0932	9e-04
3	rs62280630	137837838	0.98	0.255415240389183	0.93	0.198940398764014	0.0520930608230234	0.162824983309083	0.0239	0.0183	0.0214	0.002	0.1659	0.0036	0.0022	0.0537	0.0015	0.1169	0.1442	0.0237	0.003	0.1257	0.0187	0.0025	0.003	0.0033	0.0011	0.0282	0.0266	0.0309	0.07	0.0118	0.0932	9e-04
3	rs2622698	137840974	0.98	0.255415240389183	0.93	0.198940398764014	0.0500458482985441	0.161269788849261	0.0239	0.0183	0.0214	0.002	0.1659	0.0037	0.0022	0.0537	0.0015	0.1169	0.1442	0.0238	0.003	0.1259	0.0188	0.0025	0.003	0.0032	0.0011	0.0282	0.0266	0.0308	0.0701	0.0118	0.0932	9e-04
3	rs75016594	137841328	0.98	0.255415240389183	0.93	0.198940398764014	0.0502925560131359	0.161269788849261	0.0239	0.0183	0.0214	0.002	0.1659	0.0037	0.0022	0.0537	0.0015	0.1169	0.1442	0.0238	0.003	0.1259	0.0188	0.0025	0.003	0.0033	0.0011	0.0282	0.0266	0.0308	0.0701	0.0118	0.0932	9e-04
3	rs2246945	137843476	0.98	0.255415240389183	0.93	0.198940398764014	0.0518236289451127	0.157212607074504	0.0239	0.0183	0.0214	0.002	0.1659	0.0037	0.0022	0.0537	0.0015	0.1169	0.1442	0.0238	0.003	0.1259	0.0188	0.0025	0.003	0.0033	0.0011	0.0282	0.0266	0.0308	0.0701	0.0118	0.0931	9e-04
3	rs115509883	137846075	0.98	0.255415240389183	0.93	0.198940398764014	0.0548916105324046	0.152906573377713	0.0239	0.0182	0.0214	0.002	0.1657	0.0037	0.0022	0.0536	0.0014	0.1167	0.1442	0.0239	0.003	0.126	0.0188	0.0025	0.003	0.0032	0.0011	0.0282	0.0266	0.0308	0.0703	0.0118	0.0931	8e-04
3	rs79791762	137849888	0.98	0.255415240389183	0.93	0.198940398764014	0.058551505983648	0.146575137116279	0.024	0.0182	0.0214	0.002	0.1656	0.0037	0.0022	0.0536	0.0014	0.1165	0.144	0.024	0.003	0.1261	0.0188	0.0025	0.003	0.0032	0.0011	0.0283	0.0267	0.0308	0.0705	0.0118	0.0931	8e-04
3	rs2724692	137851198	0.98	0.255415240389183	0.93	0.198940398764014	0.0591554057317482	0.146575137116279	0.024	0.0182	0.0214	0.002	0.1656	0.0037	0.0022	0.0536	0.0014	0.1165	0.144	0.024	0.003	0.1261	0.0188	0.0025	0.003	0.0032	0.0011	0.0283	0.0267	0.0308	0.0705	0.0118	0.0931	8e-04
3	rs11715243	137854520	0.98	0.255415240389183	0.93	0.198940398764014	0.0608046489855794	0.148832041487617	0.024	0.0182	0.0215	0.002	0.1656	0.0037	0.0022	0.0536	0.0014	0.1165	0.1441	0.024	0.003	0.1261	0.0188	0.0025	0.003	0.0032	0.0011	0.0283	0.0267	0.0308	0.0705	0.0118	0.0931	8e-04
3	rs397266	137860107	0.98	0.255415240389183	0.93	0.198940398764014	0.0616499888365914	0.151101331023699	0.024	0.0182	0.0215	0.002	0.1656	0.0037	0.0022	0.0536	0.0014	0.1165	0.1441	0.024	0.003	0.1262	0.0188	0.0024	0.003	0.0032	0.0011	0.0283	0.0267	0.0308	0.0706	0.0118	0.0931	8e-04
3	rs9864090	137870554	0.98	0.255415240389183	0.93	0.198940398764014	0.0618767162043558	0.148737755876929	0.0239	0.0181	0.0215	0.002	0.1654	0.0036	0.0022	0.0534	0.0014	0.1168	0.1445	0.024	0.0029	0.1261	0.0188	0.0024	0.003	0.0032	0.0011	0.0282	0.0267	0.0308	0.0706	0.0116	0.0934	8e-04
3	rs73867020	137882844	0.98	0.255415240389183	0.93	0.198940398764014	0.0610105756665893	0.147420018860271	0.0239	0.0181	0.0215	0.002	0.1651	0.0036	0.0022	0.0534	0.0013	0.1169	0.1444	0.0239	0.0029	0.1263	0.0188	0.0024	0.003	0.0032	0.001	0.0282	0.0267	0.0307	0.0706	0.0117	0.0935	7e-04
3	rs329379	137893744	0.98	0.255415240389183	0.93	0.198940398764014	0.0593024251012532	0.152811369324304	0.0239	0.0181	0.0215	0.002	0.165	0.0036	0.0022	0.0533	0.0013	0.117	0.1444	0.0239	0.0029	0.1263	0.0188	0.0024	0.003	0.0032	0.001	0.0282	0.0268	0.0307	0.0707	0.0117	0.0936	7e-04
3	rs774807	137897905	0.98	0.255415240389183	0.93	0.198940398764014	0.0573020634845745	0.151860496844653	0.024	0.0181	0.0215	0.002	0.1649	0.0037	0.0022	0.0532	0.0013	0.1171	0.1444	0.0239	0.0029	0.1264	0.0188	0.0024	0.003	0.0031	0.001	0.0282	0.0268	0.0307	0.0706	0.0117	0.0935	7e-04
3	rs111840623	137898966	0.98	0.255415240389183	0.93	0.198940398764014	0.0565324656607668	0.146012857315485	0.0239	0.0181	0.0215	0.002	0.1649	0.0037	0.0022	0.0532	0.0013	0.1171	0.1444	0.0239	0.0029	0.1265	0.0188	0.0024	0.003	0.0031	0.001	0.0282	0.0268	0.0307	0.0706	0.0117	0.0935	7e-04
3	rs35270832	137905342	0.98	0.255415240389183	0.93	0.198940398764014	0.0303160738482423	0.180172472046848	0.0235	0.0183	0.022	0.002	0.1677	0.0035	0.002	0.0515	0.0011	0.117	0.1441	0.0244	0.0027	0.1281	0.0196	0.0022	0.0029	0.002	9e-04	0.0283	0.0264	0.0299	0.07	0.0123	0.093	7e-04
3	rs17204138	137913771	0.98	0.255415240389183	0.93	0.198940398764014	0.0303509558803208	0.175653502228685	0.0235	0.0184	0.0221	0.002	0.1678	0.0035	0.0019	0.0515	0.0011	0.117	0.144	0.0244	0.0026	0.1282	0.0196	0.0022	0.0029	0.002	9e-04	0.0284	0.0263	0.0299	0.07	0.0123	0.093	7e-04
3	rs79835427	137926476	0.98	0.255415240389183	0.95	0.15120882267165	0.0294873498355278	0.190663228592348	0.0234	0.0184	0.0216	0.002	0.1682	0.0034	0.0019	0.0512	0.0011	0.1169	0.1439	0.0244	0.0026	0.1292	0.0197	0.0022	0.0029	0.0018	9e-04	0.0283	0.0262	0.0298	0.0699	0.0124	0.093	7e-04
3	rs80313576	137928372	0.98	0.255415240389183	0.95	0.15120882267165	0.029328084815885	0.192310956719163	0.0234	0.0184	0.0216	0.002	0.1682	0.0034	0.0019	0.0512	0.0011	0.1169	0.1439	0.0244	0.0026	0.1293	0.0198	0.0022	0.0029	0.0018	9e-04	0.0283	0.0262	0.0298	0.0699	0.0125	0.093	7e-04
3	rs113735906	137938579	0.98	0.255415240389183	0.95	0.15120882267165	0.0297159283416739	0.193860061239664	0.0234	0.0185	0.0216	0.002	0.1683	0.0034	0.0019	0.0511	0.0011	0.1169	0.1439	0.0244	0.0026	0.1294	0.0198	0.0022	0.0029	0.0018	9e-04	0.0283	0.0262	0.0297	0.0699	0.0125	0.093	7e-04
3	rs9846166	137944597	0.98	0.255415240389183	0.95	0.15120882267165	0.0306193238424434	0.206508097723319	0.0234	0.0185	0.0216	0.002	0.1683	0.0034	0.0019	0.0511	0.0011	0.1169	0.1439	0.0244	0.0026	0.1294	0.0198	0.0022	0.0029	0.0017	9e-04	0.0283	0.0262	0.0297	0.0699	0.0125	0.093	7e-04
3	rs4678258	137945192	0.98	0.255415240389183	0.95	0.15120882267165	0.0311018509683235	0.21181203192158	0.0234	0.0184	0.0216	0.002	0.1684	0.0034	0.0019	0.0511	0.0011	0.1169	0.1438	0.0244	0.0026	0.1294	0.0198	0.0022	0.0029	0.0017	9e-04	0.0283	0.0262	0.0297	0.0699	0.0125	0.093	7e-04
3	rs7631734	137970907	0.98	0.255415240389183	0.95	0.15120882267165	0.0385510932741297	0.191898573815898	0.0232	0.0183	0.0216	0.002	0.1686	0.0033	0.0019	0.0508	0.001	0.1169	0.1437	0.0246	0.0026	0.13	0.02	0.0021	0.0031	0.0011	9e-04	0.0283	0.0261	0.0297	0.0704	0.0128	0.0927	8e-04
3	rs79293976	137992120	0.98	0.255415240389183	0.95	0.15120882267165	0.0399986440320298	0.187893636225069	0.0232	0.0183	0.0216	0.002	0.1686	0.0033	0.0019	0.0506	0.001	0.117	0.1436	0.0246	0.0026	0.1301	0.02	0.0021	0.0032	0.0011	9e-04	0.0283	0.0261	0.0298	0.0705	0.0129	0.0927	8e-04
3	rs73227568	137994037	0.98	0.255415240389183	0.95	0.15120882267165	0.0403237526182723	0.194687968510382	0.0232	0.0183	0.0216	0.002	0.1686	0.0033	0.0019	0.0505	0.001	0.117	0.1436	0.0246	0.0026	0.1301	0.02	0.0021	0.0032	0.0011	9e-04	0.0283	0.0261	0.0298	0.0705	0.0129	0.0927	8e-04
3	rs73227570	138000061	0.98	0.255415240389183	0.95	0.15120882267165	0.0391451432795041	0.186667144568023	0.0232	0.0183	0.0215	0.002	0.1684	0.0032	0.0019	0.0503	0.001	0.1172	0.1435	0.0247	0.0025	0.1304	0.0199	0.0021	0.0032	0.0011	9e-04	0.0282	0.026	0.03	0.0706	0.0129	0.0927	8e-04
3	rs77176250	138003391	0.98	0.255415240389183	0.95	0.15120882267165	0.039619301170659	0.18840548232245	0.0232	0.0183	0.0215	0.002	0.1684	0.0032	0.0019	0.0503	0.001	0.1173	0.1435	0.0247	0.0025	0.1304	0.0199	0.0021	0.0031	0.0011	9e-04	0.0283	0.026	0.03	0.0706	0.0129	0.0926	8e-04
3	rs78117651	138007038	0.98	0.255415240389183	0.95	0.15120882267165	0.0394794346374724	0.198219832327859	0.0232	0.0183	0.0215	0.002	0.1684	0.0032	0.0019	0.0502	0.001	0.1173	0.1434	0.0248	0.0025	0.1305	0.0199	0.0021	0.0031	0.0011	9e-04	0.0282	0.026	0.03	0.0706	0.013	0.0926	8e-04
3	rs78401414	138008666	0.98	0.255415240389183	0.95	0.15120882267165	0.0394375410789093	0.203978145198767	0.0232	0.0183	0.0215	0.002	0.1685	0.0032	0.0019	0.0502	0.001	0.1173	0.1434	0.0248	0.0025	0.1305	0.0199	0.002	0.0031	0.0011	9e-04	0.0282	0.026	0.03	0.0706	0.013	0.0926	8e-04
3	rs78008228	138012644	0.98	0.255415240389183	0.95	0.15120882267165	0.0394794346374724	0.206296871481922	0.0232	0.0184	0.0215	0.002	0.1686	0.0032	0.0019	0.0501	0.001	0.1173	0.1434	0.0248	0.0025	0.1303	0.0199	0.002	0.0031	0.0011	0.001	0.0282	0.026	0.03	0.0707	0.0129	0.0926	8e-04
3	rs73227573	138024563	0.98	0.255415240389183	0.94	0.173887076546345	0.041976558521909	0.21490866035715	0.0232	0.0184	0.0215	0.0019	0.1689	0.0032	0.0018	0.05	0.001	0.1173	0.1434	0.0248	0.0025	0.1303	0.0198	0.002	0.0031	0.0011	0.001	0.0282	0.026	0.0299	0.0709	0.0129	0.0926	8e-04
3	rs9846480	138025396	0.98	0.255415240389183	0.94	0.173887076546345	0.0425180483153028	0.21952737701207	0.0232	0.0184	0.0215	0.0019	0.1689	0.0032	0.0018	0.05	0.001	0.1173	0.1434	0.0248	0.0025	0.1303	0.0198	0.002	0.0031	0.0011	0.001	0.0282	0.026	0.0299	0.071	0.0129	0.0926	8e-04
3	rs7638688	138025621	0.98	0.255415240389183	0.94	0.173887076546345	0.0425768725640106	0.218665639742481	0.0232	0.0184	0.0215	0.0019	0.169	0.0032	0.0018	0.05	0.001	0.1173	0.1434	0.0248	0.0025	0.1303	0.0198	0.002	0.0031	0.0011	0.001	0.0282	0.026	0.0299	0.071	0.0129	0.0927	8e-04
3	rs116555642	138027232	0.98	0.255415240389183	0.94	0.173887076546345	0.0412667473616772	0.208624311328845	0.0232	0.0184	0.0215	0.0019	0.1691	0.0032	0.0018	0.05	0.001	0.1173	0.1434	0.0247	0.0025	0.1303	0.0198	0.002	0.0031	0.0011	0.001	0.0282	0.026	0.0299	0.071	0.0129	0.0926	8e-04
3	rs116036397	138055881	0.98	0.255415240389183	0.93	0.198940398764014	0.0597264543008802	0.236549984969912	0.0224	0.0178	0.0212	0.0017	0.1717	0.0029	0.0017	0.0487	9e-04	0.1178	0.1423	0.0246	0.0025	0.1321	0.0199	0.0016	0.0029	0.0012	0.0011	0.0282	0.0261	0.0287	0.0727	0.0123	0.093	8e-04
3	rs9845672	138061954	0.98	0.255415240389183	0.93	0.198940398764014	0.0605618742410107	0.233684375168443	0.0223	0.0178	0.0212	0.0017	0.1719	0.0029	0.0017	0.0486	9e-04	0.1179	0.1423	0.0246	0.0025	0.132	0.0199	0.0016	0.0029	0.0012	0.0011	0.0283	0.0262	0.0286	0.0728	0.0123	0.093	8e-04
3	rs9289557	138071604	0.98	0.255415240389183	0.93	0.198940398764014	0.0625792542624278	0.239426796864417	0.0223	0.0178	0.0213	0.0017	0.1719	0.0029	0.0017	0.0486	9e-04	0.1179	0.1422	0.0246	0.0025	0.1321	0.0199	0.0016	0.0029	0.0012	0.0011	0.0283	0.0262	0.0286	0.0729	0.0123	0.093	8e-04
3	rs11914711	138071686	0.98	0.255415240389183	0.93	0.198940398764014	0.0633638611801438	0.239426796864417	0.0224	0.0178	0.0213	0.0017	0.1719	0.0029	0.0017	0.0486	9e-04	0.1179	0.1422	0.0246	0.0025	0.1321	0.0199	0.0016	0.0029	0.0012	0.0011	0.0283	0.0262	0.0286	0.0728	0.0123	0.0929	8e-04
3	rs77137226	138072769	0.98	0.255415240389183	0.93	0.198940398764014	0.0626555178538244	0.236549984969912	0.0224	0.0178	0.0213	0.0017	0.1719	0.0029	0.0017	0.0486	9e-04	0.1179	0.1422	0.0246	0.0025	0.1321	0.0199	0.0016	0.0029	0.0012	0.0011	0.0283	0.0262	0.0286	0.0729	0.0123	0.0929	8e-04
3	rs1199333	138091701	0.98	0.255415240389183	0.93	0.198940398764014	0.0564968388904632	0.226134444403144	0.0222	0.0178	0.0213	0.0017	0.1721	0.0028	0.0017	0.0487	9e-04	0.118	0.1421	0.0245	0.0025	0.1318	0.02	0.0016	0.0029	0.0012	0.0011	0.0286	0.0262	0.0283	0.073	0.0123	0.0927	8e-04
3	rs79963664	138103100	0.98	0.255415240389183	0.93	0.198940398764014	0.0561946150751137	0.228969909277093	0.0222	0.0178	0.0213	0.0017	0.1721	0.0029	0.0017	0.0486	9e-04	0.1179	0.1421	0.0245	0.0025	0.1317	0.02	0.0016	0.0029	0.0012	0.0011	0.0287	0.0262	0.0282	0.0731	0.0123	0.0926	8e-04
3	rs774009	138104780	0.98	0.255415240389183	0.93	0.198940398764014	0.0561946150751137	0.23072049778309	0.0222	0.0178	0.0214	0.0017	0.1721	0.0029	0.0017	0.0486	9e-04	0.1179	0.1421	0.0245	0.0025	0.1317	0.02	0.0016	0.0029	0.0012	0.0011	0.0287	0.0262	0.0282	0.0731	0.0123	0.0926	8e-04
3	rs73227594	138108525	0.98	0.255415240389183	0.93	0.198940398764014	0.056764404435444	0.230172975102048	0.0221	0.0178	0.0214	0.0017	0.1721	0.0029	0.0017	0.0485	9e-04	0.1178	0.1421	0.0245	0.0025	0.1316	0.0201	0.0016	0.0029	0.0012	0.0011	0.0288	0.0263	0.0281	0.0732	0.0123	0.0926	8e-04
3	rs115031090	138112846	0.98	0.255415240389183	0.93	0.198940398764014	0.0567286803806976	0.228532937720587	0.0221	0.0178	0.0214	0.0017	0.1721	0.0029	0.0017	0.0485	9e-04	0.1178	0.142	0.0245	0.0025	0.1316	0.0201	0.0016	0.0029	0.0012	0.0011	0.0288	0.0263	0.0281	0.0732	0.0123	0.0927	8e-04
3	rs2306374	138119952	0.98	0.255415240389183	0.93	0.198940398764014	0.0571942617705704	0.230282445948901	0.0221	0.0178	0.0214	0.0017	0.1721	0.0029	0.0017	0.0485	9e-04	0.1178	0.142	0.0245	0.0025	0.1316	0.0201	0.0016	0.0029	0.0012	0.0011	0.0288	0.0262	0.0281	0.0732	0.0123	0.0927	8e-04
3	rs113798826	138121291	0.98	0.255415240389183	0.92	0.226487429171296	0.0577165551686498	0.231049213389563	0.0221	0.0178	0.0215	0.0017	0.1721	0.0029	0.0017	0.0485	9e-04	0.1178	0.142	0.0245	0.0025	0.1316	0.0201	0.0016	0.0029	0.0012	0.0011	0.0288	0.0263	0.0281	0.0732	0.0123	0.0927	8e-04
3	rs9818870	138122122	0.98	0.255415240389183	0.92	0.226487429171296	0.0582420091656921	0.230830052828632	0.0221	0.0178	0.0215	0.0017	0.1722	0.0029	0.0018	0.0485	9e-04	0.1178	0.142	0.0245	0.0025	0.1316	0.0201	0.0016	0.0029	0.0012	0.0011	0.0288	0.0263	0.0281	0.0732	0.0123	0.0927	8e-04
3	rs10471	138124215	0.98	0.255415240389183	0.92	0.226487429171296	0.058078598606914	0.226352149273201	0.0221	0.0178	0.0215	0.0017	0.1721	0.0029	0.0018	0.0485	9e-04	0.1178	0.1419	0.0245	0.0025	0.1316	0.0201	0.0016	0.0029	0.0012	0.0011	0.0288	0.0263	0.0281	0.0732	0.0123	0.0927	8e-04
3	rs1871516	138132434	0.98	0.255415240389183	0.92	0.226487429171296	0.0666861063727617	0.22875138966079	0.022	0.0177	0.0215	0.0018	0.172	0.003	0.0018	0.0481	8e-04	0.118	0.1416	0.0246	0.0027	0.1316	0.0203	0.0016	0.003	0.0012	0.0012	0.0288	0.0264	0.0279	0.0735	0.0123	0.0928	8e-04
3	rs116431358	138136934	0.98	0.255415240389183	0.92	0.226487429171296	0.0687737117499539	0.218020067032075	0.022	0.0177	0.0215	0.0018	0.1721	0.003	0.0018	0.0479	8e-04	0.1179	0.1416	0.0247	0.0028	0.1315	0.0204	0.0015	0.003	0.0012	0.0011	0.0289	0.0265	0.0277	0.0737	0.0123	0.0927	8e-04
3	rs114475373	138151565	0.98	0.255415240389183	0.92	0.226487429171296	0.0758727859972255	0.213732330589478	0.0219	0.0177	0.0215	0.0018	0.1722	0.0029	0.0018	0.0475	8e-04	0.1179	0.1416	0.0249	0.0029	0.1314	0.0204	0.0015	0.0029	0.0011	0.0011	0.0291	0.0267	0.0273	0.0741	0.0124	0.0924	8e-04
3	rs1679153	138151971	0.98	0.255415240389183	0.92	0.226487429171296	0.0765446376182642	0.215229846873593	0.0219	0.0177	0.0215	0.0018	0.1722	0.0029	0.0018	0.0475	8e-04	0.1179	0.1416	0.0249	0.0029	0.1314	0.0204	0.0015	0.0029	0.0011	0.0011	0.0291	0.0267	0.0273	0.0741	0.0124	0.0924	8e-04
3	rs57521136	138155475	0.98	0.255415240389183	0.92	0.226487429171296	0.0879610314361889	0.199367065289006	0.0219	0.0176	0.0215	0.0018	0.1723	0.0029	0.0018	0.0471	8e-04	0.1177	0.1415	0.0249	0.0031	0.1313	0.0205	0.0015	0.0029	0.001	0.0011	0.0293	0.0268	0.0269	0.0746	0.0125	0.0924	8e-04
3	rs11706600	138156826	0.98	0.255415240389183	0.92	0.226487429171296	0.093311154073191	0.19499874107946	0.0218	0.0176	0.0215	0.0018	0.1724	0.003	0.0018	0.047	9e-04	0.1177	0.1415	0.0249	0.0031	0.1312	0.0205	0.0015	0.0029	0.001	0.0011	0.0293	0.0269	0.0267	0.0747	0.0125	0.0924	8e-04
3	rs9843291	138158607	0.98	0.255415240389183	0.92	0.226487429171296	0.0950724964915257	0.19728284520975	0.0218	0.0176	0.0215	0.0018	0.1724	0.003	0.0018	0.047	9e-04	0.1177	0.1415	0.0249	0.0031	0.1312	0.0205	0.0015	0.0029	0.001	0.0011	0.0293	0.0269	0.0267	0.0747	0.0125	0.0924	8e-04
3	rs79068380	138159310	0.98	0.255415240389183	0.92	0.226487429171296	0.0959484049895565	0.196451224054656	0.0218	0.0176	0.0216	0.0018	0.1724	0.003	0.0018	0.047	9e-04	0.1177	0.1415	0.0249	0.0031	0.1312	0.0206	0.0015	0.0029	0.001	0.0011	0.0293	0.0269	0.0267	0.0747	0.0125	0.0924	8e-04
3	rs62282903	138170642	0.98	0.255415240389183	0.92	0.226487429171296	0.102718541023586	0.186156916101029	0.0218	0.0175	0.0215	0.0018	0.1721	0.003	0.0018	0.0467	9e-04	0.1176	0.1414	0.0249	0.0033	0.1314	0.0206	0.0014	0.0029	0.001	0.0011	0.0293	0.0269	0.0265	0.0751	0.013	0.0924	9e-04
3	rs774016	138170684	0.98	0.255415240389183	0.92	0.226487429171296	0.102954441109911	0.186565060719387	0.0218	0.0175	0.0215	0.0018	0.1721	0.003	0.0018	0.0467	9e-04	0.1175	0.1414	0.0249	0.0033	0.1314	0.0206	0.0014	0.0029	0.001	0.0011	0.0293	0.0269	0.0265	0.0751	0.013	0.0924	9e-04
3	rs17282731	138174523	0.98	0.255415240389183	0.92	0.226487429171296	0.108934632863884	0.177356005814347	0.0218	0.0175	0.0216	0.0018	0.1719	0.003	0.0018	0.0464	9e-04	0.1175	0.1413	0.0248	0.0034	0.1314	0.0206	0.0014	0.0029	0.001	0.0012	0.0293	0.027	0.0263	0.0754	0.0133	0.0924	9e-04
3	rs774003	138175363	0.98	0.255415240389183	0.92	0.226487429171296	0.110243419274538	0.178963540689277	0.0218	0.0175	0.0216	0.0018	0.1718	0.003	0.0018	0.0464	9e-04	0.1175	0.1413	0.0248	0.0034	0.1313	0.0206	0.0014	0.0029	0.001	0.0012	0.0293	0.027	0.0263	0.0754	0.0133	0.0923	9e-04
3	rs808925	138177119	0.98	0.255415240389183	0.92	0.226487429171296	0.114115991440124	0.182396111102832	0.0218	0.0175	0.0216	0.0018	0.1717	0.003	0.0018	0.0463	0.001	0.1176	0.1412	0.0248	0.0035	0.1313	0.0205	0.0014	0.0029	0.001	0.0012	0.0294	0.027	0.0263	0.0755	0.0134	0.0923	9e-04
3	rs61732466	138187016	0.98	0.255415240389183	0.92	0.226487429171296	0.114844264931394	0.183714477515558	0.0218	0.0175	0.0216	0.0018	0.1716	0.003	0.0018	0.0462	0.001	0.1177	0.1408	0.0249	0.0035	0.1316	0.0205	0.0014	0.0029	0.0011	0.0011	0.0294	0.027	0.0261	0.0755	0.0135	0.0922	9e-04
3	rs3813264	138189658	0.98	0.255415240389183	0.91	0.256642068151906	0.115350123335725	0.184425714497837	0.0218	0.0175	0.0216	0.0018	0.1716	0.003	0.0018	0.0462	0.001	0.1177	0.1408	0.025	0.0035	0.1316	0.0205	0.0014	0.0029	0.0011	0.0011	0.0294	0.027	0.0261	0.0755	0.0135	0.0922	9e-04
3	rs10935282	138191232	0.98	0.255415240389183	0.91	0.256642068151906	0.116535773982793	0.183816025136893	0.0217	0.0176	0.0216	0.0018	0.1716	0.003	0.0018	0.0461	0.001	0.1177	0.1407	0.025	0.0035	0.1316	0.0205	0.0014	0.0029	0.0011	0.0011	0.0294	0.027	0.0261	0.0755	0.0136	0.0922	9e-04
3	rs35537868	138191448	0.98	0.255415240389183	0.91	0.256642068151906	0.11733034405262	0.179567655713298	0.0217	0.0176	0.0216	0.0018	0.1716	0.0031	0.0018	0.0461	0.001	0.1177	0.1407	0.025	0.0035	0.1316	0.0205	0.0014	0.0029	0.0011	0.0011	0.0294	0.027	0.0261	0.0755	0.0136	0.0922	9e-04
3	rs115810921	138195559	0.98	0.255415240389183	0.91	0.256642068151906	0.120657436607844	0.180979982509537	0.0217	0.0175	0.0216	0.0018	0.1716	0.0031	0.0018	0.0461	0.001	0.1178	0.1408	0.025	0.0035	0.1316	0.0205	0.0014	0.0029	0.001	0.0011	0.0294	0.027	0.0261	0.0755	0.0136	0.0922	9e-04
3	rs78680056	138197825	0.98	0.255415240389183	0.91	0.256642068151906	0.121381941601141	0.180677020444862	0.0217	0.0175	0.0216	0.0018	0.1716	0.0031	0.0018	0.0461	0.001	0.1178	0.1408	0.025	0.0035	0.1317	0.0205	0.0014	0.0029	0.001	0.0011	0.0294	0.027	0.0261	0.0756	0.0136	0.0922	9e-04
3	rs116246525	138213125	0.98	0.255415240389183	0.91	0.256642068151906	0.13104198905076	0.18108100866617	0.0216	0.0175	0.0216	0.0018	0.1717	0.0031	0.0018	0.0459	9e-04	0.118	0.1411	0.0249	0.0035	0.1317	0.0205	0.0015	0.0029	9e-04	0.001	0.0294	0.0269	0.026	0.0757	0.0136	0.0922	8e-04
3	rs35340237	138218994	0.98	0.255415240389183	0.91	0.256642068151906	0.134104791345096	0.178762325085799	0.0216	0.0175	0.0217	0.0018	0.1717	0.0031	0.0018	0.0458	9e-04	0.118	0.1411	0.0249	0.0035	0.1317	0.0205	0.0015	0.0029	9e-04	0.001	0.0294	0.027	0.0259	0.0757	0.0136	0.0921	8e-04
3	rs116003932	138225458	0.98	0.255415240389183	0.91	0.256642068151906	0.135062928426128	0.176654286745598	0.0216	0.0175	0.0217	0.0018	0.1717	0.0031	0.0018	0.0458	9e-04	0.118	0.1411	0.0249	0.0035	0.1317	0.0205	0.0015	0.0029	9e-04	0.001	0.0294	0.027	0.0259	0.0757	0.0136	0.0921	8e-04
3	rs58873565	138231263	0.98	0.255415240389183	0.91	0.256642068151906	0.136554597268285	0.173359190580516	0.0216	0.0175	0.0217	0.0019	0.1717	0.0031	0.0018	0.0458	9e-04	0.118	0.1411	0.0249	0.0035	0.1316	0.0206	0.0015	0.0029	9e-04	0.001	0.0294	0.027	0.0259	0.0757	0.0137	0.0922	8e-04
3	rs73229524	138236118	0.98	0.255415240389183	0.91	0.256642068151906	0.141534294240855	0.17276239914048	0.0216	0.0175	0.0217	0.0019	0.1718	0.0031	0.0018	0.0457	9e-04	0.1181	0.141	0.0249	0.0035	0.1316	0.0206	0.0015	0.003	9e-04	0.001	0.0294	0.027	0.0259	0.0758	0.0137	0.0921	8e-04
3	rs79001431	138256925	0.98	0.255415240389183	0.9	0.289513196358555	0.141884962403113	0.170679278220969	0.0216	0.0175	0.0217	0.0019	0.1718	0.0031	0.0018	0.0457	9e-04	0.1181	0.141	0.0249	0.0035	0.1316	0.0206	0.0015	0.003	9e-04	0.001	0.0294	0.027	0.0259	0.0758	0.0137	0.0921	8e-04
3	rs1673607	138289221	0.98	0.255415240389183	0.9	0.289513196358555	0.143678223583479	0.169986864259469	0.0216	0.0175	0.0218	0.0019	0.1718	0.0031	0.0018	0.0457	9e-04	0.1181	0.141	0.025	0.0035	0.1316	0.0206	0.0015	0.003	9e-04	0.001	0.0294	0.027	0.0259	0.0758	0.0137	0.0922	8e-04
3	rs55729191	138291532	0.98	0.255415240389183	0.9	0.289513196358555	0.149270225920097	0.167915531392717	0.0215	0.0175	0.0218	0.0019	0.1718	0.0031	0.0018	0.0456	8e-04	0.1181	0.141	0.025	0.0035	0.1316	0.0206	0.0015	0.003	9e-04	0.001	0.0294	0.027	0.0258	0.0758	0.0137	0.0922	8e-04
3	rs78338341	138301829	0.98	0.255415240389183	0.9	0.289513196358555	0.150192576705133	0.168506434272203	0.0215	0.0175	0.0218	0.0019	0.1719	0.0031	0.0018	0.0456	8e-04	0.1181	0.141	0.025	0.0035	0.1316	0.0206	0.0015	0.003	9e-04	0.001	0.0294	0.027	0.0258	0.0758	0.0137	0.0922	8e-04
3	rs116068626	138312893	0.98	0.255415240389183	0.9	0.289513196358555	0.158475092041815	0.164580858810211	0.0215	0.0175	0.0218	0.0019	0.1719	0.0031	0.0018	0.0456	8e-04	0.1182	0.141	0.025	0.0035	0.1315	0.0207	0.0015	0.003	8e-04	0.001	0.0294	0.027	0.0257	0.0758	0.0137	0.0922	7e-04
3	rs13087696	138313592	0.98	0.255415240389183	0.9	0.289513196358555	0.15857730341902	0.164678601757844	0.0215	0.0175	0.0218	0.0019	0.1719	0.0031	0.0018	0.0456	8e-04	0.1182	0.141	0.025	0.0035	0.1315	0.0207	0.0015	0.003	8e-04	0.001	0.0294	0.027	0.0257	0.0758	0.0137	0.0922	7e-04
3	rs77947724	138314012	0.98	0.255415240389183	0.9	0.289513196358555	0.158645465871196	0.164678601757844	0.0215	0.0175	0.0218	0.0019	0.1719	0.0031	0.0018	0.0456	8e-04	0.1182	0.141	0.025	0.0035	0.1315	0.0207	0.0015	0.003	8e-04	0.001	0.0294	0.027	0.0257	0.0758	0.0137	0.0922	7e-04
3	rs111711785	138316796	0.98	0.255415240389183	0.9	0.289513196358555	0.158679553557586	0.164385434173065	0.0215	0.0175	0.0218	0.0019	0.1719	0.0031	0.0018	0.0456	8e-04	0.1182	0.141	0.025	0.0035	0.1315	0.0207	0.0015	0.003	8e-04	0.001	0.0294	0.027	0.0257	0.0758	0.0137	0.0922	7e-04
3	rs13321441	138338944	0.98	0.255415240389183	0.9	0.289513196358555	0.165374063151374	0.163799650787437	0.0214	0.0174	0.0219	0.0019	0.1717	0.0032	0.0018	0.0455	8e-04	0.1183	0.1409	0.0251	0.0035	0.1314	0.0209	0.0015	0.003	8e-04	0.001	0.0293	0.027	0.0257	0.0756	0.0138	0.0922	7e-04
3	rs361076	138344699	0.98	0.255415240389183	0.9	0.289513196358555	0.166283593495744	0.163897230217901	0.0214	0.0174	0.022	0.0019	0.1717	0.0032	0.0018	0.0455	8e-04	0.1184	0.1409	0.0251	0.0035	0.1314	0.0209	0.0015	0.003	8e-04	0.001	0.0293	0.027	0.0257	0.0756	0.0138	0.0922	7e-04
3	rs76622691	138345150	0.98	0.255415240389183	0.9	0.289513196358555	0.166388726883707	0.164190091256066	0.0214	0.0174	0.0219	0.0019	0.1717	0.0032	0.0018	0.0455	8e-04	0.1184	0.1409	0.0251	0.0035	0.1314	0.0209	0.0015	0.003	8e-04	0.001	0.0293	0.027	0.0257	0.0756	0.0138	0.0922	7e-04
3	rs641320	138347957	0.98	0.255415240389183	0.9	0.289513196358555	0.189138339714155	0.151006531248728	0.0216	0.0172	0.0217	0.0021	0.1718	0.0032	0.0019	0.0449	8e-04	0.1184	0.1407	0.0258	0.0037	0.1311	0.0214	0.0016	0.0031	8e-04	0.001	0.0295	0.0269	0.0252	0.0757	0.0145	0.0911	8e-04
3	rs17282752	138348310	0.98	0.255415240389183	0.9	0.289513196358555	0.267295119885885	0.138682962107109	0.0215	0.0171	0.0221	0.0021	0.1718	0.0032	0.0019	0.0447	6e-04	0.1185	0.1402	0.0262	0.0037	0.1312	0.0216	0.0016	0.0032	7e-04	0.001	0.0296	0.027	0.0251	0.0759	0.0151	0.0908	3e-04
3	rs601032	138349332	0.99	0.227721472602965	0.9	0.289513196358555	0.297845536385653	0.115903683580575	0.0214	0.017	0.0221	0.0021	0.1713	0.0033	0.002	0.0451	6e-04	0.1179	0.1401	0.0269	0.0037	0.1315	0.0218	0.0016	0.0032	5e-04	0.001	0.0297	0.027	0.0249	0.0762	0.0146	0.0905	3e-04
3	rs114332814	138359210	0.99	0.227721472602965	0.9	0.289513196358555	0.302277452674802	0.112484340870142	0.0214	0.0169	0.0222	0.0022	0.1711	0.0033	0.002	0.0454	6e-04	0.118	0.1399	0.027	0.0038	0.1315	0.0217	0.0016	0.0032	5e-04	0.001	0.0298	0.027	0.0248	0.0762	0.0145	0.0906	3e-04
3	Affx-21256514	138372984	0.99	0.227721472602965	0.9	0.289513196358555	0.301398054095126	0.106262326084331	0.0214	0.0168	0.0222	0.0022	0.171	0.0033	0.002	0.0455	6e-04	0.1181	0.1398	0.0271	0.0038	0.1315	0.0217	0.0016	0.0033	5e-04	0.001	0.0298	0.027	0.0248	0.0762	0.0144	0.0906	3e-04
3	rs603723	138378970	0.99	0.227721472602965	0.9	0.289513196358555	0.301642195224447	0.106678437841221	0.0214	0.0168	0.0222	0.0022	0.1711	0.0033	0.002	0.0455	6e-04	0.1181	0.1398	0.0271	0.0038	0.1315	0.0217	0.0016	0.0033	5e-04	0.001	0.0298	0.027	0.0248	0.0762	0.0144	0.0906	3e-04
3	rs28763909	138383013	0.99	0.227721472602965	0.9	0.289513196358555	0.302179674647388	0.106678437841221	0.0214	0.0168	0.0222	0.0022	0.1711	0.0033	0.002	0.0455	6e-04	0.1181	0.1398	0.0271	0.0038	0.1315	0.0217	0.0016	0.0033	5e-04	0.001	0.0298	0.027	0.0248	0.0762	0.0144	0.0906	3e-04
3	Affx-35294615	138385415	0.99	0.227721472602965	0.9	0.289513196358555	0.301886441169859	0.106012960317206	0.0214	0.0168	0.0222	0.0022	0.171	0.0033	0.002	0.0455	6e-04	0.1181	0.1398	0.0271	0.0038	0.1315	0.0217	0.0016	0.0033	5e-04	0.001	0.0297	0.027	0.0248	0.0762	0.0144	0.0906	3e-04
3	rs114716732	138394495	0.99	0.227721472602965	0.9	0.289513196358555	0.302473059028106	0.107095176384412	0.0214	0.0168	0.0222	0.0022	0.171	0.0033	0.002	0.0455	6e-04	0.1181	0.1398	0.0271	0.0038	0.1315	0.0217	0.0016	0.0033	5e-04	0.001	0.0297	0.027	0.0248	0.0762	0.0144	0.0907	3e-04
3	rs115258686	138400541	0.99	0.227721472602965	0.9	0.289513196358555	0.305464362046502	0.106179179038165	0.0214	0.0168	0.0222	0.0022	0.1709	0.0033	0.002	0.0455	6e-04	0.1181	0.1398	0.0271	0.0038	0.1315	0.0216	0.0016	0.0033	5e-04	0.001	0.0297	0.027	0.0248	0.0762	0.0144	0.0907	3e-04
3	rs117271530	138468700	0.99	0.227721472602965	0.92	0.226487429171296	0.297166787781838	0.107011778582381	0.0213	0.0168	0.0223	0.0022	0.1708	0.0033	0.0021	0.0454	6e-04	0.1182	0.1395	0.0271	0.0039	0.1315	0.0217	0.0016	0.0032	5e-04	0.001	0.0299	0.0271	0.0248	0.0763	0.0143	0.0908	3e-04
3	rs114503752	138474414	0.99	0.227721472602965	0.92	0.226487429171296	0.296973010799114	0.1069284058188	0.0213	0.0168	0.0223	0.0022	0.1708	0.0033	0.0021	0.0454	6e-04	0.1182	0.1395	0.0271	0.0039	0.1315	0.0217	0.0016	0.0032	5e-04	0.001	0.0299	0.0271	0.0248	0.0763	0.0143	0.0908	3e-04
3	rs28763911	138477864	0.99	0.227721472602965	0.92	0.226487429171296	0.292342536145384	0.105846842146596	0.0213	0.0168	0.0223	0.0022	0.1706	0.0033	0.0021	0.0454	6e-04	0.1182	0.1395	0.0271	0.0039	0.1315	0.0217	0.0016	0.0032	5e-04	0.001	0.0299	0.0271	0.0248	0.0763	0.0143	0.0908	4e-04
3	rs361072	138478544	0.99	0.227721472602965	0.92	0.226487429171296	0.292534698835519	0.105597853567557	0.0213	0.0168	0.0223	0.0022	0.1706	0.0033	0.0021	0.0454	6e-04	0.1182	0.1395	0.0271	0.0039	0.1315	0.0217	0.0016	0.0032	5e-04	0.001	0.0299	0.0271	0.0248	0.0763	0.0143	0.0908	4e-04
3	rs116223864	138482428	0.99	0.227721472602965	0.92	0.226487429171296	0.292630805425605	0.105763820788378	0.0213	0.0168	0.0223	0.0022	0.1706	0.0033	0.0021	0.0454	6e-04	0.1182	0.1395	0.0271	0.0039	0.1315	0.0217	0.0016	0.0032	5e-04	0.001	0.0299	0.0271	0.0248	0.0763	0.0143	0.0908	4e-04
3	rs34173962	138542633	0.99	0.227721472602965	0.92	0.226487429171296	0.292774996865274	0.106761735439972	0.0213	0.0168	0.0223	0.0021	0.1706	0.0033	0.0021	0.0454	6e-04	0.1181	0.1393	0.0271	0.0039	0.1315	0.0217	0.0016	0.0032	5e-04	0.001	0.0299	0.0271	0.0248	0.0763	0.0144	0.0909	4e-04
3	rs6773514	138563645	0.99	0.227721472602965	0.92	0.226487429171296	0.302913418504416	0.119101046523884	0.0213	0.0167	0.0224	0.0021	0.1704	0.0033	0.0021	0.0456	6e-04	0.1184	0.1388	0.0272	0.0039	0.1316	0.0217	0.0015	0.0032	5e-04	0.001	0.0298	0.0272	0.0248	0.0762	0.0144	0.091	4e-04
3	rs11716652	138565389	0.99	0.227721472602965	0.92	0.226487429171296	0.303354117414463	0.122331128548904	0.0213	0.0167	0.0224	0.0021	0.1704	0.0033	0.0021	0.0456	6e-04	0.1184	0.1388	0.0272	0.0039	0.1316	0.0217	0.0015	0.0032	5e-04	0.001	0.0298	0.0272	0.0248	0.0762	0.0144	0.091	4e-04
3	rs78514989	138578506	1	0.202230525110681	0.92	0.226487429171296	0.294749407100399	0.108432939731538	0.0213	0.0164	0.0229	0.0023	0.1694	0.0033	0.0022	0.0465	7e-04	0.1187	0.1377	0.0274	0.004	0.131	0.0218	0.0015	0.0033	6e-04	9e-04	0.0299	0.0277	0.0249	0.0755	0.0145	0.0915	5e-04
3	rs13080973	138596050	1	0.202230525110681	0.91	0.256642068151906	0.305513529626761	0.126303135951984	0.0213	0.0163	0.0232	0.0024	0.1686	0.0032	0.0023	0.0472	7e-04	0.1188	0.1369	0.0275	0.004	0.1307	0.0218	0.0014	0.0034	7e-04	8e-04	0.0299	0.028	0.0249	0.0752	0.0146	0.0918	5e-04
3	rs4508810	138596364	1	0.202230525110681	0.91	0.256642068151906	0.305661057484479	0.1250623182738	0.0213	0.0163	0.0232	0.0024	0.1686	0.0032	0.0023	0.0472	7e-04	0.1188	0.1369	0.0275	0.004	0.1307	0.0218	0.0014	0.0034	7e-04	8e-04	0.0299	0.028	0.0249	0.0752	0.0146	0.0918	5e-04
3	rs58944102	138598954	1	0.202230525110681	0.91	0.256642068151906	0.305907020965537	0.126214354614854	0.0213	0.0163	0.0232	0.0024	0.1686	0.0032	0.0023	0.0472	7e-04	0.1188	0.1369	0.0275	0.004	0.1307	0.0218	0.0014	0.0034	7e-04	8e-04	0.0299	0.028	0.0249	0.0752	0.0146	0.0918	5e-04
3	rs9820131	138608009	1	0.202230525110681	0.91	0.256642068151906	0.30477645552104	0.126125596555621	0.0213	0.0162	0.0232	0.0024	0.1686	0.0032	0.0023	0.0472	7e-04	0.1189	0.1369	0.0276	0.004	0.1307	0.0219	0.0014	0.0034	7e-04	8e-04	0.0298	0.0281	0.0249	0.0751	0.0145	0.0919	5e-04
3	rs17484792	138608662	1	0.202230525110681	0.91	0.256642068151906	0.307730402216266	0.130052872449655	0.0213	0.0162	0.0232	0.0024	0.1686	0.0032	0.0023	0.0473	7e-04	0.1189	0.1369	0.0276	0.004	0.1307	0.0219	0.0014	0.0034	7e-04	8e-04	0.0298	0.0281	0.0249	0.0751	0.0145	0.0919	5e-04
3	rs59509299	138619852	1	0.202230525110681	0.91	0.256642068151906	0.308668958479576	0.142934327898062	0.0213	0.0162	0.0233	0.0024	0.1685	0.0032	0.0023	0.0474	7e-04	0.1195	0.1368	0.0276	0.004	0.1302	0.0221	0.0014	0.0035	7e-04	8e-04	0.0297	0.028	0.0249	0.0748	0.0147	0.0917	5e-04
3	rs17485052	138638081	1	0.202230525110681	0.91	0.256642068151906	0.3081747933216	0.144984041816676	0.0212	0.0161	0.0233	0.0024	0.1688	0.0032	0.0023	0.0475	7e-04	0.1197	0.1367	0.0276	0.004	0.13	0.0221	0.0014	0.0035	7e-04	8e-04	0.0297	0.0279	0.0249	0.0746	0.0147	0.0916	5e-04
3	rs9846784	138645013	1	0.202230525110681	0.91	0.256642068151906	0.324854864096995	0.184019178065033	0.0213	0.0161	0.0234	0.0024	0.1688	0.0031	0.0023	0.0475	7e-04	0.1202	0.1366	0.0277	0.004	0.1299	0.0222	0.0014	0.0035	7e-04	8e-04	0.0296	0.0279	0.0249	0.0747	0.0148	0.0911	5e-04
3	rs76212286	138647663	1	0.202230525110681	0.91	0.256642068151906	0.32944217917664	0.164971953040269	0.0213	0.0158	0.0233	0.0024	0.1693	0.0029	0.0024	0.0477	7e-04	0.1198	0.1363	0.0278	0.0041	0.1296	0.0223	0.0014	0.0035	8e-04	9e-04	0.0297	0.0281	0.0254	0.074	0.0148	0.0909	5e-04
3	rs112312071	138649291	1	0.202230525110681	0.92	0.226487429171296	0.32944217917664	0.153192312773766	0.0213	0.0155	0.0232	0.0025	0.1698	0.0028	0.0025	0.0477	7e-04	0.1191	0.1362	0.0277	0.0043	0.1294	0.0224	0.0014	0.0036	9e-04	0.001	0.0298	0.0284	0.0259	0.0736	0.0148	0.091	5e-04
3	rs116009468	138649627	1	0.202230525110681	0.92	0.226487429171296	0.327348234768418	0.171471809883169	0.0213	0.0155	0.0232	0.0025	0.1698	0.0028	0.0026	0.0477	7e-04	0.119	0.1362	0.0277	0.0043	0.1293	0.0224	0.0014	0.0036	9e-04	0.001	0.0298	0.0284	0.026	0.0735	0.0148	0.091	5e-04
3	rs68035927	138649661	1	0.202230525110681	0.92	0.226487429171296	0.326074861621021	0.158368059185819	0.0213	0.0155	0.0232	0.0025	0.1698	0.0028	0.0026	0.0477	7e-04	0.119	0.1362	0.0277	0.0043	0.1293	0.0224	0.0014	0.0036	9e-04	0.001	0.0298	0.0284	0.026	0.0735	0.0148	0.091	5e-04
3	rs34249013	138651670	1	0.202230525110681	0.92	0.226487429171296	0.339080875159407	0.152430765349601	0.0213	0.0155	0.0233	0.0026	0.1697	0.0027	0.0026	0.0477	7e-04	0.1188	0.1362	0.0276	0.0043	0.1292	0.0226	0.0014	0.0037	9e-04	0.001	0.0298	0.0285	0.0261	0.0735	0.0148	0.091	5e-04
3	rs72630198	138660912	1	0.202230525110681	0.92	0.226487429171296	0.321764806608262	0.138407328021447	0.0214	0.0154	0.0233	0.0027	0.1686	0.0028	0.0027	0.0476	9e-04	0.1188	0.136	0.0274	0.0045	0.1285	0.0226	0.0015	0.0039	0.0011	0.0012	0.0298	0.0286	0.0263	0.0738	0.0149	0.0911	6e-04
3	rs114691075	138661024	1	0.202230525110681	0.92	0.226487429171296	0.323231922051596	0.144330712889343	0.0214	0.0154	0.0233	0.0027	0.1686	0.0028	0.0028	0.0476	9e-04	0.1188	0.136	0.0274	0.0045	0.1285	0.0226	0.0015	0.0039	0.0011	0.0012	0.0298	0.0286	0.0263	0.0738	0.0149	0.0911	6e-04
3	rs61750361	138665064	1	0.202230525110681	0.92	0.226487429171296	0.325362905757966	0.122594449126753	0.0215	0.0152	0.0231	0.0029	0.1679	0.0027	0.0029	0.0479	9e-04	0.1186	0.136	0.0272	0.0046	0.1281	0.0226	0.0015	0.004	0.0011	0.0012	0.0298	0.0286	0.0267	0.0737	0.0151	0.0913	7e-04
3	rs58880010	138669009	1	0.202230525110681	0.92	0.226487429171296	0.337680261666136	0.11444570419554	0.0215	0.0151	0.0229	0.003	0.1676	0.0027	0.003	0.048	0.001	0.1185	0.136	0.027	0.0047	0.1279	0.0226	0.0016	0.0041	0.0011	0.0012	0.0298	0.0287	0.027	0.0737	0.0152	0.0915	7e-04
3	rs116191388	138670599	1	0.202230525110681	0.92	0.226487429171296	0.337473019399268	0.115989665167208	0.0215	0.0151	0.0229	0.003	0.1675	0.0027	0.003	0.048	0.001	0.1185	0.136	0.027	0.0047	0.1278	0.0226	0.0016	0.0041	0.0011	0.0012	0.0298	0.0287	0.027	0.0737	0.0152	0.0915	7e-04
3	rs12493711	138677571	1	0.202230525110681	0.92	0.226487429171296	0.337680261666136	0.117195942938933	0.0215	0.0151	0.0229	0.003	0.1675	0.0027	0.003	0.048	0.001	0.1185	0.136	0.027	0.0047	0.1278	0.0226	0.0016	0.0041	0.0011	0.0012	0.0298	0.0287	0.027	0.0737	0.0152	0.0915	7e-04
3	rs56065354	138690454	1	0.202230525110681	0.92	0.226487429171296	0.339444488444657	0.118406938826225	0.0215	0.0151	0.0229	0.003	0.1675	0.0027	0.003	0.048	0.001	0.1185	0.136	0.027	0.0047	0.1278	0.0226	0.0016	0.0041	0.0011	0.0012	0.0298	0.0287	0.027	0.0737	0.0152	0.0915	7e-04
3	rs78403019	138694954	0.99	0.227721472602965	0.92	0.226487429171296	0.341057206226674	0.108432939731538	0.0215	0.0151	0.0229	0.003	0.1674	0.0027	0.003	0.0481	0.001	0.1184	0.1361	0.027	0.0047	0.1275	0.0226	0.0016	0.0042	0.0011	0.0012	0.0298	0.0288	0.0271	0.0737	0.0152	0.0915	7e-04
3	rs9809852	138696439	0.99	0.227721472602965	0.92	0.226487429171296	0.327858310116546	0.0804614915184349	0.0216	0.0151	0.0229	0.0031	0.1674	0.0027	0.0031	0.0482	0.001	0.1184	0.1361	0.0269	0.0047	0.1271	0.0226	0.0017	0.0042	0.0011	0.0012	0.0298	0.0289	0.0272	0.0737	0.0153	0.0915	7e-04
3	rs114276323	138696546	0.99	0.227721472602965	0.93	0.198940398764014	0.331337817626322	0.099852929030262	0.0216	0.0151	0.0229	0.0031	0.1673	0.0027	0.0031	0.0482	0.001	0.1183	0.1361	0.0269	0.0047	0.1271	0.0226	0.0017	0.0042	0.0011	0.0012	0.0298	0.0289	0.0272	0.0737	0.0153	0.0915	7e-04
3	rs1511412	138713704	0.99	0.227721472602965	0.93	0.198940398764014	0.297942567658955	0.0716562263313227	0.0214	0.0151	0.023	0.0034	0.1676	0.0027	0.0032	0.0486	0.001	0.1175	0.1362	0.0272	0.0048	0.1271	0.0228	0.0017	0.0043	0.0012	0.0013	0.0295	0.0285	0.028	0.0728	0.0156	0.0909	7e-04
3	rs9833186	138716224	0.99	0.227721472602965	0.93	0.198940398764014	0.297554543341254	0.0722254091778441	0.0214	0.0151	0.023	0.0034	0.1676	0.0027	0.0032	0.0486	0.001	0.1175	0.1362	0.0272	0.0048	0.127	0.0228	0.0017	0.0043	0.0012	0.0013	0.0294	0.0285	0.028	0.0728	0.0157	0.0909	7e-04
3	rs114330403	138724858	0.99	0.227721472602965	0.93	0.198940398764014	0.30056875841534	0.0753890267327221	0.0214	0.0151	0.023	0.0034	0.1676	0.0027	0.0032	0.0486	0.001	0.1175	0.1361	0.0272	0.0048	0.127	0.0228	0.0017	0.0043	0.0012	0.0013	0.0295	0.0285	0.028	0.0727	0.0157	0.0908	7e-04
3	rs35397731	138726444	0.99	0.227721472602965	0.93	0.198940398764014	0.300861312612888	0.075679389756665	0.0214	0.0151	0.023	0.0034	0.1676	0.0027	0.0032	0.0486	0.001	0.1175	0.1361	0.0272	0.0048	0.127	0.0228	0.0017	0.0043	0.0012	0.0013	0.0295	0.0285	0.028	0.0727	0.0157	0.0908	7e-04
3	rs7636403	138762707	0.98	0.255415240389183	0.92	0.226487429171296	0.280372213267481	0.0644963240392324	0.0213	0.0151	0.0229	0.0036	0.168	0.0027	0.0033	0.0487	0.001	0.1174	0.1362	0.0272	0.0048	0.127	0.0225	0.0018	0.0043	0.0013	0.0013	0.0294	0.0282	0.0282	0.0724	0.0159	0.0907	7e-04
3	rs185688877	138762854	0.98	0.255415240389183	0.92	0.226487429171296	0.280231323722885	0.0628735477065409	0.0213	0.0151	0.0229	0.0036	0.168	0.0027	0.0033	0.0487	0.001	0.1174	0.1362	0.0272	0.0048	0.127	0.0225	0.0018	0.0043	0.0013	0.0013	0.0294	0.0282	0.0282	0.0724	0.0159	0.0907	7e-04
3	rs608841	138764229	0.98	0.255415240389183	0.92	0.226487429171296	0.279621241958025	0.0618681926941815	0.0213	0.0151	0.0229	0.0036	0.168	0.0027	0.0033	0.0487	0.001	0.1173	0.1362	0.0272	0.0048	0.127	0.0225	0.0018	0.0043	0.0013	0.0013	0.0294	0.0282	0.0283	0.0724	0.0159	0.0907	7e-04
3	rs78634663	138766305	0.98	0.255415240389183	0.92	0.226487429171296	0.282442962366581	0.0606708402544973	0.0213	0.0151	0.0229	0.0036	0.1679	0.0027	0.0033	0.0487	0.001	0.1173	0.1363	0.0272	0.0048	0.127	0.0225	0.0018	0.0043	0.0013	0.0013	0.0294	0.0282	0.0283	0.0724	0.0159	0.0906	7e-04
3	rs115775951	138766704	0.98	0.255415240389183	0.92	0.226487429171296	0.283764969230439	0.0624035290588065	0.0213	0.0151	0.0229	0.0036	0.1679	0.0027	0.0033	0.0487	0.001	0.1173	0.1363	0.0272	0.0048	0.127	0.0226	0.0018	0.0043	0.0013	0.0013	0.0294	0.0282	0.0283	0.0724	0.0159	0.0906	7e-04
3	rs71314507	138802360	0.98	0.255415240389183	0.92	0.226487429171296	0.296876147509204	0.0613348109297567	0.0213	0.015	0.0229	0.0036	0.168	0.0026	0.0034	0.0488	0.001	0.1172	0.1362	0.0273	0.0049	0.1269	0.0225	0.0018	0.0043	0.0013	0.0013	0.0294	0.0281	0.0283	0.0725	0.0159	0.0904	7e-04
3	rs74826900	138803585	0.98	0.255415240389183	0.92	0.226487429171296	0.297845536385653	0.0630754403159176	0.0213	0.015	0.0229	0.0036	0.168	0.0026	0.0034	0.0488	0.001	0.1172	0.1362	0.0273	0.0049	0.1269	0.0225	0.0018	0.0043	0.0013	0.0013	0.0294	0.0281	0.0283	0.0725	0.0159	0.0904	7e-04
3	rs683094	138809935	0.98	0.255415240389183	0.92	0.226487429171296	0.298816604811473	0.0655878312910603	0.0213	0.015	0.0229	0.0036	0.168	0.0026	0.0034	0.0488	0.001	0.1172	0.1362	0.0273	0.0049	0.1269	0.0225	0.0018	0.0043	0.0013	0.0013	0.0294	0.0281	0.0283	0.0725	0.016	0.0904	7e-04
3	rs659166	138817806	0.98	0.255415240389183	0.92	0.226487429171296	0.308273592901897	0.0768454116707442	0.0213	0.015	0.0229	0.0036	0.168	0.0026	0.0034	0.0488	0.001	0.1172	0.1362	0.0274	0.0049	0.1269	0.0225	0.0019	0.0044	0.0013	0.0013	0.0294	0.0281	0.0284	0.0726	0.016	0.0902	7e-04
3	rs73231700	138822318	0.98	0.255415240389183	0.92	0.226487429171296	0.309015122859393	0.066342698528096	0.0212	0.015	0.0228	0.0036	0.168	0.0026	0.0034	0.0488	0.001	0.1171	0.1362	0.0274	0.005	0.1268	0.0225	0.0019	0.0044	0.0013	0.0013	0.0294	0.0281	0.0284	0.0727	0.016	0.0901	7e-04
3	rs113110666	138823605	0.98	0.255415240389183	0.92	0.226487429171296	0.309906200340854	0.0783131756730499	0.0212	0.0151	0.0229	0.0036	0.168	0.0026	0.0034	0.0488	0.001	0.1171	0.1362	0.0274	0.005	0.1268	0.0225	0.0019	0.0044	0.0013	0.0013	0.0294	0.0281	0.0285	0.0727	0.016	0.0901	7e-04
3	rs115705980	138830386	0.98	0.255415240389183	0.92	0.226487429171296	0.319746938178483	0.0928891291361596	0.0212	0.0151	0.0228	0.0036	0.168	0.0026	0.0034	0.0487	0.001	0.1171	0.1362	0.0275	0.005	0.1268	0.0225	0.0019	0.0044	0.0013	0.0013	0.0293	0.028	0.0285	0.0728	0.016	0.09	7e-04
3	rs940188	138840945	0.98	0.255415240389183	0.93	0.198940398764014	0.33339353434888	0.0731542957249707	0.021	0.0152	0.023	0.0037	0.1684	0.0025	0.0035	0.0486	9e-04	0.1169	0.1359	0.0279	0.005	0.1267	0.0225	0.0019	0.0048	0.0014	0.0013	0.0291	0.0276	0.0289	0.0728	0.0162	0.0896	7e-04
3	rs114553462	138841404	0.98	0.255415240389183	0.93	0.198940398764014	0.335300966875755	0.0789773617711192	0.021	0.0152	0.023	0.0037	0.1684	0.0025	0.0035	0.0486	9e-04	0.1169	0.1359	0.0279	0.0051	0.1267	0.0225	0.002	0.0048	0.0014	0.0013	0.0291	0.0275	0.0289	0.0728	0.0162	0.0895	7e-04
3	rs10935299	138843870	0.98	0.255415240389183	0.93	0.198940398764014	0.331389129808351	0.0618014129755543	0.021	0.0152	0.023	0.0037	0.1681	0.0025	0.0035	0.0485	0.001	0.1168	0.1361	0.0282	0.0051	0.1264	0.0226	0.0022	0.005	0.0014	0.0013	0.0288	0.0273	0.0288	0.0731	0.0165	0.0891	7e-04
3	rs673174	138844109	0.98	0.255415240389183	0.93	0.198940398764014	0.338561778470029	0.070100603587163	0.021	0.0151	0.023	0.0037	0.1683	0.0025	0.0035	0.0484	0.001	0.1168	0.1361	0.0282	0.0051	0.1263	0.0227	0.0021	0.005	0.0014	0.0013	0.0288	0.0273	0.0288	0.073	0.0165	0.089	7e-04
3	rs55752389	138848513	0.97	0.285396128624663	0.93	0.198940398764014	0.396426573746706	0.0518881570009337	0.0207	0.0153	0.0233	0.0039	0.1676	0.0026	0.0038	0.0483	9e-04	0.116	0.1343	0.0288	0.0052	0.1251	0.0231	0.0023	0.0054	0.0014	0.0014	0.0284	0.0276	0.0301	0.0729	0.0176	0.0892	6e-04
3	rs9843814	138852276	0.97	0.285396128624663	0.95	0.15120882267165	0.451542832494788	0.0651093497770427	0.0205	0.0153	0.0234	0.0041	0.168	0.0026	0.004	0.0472	9e-04	0.1154	0.1334	0.0291	0.0051	0.1248	0.0232	0.0026	0.0057	0.0011	0.0013	0.0284	0.0276	0.0312	0.0732	0.018	0.0891	6e-04
3	rs11719196	138854115	0.97	0.285396128624663	0.95	0.15120882267165	0.461012897290208	0.0710181248424649	0.0204	0.0154	0.0234	0.0041	0.1679	0.0026	0.004	0.047	9e-04	0.1152	0.1331	0.0293	0.005	0.1247	0.0232	0.0026	0.0058	0.0011	0.0013	0.0284	0.0276	0.0314	0.0733	0.0181	0.0891	6e-04
3	rs114647906	138857110	0.97	0.285396128624663	0.95	0.15120882267165	0.462469024445992	0.0639534622082735	0.0204	0.0154	0.0234	0.0041	0.1679	0.0026	0.0041	0.047	9e-04	0.1153	0.1331	0.0293	0.005	0.1247	0.0232	0.0026	0.0058	0.0011	0.0013	0.0284	0.0276	0.0314	0.0733	0.0181	0.089	6e-04
3	rs13096184	138857228	0.97	0.285396128624663	0.95	0.15120882267165	0.462772666600516	0.0632101872033475	0.0205	0.0154	0.0234	0.0041	0.1679	0.0026	0.0041	0.047	9e-04	0.1153	0.1331	0.0293	0.005	0.1247	0.0232	0.0026	0.0058	0.0011	0.0013	0.0284	0.0276	0.0314	0.0733	0.0181	0.089	7e-04
3	rs12489068	138885236	0.96	0.3177447436144	0.95	0.15120882267165	0.479993349341825	0.0646323411909048	0.0205	0.0154	0.0234	0.0042	0.1672	0.0027	0.0041	0.0467	9e-04	0.1156	0.1327	0.0293	0.005	0.1246	0.0232	0.0027	0.0059	0.001	0.0014	0.0285	0.0276	0.0316	0.0733	0.0182	0.0892	7e-04
3	rs2177037	138894063	0.96	0.3177447436144	0.94	0.173887076546345	0.474567494677139	0.0640889964898821	0.0205	0.0154	0.0234	0.0042	0.1672	0.0027	0.0041	0.0468	9e-04	0.1156	0.1327	0.0293	0.005	0.1246	0.0232	0.0028	0.0059	0.001	0.0014	0.0285	0.0276	0.0316	0.0733	0.0182	0.0893	7e-04
3	rs13079289	138900016	0.96	0.3177447436144	0.95	0.15120882267165	0.472785990758513	0.0672394747727265	0.0205	0.0154	0.0234	0.0042	0.1671	0.0027	0.0041	0.0467	9e-04	0.1156	0.1328	0.0293	0.005	0.1244	0.0233	0.0028	0.0059	0.001	0.0014	0.0285	0.0276	0.0316	0.0732	0.0182	0.0893	7e-04
3	rs7638110	138903985	0.96	0.3177447436144	0.95	0.15120882267165	0.471804486360873	0.0718694516388229	0.0205	0.0154	0.0235	0.0042	0.1671	0.0027	0.0041	0.0466	0.001	0.1156	0.1327	0.0294	0.005	0.1243	0.0232	0.0028	0.006	0.001	0.0014	0.0285	0.0276	0.0317	0.0732	0.0182	0.0893	8e-04
3	rs75074315	138908939	0.96	0.3177447436144	0.95	0.15120882267165	0.475121037140227	0.0684197657324233	0.0205	0.0154	0.0235	0.0042	0.167	0.0027	0.0041	0.0466	0.001	0.1156	0.1326	0.0294	0.005	0.1243	0.0232	0.0028	0.006	0.001	0.0014	0.0285	0.0276	0.0317	0.0733	0.0182	0.0893	8e-04
3	rs11706018	138916393	0.96	0.3177447436144	0.95	0.15120882267165	0.480240689906598	0.0664115023068583	0.0205	0.0154	0.0235	0.0042	0.167	0.0027	0.0041	0.0466	0.001	0.1157	0.1325	0.0294	0.005	0.1243	0.0232	0.0028	0.006	0.001	0.0014	0.0285	0.0277	0.0317	0.0733	0.0182	0.0893	8e-04
3	rs116204967	138939552	0.96	0.3177447436144	0.95	0.15120882267165	0.617945951711249	0.0556619326325885	0.0206	0.0158	0.0239	0.0046	0.1655	0.0027	0.0043	0.0459	0.0012	0.1154	0.1317	0.0298	0.0051	0.1233	0.0228	0.0032	0.0065	9e-04	0.0017	0.0289	0.0282	0.0321	0.073	0.0185	0.0892	0.001
3	rs55829878	138945181	0.96	0.3177447436144	0.95	0.15120882267165	0.62255095609079	0.054201789283204	0.0206	0.0158	0.0239	0.0046	0.1655	0.0027	0.0043	0.0459	0.0012	0.1154	0.1317	0.0298	0.0052	0.1233	0.0228	0.0032	0.0065	9e-04	0.0017	0.0289	0.0283	0.0321	0.073	0.0185	0.0892	0.001
3	rs112176263	138949948	0.95	0.352537935866182	0.95	0.15120882267165	0.629628309765329	0.0509012607836079	0.0206	0.0158	0.0239	0.0046	0.1655	0.0027	0.0043	0.046	0.0012	0.1156	0.1309	0.0298	0.0052	0.1232	0.0228	0.0032	0.0065	9e-04	0.0017	0.0289	0.0283	0.0321	0.073	0.0185	0.0896	0.0011
3	rs60716072	138957697	0.95	0.352537935866182	0.95	0.15120882267165	0.64318293250715	0.0543280933786808	0.0206	0.0158	0.0239	0.0046	0.1653	0.0027	0.0043	0.046	0.0012	0.1157	0.1308	0.0298	0.0052	0.1232	0.0228	0.0032	0.0065	9e-04	0.0017	0.0289	0.0283	0.0321	0.0731	0.0185	0.0896	0.0011
3	rs4455342	138959151	0.95	0.352537935866182	0.95	0.15120882267165	0.644886500457951	0.053760725549269	0.0206	0.0158	0.0239	0.0046	0.1653	0.0027	0.0043	0.046	0.0012	0.1157	0.1308	0.0298	0.0052	0.1232	0.0228	0.0032	0.0065	9e-04	0.0017	0.0289	0.0283	0.0321	0.0731	0.0185	0.0896	0.0011
3	rs11712639	138973582	0.95	0.352537935866182	0.95	0.15120882267165	0.68018565361585	0.0588280991512616	0.0206	0.0159	0.0239	0.0047	0.165	0.0027	0.0044	0.0458	0.0012	0.1157	0.1307	0.0298	0.0052	0.1231	0.0226	0.0033	0.0066	9e-04	0.0018	0.0289	0.0284	0.0323	0.073	0.0185	0.0895	0.0011
3	rs7635629	138978980	0.95	0.352537935866182	0.95	0.15120882267165	0.734294896215725	0.0684894613515642	0.0205	0.0161	0.0241	0.0047	0.1649	0.0026	0.0044	0.0451	0.0013	0.1157	0.13	0.0299	0.0052	0.1228	0.0223	0.0033	0.0065	0.001	0.0019	0.0289	0.0295	0.0326	0.0726	0.0187	0.0898	0.0012
3	rs116090765	138979776	0.95	0.352537935866182	0.95	0.15120882267165	0.741007883722527	0.0736564921435649	0.0205	0.0161	0.0241	0.0047	0.1649	0.0026	0.0044	0.0451	0.0013	0.1157	0.1299	0.0299	0.0052	0.1228	0.0223	0.0033	0.0065	0.001	0.0019	0.0289	0.0296	0.0326	0.0726	0.0187	0.0898	0.0012
3	rs6439841	138980265	0.95	0.352537935866182	0.96	0.130782650589638	0.740554477279736	0.0753165075465166	0.0206	0.0161	0.0241	0.0047	0.1649	0.0026	0.0044	0.045	0.0013	0.1157	0.1299	0.0299	0.0052	0.1228	0.0223	0.0033	0.0065	0.001	0.0019	0.0289	0.0296	0.0327	0.0726	0.0187	0.0898	0.0012
3	rs78706543	138982239	0.95	0.352537935866182	0.96	0.130782650589638	0.743125394430332	0.081282539539209	0.0206	0.0161	0.0241	0.0047	0.1648	0.0026	0.0044	0.0449	0.0013	0.1157	0.1298	0.0299	0.0052	0.1228	0.0223	0.0033	0.0065	0.001	0.002	0.0289	0.0296	0.0327	0.0726	0.0188	0.0898	0.0013
3	rs1586866	138987262	0.95	0.352537935866182	0.96	0.130782650589638	0.753828885925292	0.092731380121171	0.0206	0.0161	0.0241	0.0047	0.1647	0.0026	0.0044	0.0448	0.0013	0.1157	0.1296	0.0299	0.0052	0.1228	0.0223	0.0032	0.0065	0.001	0.002	0.0289	0.0297	0.0329	0.0725	0.0188	0.0897	0.0013
3	rs73233389	138989498	0.95	0.352537935866182	0.96	0.130782650589638	0.829578258313738	0.0836901834674393	0.0207	0.0163	0.0241	0.0046	0.1639	0.0027	0.0044	0.0442	0.0013	0.1159	0.1291	0.0302	0.0053	0.1229	0.0222	0.003	0.0065	0.0011	0.0021	0.0291	0.0299	0.0335	0.0725	0.0191	0.0892	0.0014
3	rs115089338	138991897	0.95	0.352537935866182	0.96	0.130782650589638	0.896321216365527	0.0936003114649581	0.0208	0.0164	0.0242	0.0046	0.1636	0.0028	0.0045	0.0442	0.0014	0.1158	0.1283	0.0304	0.0054	0.1228	0.0221	0.0028	0.0066	0.0011	0.0022	0.0292	0.0302	0.0339	0.0722	0.0192	0.0892	0.0014
3	rs78362422	138997202	0.95	0.352537935866182	0.96	0.130782650589638	0.920322586916707	0.0951883754322282	0.0208	0.0164	0.0242	0.0046	0.1633	0.0028	0.0045	0.0441	0.0014	0.1157	0.1279	0.0304	0.0055	0.1228	0.022	0.0027	0.0066	0.0012	0.0022	0.0293	0.0304	0.0341	0.0723	0.0193	0.0893	0.0015
3	rs11919329	138998584	0.95	0.352537935866182	0.96	0.130782650589638	0.918333063300043	0.0991233950663608	0.0208	0.0165	0.0242	0.0046	0.1632	0.0028	0.0045	0.0441	0.0014	0.1156	0.1278	0.0305	0.0055	0.1228	0.022	0.0027	0.0065	0.0012	0.0022	0.0294	0.0303	0.0342	0.0723	0.0194	0.0893	0.0015
3	rs10212419	139004920	0.95	0.352537935866182	0.96	0.130782650589638	0.949791765831335	0.0944724422579487	0.0209	0.0165	0.0241	0.0047	0.1628	0.0029	0.0045	0.0442	0.0014	0.1155	0.1273	0.0305	0.0055	0.1227	0.0219	0.0027	0.0066	0.0013	0.0023	0.0295	0.0305	0.0344	0.0723	0.0195	0.0894	0.0015
3	rs76968878	139017912	0.95	0.352537935866182	0.96	0.130782650589638	1.0232674428211	0.0818817853667275	0.0211	0.0166	0.024	0.0048	0.1615	0.0029	0.0045	0.0445	0.0015	0.1153	0.126	0.0307	0.0055	0.122	0.0218	0.0028	0.0068	0.0014	0.0025	0.0298	0.0312	0.0351	0.0722	0.0197	0.0894	0.0016
3	rs10460842	139020433	0.95	0.352537935866182	0.97	0.112481740502774	1.05859693831203	0.0795696654888375	0.0211	0.0166	0.024	0.0048	0.1613	0.003	0.0045	0.0446	0.0015	0.1151	0.1255	0.0307	0.0055	0.122	0.0218	0.0028	0.0068	0.0015	0.0026	0.0299	0.0314	0.0352	0.0721	0.0198	0.0893	0.0017
3	rs10460843	139021179	0.95	0.352537935866182	0.97	0.112481740502774	1.06228838608477	0.0794955290774959	0.0212	0.0167	0.024	0.0048	0.1612	0.003	0.0045	0.0446	0.0015	0.1152	0.1254	0.0307	0.0055	0.1219	0.0218	0.0029	0.0068	0.0015	0.0026	0.0299	0.0314	0.0353	0.0721	0.0199	0.0893	0.0017
3	rs56135345	139029548	0.95	0.352537935866182	0.97	0.112481740502774	1.17649489454855	0.0863558830275961	0.0213	0.0168	0.0238	0.0049	0.1606	0.003	0.0046	0.0447	0.0016	0.115	0.1246	0.0307	0.0055	0.1216	0.0218	0.0029	0.007	0.0016	0.0027	0.03	0.0319	0.0356	0.0719	0.0202	0.0894	0.0017
3	rs6781671	139030783	0.95	0.352537935866182	0.97	0.112481740502774	1.13574513630643	0.10017783667289	0.0213	0.0168	0.0237	0.0049	0.1606	0.003	0.0046	0.045	0.0016	0.1149	0.1246	0.0306	0.0055	0.1215	0.0218	0.0029	0.007	0.0016	0.0027	0.03	0.0319	0.0356	0.0715	0.0202	0.0895	0.0017
3	rs78977868	139033599	0.96	0.3177447436144	0.97	0.112481740502774	1.08454521554069	0.0374351547775901	0.0221	0.0177	0.0206	0.005	0.1597	0.0033	0.0046	0.0474	0.0019	0.1121	0.1253	0.0276	0.0056	0.1205	0.0199	0.0031	0.0071	0.0021	0.003	0.0297	0.0328	0.0363	0.0737	0.0205	0.0916	0.0019
3	rs116517090	139033843	0.96	0.3177447436144	0.97	0.112481740502774	0.966658641213985	0.0682108564258629	0.0236	0.0178	0.0196	0.0047	0.1607	0.0033	0.0044	0.0477	0.0019	0.1118	0.1254	0.0272	0.0056	0.1199	0.0196	0.0031	0.0067	0.0023	0.003	0.0296	0.0329	0.0363	0.0739	0.0201	0.0918	0.002
3	rs4894345	139034049	0.96	0.3177447436144	0.97	0.112481740502774	1.08064578612756	0.0735128629740161	0.0238	0.0179	0.019	0.0048	0.1602	0.0033	0.0044	0.0481	0.002	0.1116	0.1253	0.027	0.0056	0.1197	0.0195	0.0031	0.0067	0.0024	0.0031	0.0296	0.033	0.0364	0.0747	0.0203	0.0918	0.002
3	rs4894406	139035607	0.96	0.3177447436144	0.97	0.112481740502774	0.890178443226964	0.100421787636218	0.0242	0.0182	0.0181	0.0045	0.159	0.0032	0.0041	0.0499	0.002	0.1121	0.1261	0.0264	0.0054	0.1196	0.0184	0.0031	0.0065	0.0024	0.003	0.0305	0.0331	0.0363	0.0745	0.0199	0.0927	0.002
3	rs75848951	139037343	0.96	0.3177447436144	0.97	0.112481740502774	0.898619066522809	0.106345498243256	0.0243	0.0183	0.018	0.0044	0.1591	0.0032	0.0041	0.0499	0.002	0.1121	0.1261	0.0264	0.0054	0.1195	0.0183	0.0031	0.0065	0.0024	0.003	0.0306	0.0331	0.0363	0.0746	0.0199	0.0926	0.0019
3	rs1873666	139040661	0.96	0.3177447436144	0.97	0.112481740502774	0.952734612168389	0.110367133129176	0.0244	0.0184	0.0178	0.0044	0.1593	0.0032	0.0041	0.0498	0.0019	0.1122	0.1261	0.0263	0.0055	0.1192	0.0182	0.0031	0.0065	0.0024	0.003	0.0308	0.0332	0.0363	0.0748	0.0198	0.0929	0.0018
3	rs4894410	139043236	0.96	0.3177447436144	0.97	0.112481740502774	0.992872161253751	0.105680824592601	0.0244	0.0184	0.0177	0.0044	0.1594	0.0032	0.0041	0.0498	0.0019	0.1121	0.1263	0.0263	0.0055	0.1191	0.0181	0.003	0.0065	0.0024	0.003	0.0309	0.0332	0.0363	0.0749	0.0198	0.0929	0.0018
3	rs73866061	139043829	0.96	0.3177447436144	0.97	0.112481740502774	1.0119440461407	0.103531782746475	0.0244	0.0184	0.0177	0.0044	0.1594	0.0032	0.0041	0.0499	0.0019	0.1121	0.1263	0.0264	0.0055	0.119	0.018	0.003	0.0065	0.0024	0.003	0.0309	0.0332	0.0363	0.0749	0.0198	0.0928	0.0018
3	rs1873664	139060841	0.96	0.3177447436144	0.97	0.112481740502774	0.941236983995912	0.0964663948641865	0.0245	0.0184	0.0176	0.0043	0.1598	0.0031	0.004	0.0498	0.0018	0.112	0.1262	0.0263	0.0053	0.1186	0.0176	0.003	0.0064	0.0023	0.0028	0.0316	0.0335	0.0359	0.0755	0.0197	0.0937	0.0018
3	rs1602626	139083770	0.96	0.3177447436144	0.97	0.112481740502774	1.0185935785433	0.0895210201122447	0.0245	0.0184	0.0176	0.0043	0.1599	0.003	0.004	0.0498	0.0018	0.112	0.1263	0.0263	0.0052	0.1184	0.0176	0.003	0.0064	0.0022	0.0028	0.0317	0.0336	0.0359	0.0756	0.0197	0.0939	0.0018
3	rs7649535	139098195	0.96	0.3177447436144	0.97	0.112481740502774	1.01591436389296	0.0892102255528843	0.0245	0.0184	0.0176	0.0043	0.1598	0.003	0.004	0.0498	0.0018	0.1121	0.1263	0.0263	0.0052	0.1184	0.0176	0.003	0.0064	0.0022	0.0028	0.0317	0.0336	0.0359	0.0756	0.0197	0.0939	0.0018
3	rs75032790	139110222	0.96	0.3177447436144	0.97	0.112481740502774	1.01004743607252	0.0886673725206129	0.0245	0.0184	0.0176	0.0043	0.1599	0.003	0.004	0.0498	0.0018	0.1121	0.1263	0.0263	0.0052	0.1184	0.0176	0.003	0.0064	0.0022	0.0028	0.0317	0.0336	0.0358	0.0756	0.0197	0.0939	0.0018
3	rs77016755	139110967	0.96	0.3177447436144	0.97	0.112481740502774	1.01004743607252	0.0886673725206129	0.0245	0.0184	0.0176	0.0043	0.1599	0.003	0.004	0.0498	0.0018	0.1121	0.1263	0.0263	0.0052	0.1184	0.0176	0.003	0.0064	0.0022	0.0028	0.0317	0.0336	0.0358	0.0756	0.0197	0.0939	0.0018
3	rs1550352	139149695	0.96	0.3177447436144	0.97	0.112481740502774	1.00230368351389	0.0873545293519021	0.0245	0.0184	0.0176	0.0043	0.1599	0.003	0.004	0.0498	0.0017	0.112	0.1264	0.0263	0.0052	0.1185	0.0176	0.003	0.0064	0.0022	0.0028	0.0317	0.0336	0.0357	0.0756	0.0197	0.0938	0.0018
3	rs57459537	139150609	0.96	0.3177447436144	0.97	0.112481740502774	0.999384596076081	0.0875856385991147	0.0245	0.0184	0.0176	0.0043	0.1598	0.003	0.004	0.0498	0.0017	0.112	0.1264	0.0263	0.0052	0.1185	0.0176	0.003	0.0064	0.0022	0.0028	0.0317	0.0336	0.0358	0.0756	0.0197	0.0938	0.0018
3	rs13085888	139164874	0.96	0.3177447436144	0.97	0.112481740502774	0.945174909098148	0.0833121191099893	0.0245	0.0184	0.0175	0.0043	0.1601	0.0032	0.004	0.0497	0.0017	0.1118	0.1265	0.0263	0.0051	0.1188	0.0176	0.003	0.0064	0.0022	0.0028	0.0318	0.0336	0.0355	0.0759	0.0196	0.0937	0.0018
3	rs2118981	139178853	0.96	0.3177447436144	0.97	0.112481740502774	0.917173337839029	0.0830856120545748	0.0244	0.0184	0.0174	0.0043	0.1602	0.0031	0.0039	0.0497	0.0017	0.112	0.1265	0.0263	0.0051	0.1188	0.0176	0.0029	0.0064	0.0022	0.0028	0.0318	0.0336	0.0355	0.076	0.0196	0.0936	0.0018
3	rs75371595	139198848	0.96	0.3177447436144	0.97	0.112481740502774	0.880875499671551	0.085590828665106	0.0245	0.0184	0.0175	0.0042	0.1604	0.0031	0.0039	0.0498	0.0017	0.1119	0.1264	0.0263	0.005	0.1188	0.0175	0.0029	0.0064	0.0022	0.0028	0.0319	0.0338	0.0353	0.0762	0.0196	0.0935	0.0018
3	rs116242738	139202058	0.96	0.3177447436144	0.98	0.0961760782036991	0.876239488867923	0.0875856385991147	0.0245	0.0184	0.0175	0.0042	0.1605	0.0031	0.0039	0.0498	0.0017	0.1118	0.1264	0.0263	0.005	0.1189	0.0174	0.0029	0.0064	0.0022	0.0028	0.0319	0.0338	0.0351	0.0763	0.0196	0.0935	0.0019
3	rs75295569	139213589	0.96	0.3177447436144	0.98	0.0961760782036991	0.876320733372577	0.0875856385991147	0.0245	0.0184	0.0175	0.0042	0.1605	0.0031	0.0039	0.0499	0.0017	0.1118	0.1264	0.0263	0.005	0.1189	0.0174	0.0029	0.0064	0.0022	0.0028	0.0319	0.0338	0.0351	0.0763	0.0196	0.0935	0.0019
3	rs6764559	139216023	0.96	0.3177447436144	0.98	0.0961760782036991	0.868212050834249	0.0878941639881679	0.0245	0.0184	0.0175	0.0042	0.1605	0.0031	0.0039	0.0499	0.0017	0.1118	0.1264	0.0263	0.0049	0.1189	0.0174	0.0029	0.0064	0.0022	0.0028	0.0319	0.0339	0.0351	0.0763	0.0196	0.0935	0.0019
3	rs77398474	139221149	0.96	0.3177447436144	0.98	0.0961760782036991	0.858845993824766	0.0880485892603067	0.0245	0.0184	0.0175	0.0042	0.1606	0.0031	0.0039	0.0499	0.0017	0.1118	0.1263	0.0263	0.0049	0.1189	0.0173	0.0029	0.0064	0.0022	0.0028	0.0319	0.0339	0.0351	0.0763	0.0196	0.0935	0.0019
3	rs186105	139243174	0.96	0.3177447436144	0.98	0.0961760782036991	0.90742285711173	0.0916301132588253	0.0246	0.0187	0.0177	0.0041	0.1615	0.003	0.0039	0.05	0.0016	0.1114	0.1261	0.0263	0.0047	0.1189	0.0169	0.0029	0.0064	0.0019	0.0027	0.0319	0.034	0.0349	0.0766	0.0195	0.0934	0.002
3	rs115241590	139244182	0.96	0.3177447436144	0.98	0.0961760782036991	0.884542795288336	0.0891325942349568	0.0246	0.0187	0.0177	0.0041	0.1616	0.003	0.0039	0.05	0.0016	0.1114	0.1261	0.0263	0.0047	0.1189	0.0169	0.0029	0.0064	0.0019	0.0027	0.0319	0.034	0.0349	0.0766	0.0195	0.0934	0.002
3	rs2071387	139257603	0.96	0.3177447436144	0.98	0.0961760782036991	0.919161813123332	0.0838416024055683	0.0245	0.0186	0.0177	0.0042	0.1625	0.003	0.004	0.05	0.0015	0.1109	0.1259	0.0263	0.0046	0.1192	0.0164	0.0029	0.0064	0.0018	0.0027	0.0321	0.0341	0.0345	0.0768	0.0194	0.0936	0.0021
3	rs2071386	139258508	0.97	0.285396128624663	0.98	0.0961760782036991	0.920405522717833	0.0833876767461409	0.0245	0.0186	0.0177	0.0042	0.1625	0.003	0.004	0.05	0.0015	0.111	0.1259	0.0263	0.0046	0.1192	0.0164	0.0029	0.0064	0.0018	0.0027	0.0321	0.0341	0.0345	0.0768	0.0194	0.0936	0.0021
3	rs56034427	139260502	0.97	0.285396128624663	0.98	0.0961760782036991	0.924722477780817	0.0817318068571982	0.0245	0.0186	0.0177	0.0042	0.1625	0.003	0.004	0.0501	0.0015	0.111	0.1259	0.0263	0.0045	0.1192	0.0164	0.0029	0.0064	0.0018	0.0027	0.0321	0.0341	0.0345	0.0768	0.0194	0.0936	0.0021
3	rs79822850	139265314	0.96	0.3177447436144	0.98	0.0961760782036991	0.905692173795269	0.080312573535994	0.0245	0.0186	0.0177	0.0042	0.1626	0.003	0.004	0.0501	0.0015	0.1109	0.1259	0.0263	0.0045	0.1192	0.0164	0.0029	0.0064	0.0018	0.0027	0.0321	0.0341	0.0344	0.0768	0.0194	0.0936	0.0021
3	rs295498	139270265	0.97	0.285396128624663	0.98	0.0961760782036991	0.929047846501293	0.0825580642487778	0.0246	0.0186	0.0177	0.0042	0.1627	0.003	0.004	0.0501	0.0015	0.1109	0.126	0.0262	0.0046	0.1192	0.0163	0.0029	0.0064	0.0018	0.0027	0.0321	0.0341	0.0344	0.0768	0.0194	0.0935	0.002
3	rs141782932	139276557	0.97	0.285396128624663	0.98	0.0961760782036991	0.908329957559039	0.0795696654888375	0.0246	0.0186	0.0176	0.0042	0.1629	0.003	0.004	0.0501	0.0015	0.111	0.1259	0.0263	0.0046	0.1192	0.0162	0.0029	0.0064	0.0018	0.0027	0.0321	0.0341	0.0344	0.0765	0.0194	0.0936	0.002
3	rs9820144	139278851	0.97	0.285396128624663	0.98	0.0961760782036991	0.948699668199008	0.0761157920833488	0.0245	0.0186	0.0175	0.0042	0.1634	0.003	0.0041	0.0502	0.0014	0.1113	0.126	0.0261	0.0047	0.1189	0.0159	0.003	0.0063	0.0017	0.0026	0.032	0.0342	0.0347	0.0764	0.0194	0.0938	0.0018
3	rs295508	139282380	0.97	0.285396128624663	0.98	0.0961760782036991	1.13691963371015	0.0380265792643698	0.0243	0.0185	0.0167	0.0044	0.1648	0.0033	0.0044	0.0508	0.001	0.1131	0.1259	0.0252	0.0052	0.119	0.0148	0.0031	0.0063	0.0015	0.0024	0.0319	0.0329	0.035	0.0755	0.0193	0.0955	0.0011
3	rs116370741	139290588	0.97	0.285396128624663	0.98	0.0961760782036991	1.12735695778662	0.0367416267445653	0.0243	0.0185	0.0166	0.0044	0.1649	0.0033	0.0044	0.0508	0.001	0.1132	0.1259	0.0252	0.0052	0.1189	0.0148	0.0031	0.0063	0.0015	0.0024	0.0318	0.0329	0.035	0.0755	0.0193	0.0955	0.0011
3	rs10935337	139298199	0.97	0.285396128624663	0.98	0.0961760782036991	1.22570440453645	0.0416065213949359	0.0244	0.0185	0.0166	0.0044	0.165	0.0032	0.0044	0.0508	0.001	0.1132	0.1259	0.0252	0.0052	0.1187	0.0147	0.0031	0.0063	0.0015	0.0024	0.0318	0.0329	0.035	0.0755	0.0193	0.0956	0.0011
3	rs188417	139308878	0.97	0.285396128624663	0.98	0.0961760782036991	1.2668189571439	0.0464451025274072	0.0244	0.0185	0.0165	0.0044	0.1651	0.0032	0.0044	0.0508	0.001	0.1133	0.1258	0.0252	0.0052	0.1186	0.0147	0.0031	0.0063	0.0015	0.0024	0.0318	0.033	0.0351	0.0755	0.0193	0.0957	0.001
3	rs78727124	139315403	0.97	0.285396128624663	0.98	0.0961760782036991	1.26314532614814	0.0441692079154671	0.0244	0.0185	0.0165	0.0044	0.1651	0.0032	0.0044	0.0508	0.001	0.1133	0.1258	0.0252	0.0052	0.1186	0.0147	0.0031	0.0063	0.0015	0.0024	0.0318	0.033	0.0351	0.0755	0.0193	0.0958	0.001
3	rs4516568	139322348	0.97	0.285396128624663	0.98	0.0961760782036991	1.39812357051795	0.0531959351761616	0.0243	0.0185	0.0161	0.0044	0.1654	0.0033	0.0044	0.0508	9e-04	0.1132	0.1259	0.0251	0.0053	0.1182	0.0146	0.0031	0.0062	0.0016	0.0024	0.0318	0.0331	0.0351	0.0757	0.0194	0.096	0.001
3	rs6768766	139322467	0.97	0.285396128624663	0.98	0.0961760782036991	1.40517373218922	0.0584363811717899	0.0243	0.0185	0.0161	0.0044	0.1654	0.0033	0.0044	0.0509	9e-04	0.1132	0.126	0.0251	0.0053	0.1182	0.0146	0.0031	0.0062	0.0016	0.0024	0.0318	0.0331	0.0351	0.0756	0.0194	0.096	0.001
3	rs73220963	139324459	0.97	0.285396128624663	0.98	0.0961760782036991	1.35136558955096	0.0581108038099986	0.0243	0.0185	0.016	0.0045	0.1656	0.0033	0.0044	0.0511	9e-04	0.1133	0.1263	0.025	0.0053	0.1178	0.0145	0.0032	0.0062	0.0016	0.0024	0.0317	0.0331	0.0351	0.0756	0.0192	0.0962	9e-04
3	rs1021600	139326057	0.97	0.285396128624663	0.98	0.0961760782036991	1.34403233903829	0.0573325947688789	0.0242	0.0184	0.0158	0.0045	0.1658	0.0033	0.0043	0.0513	9e-04	0.1135	0.1265	0.0248	0.0053	0.1177	0.0144	0.0032	0.0062	0.0017	0.0024	0.0317	0.0331	0.035	0.0757	0.019	0.0963	9e-04
3	rs7639753	139326484	0.97	0.285396128624663	0.98	0.0961760782036991	1.39079371423386	0.0635475851875955	0.0242	0.0184	0.0158	0.0045	0.1659	0.0033	0.0043	0.0513	9e-04	0.1135	0.1266	0.0248	0.0053	0.1176	0.0144	0.0032	0.0062	0.0017	0.0024	0.0317	0.0331	0.035	0.0757	0.019	0.0963	9e-04
3	rs111359319	139331464	0.97	0.285396128624663	0.98	0.0961760782036991	1.39968913159773	0.0649729111615026	0.0242	0.0184	0.0158	0.0045	0.1659	0.0033	0.0043	0.0514	8e-04	0.1135	0.1266	0.0248	0.0053	0.1177	0.0143	0.0031	0.0062	0.0017	0.0023	0.0317	0.0332	0.035	0.0758	0.019	0.0962	9e-04
3	rs9827026	139338764	0.97	0.285396128624663	0.97	0.112481740502774	1.40145116788116	0.0649047369682324	0.0242	0.0184	0.0158	0.0045	0.1659	0.0033	0.0043	0.0514	8e-04	0.1135	0.1266	0.0248	0.0053	0.1177	0.0143	0.0031	0.0062	0.0017	0.0023	0.0317	0.0332	0.035	0.0758	0.019	0.0962	9e-04
3	rs34067512	139340146	0.97	0.285396128624663	0.97	0.112481740502774	1.43716097050827	0.0636827564770912	0.0242	0.0184	0.0158	0.0045	0.1659	0.0033	0.0043	0.0514	8e-04	0.1134	0.1266	0.0248	0.0053	0.1177	0.0143	0.0031	0.0062	0.0017	0.0023	0.0316	0.0332	0.035	0.0758	0.019	0.0962	8e-04
3	rs9653937	139342811	0.97	0.285396128624663	0.97	0.112481740502774	1.43182769337278	0.0590243768754411	0.0242	0.0184	0.0158	0.0045	0.1659	0.0033	0.0044	0.0514	8e-04	0.1134	0.1266	0.0248	0.0053	0.1177	0.0143	0.0031	0.0062	0.0017	0.0023	0.0316	0.0332	0.035	0.0758	0.019	0.0963	8e-04
3	rs62273067	139347358	0.97	0.285396128624663	0.97	0.112481740502774	1.39558092670532	0.0536349935677788	0.0242	0.0184	0.0158	0.0045	0.1659	0.0033	0.0044	0.0516	8e-04	0.1135	0.1267	0.0248	0.0053	0.1177	0.0143	0.0031	0.0062	0.0017	0.0023	0.0316	0.0331	0.035	0.0757	0.019	0.0962	8e-04
3	rs16849222	139351199	0.97	0.285396128624663	0.98	0.0961760782036991	1.36995843470134	0.0550250321670733	0.0242	0.0184	0.0157	0.0046	0.1665	0.0033	0.0044	0.0519	8e-04	0.1135	0.127	0.0246	0.0054	0.1175	0.0141	0.0032	0.0062	0.0017	0.0023	0.0317	0.0331	0.0345	0.0754	0.0189	0.0963	8e-04
3	rs16849234	139357841	0.97	0.285396128624663	0.98	0.0961760782036991	1.27701339875633	0.0534466344305698	0.0242	0.0184	0.0156	0.0046	0.1667	0.0032	0.0045	0.0521	8e-04	0.1136	0.1277	0.0245	0.0054	0.1177	0.014	0.0031	0.0062	0.0017	0.0023	0.0315	0.0328	0.0345	0.0752	0.0188	0.096	9e-04
3	rs74367266	139364704	0.97	0.285396128624663	0.98	0.0961760782036991	1.22737990239716	0.0608697093311226	0.0242	0.0184	0.0154	0.0045	0.1668	0.0032	0.0045	0.0523	8e-04	0.1139	0.1282	0.0244	0.0054	0.1178	0.0139	0.0031	0.0062	0.0018	0.0024	0.0314	0.0327	0.0346	0.075	0.0186	0.0955	0.001
3	rs17393045	139368606	0.97	0.285396128624663	0.98	0.0961760782036991	1.23101318171911	0.0621356168740305	0.0242	0.0184	0.0154	0.0045	0.1668	0.0032	0.0045	0.0523	8e-04	0.1139	0.1282	0.0243	0.0054	0.1178	0.0139	0.0031	0.0062	0.0018	0.0024	0.0314	0.0326	0.0346	0.075	0.0186	0.0955	0.001
3	rs79918150	139374955	0.97	0.285396128624663	0.98	0.0961760782036991	1.22105489046058	0.0580457816552925	0.0242	0.0184	0.0154	0.0045	0.1668	0.0032	0.0045	0.0524	8e-04	0.1139	0.1282	0.0243	0.0054	0.1179	0.0139	0.0031	0.0062	0.0018	0.0024	0.0314	0.0327	0.0346	0.0749	0.0186	0.0954	0.001
3	rs115412805	139375292	0.97	0.285396128624663	0.98	0.0961760782036991	1.22142659991625	0.0587627352439238	0.0242	0.0184	0.0154	0.0045	0.1668	0.0032	0.0045	0.0524	8e-04	0.1139	0.1282	0.0243	0.0054	0.1179	0.0139	0.0031	0.0062	0.0018	0.0024	0.0314	0.0327	0.0346	0.0749	0.0186	0.0955	0.001
3	rs11714387	139378155	0.97	0.285396128624663	0.98	0.0961760782036991	1.22124073971398	0.0585015898902488	0.0242	0.0184	0.0154	0.0045	0.1668	0.0032	0.0045	0.0524	8e-04	0.1139	0.1282	0.0243	0.0054	0.1179	0.0139	0.0031	0.0062	0.0018	0.0024	0.0314	0.0327	0.0346	0.0749	0.0186	0.0954	0.001
3	rs76614689	139384248	0.99	0.227721472602965	0.98	0.0961760782036991	0.550246039071269	0.108852299542982	0.0246	0.0195	0.0136	0.0045	0.1659	0.0044	0.0047	0.0545	9e-04	0.1165	0.1293	0.0232	0.0051	0.1171	0.0146	0.0035	0.006	0.0021	0.0019	0.0303	0.0319	0.037	0.0727	0.0176	0.0933	0.0013
3	rs34321703	139390076	0.99	0.227721472602965	0.99	0.0817332193164052	0.468438134898274	0.0912380688461112	0.0246	0.0197	0.0132	0.0045	0.1657	0.0046	0.0047	0.0547	9e-04	0.117	0.1297	0.0229	0.005	0.1169	0.0148	0.0035	0.0059	0.0021	0.0019	0.03	0.0317	0.0375	0.0724	0.0173	0.0929	0.0014
3	rs7639511	139392368	0.99	0.227721472602965	0.98	0.0961760782036991	0.50604610358339	0.100015331350576	0.0247	0.0197	0.0132	0.0045	0.1657	0.0046	0.0047	0.0549	9e-04	0.1171	0.1296	0.023	0.005	0.1169	0.0149	0.0035	0.0059	0.0021	0.0019	0.03	0.0317	0.0376	0.0723	0.0173	0.0928	0.0014
3	rs77168682	139392746	0.99	0.227721472602965	0.98	0.0961760782036991	0.508840390859	0.102627730579959	0.0247	0.0197	0.0131	0.0045	0.1657	0.0046	0.0047	0.0549	9e-04	0.1171	0.1296	0.023	0.005	0.1169	0.0149	0.0035	0.0059	0.0021	0.0019	0.0301	0.0317	0.0376	0.0724	0.0173	0.0928	0.0014
3	rs16849307	139393833	0.99	0.227721472602965	0.98	0.0961760782036991	0.54701668377937	0.108349142432876	0.0247	0.0197	0.0131	0.0045	0.1658	0.0047	0.0047	0.055	9e-04	0.1173	0.1295	0.0231	0.005	0.117	0.0148	0.0035	0.0059	0.0021	0.0019	0.0301	0.0316	0.0377	0.0724	0.0173	0.0927	0.0014
3	rs9836944	139400640	0.99	0.227721472602965	0.98	0.0961760782036991	0.553418164709106	0.126391940559463	0.0247	0.0196	0.0129	0.0045	0.1659	0.0047	0.0047	0.0554	9e-04	0.1171	0.1293	0.0231	0.005	0.1173	0.0148	0.0036	0.0059	0.0022	0.0019	0.0301	0.0316	0.0376	0.0723	0.0173	0.0924	0.0014
3	rs10804669	139402629	0.99	0.227721472602965	0.98	0.0961760782036991	0.542746676853273	0.121542442756729	0.0246	0.0196	0.0129	0.0045	0.1659	0.0047	0.0047	0.0555	9e-04	0.1172	0.1293	0.0231	0.005	0.1173	0.0148	0.0036	0.0059	0.0022	0.0018	0.0301	0.0316	0.0376	0.0723	0.0172	0.0925	0.0014
3	rs9845929	139404858	0.99	0.227721472602965	0.98	0.0961760782036991	0.51432321069782	0.115130938815901	0.0246	0.0196	0.0129	0.0045	0.1659	0.0047	0.0047	0.0555	9e-04	0.1173	0.1293	0.0231	0.0049	0.1172	0.0148	0.0036	0.0059	0.0022	0.0018	0.0301	0.0316	0.0376	0.0723	0.0172	0.0924	0.0014
3	rs10935342	139405342	0.99	0.227721472602965	0.98	0.0961760782036991	0.480178848976177	0.100503156051282	0.0246	0.0196	0.0128	0.0045	0.166	0.0047	0.0047	0.0555	9e-04	0.1173	0.1293	0.0231	0.0049	0.1172	0.0148	0.0036	0.0059	0.0022	0.0017	0.0301	0.0316	0.0377	0.0722	0.0173	0.0924	0.0014
3	rs73223028	139440993	0.99	0.227721472602965	0.98	0.0961760782036991	0.503259192344815	0.119187917616413	0.0247	0.0196	0.0126	0.0044	0.1667	0.0047	0.0047	0.0556	9e-04	0.1176	0.1292	0.0231	0.0051	0.117	0.0143	0.0038	0.006	0.0022	0.0016	0.0302	0.0315	0.0376	0.0722	0.0173	0.0923	0.0014
3	rs9823295	139441471	0.99	0.227721472602965	0.98	0.0961760782036991	0.51432321069782	0.1250623182738	0.0247	0.0196	0.0126	0.0044	0.1667	0.0047	0.0047	0.0556	9e-04	0.1176	0.1292	0.0231	0.0051	0.117	0.0142	0.0038	0.006	0.0022	0.0016	0.0302	0.0315	0.0376	0.0723	0.0173	0.0923	0.0014
3	rs12054405	139446347	0.99	0.227721472602965	0.99	0.0817332193164052	0.489747747543382	0.124797024159233	0.0247	0.0196	0.0126	0.0044	0.1668	0.0047	0.0047	0.0556	9e-04	0.1176	0.1293	0.0231	0.005	0.117	0.0142	0.0038	0.006	0.0022	0.0016	0.0302	0.0315	0.0376	0.0722	0.0172	0.0923	0.0014
3	rs116496524	139458358	1	0.202230525110681	0.99	0.0817332193164052	0.417628908045389	0.123297674736775	0.0246	0.0197	0.0124	0.0041	0.1671	0.0048	0.0047	0.0554	9e-04	0.1183	0.13	0.023	0.0049	0.117	0.0139	0.0037	0.006	0.0022	0.0015	0.0305	0.0312	0.0378	0.0723	0.0168	0.0918	0.0014
3	rs77385406	139459368	1	0.202230525110681	0.99	0.0817332193164052	0.415725710792996	0.125239297911218	0.0246	0.0197	0.0124	0.0041	0.1671	0.0048	0.0047	0.0554	9e-04	0.1183	0.13	0.023	0.0048	0.117	0.0139	0.0037	0.006	0.0022	0.0015	0.0305	0.0312	0.0378	0.0723	0.0168	0.0918	0.0014
3	rs75626956	139467373	1	0.202230525110681	0.99	0.0817332193164052	0.39845418509048	0.13077171605386	0.0246	0.0197	0.0124	0.0041	0.1671	0.0048	0.0046	0.0554	9e-04	0.1184	0.13	0.0231	0.0047	0.117	0.0139	0.0037	0.006	0.0022	0.0015	0.0305	0.0312	0.0378	0.0723	0.0167	0.0918	0.0014
3	rs62270251	139479785	1	0.202230525110681	0.99	0.0817332193164052	0.35113383162621	0.111466161670666	0.0247	0.0198	0.0124	0.0039	0.1674	0.0047	0.0046	0.0549	9e-04	0.119	0.1307	0.0232	0.0041	0.1166	0.0137	0.0037	0.0059	0.0022	0.0015	0.0311	0.0313	0.0376	0.0724	0.0166	0.0917	0.0016
3	rs6809059	139480681	1	0.202230525110681	0.98	0.0961760782036991	0.312438270878871	0.116937056920894	0.0247	0.0199	0.0124	0.0038	0.1661	0.0047	0.0046	0.055	8e-04	0.1188	0.1324	0.0233	0.0041	0.1162	0.0137	0.0037	0.0058	0.0022	0.0014	0.0313	0.0312	0.0375	0.0723	0.0165	0.0919	0.0016
3	rs9832254	139487709	1	0.202230525110681	0.98	0.0961760782036991	0.288322679051496	0.120755675245062	0.0248	0.0199	0.0124	0.0038	0.166	0.0047	0.0046	0.055	8e-04	0.1187	0.1326	0.0232	0.0041	0.1165	0.0137	0.0037	0.0057	0.0022	0.0014	0.0315	0.0312	0.0375	0.0723	0.0164	0.0918	0.0016
3	rs76657503	139490762	1.01	0.178854520006857	0.98	0.0961760782036991	0.251977454144751	0.123826082368354	0.0246	0.0205	0.012	0.0039	0.1657	0.0047	0.0046	0.0552	8e-04	0.1182	0.1333	0.0241	0.0039	0.116	0.0139	0.0038	0.0058	0.0021	0.0013	0.032	0.0314	0.0372	0.0721	0.0161	0.0913	0.0016
3	rs765194	139490840	1.01	0.178854520006857	0.98	0.0961760782036991	0.260928267401889	0.130052872449655	0.0246	0.0205	0.012	0.0039	0.1656	0.0047	0.0046	0.0551	8e-04	0.1184	0.1332	0.0241	0.0039	0.116	0.0139	0.0038	0.0058	0.0021	0.0013	0.032	0.0315	0.0372	0.0721	0.0161	0.0912	0.0016
3	rs17393904	139502957	1.02	0.157502178544443	0.98	0.0961760782036991	0.266197744701215	0.123649852477956	0.0247	0.0211	0.0115	0.0034	0.1649	0.0047	0.0043	0.055	5e-04	0.1196	0.1348	0.0244	0.0034	0.1161	0.014	0.0039	0.0058	0.0018	0.001	0.0332	0.0319	0.0368	0.0716	0.0155	0.0906	0.0013
3	rs6777661	139517286	1.02	0.157502178544443	0.98	0.0961760782036991	0.270970693870535	0.120406618012422	0.0247	0.0211	0.0115	0.0034	0.1649	0.0047	0.0043	0.055	5e-04	0.1197	0.1348	0.0244	0.0034	0.1161	0.0141	0.0039	0.0058	0.0019	0.001	0.0332	0.0319	0.0368	0.0715	0.0155	0.0905	0.0013
3	rs17315872	139517616	1.02	0.157502178544443	0.98	0.0961760782036991	0.270371565526841	0.120232232063049	0.0247	0.0211	0.0115	0.0034	0.1649	0.0047	0.0043	0.055	5e-04	0.1197	0.1349	0.0244	0.0034	0.1161	0.0141	0.0039	0.0058	0.0019	0.001	0.0332	0.0319	0.0368	0.0715	0.0155	0.0905	0.0013
3	rs73223077	139521778	1.02	0.157502178544443	0.98	0.0961760782036991	0.266746126553275	0.11011410358038	0.0247	0.0211	0.0115	0.0034	0.1649	0.0047	0.0043	0.055	5e-04	0.1197	0.1349	0.0244	0.0034	0.1161	0.0141	0.0039	0.0058	0.0018	0.001	0.0332	0.0319	0.0368	0.0715	0.0155	0.0904	0.0013
3	rs35875481	139524762	1.02	0.157502178544443	0.99	0.0817332193164052	0.263555856144891	0.116506062240943	0.0247	0.0211	0.0115	0.0034	0.1648	0.0047	0.0043	0.055	5e-04	0.1197	0.135	0.0244	0.0034	0.1161	0.0141	0.0039	0.0058	0.0018	0.001	0.0333	0.032	0.0368	0.0715	0.0155	0.0904	0.0013
3	rs6789124	139530894	1.02	0.157502178544443	0.99	0.0817332193164052	0.264101280950748	0.123649852477956	0.0247	0.0211	0.0115	0.0034	0.1647	0.0047	0.0043	0.0551	5e-04	0.1197	0.135	0.0244	0.0034	0.1161	0.0141	0.0039	0.0058	0.0018	0.001	0.0333	0.032	0.0368	0.0715	0.0155	0.0904	0.0013
3	rs114283785	139549769	1.02	0.157502178544443	0.99	0.0817332193164052	0.255135479688565	0.126925256459121	0.0246	0.0211	0.0114	0.0034	0.1646	0.0048	0.0043	0.0552	5e-04	0.1198	0.1354	0.0244	0.0033	0.116	0.0141	0.0039	0.0058	0.0018	0.001	0.0334	0.0321	0.0368	0.0713	0.0154	0.0903	0.0013
3	rs116979833	139555977	1.02	0.157502178544443	1	0.069019173236101	0.265239548169026	0.125239297911218	0.0242	0.0213	0.0111	0.0034	0.1641	0.0052	0.0041	0.0563	5e-04	0.1201	0.1374	0.0241	0.0028	0.1152	0.0139	0.004	0.0059	0.0016	8e-04	0.0342	0.0327	0.0365	0.0708	0.0152	0.0895	0.0011
3	rs2218635	139563689	1.03	0.13807906481078	1	0.069019173236101	0.269359288970946	0.124355335385714	0.0241	0.0213	0.0111	0.0034	0.1641	0.0052	0.0041	0.0564	5e-04	0.1202	0.1375	0.0241	0.0028	0.1152	0.0138	0.004	0.0059	0.0016	8e-04	0.0342	0.0327	0.0365	0.0708	0.0151	0.0895	0.0011
3	rs78190720	139568319	1.03	0.13807906481078	1	0.069019173236101	0.288179662405235	0.140340967751042	0.024	0.0219	0.011	0.0034	0.164	0.0053	0.0041	0.0566	5e-04	0.1207	0.138	0.024	0.0026	0.1141	0.0138	0.004	0.006	0.0015	8e-04	0.0344	0.0328	0.0365	0.0706	0.0151	0.0892	0.001
3	rs7621007	139579970	1.03	0.13807906481078	1	0.069019173236101	0.296634062793717	0.155580873835835	0.0239	0.0223	0.011	0.0034	0.164	0.0053	0.004	0.0566	4e-04	0.1209	0.1386	0.0239	0.0028	0.1133	0.0138	0.0041	0.0059	0.0015	8e-04	0.0346	0.0328	0.0365	0.0703	0.0151	0.0892	9e-04
3	rs2554152	139606794	1.03	0.13807906481078	1	0.069019173236101	0.314631527475564	0.157212607074504	0.0238	0.0225	0.0109	0.0034	0.1637	0.0053	0.004	0.0565	4e-04	0.1214	0.139	0.0239	0.0027	0.113	0.0138	0.0041	0.006	0.0015	9e-04	0.0347	0.0329	0.0366	0.0702	0.015	0.0891	9e-04
3	rs4683770	139610838	1.03	0.13807906481078	1	0.069019173236101	0.313434204246313	0.155964265666792	0.0238	0.0225	0.0109	0.0034	0.1638	0.0053	0.004	0.0565	5e-04	0.1214	0.1391	0.0239	0.0027	0.1129	0.0137	0.0041	0.006	0.0015	9e-04	0.0347	0.0329	0.0366	0.0701	0.015	0.0891	9e-04
3	rs1426053	139619069	1.03	0.13807906481078	1	0.069019173236101	0.390598317571359	0.180878975749788	0.0237	0.0228	0.0109	0.0034	0.1633	0.0052	0.004	0.0559	6e-04	0.1231	0.1399	0.0237	0.0026	0.1132	0.0137	0.0039	0.0061	0.0015	0.0011	0.035	0.0329	0.0369	0.0703	0.0146	0.0869	0.001
3	rs76950745	139620325	1.03	0.13807906481078	1	0.069019173236101	0.401618592428029	0.186156916101029	0.0237	0.0228	0.0109	0.0035	0.1633	0.0052	0.004	0.0558	6e-04	0.1233	0.1401	0.0237	0.0026	0.1131	0.0137	0.0039	0.0061	0.0015	0.0011	0.035	0.0329	0.0369	0.0702	0.0147	0.0866	0.001
3	rs6439885	139620397	1.03	0.13807906481078	1	0.069019173236101	0.403262247731519	0.19375665675354	0.0237	0.0227	0.0109	0.0035	0.1633	0.0052	0.004	0.0558	6e-04	0.1233	0.1401	0.0237	0.0026	0.1131	0.0136	0.0039	0.0061	0.0015	0.0011	0.035	0.0329	0.0369	0.0702	0.0147	0.0866	0.001
3	rs12629320	139631419	1.03	0.13807906481078	1	0.069019173236101	0.416244334528194	0.180677020444862	0.0238	0.0229	0.0109	0.0035	0.1629	0.0052	0.004	0.0554	7e-04	0.1235	0.1403	0.0237	0.0027	0.1129	0.0136	0.0039	0.0061	0.0015	0.0012	0.0351	0.033	0.0369	0.07	0.0146	0.0869	0.001
3	rs17396186	139635206	1.03	0.13807906481078	1	0.069019173236101	0.419478571824944	0.17206704779392	0.0238	0.0229	0.0108	0.0035	0.1629	0.0052	0.0039	0.0552	7e-04	0.1236	0.1404	0.0236	0.0026	0.1128	0.0136	0.0039	0.0061	0.0015	0.0012	0.0352	0.033	0.0369	0.0699	0.0146	0.0869	0.001
3	rs11720375	139635307	1.03	0.13807906481078	1	0.069019173236101	0.419420708179028	0.17127355698756	0.0238	0.0229	0.0108	0.0035	0.1629	0.0052	0.0039	0.0552	7e-04	0.1236	0.1404	0.0236	0.0026	0.1128	0.0136	0.0039	0.0061	0.0015	0.0012	0.0352	0.033	0.0369	0.0699	0.0146	0.0869	0.001
3	rs6787003	139647176	1.03	0.13807906481078	1	0.069019173236101	0.426101065030791	0.178460648163086	0.0238	0.0228	0.0108	0.0035	0.163	0.0052	0.0039	0.055	7e-04	0.1237	0.1406	0.0237	0.0026	0.1129	0.0136	0.0039	0.0061	0.0015	0.0013	0.0354	0.0331	0.0367	0.0698	0.0146	0.0869	0.001
3	rs733775	139648588	1.03	0.13807906481078	1	0.069019173236101	0.426976284096513	0.180172472046848	0.0238	0.0228	0.0108	0.0035	0.163	0.0052	0.0039	0.055	7e-04	0.1237	0.1406	0.0237	0.0025	0.1129	0.0136	0.0039	0.0061	0.0015	0.0013	0.0354	0.0331	0.0367	0.0698	0.0146	0.0868	0.001
3	rs35556479	139650826	1.03	0.13807906481078	1	0.069019173236101	0.428787894593614	0.179064177769424	0.0238	0.0229	0.0108	0.0035	0.1629	0.0052	0.0039	0.0549	7e-04	0.1237	0.1405	0.0237	0.0025	0.1129	0.0136	0.0038	0.0061	0.0015	0.0013	0.0354	0.0331	0.0367	0.0698	0.0147	0.0868	0.001
3	rs59676465	139654403	1.03	0.13807906481078	1	0.069019173236101	0.424702569656232	0.161269788849261	0.0238	0.0229	0.0108	0.0035	0.1629	0.0052	0.0039	0.0549	7e-04	0.1237	0.1406	0.0237	0.0025	0.1129	0.0137	0.0038	0.0061	0.0016	0.0013	0.0354	0.033	0.0367	0.0697	0.0147	0.0868	0.001
3	rs67271705	139658084	1.03	0.13807906481078	1	0.069019173236101	0.424411503959327	0.164678601757844	0.0237	0.0229	0.0108	0.0035	0.1629	0.0052	0.0039	0.0548	7e-04	0.1238	0.1407	0.0237	0.0025	0.1129	0.0137	0.0038	0.0061	0.0016	0.0013	0.0355	0.033	0.0367	0.0696	0.0146	0.0868	0.001
3	rs114038327	139661272	1.04	0.120487900976968	1	0.069019173236101	0.427151434893923	0.162922357765626	0.0238	0.0229	0.0108	0.0035	0.1629	0.0052	0.0039	0.0547	8e-04	0.1238	0.1407	0.0238	0.0024	0.113	0.0137	0.0039	0.0061	0.0016	0.0013	0.0355	0.033	0.0368	0.0695	0.0146	0.0868	0.001
3	rs13087849	139676405	1.04	0.120487900976968	1	0.069019173236101	0.435895390033196	0.147420018860271	0.0238	0.023	0.0108	0.0036	0.1626	0.0053	0.0039	0.0544	8e-04	0.1238	0.141	0.0239	0.0023	0.1131	0.0138	0.0039	0.0061	0.0016	0.0013	0.0356	0.0329	0.0369	0.0691	0.0145	0.0868	0.001
3	rs16849601	139679550	1.04	0.120487900976968	1	0.069019173236101	0.450163590523899	0.157886255595879	0.0239	0.023	0.0109	0.0036	0.1624	0.0053	0.004	0.0542	8e-04	0.1238	0.1412	0.024	0.0021	0.1132	0.0139	0.0039	0.0062	0.0016	0.0013	0.0356	0.0329	0.0369	0.0688	0.0144	0.0868	0.001
3	rs11707973	139689253	1.04	0.120487900976968	1	0.069019173236101	0.445382375037366	0.138499183774223	0.0239	0.0231	0.0109	0.0036	0.1622	0.0051	0.0038	0.0538	8e-04	0.1238	0.1415	0.0242	0.0021	0.1134	0.0139	0.0039	0.0062	0.0017	0.0014	0.0358	0.0325	0.0372	0.0685	0.0143	0.0873	0.001
3	rs2882367	139696358	1.04	0.120487900976968	1	0.069019173236101	0.442941737875009	0.145638438187969	0.0241	0.0229	0.0109	0.0037	0.1613	0.0051	0.0039	0.0534	9e-04	0.1233	0.1423	0.0246	0.0022	0.1129	0.014	0.004	0.0062	0.0018	0.0015	0.0367	0.0321	0.0374	0.0675	0.014	0.0877	0.0012
3	rs1346136	139710516	1.04	0.120487900976968	1	0.069019173236101	0.479375268129914	0.150438181088848	0.024	0.023	0.0112	0.004	0.1597	0.0051	0.0046	0.0522	9e-04	0.1236	0.1429	0.026	0.0024	0.1107	0.0147	0.0042	0.0065	0.0019	0.0017	0.0387	0.0318	0.038	0.0644	0.0145	0.0879	0.0012
3	rs1426032	139711068	1.04	0.120487900976968	1	0.069019173236101	0.48420653158318	0.151006531248728	0.024	0.023	0.0113	0.004	0.1598	0.0051	0.0046	0.0521	9e-04	0.1237	0.1429	0.026	0.0025	0.1106	0.0147	0.0042	0.0065	0.0019	0.0017	0.0388	0.0318	0.038	0.0643	0.0145	0.0879	0.0012
3	rs9840271	139712731	1.04	0.120487900976968	1	0.069019173236101	0.485697791259533	0.154910747788584	0.024	0.023	0.0113	0.004	0.1598	0.0051	0.0046	0.0521	9e-04	0.1237	0.1429	0.026	0.0025	0.1106	0.0147	0.0042	0.0065	0.0019	0.0017	0.0388	0.0318	0.038	0.0643	0.0145	0.0879	0.0012
3	rs1426028	139727563	1.05	0.104628957265627	1	0.069019173236101	0.482035755196983	0.140433289847481	0.024	0.0231	0.0112	0.004	0.1595	0.0052	0.0046	0.0521	9e-04	0.1237	0.1427	0.0263	0.0025	0.1103	0.0149	0.0042	0.0065	0.0019	0.0017	0.0389	0.0318	0.038	0.0639	0.0146	0.0878	0.0012
3	rs12631346	139734407	1.05	0.104628957265627	1	0.069019173236101	0.512152225889365	0.205452687075189	0.0242	0.0232	0.0112	0.0044	0.1585	0.0058	0.0051	0.0523	0.001	0.123	0.143	0.0269	0.0028	0.1103	0.0154	0.0044	0.0069	0.0021	0.0019	0.0397	0.0315	0.0376	0.0622	0.0148	0.0863	0.0013
3	rs73226904	139734662	1.05	0.104628957265627	1	0.069019173236101	0.51291795468831	0.204925658155829	0.0242	0.0232	0.0112	0.0044	0.1585	0.0058	0.0051	0.0523	0.001	0.123	0.143	0.0269	0.0028	0.1103	0.0154	0.0044	0.0069	0.0021	0.0019	0.0397	0.0314	0.0376	0.0622	0.0148	0.0863	0.0013
3	rs10513095	139736323	1.05	0.104628957265627	1.01	0.0578993944755651	0.528411812015306	0.22559048049696	0.0242	0.0232	0.0112	0.0045	0.1584	0.0059	0.0051	0.0523	0.001	0.123	0.143	0.0269	0.0028	0.1103	0.0154	0.0044	0.0069	0.0021	0.0019	0.0397	0.0314	0.0376	0.0621	0.0148	0.0862	0.0013
3	rs115927282	139736562	1.05	0.104628957265627	1.01	0.0578993944755651	0.529772288273402	0.22559048049696	0.0242	0.0232	0.0112	0.0045	0.1584	0.0059	0.0051	0.0523	0.001	0.123	0.143	0.0269	0.0028	0.1103	0.0154	0.0044	0.0069	0.0021	0.0019	0.0397	0.0315	0.0376	0.0621	0.0148	0.0862	0.0013
3	rs75298582	139738005	1.05	0.104628957265627	1.01	0.0578993944755651	0.540257683290379	0.23998130709183	0.0242	0.0232	0.0112	0.0046	0.1582	0.006	0.0051	0.0523	0.001	0.1229	0.143	0.0269	0.0028	0.1102	0.0154	0.0044	0.007	0.0021	0.0019	0.0397	0.0314	0.0375	0.062	0.0148	0.0861	0.0013
3	rs16849718	139750629	1.04	0.120487900976968	1.02	0.0482398620390144	0.543927559476359	0.25138209803717	0.0243	0.0232	0.0112	0.0048	0.1577	0.0062	0.0053	0.0524	0.001	0.1229	0.143	0.027	0.0029	0.1102	0.0155	0.0045	0.007	0.0021	0.002	0.04	0.0313	0.0374	0.0618	0.0149	0.0857	0.0014
3	rs9832111	139753307	1.04	0.120487900976968	1.03	0.0399082203678001	0.547148318865371	0.276530625869637	0.0243	0.0232	0.0112	0.0049	0.1576	0.0062	0.0053	0.0524	0.001	0.1229	0.143	0.0271	0.0029	0.1102	0.0155	0.0045	0.007	0.0021	0.002	0.04	0.0312	0.0374	0.0618	0.0149	0.0857	0.0014
3	rs56981692	139759987	1.04	0.120487900976968	1.03	0.0399082203678001	0.533018198196457	0.243985864034284	0.0243	0.0233	0.0112	0.0049	0.1576	0.0063	0.0053	0.0524	0.001	0.1228	0.1429	0.0271	0.0029	0.11	0.0155	0.0045	0.007	0.0021	0.002	0.0401	0.0312	0.0374	0.0618	0.015	0.0855	0.0014
3	rs16849766	139779073	1.05	0.104628957265627	1.03	0.0399082203678001	0.536012735254067	0.246331596338012	0.0243	0.0232	0.0114	0.005	0.1574	0.0065	0.0056	0.0524	0.0011	0.1227	0.1428	0.0271	0.003	0.1094	0.0158	0.0045	0.0071	0.0021	0.0019	0.0404	0.0311	0.0376	0.0618	0.015	0.0847	0.0014
3	rs12497205	139781025	1.05	0.104628957265627	1.03	0.0399082203678001	0.499722898442719	0.240869377161002	0.0243	0.0232	0.0115	0.0051	0.1571	0.0066	0.0057	0.0525	0.0011	0.1226	0.1428	0.027	0.003	0.1094	0.0158	0.0045	0.0072	0.0022	0.0019	0.0408	0.031	0.0374	0.0618	0.0151	0.0846	0.0014
3	rs2350274	139781040	1.05	0.104628957265627	1.03	0.0399082203678001	0.48464125322047	0.242426021465358	0.0243	0.0232	0.0115	0.0051	0.1571	0.0065	0.0057	0.0524	0.0012	0.1227	0.1428	0.027	0.003	0.1094	0.0158	0.0045	0.0072	0.0022	0.0019	0.0408	0.031	0.0373	0.0618	0.015	0.0847	0.0014
3	rs75453315	139781600	1.05	0.104628957265627	1.03	0.0399082203678001	0.478263694987489	0.233794382761403	0.0243	0.0231	0.0115	0.0051	0.1569	0.0065	0.0057	0.0525	0.0012	0.1226	0.1427	0.027	0.003	0.1094	0.0157	0.0045	0.0072	0.0022	0.0019	0.041	0.031	0.0372	0.0618	0.0151	0.0847	0.0014
3	rs2350488	139784874	1.05	0.104628957265627	1.03	0.0399082203678001	0.479375268129914	0.229844663708658	0.0243	0.023	0.0117	0.0052	0.1563	0.0067	0.0058	0.0525	0.0013	0.1224	0.1422	0.027	0.0031	0.1094	0.0156	0.0046	0.0074	0.0022	0.0019	0.0422	0.031	0.0368	0.0616	0.0151	0.0846	0.0015
3	rs17340601	139785827	1.05	0.104628957265627	1.03	0.0399082203678001	0.478263694987489	0.229844663708658	0.0243	0.023	0.0117	0.0053	0.1563	0.0067	0.0059	0.0525	0.0013	0.1224	0.1422	0.027	0.0031	0.1094	0.0156	0.0046	0.0074	0.0022	0.0019	0.0422	0.031	0.0368	0.0616	0.0151	0.0846	0.0015
3	rs6439893	139788528	1.05	0.104628957265627	1.03	0.0399082203678001	0.482469532764802	0.22831455349627	0.0243	0.023	0.0117	0.0053	0.1563	0.0067	0.0059	0.0525	0.0013	0.1223	0.1421	0.0271	0.0031	0.1094	0.0156	0.0046	0.0074	0.0023	0.0019	0.0422	0.031	0.0368	0.0616	0.0151	0.0846	0.0015
3	rs1317468	139793375	1.05	0.104628957265627	1.03	0.0399082203678001	0.483958203953322	0.217912532524193	0.0243	0.023	0.0117	0.0053	0.1562	0.0067	0.0059	0.0525	0.0013	0.1223	0.1421	0.0269	0.0031	0.1094	0.0157	0.0046	0.0074	0.0022	0.0019	0.0422	0.031	0.0368	0.0615	0.0151	0.0846	0.0015
3	rs17340914	139794699	1.05	0.104628957265627	1.03	0.0399082203678001	0.483771998678138	0.212131683724632	0.0243	0.023	0.0117	0.0053	0.1562	0.0067	0.0059	0.0525	0.0013	0.1223	0.1421	0.0269	0.0031	0.1094	0.0157	0.0046	0.0074	0.0022	0.0019	0.0422	0.031	0.0368	0.0614	0.0152	0.0847	0.0015
3	rs77261010	139824025	1.05	0.104628957265627	1.03	0.0399082203678001	0.507251823376719	0.205874635080142	0.0245	0.0229	0.0119	0.0054	0.1562	0.0068	0.0059	0.0524	0.0013	0.1221	0.1421	0.0263	0.003	0.1095	0.0159	0.0046	0.0075	0.0023	0.0019	0.0424	0.0308	0.0369	0.0603	0.0153	0.0854	0.0015
3	rs1878979	139826735	1.05	0.104628957265627	1.03	0.0399082203678001	0.51196087914374	0.210854034223391	0.0245	0.0229	0.0119	0.0054	0.1562	0.0068	0.0059	0.0524	0.0013	0.1221	0.142	0.0262	0.003	0.1095	0.0159	0.0046	0.0075	0.0023	0.0019	0.0424	0.0308	0.037	0.0602	0.0154	0.0854	0.0015
3	rs16849872	139832907	1.05	0.104628957265627	1.03	0.0399082203678001	0.525050166852504	0.21170551676307	0.0245	0.0228	0.012	0.0054	0.1558	0.0069	0.006	0.0524	0.0013	0.1219	0.142	0.0264	0.003	0.1094	0.016	0.0046	0.0075	0.0023	0.0019	0.0424	0.0309	0.0369	0.06	0.0155	0.0854	0.0015
3	rs77936141	139835422	1.05	0.104628957265627	1.03	0.0399082203678001	0.698188795167762	0.310181480226413	0.0248	0.0214	0.0139	0.0066	0.1471	0.008	0.008	0.0517	0.0016	0.1183	0.1422	0.0311	0.0034	0.1073	0.0182	0.0059	0.0087	0.0023	0.0024	0.0417	0.031	0.0369	0.0568	0.0175	0.0858	0.0019
3	rs4683801	139835537	1.05	0.104628957265627	1.03	0.0399082203678001	0.717667792936343	0.3270072889463	0.0248	0.0216	0.014	0.0067	0.1467	0.0081	0.008	0.0517	0.0016	0.1182	0.1423	0.0313	0.0035	0.1071	0.0183	0.0059	0.0088	0.0023	0.0024	0.0417	0.031	0.0369	0.0566	0.0176	0.0859	0.0019
3	rs9876525	139835691	1.05	0.104628957265627	1.03	0.0399082203678001	0.75504770660884	0.36305609007828	0.0248	0.0221	0.0142	0.0067	0.1461	0.008	0.0081	0.0519	0.0016	0.1183	0.1426	0.0314	0.0035	0.1071	0.0184	0.0059	0.0088	0.0022	0.0024	0.0415	0.0307	0.0368	0.0561	0.0177	0.0861	0.0019
3	rs2350497	139835692	1.05	0.104628957265627	1.03	0.0399082203678001	0.751926206290805	0.36343331417172	0.0248	0.0221	0.0142	0.0067	0.1461	0.008	0.0081	0.0519	0.0016	0.1183	0.1426	0.0314	0.0035	0.1071	0.0184	0.0059	0.0088	0.0022	0.0024	0.0415	0.0307	0.0368	0.0561	0.0177	0.0861	0.0019
3	rs2350498	139835921	1.05	0.104628957265627	1.03	0.0399082203678001	0.810229469616601	0.393963971887036	0.0249	0.0221	0.0141	0.0067	0.1468	0.008	0.0081	0.0517	0.0016	0.1176	0.1428	0.0319	0.0038	0.1074	0.0185	0.0059	0.0088	0.0021	0.0025	0.0411	0.0306	0.0368	0.0552	0.0177	0.0864	0.0019
3	rs116682374	139836581	1.06	0.0904005175896243	1.03	0.0399082203678001	0.775976309727392	0.340135581563719	0.0246	0.0219	0.0138	0.0065	0.1482	0.0076	0.0077	0.0518	0.0015	0.1184	0.1432	0.0321	0.0038	0.1083	0.0183	0.0057	0.0086	0.0021	0.0025	0.0407	0.0301	0.0366	0.0547	0.0177	0.0866	0.0018
3	rs17341522	139838667	1.06	0.0904005175896243	1.03	0.0399082203678001	0.730234979601447	0.222552184077505	0.0243	0.0217	0.0134	0.006	0.1499	0.007	0.0071	0.0519	0.0014	0.1198	0.1439	0.0323	0.0039	0.1094	0.018	0.0055	0.0084	0.0021	0.0026	0.0401	0.0295	0.0362	0.0547	0.0175	0.087	0.0016
3	rs72986107	139843042	1.06	0.0904005175896243	1.03	0.0399082203678001	0.739874596607765	0.211173207027772	0.0242	0.0216	0.0134	0.006	0.15	0.007	0.007	0.052	0.0014	0.1199	0.144	0.0323	0.0038	0.1097	0.0179	0.0054	0.0083	0.0021	0.0026	0.0401	0.0294	0.0361	0.0546	0.0175	0.0869	0.0016
3	rs2350278	139843181	1.06	0.0904005175896243	1.03	0.0399082203678001	0.740705599192573	0.215229846873593	0.0242	0.0216	0.0134	0.006	0.15	0.007	0.007	0.052	0.0014	0.1199	0.144	0.0323	0.0038	0.1097	0.0179	0.0054	0.0083	0.0021	0.0026	0.0401	0.0294	0.0361	0.0546	0.0175	0.0869	0.0016
3	rs4683805	139844453	1.06	0.0904005175896243	1.03	0.0399082203678001	0.750709597811794	0.199784792251232	0.0243	0.0216	0.0134	0.0059	0.15	0.0067	0.007	0.052	0.0014	0.1199	0.144	0.0323	0.0038	0.1098	0.0179	0.0054	0.0083	0.002	0.0026	0.0401	0.0294	0.0361	0.0546	0.0178	0.087	0.0016
3	rs34947371	139845131	1.06	0.0904005175896243	1.03	0.0399082203678001	0.747595984390042	0.200621126275782	0.0243	0.0216	0.0134	0.0059	0.15	0.0067	0.007	0.052	0.0014	0.1199	0.144	0.0323	0.0038	0.1099	0.018	0.0054	0.0083	0.002	0.0026	0.0401	0.0294	0.0361	0.0546	0.0178	0.087	0.0016
3	rs12632062	139846357	1.06	0.0904005175896243	1.03	0.0399082203678001	0.723714922304073	0.188303075145859	0.0243	0.0216	0.0134	0.0059	0.1499	0.0067	0.007	0.052	0.0014	0.12	0.144	0.0323	0.0038	0.11	0.018	0.0054	0.0083	0.002	0.0026	0.0401	0.0294	0.0361	0.0545	0.0178	0.087	0.0016
3	rs35867172	139847409	1.06	0.0904005175896243	1.03	0.0399082203678001	0.739119496022239	0.176654286745598	0.0242	0.0216	0.0134	0.0056	0.1498	0.0065	0.0068	0.0516	0.0013	0.1208	0.145	0.0324	0.0038	0.1113	0.0181	0.0052	0.0082	0.002	0.0025	0.0395	0.0293	0.0357	0.0546	0.0177	0.0868	0.0015
3	rs76952882	139856214	1.06	0.0904005175896243	1.03	0.0399082203678001	0.784479475354847	0.156347993447435	0.0241	0.0215	0.0132	0.0052	0.1494	0.0063	0.0066	0.0511	0.0012	0.1213	0.1462	0.0324	0.0038	0.1131	0.0181	0.005	0.0082	0.002	0.0024	0.0389	0.029	0.0352	0.0547	0.0178	0.0869	0.0013
3	rs79024439	139856998	1.06	0.0904005175896243	1.03	0.0399082203678001	0.784711943627418	0.160010082057872	0.0241	0.0216	0.0132	0.0052	0.1494	0.0063	0.0066	0.0511	0.0012	0.1213	0.1462	0.0324	0.0038	0.1131	0.0181	0.005	0.0082	0.002	0.0024	0.0389	0.029	0.0352	0.0547	0.0178	0.0869	0.0013
3	rs58371048	139859780	1.06	0.0904005175896243	1.03	0.0399082203678001	0.794502562002319	0.161949537948731	0.024	0.0216	0.0132	0.0052	0.1493	0.0063	0.0066	0.051	0.0012	0.1214	0.1462	0.0324	0.0038	0.1132	0.0182	0.005	0.0082	0.002	0.0024	0.0389	0.029	0.0353	0.0547	0.0178	0.0869	0.0013
3	rs4638924	139861050	1.06	0.0904005175896243	1.04	0.0327749489679439	0.801684432088942	0.167030541089163	0.024	0.0216	0.0132	0.0052	0.1493	0.0063	0.0066	0.051	0.0012	0.1213	0.1463	0.0324	0.0038	0.1133	0.0182	0.005	0.0082	0.002	0.0024	0.0389	0.029	0.0353	0.0547	0.0178	0.087	0.0013
3	rs13092721	139865553	1.06	0.0904005175896243	1.04	0.0327749489679439	0.804345663487174	0.167620352585726	0.024	0.0217	0.0131	0.0052	0.1493	0.0063	0.0066	0.051	0.0012	0.1213	0.1464	0.0324	0.0038	0.1133	0.0182	0.005	0.0081	0.002	0.0024	0.0389	0.0289	0.0353	0.0547	0.0178	0.0869	0.0013
3	rs1320256	139868092	1.06	0.0904005175896243	1.04	0.0327749489679439	0.805520945673998	0.167128792396699	0.024	0.0217	0.0131	0.0052	0.1493	0.0063	0.0066	0.051	0.0012	0.1213	0.1464	0.0324	0.0038	0.1133	0.0182	0.005	0.0081	0.002	0.0024	0.0389	0.0289	0.0353	0.0547	0.0178	0.0869	0.0013
3	rs80056878	139871754	1.06	0.0904005175896243	1.04	0.0327749489679439	0.791310953612284	0.162727629385313	0.024	0.0216	0.0131	0.0052	0.1493	0.0063	0.0066	0.051	0.0012	0.1211	0.1465	0.0324	0.0038	0.1135	0.0182	0.005	0.0081	0.002	0.0024	0.0386	0.0289	0.0353	0.0549	0.0178	0.0869	0.0013
3	rs115226707	139875454	1.06	0.0904005175896243	1.04	0.0327749489679439	0.797231502804825	0.158078914483586	0.024	0.0216	0.0131	0.0052	0.1493	0.0063	0.0066	0.051	0.0012	0.1211	0.1465	0.0324	0.0038	0.1136	0.0182	0.005	0.0081	0.002	0.0024	0.0386	0.0289	0.0353	0.0549	0.0178	0.0869	0.0012
3	rs12637089	139887968	1.06	0.0904005175896243	1.04	0.0327749489679439	0.785564583004298	0.155964265666792	0.0239	0.0216	0.0131	0.0052	0.1493	0.0062	0.0066	0.0509	0.0012	0.1213	0.1466	0.0325	0.0039	0.1138	0.0182	0.005	0.0081	0.002	0.0024	0.0385	0.0288	0.0353	0.0548	0.0178	0.0869	0.0012
3	rs9876646	139895802	1.06	0.0904005175896243	1.04	0.0327749489679439	0.979303899099328	0.142562791242442	0.0231	0.0201	0.013	0.0053	0.1492	0.0059	0.0062	0.0499	0.0011	0.1236	0.1467	0.0333	0.0042	0.115	0.0184	0.0046	0.0077	0.002	0.0024	0.0379	0.0282	0.0364	0.0543	0.0181	0.0878	0.001
3	rs62266202	139898755	1.06	0.0904005175896243	1.04	0.0327749489679439	0.980069869019948	0.151290994582661	0.023	0.02	0.013	0.0053	0.1493	0.0059	0.0062	0.0499	0.0011	0.1237	0.1466	0.0333	0.0042	0.115	0.0187	0.0046	0.0077	0.002	0.0024	0.0379	0.0283	0.0365	0.0543	0.0181	0.0877	0.001
3	rs112549230	139904746	1.06	0.0904005175896243	1.04	0.0327749489679439	0.975052991015717	0.145451359012287	0.023	0.02	0.013	0.0052	0.1493	0.0059	0.0062	0.0499	0.0011	0.1237	0.1466	0.0333	0.0042	0.1151	0.0187	0.0046	0.0077	0.002	0.0024	0.0379	0.0283	0.0365	0.0543	0.018	0.0877	0.001
3	rs1320258	139916537	1.06	0.0904005175896243	1.04	0.0327749489679439	0.962092510482816	0.14648136960889	0.023	0.02	0.013	0.0052	0.1492	0.0059	0.0062	0.0499	0.0011	0.1238	0.1466	0.0334	0.0042	0.1151	0.0188	0.0045	0.0076	0.002	0.0024	0.038	0.0282	0.0365	0.0543	0.018	0.0878	0.001
3	rs73226971	139917933	1.06	0.0904005175896243	1.04	0.0327749489679439	0.964289905360299	0.153478242882587	0.023	0.02	0.0129	0.0051	0.1492	0.0058	0.0062	0.0499	0.0011	0.1239	0.1466	0.0334	0.0042	0.1152	0.0188	0.0045	0.0076	0.002	0.0024	0.038	0.0282	0.0365	0.0543	0.018	0.0878	0.001
3	rs75968876	139924278	1.06	0.0904005175896243	1.04	0.0327749489679439	0.973354756184491	0.157308779897678	0.0229	0.02	0.0128	0.0051	0.1493	0.0057	0.0061	0.0499	0.0011	0.1241	0.1463	0.0335	0.0042	0.1155	0.0188	0.0044	0.0076	0.002	0.0024	0.0382	0.028	0.0365	0.0545	0.0179	0.0878	0.001
3	rs17342743	139929124	1.06	0.0904005175896243	1.04	0.0327749489679439	0.980921235023344	0.151860496844653	0.0229	0.02	0.0128	0.0051	0.1493	0.0057	0.0061	0.0499	0.0011	0.1241	0.1462	0.0335	0.0042	0.1155	0.0188	0.0044	0.0076	0.002	0.0024	0.0382	0.028	0.0366	0.0546	0.0179	0.0877	0.001
3	rs75100660	139931953	1.05	0.104628957265627	1.04	0.0327749489679439	0.981517371741767	0.158753877071578	0.0228	0.02	0.0128	0.005	0.1494	0.0057	0.0061	0.0498	0.0011	0.1242	0.1461	0.0336	0.0042	0.1155	0.0188	0.0043	0.0076	0.002	0.0024	0.0382	0.028	0.0366	0.0546	0.0179	0.0877	0.001
3	rs2350506	139935363	1.05	0.104628957265627	1.04	0.0327749489679439	0.99972783767694	0.196762943231007	0.0228	0.02	0.0128	0.005	0.1495	0.0057	0.0061	0.0498	0.0011	0.1242	0.146	0.0336	0.0042	0.1156	0.0188	0.0043	0.0076	0.002	0.0024	0.0382	0.0279	0.0366	0.0547	0.0179	0.0877	0.001
3	rs55835760	139935406	1.05	0.104628957265627	1.04	0.0327749489679439	1.00110128536752	0.193136622072349	0.0228	0.02	0.0128	0.005	0.1495	0.0057	0.0061	0.0498	0.0011	0.1242	0.146	0.0336	0.0042	0.1156	0.0188	0.0043	0.0076	0.002	0.0024	0.0382	0.0279	0.0366	0.0547	0.0179	0.0877	0.001
3	rs17402419	139936317	1.05	0.104628957265627	1.04	0.0327749489679439	0.999642022763684	0.17196779159252	0.0228	0.02	0.0128	0.005	0.1496	0.0057	0.0061	0.0498	0.0011	0.1243	0.146	0.0336	0.0042	0.1155	0.0188	0.0043	0.0076	0.002	0.0024	0.0382	0.0279	0.0366	0.0548	0.0179	0.0877	0.001
3	rs55640709	139937362	1.05	0.104628957265627	1.04	0.0327749489679439	0.992273207597361	0.167030541089163	0.0228	0.02	0.0127	0.005	0.1496	0.0057	0.0061	0.0498	0.0011	0.1243	0.146	0.0336	0.0042	0.1155	0.0188	0.0043	0.0076	0.002	0.0024	0.0382	0.0279	0.0366	0.0548	0.0179	0.0877	0.001
3	rs72988158	139938904	1.05	0.104628957265627	1.04	0.0327749489679439	0.986889285146919	0.168210892011601	0.0229	0.0199	0.0127	0.005	0.1497	0.0057	0.0061	0.0497	0.0011	0.1243	0.146	0.0336	0.0042	0.1155	0.0189	0.0043	0.0076	0.002	0.0024	0.0381	0.0279	0.0366	0.0548	0.0179	0.0877	0.001
3	rs7610536	139940965	1.06	0.0904005175896243	1.04	0.0327749489679439	0.926052465102602	0.224612420923596	0.023	0.0195	0.0125	0.005	0.151	0.0056	0.0059	0.0494	0.0011	0.1246	0.1457	0.0335	0.0043	0.1152	0.0192	0.0044	0.0076	0.002	0.0023	0.0378	0.0277	0.0369	0.055	0.0175	0.0877	0.001
3	rs2350510	139942147	1.06	0.0904005175896243	1.04	0.0327749489679439	0.86699849981869	0.229297815507276	0.0232	0.0191	0.0124	0.0047	0.152	0.0055	0.0056	0.0489	0.0011	0.1255	0.1447	0.0344	0.0045	0.1156	0.0194	0.0044	0.0075	0.0021	0.0023	0.0372	0.0272	0.0371	0.0551	0.0172	0.0877	0.0011
3	rs4308237	139942366	1.06	0.0904005175896243	1.04	0.0327749489679439	0.863927389051438	0.253750074403435	0.0232	0.0191	0.0124	0.0046	0.1522	0.0055	0.0055	0.0489	0.0011	0.1256	0.1445	0.0346	0.0045	0.1157	0.0194	0.0044	0.0075	0.0021	0.0023	0.0371	0.0271	0.0371	0.0552	0.0172	0.0877	0.0011
3	rs36019310	139953866	1.06	0.0904005175896243	1.04	0.0327749489679439	0.819208186974453	0.271326131684675	0.0233	0.0189	0.0124	0.0045	0.1522	0.0053	0.0054	0.0488	0.0011	0.1259	0.1441	0.0349	0.0045	0.1159	0.0195	0.0043	0.0074	0.0021	0.0023	0.037	0.0268	0.037	0.0554	0.0172	0.088	0.0011
3	rs79228316	139954597	1.07	0.0776994191057832	1.04	0.0327749489679439	0.758327559038918	0.344586154327876	0.0235	0.0187	0.0126	0.0044	0.1521	0.0051	0.0052	0.0483	0.0012	0.1262	0.1435	0.0359	0.0046	0.1163	0.0198	0.0042	0.0072	0.0022	0.0022	0.0369	0.0264	0.0368	0.0557	0.0173	0.0882	0.0012
3	rs114144370	139960210	1.07	0.0776994191057832	1.04	0.0327749489679439	0.757716882760673	0.389340733504436	0.0239	0.0181	0.0128	0.004	0.1522	0.0046	0.0045	0.0469	0.0011	0.127	0.1418	0.0382	0.0048	0.1177	0.0206	0.0039	0.0068	0.0024	0.0021	0.0363	0.0253	0.0363	0.0566	0.0172	0.0892	0.0011
3	rs4502547	139965072	1.07	0.0776994191057832	1.04	0.0327749489679439	0.786727920411791	0.379757912824782	0.0241	0.0179	0.0129	0.0039	0.1523	0.0044	0.0043	0.0465	0.0011	0.1273	0.1411	0.0392	0.0049	0.1181	0.0209	0.0038	0.0066	0.0025	0.002	0.0361	0.0249	0.0361	0.0569	0.0172	0.0896	0.0011
3	rs79577773	139971881	1.06	0.0904005175896243	1.04	0.0327749489679439	0.775282379917836	0.374928173679693	0.0241	0.0179	0.0129	0.0038	0.1522	0.0043	0.0042	0.0464	0.0011	0.1272	0.1409	0.0393	0.0049	0.1182	0.0209	0.0038	0.0065	0.0025	0.002	0.036	0.0248	0.0361	0.0569	0.0172	0.0902	0.0011
3	rs78573915	139971969	1.06	0.0904005175896243	1.02	0.0482398620390144	0.774588720342514	0.374420789969283	0.0241	0.0179	0.0129	0.0038	0.1523	0.0043	0.0042	0.0464	0.0011	0.1272	0.1409	0.0392	0.0049	0.1183	0.0209	0.0038	0.0065	0.0025	0.002	0.036	0.0248	0.0361	0.0569	0.0172	0.0902	0.0011
3	rs9844829	139979092	1.06	0.0904005175896243	1.02	0.0482398620390144	0.770970669871231	0.418741260159837	0.0241	0.0179	0.0129	0.0038	0.1521	0.0043	0.0042	0.0463	0.0011	0.1271	0.1409	0.0393	0.0049	0.1186	0.0208	0.0038	0.0065	0.0025	0.002	0.0359	0.0247	0.0362	0.0569	0.0172	0.0906	0.0011
3	rs74769737	139979524	1.06	0.0904005175896243	1.02	0.0482398620390144	0.768972366938064	0.423588337424064	0.0241	0.0179	0.013	0.0038	0.152	0.0043	0.0042	0.0463	0.0011	0.1271	0.1409	0.0393	0.0049	0.1186	0.0208	0.0038	0.0065	0.0025	0.002	0.0359	0.0247	0.0362	0.0569	0.0172	0.0906	0.0011
3	rs4362682	139984973	1.06	0.0904005175896243	1.02	0.0482398620390144	0.776284809694503	0.431084790904882	0.0242	0.0179	0.013	0.0038	0.1521	0.0042	0.0042	0.0462	0.0011	0.1271	0.1409	0.0394	0.0049	0.1188	0.0208	0.0037	0.0065	0.0025	0.002	0.0359	0.0246	0.0362	0.057	0.0171	0.0905	0.0012
3	rs62267968	139987647	1.06	0.0904005175896243	1.02	0.0482398620390144	0.807167583727748	0.449112104246552	0.0242	0.0179	0.013	0.0038	0.1519	0.0042	0.0042	0.0461	0.0011	0.1271	0.1409	0.0394	0.0049	0.1188	0.0208	0.0037	0.0066	0.0027	0.002	0.036	0.0246	0.0363	0.057	0.0171	0.0905	0.0012
3	rs9811609	139992571	1.06	0.0904005175896243	1.02	0.0482398620390144	0.828388011634946	0.506117140511513	0.0242	0.0179	0.013	0.0038	0.1518	0.0042	0.0042	0.046	0.0011	0.127	0.1409	0.0395	0.0049	0.119	0.0208	0.0037	0.0066	0.0027	0.002	0.036	0.0245	0.0364	0.0571	0.017	0.0905	0.0012
3	rs9853327	139993059	1.06	0.0904005175896243	1.02	0.0482398620390144	0.818339965661999	0.508180183344133	0.0242	0.0179	0.013	0.0038	0.1518	0.0042	0.0042	0.046	0.0011	0.1269	0.1409	0.0395	0.0049	0.1191	0.0208	0.0037	0.0066	0.0027	0.002	0.036	0.0243	0.0364	0.0571	0.017	0.0905	0.0012
3	rs4077501	139997148	1.06	0.0904005175896243	1.01	0.0578993944755651	0.817551016771943	0.502957951097221	0.0242	0.0178	0.013	0.0037	0.1519	0.0042	0.0042	0.046	0.0011	0.127	0.1409	0.0395	0.0049	0.1192	0.0208	0.0037	0.0066	0.0027	0.002	0.0358	0.0242	0.0364	0.0572	0.017	0.0904	0.0012
3	rs4583599	140000677	1.06	0.0904005175896243	1	0.069019173236101	0.802310261725704	0.508593047075076	0.0242	0.0178	0.013	0.0037	0.1519	0.0042	0.0042	0.046	0.0011	0.1271	0.1409	0.0395	0.0049	0.1193	0.0208	0.0037	0.0066	0.0028	0.002	0.0358	0.0241	0.0364	0.0572	0.017	0.0904	0.0012
3	rs7651927	140005387	1.07	0.0776994191057832	1.01	0.0578993944755651	0.793567857130064	0.521710678767445	0.0243	0.0177	0.013	0.0037	0.152	0.0042	0.0041	0.046	0.0011	0.1271	0.1409	0.0395	0.005	0.1194	0.0208	0.0037	0.0066	0.0028	0.002	0.0357	0.024	0.0364	0.0573	0.017	0.0904	0.0012
3	rs2061929	140011602	1.07	0.0776994191057832	1.01	0.0578993944755651	0.79037787679495	0.545671271727352	0.0243	0.0177	0.0129	0.0037	0.1521	0.0042	0.0041	0.046	0.0011	0.1273	0.1409	0.0396	0.005	0.1194	0.0208	0.0037	0.0065	0.0028	0.002	0.0355	0.0237	0.0365	0.0574	0.017	0.0904	0.0013
3	rs73228928	140026133	1.07	0.0776994191057832	1.01	0.0578993944755651	0.794035150048372	0.548194137614623	0.0244	0.0176	0.0131	0.0036	0.152	0.0041	0.0041	0.046	0.0012	0.1271	0.1405	0.0399	0.005	0.1197	0.0207	0.0037	0.0065	0.0027	0.002	0.0357	0.0237	0.0365	0.0575	0.0168	0.0902	0.0013
3	rs7632227	140036034	1.07	0.0776994191057832	1.01	0.0578993944755651	0.804658999698233	0.538399195328772	0.0243	0.0175	0.0134	0.0036	0.1514	0.0041	0.004	0.0459	0.0013	0.1275	0.14	0.0404	0.0051	0.1202	0.0208	0.0036	0.0064	0.0027	0.0021	0.0358	0.0235	0.0365	0.058	0.0165	0.0897	0.0014
3	rs115322304	140042747	1.07	0.0776994191057832	1.01	0.0578993944755651	0.814241003629719	0.508455416393232	0.0243	0.0175	0.0136	0.0035	0.1511	0.0041	0.004	0.0458	0.0013	0.1276	0.1399	0.0406	0.0052	0.1203	0.0209	0.0036	0.0064	0.0027	0.0021	0.0358	0.0234	0.0366	0.0581	0.0165	0.0896	0.0014
3	rs985438	140052665	1.07	0.0776994191057832	1.01	0.0578993944755651	0.829022718797111	0.507629830565208	0.0242	0.0175	0.0137	0.0035	0.151	0.0041	0.004	0.0458	0.0014	0.1276	0.14	0.0408	0.0052	0.1202	0.0209	0.0036	0.0064	0.0026	0.0021	0.0359	0.0234	0.0366	0.0581	0.0164	0.0894	0.0014
3	rs6784752	140052701	1.07	0.0776994191057832	1.01	0.0578993944755651	0.83928606786766	0.509969872476726	0.0242	0.0175	0.0137	0.0035	0.151	0.0041	0.004	0.0458	0.0014	0.1276	0.1398	0.0408	0.0052	0.1202	0.0209	0.0036	0.0064	0.0026	0.0021	0.0359	0.0234	0.0367	0.0581	0.0164	0.0894	0.0014
3	rs78186821	140053029	1.07	0.0776994191057832	1.01	0.0578993944755651	0.829657634108745	0.504605596877098	0.0242	0.0175	0.0137	0.0035	0.151	0.0041	0.004	0.0458	0.0014	0.1277	0.1398	0.0409	0.0052	0.1202	0.0209	0.0036	0.0064	0.0026	0.0021	0.0359	0.0234	0.0367	0.0582	0.0164	0.0893	0.0014
3	rs78261101	140061272	1.08	0.0664216607683517	1.01	0.0578993944755651	0.719830231641929	0.467871754230935	0.0242	0.0175	0.0139	0.0034	0.1507	0.0041	0.004	0.0458	0.0014	0.1276	0.1398	0.0409	0.0052	0.1206	0.021	0.0037	0.0064	0.0026	0.0018	0.0358	0.0234	0.0367	0.0585	0.0164	0.0891	0.0014
3	rs73228933	140064739	1.08	0.0664216607683517	1.01	0.0578993944755651	0.726185004582354	0.47597270842021	0.0242	0.0175	0.0139	0.0034	0.1507	0.0041	0.004	0.0458	0.0014	0.1276	0.1398	0.0409	0.0052	0.1206	0.021	0.0037	0.0064	0.0026	0.0018	0.0358	0.0234	0.0367	0.0585	0.0164	0.0891	0.0014
3	rs7610675	140066293	1.08	0.0664216607683517	1.01	0.0578993944755651	0.728508773682033	0.464910504297414	0.0242	0.0175	0.0139	0.0034	0.1506	0.0041	0.004	0.0457	0.0014	0.1276	0.1398	0.0409	0.0052	0.1206	0.0211	0.0037	0.0064	0.0026	0.0018	0.0358	0.0234	0.0367	0.0585	0.0164	0.0891	0.0014
3	rs9810564	140080015	1.08	0.0664216607683517	1.01	0.0578993944755651	0.752230493382587	0.437292531573527	0.0241	0.0175	0.0142	0.0034	0.1505	0.0041	0.004	0.0459	0.0013	0.1278	0.1394	0.0412	0.0053	0.121	0.0211	0.0037	0.0064	0.0025	0.0017	0.036	0.0233	0.0367	0.0585	0.0164	0.0885	0.0013
3	rs62268029	140084043	1.08	0.0664216607683517	1.01	0.0578993944755651	0.754438188435651	0.429767068092039	0.0241	0.0175	0.0142	0.0033	0.1505	0.0041	0.004	0.0459	0.0013	0.1279	0.1393	0.0412	0.0053	0.121	0.0212	0.0037	0.0064	0.0025	0.0017	0.036	0.0233	0.0366	0.0585	0.0164	0.0884	0.0013
3	rs6770610	140086027	1.08	0.0664216607683517	1.01	0.0578993944755651	0.757793205521263	0.433855526013358	0.024	0.0175	0.0143	0.0033	0.1505	0.0041	0.004	0.0459	0.0013	0.128	0.1392	0.0412	0.0054	0.121	0.0212	0.0037	0.0064	0.0025	0.0017	0.036	0.0233	0.0366	0.0585	0.0164	0.0884	0.0013
3	rs73228935	140089667	1.08	0.0664216607683517	1.01	0.0578993944755651	0.787348672316805	0.424113247561946	0.024	0.0175	0.0143	0.0032	0.1501	0.0039	0.0039	0.0464	0.0014	0.1288	0.139	0.0409	0.0054	0.1217	0.0211	0.0035	0.0063	0.0025	0.0017	0.0357	0.023	0.0369	0.0586	0.0162	0.0881	0.0014
3	rs1993962	140093599	1.08	0.0664216607683517	1.01	0.0578993944755651	0.810150897347068	0.421097413640073	0.024	0.0175	0.0143	0.0032	0.15	0.0039	0.0039	0.0465	0.0014	0.1288	0.1389	0.0409	0.0054	0.1217	0.0211	0.0035	0.0063	0.0025	0.0017	0.0357	0.023	0.0369	0.0586	0.0162	0.0881	0.0014
3	Affx-21276350	140098961	1.08	0.0664216607683517	1.02	0.0482398620390144	0.820471760050598	0.423850770568644	0.024	0.0175	0.0143	0.0032	0.15	0.0039	0.0039	0.0465	0.0014	0.1289	0.1388	0.0409	0.0055	0.1217	0.0211	0.0035	0.0063	0.0025	0.0017	0.0357	0.023	0.0369	0.0587	0.0162	0.0881	0.0013
3	rs9854882	140102771	1.09	0.0564630724803212	1.02	0.0482398620390144	0.865543187604114	0.509969872476726	0.0256	0.0177	0.0141	0.0028	0.1482	0.0036	0.0033	0.0473	0.0015	0.1301	0.1376	0.0408	0.0055	0.1218	0.0215	0.0034	0.006	0.0023	0.0016	0.0352	0.0224	0.0367	0.0607	0.0159	0.0885	0.0015
3	rs13093685	140103428	1.1	0.0477200328108175	1.02	0.0482398620390144	0.911796919794194	0.511485467607265	0.026	0.0177	0.0139	0.0026	0.1475	0.0036	0.0032	0.0476	0.0015	0.1306	0.1373	0.0407	0.0055	0.1218	0.0216	0.0034	0.0058	0.0023	0.0015	0.035	0.0221	0.0366	0.0616	0.0158	0.0887	0.0015
3	rs11710635	140105004	1.1	0.0477200328108175	1.02	0.0482398620390144	1.0936953564538	0.439013747608249	0.0265	0.0181	0.014	0.0028	0.1455	0.0035	0.0031	0.049	0.0012	0.131	0.1373	0.0408	0.0056	0.1206	0.022	0.0039	0.0059	0.0022	0.0013	0.034	0.0216	0.0368	0.0626	0.0159	0.0893	0.0012
3	rs4683830	140106180	1.1	0.0477200328108175	1.02	0.0482398620390144	1.08649703558009	0.441399942218736	0.0265	0.0181	0.014	0.0028	0.1454	0.0036	0.0032	0.049	0.0012	0.1309	0.1374	0.041	0.0056	0.1207	0.0218	0.0039	0.006	0.0023	0.0013	0.0338	0.0216	0.0368	0.0624	0.0158	0.0892	0.0013
3	rs78613695	140106659	1.1	0.0477200328108175	1.02	0.0482398620390144	1.10895395937349	0.430425794142742	0.0265	0.0182	0.014	0.0028	0.1452	0.0036	0.0032	0.0491	0.0011	0.1309	0.1373	0.041	0.0056	0.1207	0.0218	0.0039	0.006	0.0023	0.0013	0.0339	0.0216	0.0368	0.0626	0.0158	0.0891	0.0013
3	rs79764987	140112348	1.1	0.0477200328108175	1.02	0.0482398620390144	1.11065454815172	0.441532609535004	0.0265	0.0182	0.014	0.0028	0.1453	0.0036	0.0032	0.0491	0.0011	0.131	0.1373	0.041	0.0056	0.1207	0.0218	0.0039	0.0059	0.0023	0.0013	0.034	0.0216	0.0367	0.0627	0.0158	0.0889	0.0013
3	rs79819000	140112604	1.1	0.0477200328108175	1.02	0.0482398620390144	1.1096698705642	0.437954324215584	0.0265	0.0182	0.014	0.0028	0.1453	0.0036	0.0032	0.0492	0.0011	0.131	0.1373	0.041	0.0056	0.1207	0.0218	0.0039	0.0059	0.0023	0.0013	0.0341	0.0216	0.0367	0.0627	0.0158	0.0889	0.0013
3	rs1383019	140114484	1.1	0.0477200328108175	1.02	0.0482398620390144	1.11271454023849	0.4399413026723	0.0265	0.0182	0.014	0.0028	0.1454	0.0036	0.0032	0.0492	0.0011	0.131	0.1373	0.041	0.0056	0.1207	0.0218	0.0039	0.0059	0.0023	0.0013	0.0341	0.0216	0.0367	0.0628	0.0157	0.0888	0.0013
3	rs13084893	140124801	1.1	0.0477200328108175	1.03	0.0399082203678001	1.17475523639712	0.443523890922265	0.0265	0.0182	0.014	0.0027	0.1455	0.0035	0.0031	0.0493	0.0011	0.1311	0.1372	0.0412	0.0056	0.1206	0.0218	0.0039	0.006	0.0023	0.0013	0.0341	0.0215	0.0367	0.0629	0.0157	0.0886	0.0013
3	rs993484	140126067	1.1	0.0477200328108175	1.03	0.0399082203678001	1.18447354367359	0.449378671533836	0.0266	0.0182	0.0139	0.0027	0.1455	0.0035	0.0031	0.0494	0.0011	0.1311	0.1371	0.0413	0.0056	0.1206	0.0219	0.0039	0.006	0.0023	0.0013	0.0341	0.0216	0.0366	0.063	0.0156	0.0885	0.0013
3	rs73228975	140126209	1.1	0.0477200328108175	1.03	0.0399082203678001	1.18337178816797	0.444719801924558	0.0265	0.0182	0.014	0.0027	0.1455	0.0035	0.0031	0.0494	0.0011	0.1311	0.1371	0.0413	0.0056	0.1206	0.0219	0.0039	0.006	0.0023	0.0013	0.0341	0.0216	0.0367	0.063	0.0156	0.0885	0.0013
3	rs79077757	140129164	1.1	0.0477200328108175	1.03	0.0399082203678001	1.19164470096229	0.443922432880511	0.0265	0.0182	0.014	0.0027	0.1455	0.0035	0.0031	0.0494	0.0011	0.1311	0.1371	0.0413	0.0055	0.1206	0.0218	0.0039	0.006	0.0023	0.0013	0.0341	0.0216	0.0367	0.063	0.0156	0.0886	0.0012
3	rs9819063	140134619	1.1	0.0477200328108175	1.03	0.0399082203678001	1.19800247101317	0.443391064740463	0.0265	0.0182	0.014	0.0026	0.1456	0.0035	0.0031	0.0494	0.0011	0.1311	0.1371	0.0414	0.0055	0.1206	0.0219	0.0039	0.0059	0.0022	0.0012	0.0341	0.0216	0.0366	0.063	0.0156	0.0886	0.0012
3	rs116560586	140140701	1.1	0.0477200328108175	1.03	0.0399082203678001	1.13231473946465	0.426740424435094	0.0264	0.0181	0.0143	0.0024	0.1459	0.0035	0.0029	0.0497	9e-04	0.1313	0.1372	0.042	0.0053	0.1208	0.022	0.0037	0.0054	0.0022	0.0011	0.034	0.0216	0.0364	0.0631	0.0156	0.0886	0.0011
3	rs1038156	140140845	1.1	0.0477200328108175	1.03	0.0399082203678001	1.12456636505889	0.430952969911439	0.0264	0.0181	0.0143	0.0024	0.1459	0.0035	0.0029	0.0497	9e-04	0.1313	0.1372	0.042	0.0053	0.1208	0.022	0.0037	0.0054	0.0022	0.0011	0.034	0.0216	0.0364	0.0631	0.0156	0.0886	0.0011
3	rs347321	140142068	1.1	0.0477200328108175	1.03	0.0399082203678001	1.09583183343746	0.430821159735857	0.0264	0.0181	0.0143	0.0024	0.1459	0.0035	0.0029	0.0497	0.001	0.1314	0.1373	0.042	0.0053	0.1209	0.022	0.0037	0.0053	0.0022	0.0012	0.034	0.0216	0.0363	0.0631	0.0156	0.0886	0.0011
3	rs347325	140146403	1.1	0.0477200328108175	1.02	0.0482398620390144	1.00927196784091	0.404680210884957	0.0262	0.0182	0.0145	0.0023	0.1463	0.0035	0.0028	0.0499	9e-04	0.1317	0.1374	0.0419	0.0051	0.1209	0.0219	0.0036	0.0051	0.0022	0.0011	0.034	0.0214	0.0364	0.0633	0.0156	0.0887	0.001
3	rs117927132	140147834	1.1	0.0477200328108175	1.02	0.0482398620390144	1.0568409232455	0.404032420911187	0.026	0.0182	0.0145	0.0023	0.1464	0.0034	0.0028	0.05	9e-04	0.1318	0.1375	0.0418	0.0052	0.1208	0.0218	0.0036	0.0051	0.0022	0.0011	0.034	0.0214	0.0364	0.0633	0.0156	0.0888	9e-04
3	rs347332	140149805	1.11	0.0400902197142525	1.02	0.0482398620390144	1.08543223259275	0.397183414126187	0.0259	0.0182	0.0145	0.0022	0.1464	0.0034	0.0027	0.0502	8e-04	0.1319	0.1376	0.0418	0.0052	0.1209	0.0218	0.0036	0.005	0.0021	0.0011	0.0339	0.0214	0.0364	0.0634	0.0156	0.0888	8e-04
3	rs114901384	140151266	1.11	0.0400902197142525	1.02	0.0482398620390144	1.08782862586605	0.398086151938233	0.0258	0.0182	0.0145	0.0022	0.1465	0.0034	0.0027	0.0502	8e-04	0.1319	0.1376	0.0418	0.0052	0.121	0.0218	0.0036	0.005	0.0021	0.0011	0.0339	0.0213	0.0364	0.0635	0.0157	0.0889	8e-04
3	rs73228992	140157221	1.11	0.0400902197142525	1.02	0.0482398620390144	1.11092315679467	0.368221072650091	0.025	0.0182	0.0146	0.0021	0.147	0.0034	0.0026	0.0503	7e-04	0.1323	0.1374	0.0418	0.0051	0.1212	0.0218	0.0035	0.0049	0.0022	0.001	0.034	0.0209	0.0362	0.0637	0.0158	0.0895	6e-04
3	rs13092991	140157603	1.11	0.0400902197142525	1.02	0.0482398620390144	1.10716498482009	0.369357607049417	0.025	0.0182	0.0146	0.0021	0.147	0.0034	0.0026	0.0503	7e-04	0.1324	0.1374	0.0418	0.0051	0.1213	0.0218	0.0034	0.0049	0.0022	0.001	0.034	0.0209	0.0362	0.0637	0.0158	0.0895	5e-04
3	rs7614438	140163763	1.11	0.0400902197142525	1.02	0.0482398620390144	1.12177851111762	0.368726076957863	0.025	0.0181	0.0147	0.0021	0.1469	0.0034	0.0025	0.0503	7e-04	0.1324	0.1375	0.0418	0.0052	0.1212	0.0217	0.0034	0.0048	0.0022	0.001	0.0342	0.0209	0.0362	0.0637	0.0158	0.0896	5e-04
3	rs73228999	140165071	1.11	0.0400902197142525	1.02	0.0482398620390144	1.0735703247515	0.383327710641924	0.0249	0.0183	0.0147	0.0021	0.1468	0.0033	0.0025	0.0501	7e-04	0.1325	0.1376	0.0419	0.0052	0.1212	0.0218	0.0032	0.0048	0.0022	0.001	0.0341	0.0208	0.0358	0.0639	0.0158	0.09	6e-04
3	rs6439919	140165322	1.11	0.0400902197142525	1.02	0.0482398620390144	1.04239866230995	0.399893319376163	0.0249	0.0183	0.0147	0.0021	0.1468	0.0033	0.0025	0.05	7e-04	0.1325	0.1376	0.0419	0.0052	0.1213	0.0218	0.0032	0.0048	0.0022	0.001	0.0341	0.0208	0.0358	0.0639	0.0158	0.09	6e-04
3	rs59098671	140165355	1.11	0.0400902197142525	1.02	0.0482398620390144	1.04484382110102	0.397441281578974	0.0249	0.0183	0.0147	0.0021	0.1468	0.0033	0.0025	0.05	7e-04	0.1325	0.1376	0.0419	0.0052	0.1213	0.0218	0.0032	0.0048	0.0022	0.001	0.0341	0.0208	0.0358	0.0639	0.0158	0.09	6e-04
3	rs112252755	140166651	1.11	0.0400902197142525	1.03	0.0399082203678001	1.05859693831203	0.39898945401888	0.0249	0.0183	0.0147	0.0021	0.1469	0.0032	0.0025	0.05	7e-04	0.1325	0.1376	0.0419	0.0052	0.1212	0.0218	0.0032	0.0048	0.0022	0.001	0.0341	0.0207	0.0358	0.0639	0.0159	0.0901	6e-04
3	rs11708189	140175360	1.11	0.0400902197142525	1.03	0.0399082203678001	1.0549106622307	0.393578125491119	0.0248	0.0183	0.0147	0.0022	0.1468	0.0032	0.0026	0.05	7e-04	0.1326	0.1376	0.0419	0.0052	0.121	0.0219	0.0032	0.0049	0.0022	0.001	0.0342	0.0207	0.0357	0.0638	0.0159	0.0902	6e-04
3	rs17348537	140178219	1.11	0.0400902197142525	1.03	0.0399082203678001	1.08667454330308	0.391008492078606	0.0245	0.0182	0.0148	0.0021	0.1473	0.003	0.0024	0.0501	7e-04	0.1326	0.138	0.0419	0.0053	0.1209	0.0215	0.0032	0.0049	0.0023	0.001	0.0343	0.0205	0.0354	0.0639	0.016	0.0903	5e-04
3	rs17348572	140178381	1.11	0.0400902197142525	1.03	0.0399082203678001	1.08605331696614	0.394221260866929	0.0245	0.0182	0.0148	0.0021	0.1473	0.003	0.0024	0.0501	7e-04	0.1326	0.138	0.0418	0.0054	0.1209	0.0215	0.0032	0.0048	0.0023	0.001	0.0343	0.0205	0.0353	0.0639	0.016	0.0903	5e-04
3	rs7632885	140178485	1.11	0.0400902197142525	1.03	0.0399082203678001	1.07710572871609	0.384860473236646	0.0245	0.0182	0.0148	0.0021	0.1471	0.003	0.0026	0.0502	7e-04	0.1326	0.1382	0.0418	0.0054	0.1213	0.0214	0.0032	0.0048	0.0023	0.001	0.0344	0.0206	0.0353	0.0639	0.016	0.0897	5e-04
3	rs6766967	140179854	1.11	0.0400902197142525	1.03	0.0399082203678001	1.01781544651222	0.386267000916768	0.0238	0.0182	0.0149	0.0022	0.147	0.0031	0.0026	0.0502	6e-04	0.1325	0.1377	0.0419	0.0053	0.1213	0.0222	0.0031	0.0048	0.0023	0.001	0.0347	0.0206	0.0352	0.0639	0.0161	0.0901	5e-04
3	rs9857310	140181933	1.11	0.0400902197142525	1.03	0.0399082203678001	1.10019896559803	0.375689610904021	0.0237	0.0182	0.0149	0.0021	0.1466	0.003	0.0025	0.0502	5e-04	0.1326	0.1376	0.0421	0.0054	0.1214	0.0223	0.0031	0.0048	0.0023	0.001	0.0348	0.0206	0.0351	0.0641	0.0161	0.0901	5e-04
3	rs11917662	140183220	1.11	0.0400902197142525	1.03	0.0399082203678001	1.12312713050542	0.349426382030218	0.0236	0.0183	0.0149	0.0024	0.1462	0.003	0.0024	0.0504	5e-04	0.1328	0.1377	0.0423	0.0054	0.1217	0.0223	0.0031	0.0049	0.0024	0.001	0.0348	0.0206	0.0338	0.0642	0.0161	0.0901	5e-04
3	rs76824284	140183286	1.11	0.0400902197142525	1.03	0.0399082203678001	1.15559469398039	0.35228994966321	0.0235	0.0183	0.015	0.0025	0.1461	0.003	0.0024	0.0504	5e-04	0.1327	0.1377	0.0424	0.0054	0.1216	0.0225	0.0031	0.0049	0.0024	0.001	0.0347	0.0206	0.0338	0.0643	0.0162	0.0901	5e-04
3	rs75999533	140186389	1.11	0.0400902197142525	1.03	0.0399082203678001	1.18539197897189	0.336070644071642	0.0232	0.0183	0.0153	0.0023	0.1456	0.0029	0.0022	0.0504	5e-04	0.1327	0.1376	0.0429	0.0053	0.1211	0.0227	0.0028	0.0048	0.0023	0.0011	0.0342	0.0208	0.0327	0.065	0.0163	0.0918	6e-04
3	rs563342	140190809	1.11	0.0400902197142525	1.03	0.0399082203678001	1.10913291995978	0.35228994966321	0.0231	0.0183	0.0153	0.0023	0.1455	0.0029	0.0022	0.0505	5e-04	0.1327	0.1375	0.043	0.0053	0.121	0.0228	0.0028	0.0048	0.0023	0.0011	0.0342	0.0208	0.0326	0.0651	0.0164	0.092	6e-04
3	rs55955749	140193361	1.11	0.0400902197142525	1.03	0.0399082203678001	1.09796997222528	0.358412827821463	0.0231	0.0183	0.0154	0.0023	0.1455	0.0029	0.0022	0.0504	5e-04	0.1327	0.1376	0.043	0.0053	0.121	0.0228	0.0028	0.0047	0.0023	0.0011	0.0341	0.0209	0.0326	0.0651	0.0165	0.0921	6e-04
3	rs9881121	140197086	1.11	0.0400902197142525	1.03	0.0399082203678001	1.09903966432013	0.374801309658333	0.0231	0.0183	0.0154	0.0023	0.1455	0.0029	0.0022	0.0505	5e-04	0.1328	0.1376	0.0429	0.0053	0.121	0.0228	0.0028	0.0047	0.0023	0.0011	0.0341	0.0209	0.0325	0.0651	0.0165	0.092	5e-04
3	rs11927817	140236528	1.11	0.0400902197142525	1.03	0.0399082203678001	1.08631953944375	0.383072416048527	0.0231	0.0183	0.0154	0.0022	0.1459	0.0028	0.0021	0.0506	5e-04	0.1332	0.1377	0.0429	0.0053	0.1208	0.0227	0.0027	0.0046	0.0023	0.0011	0.0337	0.021	0.0321	0.065	0.0166	0.0923	5e-04
3	rs73231252	140236598	1.11	0.0400902197142525	1.03	0.0399082203678001	1.08587584980029	0.383327710641924	0.0231	0.0183	0.0154	0.0022	0.1459	0.0028	0.0021	0.0506	5e-04	0.1332	0.1377	0.0429	0.0053	0.1208	0.0227	0.0027	0.0046	0.0023	0.0011	0.0337	0.021	0.0321	0.065	0.0166	0.0923	5e-04
3	rs34850738	140240417	1.12	0.033473375534751	1.02	0.0482398620390144	1.08987166262615	0.376197476537753	0.0231	0.0183	0.0154	0.0022	0.1459	0.0028	0.0021	0.0506	5e-04	0.1332	0.1377	0.0429	0.0053	0.1207	0.0228	0.0027	0.0046	0.0023	0.0011	0.0337	0.021	0.0321	0.0649	0.0166	0.0924	5e-04
3	rs180971	140241720	1.12	0.033473375534751	1.02	0.0482398620390144	1.08383581062862	0.38166914454775	0.0231	0.0183	0.0154	0.0022	0.1459	0.0028	0.0021	0.0506	5e-04	0.1332	0.1378	0.0429	0.0053	0.1207	0.0228	0.0027	0.0046	0.0023	0.0011	0.0337	0.021	0.0321	0.0649	0.0166	0.0924	5e-04
3	rs349569	140242181	1.12	0.033473375534751	1.02	0.0482398620390144	1.08348117776858	0.378612462724672	0.0232	0.0183	0.0154	0.0022	0.1459	0.0028	0.0021	0.0506	5e-04	0.1332	0.1378	0.0429	0.0053	0.1207	0.0228	0.0028	0.0046	0.0023	0.0011	0.0337	0.021	0.032	0.0649	0.0166	0.0924	5e-04
3	rs114680301	140244050	1.12	0.033473375534751	1.02	0.0482398620390144	1.08073434712373	0.373533333279944	0.0231	0.0183	0.0154	0.0022	0.146	0.0028	0.0021	0.0506	4e-04	0.1333	0.1379	0.0429	0.0053	0.1207	0.0227	0.0028	0.0045	0.0023	0.0011	0.0337	0.021	0.032	0.0649	0.0166	0.0924	5e-04
3	rs4683505	140247177	1.12	0.033473375534751	1.01	0.0578993944755651	1.08179730554693	0.372393188269182	0.0231	0.0182	0.0154	0.0022	0.1459	0.0028	0.0021	0.0506	4e-04	0.1333	0.1382	0.0428	0.0053	0.1208	0.0227	0.0028	0.0045	0.0023	0.0011	0.0337	0.021	0.0318	0.0649	0.0166	0.0924	5e-04
3	rs10513119	140251501	1.12	0.033473375534751	1.01	0.0578993944755651	1.08667454330308	0.36066958952465	0.0231	0.0183	0.0154	0.0022	0.146	0.0028	0.0021	0.0506	4e-04	0.1333	0.1382	0.0428	0.0053	0.1207	0.0227	0.0027	0.0045	0.0023	0.0011	0.0337	0.021	0.0318	0.0649	0.0166	0.0924	5e-04
3	rs116354271	140253643	1.12	0.033473375534751	1.01	0.0578993944755651	1.10225122912759	0.357160816239861	0.0231	0.0183	0.0154	0.0022	0.146	0.0027	0.0021	0.0506	4e-04	0.1333	0.1382	0.0428	0.0053	0.1208	0.0227	0.0027	0.0045	0.0023	0.0011	0.0337	0.021	0.0318	0.065	0.0166	0.0925	5e-04
3	rs13317681	140254355	1.12	0.033473375534751	1.01	0.0578993944755651	1.10537715871573	0.361422738173099	0.0231	0.0183	0.0154	0.0022	0.146	0.0027	0.0021	0.0506	4e-04	0.1333	0.1382	0.0428	0.0053	0.1207	0.0227	0.0027	0.0045	0.0023	0.0011	0.0337	0.021	0.0318	0.065	0.0167	0.0925	5e-04
3	rs16850442	140256035	1.12	0.033473375534751	1.01	0.0578993944755651	1.09725707474506	0.366455098977251	0.023	0.0183	0.0155	0.0021	0.1462	0.0027	0.0021	0.0505	4e-04	0.133	0.1382	0.0428	0.0052	0.1207	0.0226	0.0027	0.0044	0.0023	0.0011	0.0337	0.0211	0.0318	0.0651	0.0167	0.0927	5e-04
3	rs75258026	140259083	1.12	0.033473375534751	1.01	0.0578993944755651	1.01021979529191	0.381924177883476	0.023	0.0184	0.0155	0.0021	0.1462	0.0027	0.002	0.0504	5e-04	0.1329	0.1382	0.0428	0.0052	0.1205	0.0226	0.0027	0.0042	0.0023	0.0011	0.0337	0.0212	0.0317	0.0651	0.0167	0.0932	6e-04
3	rs74546839	140259531	1.12	0.033473375534751	1.01	0.0578993944755651	1.01746968764746	0.37518193789137	0.023	0.0184	0.0155	0.0021	0.1462	0.0028	0.002	0.0504	5e-04	0.1329	0.1382	0.0428	0.0052	0.1205	0.0226	0.0027	0.0042	0.0023	0.0011	0.0337	0.0212	0.0316	0.0651	0.0167	0.0933	6e-04
3	rs349554	140260276	1.12	0.033473375534751	1.01	0.0578993944755651	1.00299103263534	0.377086704297892	0.023	0.0184	0.0155	0.0021	0.1462	0.0028	0.002	0.0504	5e-04	0.1329	0.1382	0.0427	0.0052	0.1205	0.0227	0.0027	0.0042	0.0023	0.0011	0.0337	0.0212	0.0316	0.0651	0.0167	0.0933	6e-04
3	rs16850488	140266593	1.12	0.033473375534751	1.01	0.0578993944755651	0.648655797585299	0.360293182747672	0.0229	0.0191	0.0156	0.0021	0.1465	0.0029	0.002	0.0501	6e-04	0.1323	0.1367	0.0424	0.0051	0.1193	0.0225	0.0025	0.0041	0.0022	0.0013	0.0345	0.0212	0.0302	0.0654	0.017	0.0966	8e-04
3	rs349512	140272063	1.12	0.033473375534751	1.01	0.0578993944755651	0.648086207934488	0.365698988637159	0.0229	0.0192	0.0156	0.0021	0.1465	0.0029	0.002	0.0501	6e-04	0.1322	0.1367	0.0423	0.0051	0.1192	0.0226	0.0024	0.0041	0.0023	0.0013	0.0345	0.0211	0.0302	0.0654	0.0171	0.0968	9e-04
3	rs9682918	140272445	1.12	0.033473375534751	1.01	0.0578993944755651	0.649866929515391	0.366076988562448	0.023	0.0192	0.0156	0.0021	0.1465	0.0029	0.002	0.0501	6e-04	0.1322	0.1366	0.0423	0.0051	0.1192	0.0226	0.0024	0.0041	0.0023	0.0013	0.0345	0.0211	0.0302	0.0654	0.0171	0.0968	9e-04
3	rs28478849	140274495	1.12	0.033473375534751	1.01	0.0578993944755651	0.661459632040698	0.364691529659476	0.023	0.0192	0.0156	0.0021	0.1465	0.0029	0.002	0.0501	5e-04	0.1322	0.1366	0.0423	0.0051	0.1192	0.0226	0.0024	0.0041	0.0023	0.0013	0.0345	0.0211	0.0301	0.0654	0.0171	0.0968	9e-04
3	rs7629162	140277903	1.12	0.033473375534751	1.01	0.0578993944755651	0.660310546876152	0.387034799202471	0.0229	0.0198	0.0156	0.0021	0.1464	0.003	0.002	0.0499	6e-04	0.1316	0.1351	0.042	0.0054	0.1187	0.0227	0.0023	0.0043	0.0024	0.0014	0.0345	0.021	0.0295	0.0656	0.0174	0.0985	0.001
3	rs10935386	140282341	1.12	0.033473375534751	1.01	0.0578993944755651	0.775822079754058	0.557469074962144	0.023	0.0203	0.0165	0.002	0.1452	0.0031	0.0019	0.0494	8e-04	0.1301	0.1325	0.0424	0.0057	0.1175	0.0237	0.0019	0.0046	0.0024	0.0014	0.0347	0.0208	0.0296	0.065	0.0189	0.1011	0.0012
3	rs114051704	140284032	1.12	0.033473375534751	1.01	0.0578993944755651	0.784944441791209	0.562967599938642	0.023	0.0203	0.0166	0.002	0.1451	0.0031	0.0019	0.0494	8e-04	0.1301	0.1325	0.0424	0.0057	0.1174	0.0237	0.0019	0.0046	0.0024	0.0014	0.0347	0.0208	0.0296	0.065	0.0189	0.101	0.0012
3	rs79838173	140284163	1.12	0.033473375534751	1.01	0.0578993944755651	0.784944441791209	0.564097130552056	0.023	0.0203	0.0165	0.002	0.1451	0.0031	0.0019	0.0494	8e-04	0.1301	0.1325	0.0424	0.0057	0.1174	0.0237	0.0019	0.0046	0.0024	0.0014	0.0347	0.0208	0.0296	0.065	0.0189	0.101	0.0012
3	rs10755093	140290653	1.12	0.033473375534751	1.01	0.0578993944755651	0.81897136012829	0.584237255537325	0.0231	0.0204	0.0167	0.002	0.1449	0.0032	0.0019	0.0492	8e-04	0.1297	0.1327	0.0425	0.0058	0.1171	0.0238	0.002	0.0047	0.0024	0.0015	0.0347	0.0208	0.0296	0.0648	0.0192	0.1011	0.0012
3	rs115263656	140292783	1.12	0.033473375534751	0.99	0.0817332193164052	0.873722487856686	0.605551373618179	0.0231	0.0204	0.0168	0.0021	0.1442	0.0032	0.002	0.049	8e-04	0.1291	0.1324	0.0426	0.0059	0.1168	0.0239	0.0021	0.0048	0.0025	0.0015	0.0348	0.0209	0.0297	0.065	0.0195	0.1013	0.0013
3	rs115904131	140294028	1.11	0.0400902197142525	0.99	0.0817332193164052	0.86481591992975	0.609576945821305	0.0231	0.0204	0.0168	0.0021	0.1441	0.0032	0.002	0.049	8e-04	0.1291	0.1324	0.0426	0.0059	0.1167	0.024	0.0021	0.0048	0.0026	0.0015	0.0348	0.0209	0.0297	0.065	0.0195	0.1014	0.0013
3	rs347957	140299573	1.11	0.0400902197142525	0.99	0.0817332193164052	0.893861976554378	0.618946279959521	0.0231	0.0204	0.017	0.0022	0.1436	0.0033	0.002	0.0489	8e-04	0.1286	0.1321	0.0427	0.006	0.1165	0.0241	0.0021	0.0049	0.0026	0.0015	0.0349	0.0209	0.0297	0.0652	0.0197	0.1016	0.0013
3	rs57044362	140302940	1.11	0.0400902197142525	0.99	0.0817332193164052	0.930797011278925	0.620535189305305	0.0232	0.0205	0.0171	0.0022	0.1433	0.0033	0.002	0.0489	8e-04	0.1282	0.1316	0.0428	0.006	0.1164	0.0242	0.0021	0.0049	0.0026	0.0015	0.035	0.021	0.0297	0.0654	0.0198	0.1019	0.0013
3	rs6807446	140311398	1.11	0.0400902197142525	0.99	0.0817332193164052	0.988170083265038	0.67275735909218	0.0222	0.0214	0.0175	0.0025	0.1424	0.0034	0.0021	0.0488	7e-04	0.1261	0.1284	0.0433	0.0061	0.1164	0.0252	0.0022	0.005	0.0026	0.0014	0.0355	0.0213	0.0301	0.0651	0.0208	0.1037	0.0013
3	rs1690856	140348018	1.11	0.0400902197142525	0.99	0.0817332193164052	0.749038172333779	0.621113212141656	0.0222	0.0216	0.0176	0.0026	0.1433	0.0034	0.0021	0.0488	7e-04	0.1238	0.1287	0.043	0.0057	0.1164	0.0251	0.0022	0.0047	0.0026	0.0012	0.0357	0.0214	0.0299	0.0666	0.0208	0.1041	0.0012
3	rs1696193	140348640	1.11	0.0400902197142525	0.98	0.0961760782036991	0.748278973961277	0.617646977295888	0.0222	0.0216	0.0176	0.0026	0.1433	0.0034	0.0021	0.0488	7e-04	0.1238	0.1287	0.043	0.0057	0.1164	0.0251	0.0022	0.0047	0.0026	0.0012	0.0357	0.0214	0.0299	0.0666	0.0208	0.1041	0.0012
3	rs114348962	140357870	1.11	0.0400902197142525	0.98	0.0961760782036991	0.697600020432666	0.595229135565897	0.0222	0.0217	0.0176	0.0026	0.1434	0.0034	0.0021	0.0489	7e-04	0.1237	0.1286	0.043	0.0055	0.1163	0.0251	0.0022	0.0047	0.0026	0.0012	0.0357	0.0214	0.0298	0.0669	0.0209	0.1041	0.0012
3	rs188631890	140400211	1.11	0.0400902197142525	0.98	0.0961760782036991	0.661459632040698	0.56565113623386	0.0222	0.0217	0.0176	0.0026	0.1435	0.0034	0.0021	0.0489	7e-04	0.1237	0.1286	0.043	0.0053	0.1163	0.025	0.0023	0.0047	0.0026	0.0011	0.0358	0.0214	0.0298	0.0672	0.0209	0.1041	0.0012
3	rs73233023	140406362	1.11	0.0400902197142525	0.98	0.0961760782036991	0.61113717982678	0.544270922024959	0.0222	0.0217	0.0176	0.0026	0.1435	0.0034	0.0021	0.0489	7e-04	0.1237	0.1286	0.043	0.0051	0.1162	0.025	0.0023	0.0047	0.0026	0.001	0.0358	0.0214	0.0298	0.0676	0.021	0.104	0.0012
3	rs28594654	140406947	1.11	0.0400902197142525	0.98	0.0961760782036991	0.60712384484779	0.541752536685539	0.0222	0.0217	0.0176	0.0026	0.1436	0.0034	0.0021	0.049	7e-04	0.1237	0.1286	0.043	0.005	0.1162	0.025	0.0023	0.0047	0.0026	0.001	0.0358	0.0214	0.0298	0.0676	0.021	0.104	0.0012
3	rs9876490	140407260	1.11	0.0400902197142525	0.98	0.0961760782036991	0.607400235657175	0.541193288269648	0.0222	0.0217	0.0176	0.0026	0.1436	0.0034	0.0021	0.049	7e-04	0.1236	0.1285	0.0431	0.005	0.1162	0.025	0.0023	0.0047	0.0026	0.001	0.0358	0.0214	0.0298	0.0676	0.021	0.104	0.0012
3	rs115152595	140408556	1.11	0.0400902197142525	0.98	0.0961760782036991	0.60822975573138	0.533936128374853	0.0222	0.0217	0.0176	0.0026	0.1435	0.0034	0.0021	0.049	6e-04	0.1237	0.1285	0.0431	0.005	0.1162	0.025	0.0023	0.0047	0.0026	0.001	0.0358	0.0214	0.0298	0.0676	0.021	0.104	0.0012
3	rs144775761	140410135	1.11	0.0400902197142525	0.98	0.0961760782036991	0.606778437835235	0.529343296919808	0.0222	0.0217	0.0176	0.0026	0.1435	0.0034	0.0021	0.049	6e-04	0.1237	0.1285	0.0431	0.005	0.1162	0.025	0.0023	0.0047	0.0026	0.001	0.0358	0.0214	0.0298	0.0676	0.021	0.104	0.0012
3	rs837659	140411432	1.11	0.0400902197142525	0.98	0.0961760782036991	0.604294181897633	0.525315366354696	0.0222	0.0217	0.0176	0.0026	0.1435	0.0034	0.0021	0.049	6e-04	0.1237	0.1286	0.0431	0.005	0.1162	0.025	0.0023	0.0047	0.0026	0.001	0.0358	0.0214	0.0297	0.0676	0.021	0.1039	0.0012
3	rs77394624	140421287	1.11	0.0400902197142525	0.98	0.0961760782036991	0.595841811874479	0.529343296919808	0.0222	0.0218	0.0176	0.0026	0.1436	0.0034	0.0021	0.049	7e-04	0.1237	0.1285	0.043	0.005	0.1163	0.025	0.0023	0.0048	0.0026	0.001	0.0358	0.0213	0.0297	0.0676	0.021	0.1038	0.0012
3	rs74662479	140422435	1.11	0.0400902197142525	0.98	0.0961760782036991	0.594609496571039	0.524899123539772	0.0222	0.0218	0.0176	0.0026	0.1436	0.0034	0.0021	0.049	7e-04	0.1237	0.1285	0.043	0.005	0.1163	0.025	0.0023	0.0048	0.0026	0.001	0.0358	0.0213	0.0297	0.0676	0.021	0.1038	0.0012
3	rs6439940	140429987	1.11	0.0400902197142525	0.98	0.0961760782036991	0.592148409448419	0.523789546942381	0.0222	0.0218	0.0176	0.0026	0.1436	0.0034	0.0021	0.049	7e-04	0.1237	0.1285	0.043	0.005	0.1164	0.0251	0.0023	0.0048	0.0026	0.001	0.0358	0.0213	0.0297	0.0676	0.021	0.1038	0.0012
3	rs115509457	140430992	1.11	0.0400902197142525	0.97	0.112481740502774	0.592080113402297	0.521987741328566	0.0222	0.0218	0.0176	0.0026	0.1437	0.0034	0.0021	0.049	7e-04	0.1237	0.1285	0.043	0.005	0.1164	0.0251	0.0023	0.0048	0.0026	0.001	0.0358	0.0213	0.0297	0.0676	0.021	0.1038	0.0012
3	rs73233040	140436055	1.11	0.0400902197142525	0.97	0.112481740502774	0.590442103406597	0.505979680037413	0.0221	0.0218	0.0176	0.0027	0.1437	0.0034	0.0021	0.049	7e-04	0.1237	0.1285	0.043	0.005	0.1164	0.025	0.0023	0.0048	0.0026	0.001	0.0358	0.0213	0.0297	0.0676	0.021	0.1038	0.0012
3	rs869394	140448219	1.11	0.0400902197142525	0.97	0.112481740502774	0.530680194934761	0.467871754230935	0.022	0.0218	0.0174	0.0027	0.144	0.0034	0.0022	0.0492	7e-04	0.1232	0.1284	0.0429	0.0049	0.1166	0.025	0.0024	0.0047	0.0026	0.001	0.0359	0.0212	0.0296	0.0678	0.021	0.1037	0.0011
3	rs115479708	140455500	1.12	0.033473375534751	0.97	0.112481740502774	0.348653141250126	0.366959417921597	0.022	0.0219	0.0173	0.0029	0.1457	0.0036	0.0023	0.0496	8e-04	0.1204	0.1273	0.042	0.0047	0.1172	0.0254	0.0028	0.0045	0.0026	0.001	0.0367	0.0213	0.029	0.0686	0.0206	0.1046	0.0011
3	rs79258509	140469913	1.12	0.033473375534751	0.97	0.112481740502774	0.32131020591001	0.341493703791525	0.022	0.0219	0.0172	0.003	0.146	0.0036	0.0023	0.0496	8e-04	0.1197	0.1273	0.0418	0.0047	0.1174	0.0254	0.0028	0.0045	0.0025	9e-04	0.0368	0.0214	0.0288	0.0687	0.0205	0.1047	0.0011
3	rs4683519	140477395	1.12	0.033473375534751	0.97	0.112481740502774	0.307681046338144	0.322502909233952	0.022	0.0219	0.0171	0.003	0.1462	0.0036	0.0023	0.0496	8e-04	0.1195	0.1273	0.0418	0.0047	0.1174	0.0254	0.0029	0.0044	0.0024	9e-04	0.0368	0.0214	0.0288	0.069	0.0205	0.1048	0.0011
3	rs114050255	140477718	1.12	0.033473375534751	0.97	0.112481740502774	0.307977244342616	0.321652798092679	0.0221	0.0219	0.0171	0.003	0.1462	0.0036	0.0023	0.0496	8e-04	0.1195	0.1273	0.0418	0.0047	0.1174	0.0254	0.0029	0.0044	0.0024	9e-04	0.0368	0.0214	0.0288	0.069	0.0205	0.1047	0.0011
3	rs77808111	140478278	1.12	0.033473375534751	0.97	0.112481740502774	0.30571024180909	0.315599880819916	0.0221	0.0219	0.0171	0.003	0.1463	0.0036	0.0023	0.0496	8e-04	0.1195	0.1272	0.0418	0.0046	0.1174	0.0254	0.0029	0.0044	0.0024	9e-04	0.0368	0.0214	0.0287	0.069	0.0205	0.1048	0.0011
3	rs73870010	140479540	1.12	0.033473375534751	0.97	0.112481740502774	0.302864472910473	0.310061388524399	0.0221	0.0219	0.017	0.003	0.1463	0.0036	0.0023	0.0496	8e-04	0.1193	0.1273	0.0417	0.0046	0.1174	0.0254	0.0029	0.0044	0.0024	9e-04	0.0368	0.0214	0.0287	0.0691	0.0204	0.1048	0.0011
3	rs4428155	140492239	1.12	0.033473375534751	0.97	0.112481740502774	0.296101846107845	0.316686895620387	0.0222	0.0219	0.017	0.003	0.1464	0.0036	0.0023	0.0497	8e-04	0.1189	0.1274	0.0416	0.0047	0.1174	0.0254	0.0029	0.0044	0.0024	9e-04	0.0369	0.0215	0.0287	0.0692	0.0204	0.1048	0.0011
3	rs11711297	140528321	1.12	0.033473375534751	0.97	0.112481740502774	0.301349238448079	0.318380003416938	0.0221	0.022	0.0171	0.003	0.1465	0.0036	0.0023	0.0498	8e-04	0.1186	0.1273	0.0416	0.0048	0.1174	0.0253	0.0029	0.0043	0.0024	9e-04	0.037	0.0216	0.0286	0.0692	0.0203	0.1049	0.0011
3	rs114377420	140529511	1.12	0.033473375534751	0.97	0.112481740502774	0.318539413133161	0.326397518023405	0.0221	0.022	0.0171	0.003	0.1465	0.0036	0.0023	0.0498	8e-04	0.1185	0.1272	0.042	0.0048	0.1173	0.0253	0.0029	0.0043	0.0024	9e-04	0.037	0.0216	0.0286	0.0692	0.0203	0.1049	0.0011
3	rs79971649	140535922	1.12	0.033473375534751	0.97	0.112481740502774	0.242155151974839	0.292560589846934	0.0222	0.0222	0.017	0.003	0.1471	0.0036	0.0024	0.0501	0.001	0.1174	0.1268	0.0412	0.0048	0.1179	0.0251	0.003	0.0043	0.0025	0.001	0.0371	0.0216	0.0284	0.0695	0.0201	0.1051	0.0011
3	rs72987180	140538648	1.12	0.033473375534751	0.97	0.112481740502774	0.191145058329051	0.253524251043668	0.0224	0.0223	0.0167	0.0031	0.1478	0.0035	0.0025	0.0506	0.0012	0.1159	0.1261	0.0405	0.0048	0.1186	0.0248	0.003	0.0043	0.0026	0.001	0.0375	0.0218	0.0281	0.07	0.0198	0.1055	0.0012
3	rs908821	140540718	1.12	0.033473375534751	0.97	0.112481740502774	0.150258587830908	0.236549984969912	0.0224	0.0225	0.0165	0.003	0.1484	0.0034	0.0025	0.051	0.0013	0.114	0.1256	0.0397	0.0047	0.1198	0.0245	0.003	0.0042	0.0027	0.001	0.0384	0.0219	0.028	0.0702	0.0196	0.1059	0.0013
3	rs6808549	140542380	1.12	0.033473375534751	0.97	0.112481740502774	0.120252870057023	0.260895773789267	0.0223	0.0226	0.0164	0.0027	0.149	0.0032	0.0025	0.0517	0.0014	0.113	0.125	0.0388	0.0045	0.1206	0.0242	0.0028	0.0038	0.0028	0.001	0.0391	0.0222	0.0279	0.0704	0.0196	0.1065	0.0013
3	rs13086288	140549085	1.12	0.033473375534751	0.97	0.112481740502774	0.119446226119604	0.256691534048033	0.0223	0.0226	0.0164	0.0027	0.149	0.0032	0.0025	0.0517	0.0014	0.1128	0.125	0.0388	0.0045	0.1206	0.0242	0.0028	0.0038	0.0028	0.001	0.0391	0.0222	0.028	0.0705	0.0196	0.1066	0.0013
3	rs76000782	140551931	1.12	0.033473375534751	0.97	0.112481740502774	0.121091821887736	0.260554092563123	0.0223	0.0226	0.0164	0.0027	0.149	0.0032	0.0025	0.0517	0.0014	0.1129	0.125	0.0388	0.0045	0.1206	0.0242	0.0028	0.0038	0.0028	0.001	0.0391	0.0222	0.028	0.0704	0.0196	0.1066	0.0013
3	rs56067840	140571784	1.12	0.033473375534751	0.97	0.112481740502774	0.118213909537086	0.266266994424014	0.0223	0.0226	0.0164	0.0026	0.1491	0.0032	0.0025	0.0517	0.0015	0.113	0.1249	0.0386	0.0045	0.1205	0.0242	0.0028	0.0038	0.0028	0.001	0.0392	0.0222	0.028	0.0703	0.0196	0.1067	0.0013
3	rs78781034	140578810	1.12	0.033473375534751	0.97	0.112481740502774	0.118328213815052	0.267988377979886	0.0223	0.0226	0.0164	0.0026	0.1491	0.0032	0.0025	0.0517	0.0015	0.113	0.1249	0.0386	0.0045	0.1205	0.0242	0.0028	0.0038	0.0028	0.001	0.0392	0.0222	0.028	0.0703	0.0196	0.1067	0.0013
3	rs1519195	140590013	1.12	0.033473375534751	0.97	0.112481740502774	0.104853791959419	0.263405709233921	0.0224	0.0225	0.0164	0.0026	0.1492	0.0032	0.0025	0.0518	0.0015	0.1128	0.1248	0.0385	0.0045	0.1205	0.0242	0.0028	0.0038	0.0027	0.001	0.0393	0.0221	0.0281	0.0703	0.0197	0.1068	0.0014
3	rs78555646	140598514	1.12	0.033473375534751	0.97	0.112481740502774	0.106346019156047	0.269252913958168	0.0224	0.0225	0.0164	0.0026	0.1492	0.0032	0.0025	0.0518	0.0015	0.1128	0.1248	0.0385	0.0045	0.1205	0.0242	0.0028	0.0038	0.0027	9e-04	0.0393	0.0221	0.0281	0.0703	0.0197	0.1068	0.0014
3	rs34352293	140621909	1.11	0.0400902197142525	0.97	0.112481740502774	0.104535732404685	0.246443475904627	0.0223	0.0225	0.0165	0.0026	0.1493	0.0032	0.0026	0.0519	0.0016	0.1128	0.1245	0.0381	0.0045	0.1204	0.0241	0.0028	0.0038	0.0027	9e-04	0.0396	0.0219	0.0281	0.0705	0.0196	0.1067	0.0015
3	rs76739145	140623389	1.11	0.0400902197142525	0.97	0.112481740502774	0.107123930326613	0.243762834060844	0.0223	0.0225	0.0165	0.0026	0.1494	0.0032	0.0027	0.052	0.0016	0.1129	0.1244	0.038	0.0045	0.1204	0.0241	0.0027	0.0038	0.0027	9e-04	0.0398	0.0219	0.028	0.0707	0.0195	0.1066	0.0015
3	rs1304850	140623504	1.11	0.0400902197142525	0.97	0.112481740502774	0.104244705538319	0.242314726367824	0.0223	0.0225	0.0165	0.0026	0.1495	0.0032	0.0027	0.052	0.0016	0.1129	0.1243	0.038	0.0045	0.1204	0.0241	0.0027	0.0038	0.0027	9e-04	0.0399	0.0219	0.028	0.0707	0.0195	0.1066	0.0015
3	rs72989084	140623789	1.11	0.0400902197142525	0.97	0.112481740502774	0.116677418713677	0.235777369120738	0.0223	0.0225	0.0166	0.0026	0.1497	0.0032	0.0027	0.052	0.0016	0.1127	0.1243	0.0379	0.0046	0.1204	0.0241	0.0027	0.0038	0.0027	9e-04	0.0399	0.0219	0.0279	0.0708	0.0195	0.1066	0.0014
3	rs72989093	140627251	1.11	0.0400902197142525	0.97	0.112481740502774	0.105039604204324	0.228205386790011	0.0222	0.0224	0.0164	0.0026	0.1503	0.003	0.0028	0.0521	0.0013	0.1123	0.1239	0.0376	0.0045	0.1206	0.0239	0.0027	0.0038	0.0026	8e-04	0.0403	0.0218	0.0277	0.0718	0.0193	0.107	0.0015
3	rs9830076	140631239	1.11	0.0400902197142525	0.97	0.112481740502774	0.104800740307376	0.225155616494644	0.0222	0.0224	0.0164	0.0026	0.1506	0.003	0.0028	0.0522	0.0013	0.1122	0.1239	0.0375	0.0044	0.1204	0.0238	0.0027	0.0038	0.0026	7e-04	0.0404	0.0218	0.0276	0.0721	0.0193	0.107	0.0015
3	rs4683387	140632237	1.11	0.0400902197142525	0.97	0.112481740502774	0.10398057354665	0.221254179915476	0.0222	0.0224	0.0164	0.0026	0.1506	0.003	0.0028	0.0522	0.0013	0.1123	0.1239	0.0375	0.0044	0.1204	0.0238	0.0027	0.0038	0.0026	7e-04	0.0404	0.0218	0.0276	0.0721	0.0193	0.107	0.0015
3	rs75659167	140637419	1.11	0.0400902197142525	0.98	0.0961760782036991	0.113001130365796	0.225155616494644	0.0222	0.0224	0.0163	0.0026	0.1506	0.003	0.0028	0.0522	0.0013	0.1123	0.1239	0.0375	0.0044	0.1204	0.0238	0.0027	0.0038	0.0026	7e-04	0.0404	0.0219	0.0276	0.0721	0.0193	0.1071	0.0015
3	rs16850915	140646641	1.11	0.0400902197142525	0.98	0.0961760782036991	0.141598013520658	0.217375121483188	0.022	0.0224	0.0162	0.0026	0.1506	0.0029	0.0028	0.0524	0.0012	0.1124	0.1241	0.037	0.0043	0.1204	0.0237	0.0027	0.0038	0.0025	6e-04	0.0408	0.022	0.0274	0.0722	0.0191	0.1073	0.0015
3	rs73233097	140660559	1.11	0.0400902197142525	0.98	0.0961760782036991	0.139472745874132	0.215551191397462	0.0219	0.0224	0.0162	0.0026	0.1506	0.0028	0.0028	0.0525	0.0012	0.1124	0.1241	0.037	0.0043	0.1205	0.0237	0.0027	0.0038	0.0025	6e-04	0.0409	0.0221	0.0274	0.0722	0.0191	0.1074	0.0014
3	rs75386521	140674226	1.11	0.0400902197142525	0.96	0.130782650589638	0.131376808941707	0.220390224613023	0.0219	0.0225	0.0162	0.0025	0.1506	0.0028	0.0028	0.0525	0.0012	0.1124	0.1242	0.037	0.0043	0.1206	0.0237	0.0027	0.0038	0.0025	6e-04	0.0409	0.0221	0.0274	0.0723	0.0191	0.1074	0.0014
3	rs73234808	140696425	1.11	0.0400902197142525	0.94	0.173887076546345	0.127034512366602	0.215658341327121	0.0219	0.0225	0.0162	0.0025	0.1505	0.0028	0.0028	0.0525	0.0012	0.1124	0.1242	0.0369	0.0043	0.1206	0.0237	0.0027	0.0038	0.0025	6e-04	0.0409	0.0221	0.0274	0.0723	0.0191	0.1074	0.0014
3	rs115408340	140699727	1.11	0.0400902197142525	0.94	0.173887076546345	0.127064362804527	0.214801633322173	0.0219	0.0225	0.0162	0.0025	0.1505	0.0028	0.0028	0.0525	0.0012	0.1124	0.1242	0.0369	0.0043	0.1206	0.0237	0.0027	0.0038	0.0025	6e-04	0.0409	0.0221	0.0274	0.0723	0.0191	0.1074	0.0014
3	rs79657393	140714978	1.11	0.0400902197142525	0.94	0.173887076546345	0.127841967457293	0.217912532524193	0.0219	0.0225	0.0162	0.0025	0.1506	0.0028	0.0028	0.0525	0.0012	0.1124	0.1241	0.0369	0.0043	0.1206	0.0237	0.0027	0.0038	0.0025	6e-04	0.0409	0.0221	0.0274	0.0723	0.0191	0.1074	0.0014
3	rs13065640	140716585	1.11	0.0400902197142525	0.94	0.173887076546345	0.125636338435919	0.211918564804875	0.0219	0.0224	0.0162	0.0025	0.1506	0.0028	0.0028	0.0525	0.0012	0.1124	0.1241	0.0369	0.0043	0.1206	0.0237	0.0027	0.0038	0.0025	6e-04	0.0409	0.0221	0.0274	0.0723	0.0191	0.1074	0.0014
3	rs9817384	140719861	1.11	0.0400902197142525	0.94	0.173887076546345	0.123102275853384	0.209366678391859	0.0219	0.0224	0.0163	0.0025	0.1506	0.0028	0.0028	0.0525	0.0013	0.1123	0.1242	0.0369	0.0043	0.1206	0.0238	0.0027	0.0038	0.0024	6e-04	0.041	0.0221	0.0274	0.0723	0.0191	0.1074	0.0014
3	rs17432494	140727198	1.11	0.0400902197142525	0.93	0.198940398764014	0.172266610819981	0.262834610220234	0.0219	0.0224	0.0162	0.0026	0.1505	0.0028	0.0028	0.0525	0.0015	0.1122	0.1241	0.0368	0.0043	0.1205	0.0238	0.0027	0.0038	0.0024	6e-04	0.0411	0.022	0.0274	0.0721	0.0191	0.1073	0.0014
3	rs112513240	140727382	1.11	0.0400902197142525	0.93	0.198940398764014	0.172767771984249	0.264320271843822	0.0219	0.0224	0.0162	0.0026	0.1505	0.0028	0.0028	0.0525	0.0015	0.1122	0.1241	0.0368	0.0043	0.1205	0.0238	0.0027	0.0038	0.0024	6e-04	0.0411	0.022	0.0274	0.0721	0.0191	0.1073	0.0014
3	rs6788711	140729616	1.11	0.0400902197142525	0.93	0.198940398764014	0.188874207809564	0.276762643611842	0.0219	0.0224	0.0162	0.0026	0.1505	0.0028	0.0028	0.0525	0.0015	0.1122	0.1241	0.0368	0.0043	0.1205	0.0238	0.0027	0.0038	0.0024	6e-04	0.0411	0.022	0.0274	0.0721	0.0191	0.1073	0.0014
3	rs6765380	140756501	1.11	0.0400902197142525	0.93	0.198940398764014	0.221830831052027	0.247115092261109	0.0218	0.0224	0.0162	0.0026	0.1502	0.0029	0.0029	0.0525	0.0015	0.112	0.1239	0.0367	0.0043	0.1204	0.0238	0.0028	0.0039	0.0024	6e-04	0.0413	0.022	0.0275	0.072	0.0192	0.1073	0.0014
3	rs6810025	140761280	1.11	0.0400902197142525	0.93	0.198940398764014	0.192019670663912	0.181991115950317	0.0218	0.0224	0.0161	0.0027	0.1502	0.0031	0.003	0.0525	0.0015	0.1115	0.1239	0.0366	0.0044	0.1204	0.0238	0.0028	0.0039	0.0024	6e-04	0.0418	0.0221	0.0274	0.0718	0.0193	0.1073	0.0014
3	rs9863891	140766012	1.11	0.0400902197142525	0.93	0.198940398764014	0.162420937394248	0.148737755876929	0.0217	0.0225	0.016	0.0028	0.1499	0.0032	0.0031	0.0525	0.0015	0.1113	0.1232	0.0363	0.0044	0.1206	0.0239	0.003	0.004	0.0024	6e-04	0.0422	0.0221	0.0274	0.0718	0.0196	0.1073	0.0014
3	rs73234855	140773103	1.1	0.0477200328108175	0.93	0.198940398764014	0.1380561175095	0.0951087221176865	0.0209	0.0232	0.0159	0.0033	0.1489	0.0042	0.0036	0.053	0.0013	0.1081	0.1219	0.0349	0.0049	0.1213	0.0239	0.0036	0.0044	0.0024	6e-04	0.0448	0.0221	0.0275	0.0714	0.0214	0.1062	0.0012
3	rs7651293	140776298	1.09	0.0564630724803212	0.9	0.289513196358555	0.145323073443665	0.0753165075465166	0.0202	0.0236	0.0158	0.0036	0.1486	0.0047	0.0039	0.0532	0.0012	0.1077	0.1215	0.0339	0.0052	0.1217	0.0236	0.0039	0.0046	0.0023	7e-04	0.0454	0.0221	0.0277	0.0712	0.0223	0.105	0.0011
3	rs79364052	140782336	1.08	0.0664216607683517	0.9	0.289513196358555	0.11350198423146	0.0600758931358558	0.0201	0.0236	0.0158	0.0037	0.1485	0.0048	0.0045	0.0533	0.0012	0.1077	0.1217	0.0337	0.0052	0.1216	0.0236	0.0039	0.0047	0.0023	7e-04	0.0456	0.0221	0.0277	0.0709	0.0224	0.1045	0.0011
3	rs919157	140782639	1.08	0.0664216607683517	0.9	0.289513196358555	0.112667985290079	0.0570741906382361	0.0201	0.0236	0.0158	0.0037	0.1484	0.0048	0.0045	0.0533	0.0012	0.1079	0.1217	0.0337	0.0052	0.1215	0.0236	0.0039	0.0048	0.0022	7e-04	0.0456	0.0221	0.0278	0.0708	0.0224	0.1045	0.0011
3	rs76674571	140795156	1.08	0.0664216607683517	0.9	0.289513196358555	0.121876117616182	0.0583060569503148	0.02	0.0236	0.0158	0.0037	0.1484	0.0049	0.0047	0.0533	0.0012	0.1079	0.1216	0.0336	0.0052	0.1215	0.0236	0.004	0.0048	0.0022	7e-04	0.0457	0.0221	0.0279	0.0707	0.0225	0.1041	0.0011
3	rs16851055	140799213	1.08	0.0664216607683517	0.9	0.289513196358555	0.131925809108804	0.0578509020105785	0.02	0.0236	0.0158	0.0038	0.1483	0.0051	0.005	0.0532	0.0011	0.1083	0.1214	0.0334	0.0053	0.1215	0.0237	0.0041	0.0048	0.0022	7e-04	0.0459	0.0221	0.0281	0.0703	0.0229	0.1031	0.0011
3	rs76248437	140804910	1.08	0.0664216607683517	0.9	0.289513196358555	0.168217206076776	0.0675857287633521	0.0201	0.0237	0.0158	0.0037	0.1483	0.0052	0.0054	0.0532	0.001	0.1087	0.1213	0.033	0.0054	0.1219	0.0237	0.0042	0.0048	0.0022	7e-04	0.046	0.022	0.028	0.0701	0.0231	0.1024	0.001
3	rs76638310	140805465	1.08	0.0664216607683517	0.9	0.289513196358555	0.168782161392889	0.0682108564258629	0.0201	0.0237	0.0158	0.0037	0.1483	0.0052	0.0054	0.0532	0.001	0.1088	0.1213	0.033	0.0054	0.1219	0.0237	0.0042	0.0048	0.0022	7e-04	0.046	0.022	0.028	0.0701	0.0231	0.1024	0.001
3	rs114299745	140806392	1.08	0.0664216607683517	0.9	0.289513196358555	0.166178498918604	0.0659305037042551	0.0201	0.0237	0.0158	0.0037	0.1483	0.0052	0.0054	0.0532	9e-04	0.1087	0.1213	0.033	0.0054	0.1219	0.0238	0.0042	0.0048	0.0022	7e-04	0.046	0.022	0.028	0.0701	0.0231	0.1024	0.001
3	rs6788334	140809235	1.08	0.0664216607683517	0.9	0.289513196358555	0.156709586080875	0.058632100491538	0.0201	0.0237	0.0158	0.0037	0.1483	0.0052	0.0055	0.0531	9e-04	0.1087	0.1213	0.0329	0.0055	0.122	0.0238	0.0042	0.0048	0.0022	7e-04	0.046	0.022	0.028	0.07	0.0232	0.1024	0.001
3	rs9866203	140810027	1.08	0.0664216607683517	0.9	0.289513196358555	0.166809648554312	0.0720829389162697	0.0201	0.0237	0.0157	0.0037	0.1483	0.0052	0.0055	0.0531	9e-04	0.1087	0.1212	0.0329	0.0055	0.1219	0.0238	0.0042	0.0048	0.0022	7e-04	0.046	0.022	0.028	0.0701	0.0232	0.1023	0.001
3	rs62283587	140810195	1.08	0.0664216607683517	0.9	0.289513196358555	0.167864669741214	0.0713723338817499	0.0201	0.0237	0.0157	0.0037	0.1483	0.0052	0.0055	0.0531	9e-04	0.1087	0.1212	0.0329	0.0055	0.1219	0.0238	0.0042	0.0048	0.0022	7e-04	0.046	0.022	0.028	0.0701	0.0232	0.1023	0.001
3	rs72981989	140813804	1.08	0.0664216607683517	0.89	0.325204496311925	0.190045540469099	0.0662739246303819	0.0201	0.0233	0.0157	0.0037	0.1483	0.0052	0.0055	0.0531	8e-04	0.1085	0.1212	0.0329	0.0056	0.122	0.024	0.0042	0.0048	0.0022	8e-04	0.0461	0.022	0.028	0.0702	0.0232	0.1022	0.001
3	rs72981992	140814096	1.08	0.0664216607683517	0.89	0.325204496311925	0.195887382957044	0.0649047369682324	0.0202	0.0234	0.0157	0.0037	0.1483	0.0052	0.0055	0.0531	8e-04	0.1086	0.1211	0.0329	0.0056	0.1222	0.024	0.0042	0.0048	0.0022	8e-04	0.0461	0.022	0.028	0.0703	0.0232	0.102	0.001
3	rs62283594	140826436	1.08	0.0664216607683517	0.89	0.325204496311925	0.205808591384981	0.0584363811717899	0.0199	0.023	0.0157	0.0038	0.1485	0.005	0.0056	0.0529	8e-04	0.1086	0.1209	0.033	0.0057	0.1226	0.0242	0.0043	0.0048	0.0022	8e-04	0.0461	0.022	0.0281	0.0703	0.0232	0.1017	0.001
3	rs1426956	140828477	1.08	0.0664216607683517	0.89	0.325204496311925	0.204780253973643	0.0583712035217397	0.0199	0.023	0.0157	0.0038	0.1485	0.005	0.0056	0.0529	8e-04	0.1086	0.1209	0.033	0.0057	0.1227	0.0242	0.0043	0.0048	0.0022	8e-04	0.0461	0.022	0.0281	0.0703	0.0232	0.1017	0.001
3	rs899348	140828801	1.08	0.0664216607683517	0.88	0.363814363818289	0.205135887177394	0.0580457816552925	0.0199	0.023	0.0157	0.0038	0.1485	0.005	0.0056	0.0529	8e-04	0.1085	0.1209	0.033	0.0057	0.1227	0.0242	0.0043	0.0048	0.0022	8e-04	0.0461	0.022	0.0281	0.0703	0.0232	0.1017	0.001
3	rs76598000	140835478	1.08	0.0664216607683517	0.88	0.363814363818289	0.204780253973643	0.0594834419363635	0.0199	0.023	0.0157	0.0038	0.1485	0.005	0.0056	0.0529	8e-04	0.1085	0.1209	0.033	0.0057	0.1227	0.0242	0.0043	0.0048	0.0022	8e-04	0.0461	0.022	0.0281	0.0703	0.0232	0.1016	0.001
3	rs1426972	140844597	1.08	0.0664216607683517	0.88	0.363814363818289	0.207396338124456	0.0626719286042323	0.0199	0.023	0.0157	0.0038	0.1485	0.005	0.0056	0.0529	8e-04	0.1086	0.1209	0.033	0.0057	0.1226	0.0242	0.0043	0.0048	0.0022	8e-04	0.0461	0.022	0.0281	0.0703	0.0233	0.1017	0.001
3	rs1007118	140845585	1.08	0.0664216607683517	0.88	0.363814363818289	0.239776227058556	0.104686835934905	0.0199	0.023	0.0157	0.0038	0.1485	0.005	0.0056	0.0529	8e-04	0.1085	0.1208	0.033	0.0057	0.1227	0.0242	0.0043	0.0048	0.0022	8e-04	0.0462	0.022	0.0281	0.0703	0.0233	0.1016	0.001
3	rs76287391	140862883	1.07	0.0776994191057832	0.88	0.363814363818289	0.23912967640998	0.0642925244573774	0.0199	0.0231	0.0159	0.0038	0.1483	0.0051	0.0057	0.053	9e-04	0.108	0.1202	0.0327	0.0057	0.1229	0.0242	0.0044	0.0048	0.0022	9e-04	0.047	0.0217	0.028	0.0707	0.0236	0.101	0.001
3	rs76848247	140862996	1.07	0.0776994191057832	0.88	0.363814363818289	0.239689964652017	0.065041115434425	0.0199	0.0231	0.0159	0.0038	0.1482	0.0051	0.0057	0.053	9e-04	0.108	0.1202	0.0327	0.0057	0.1229	0.0242	0.0044	0.0048	0.0022	9e-04	0.047	0.0217	0.028	0.0708	0.0236	0.101	0.001
3	rs2291043	140866631	1.06	0.0904005175896243	0.88	0.363814363818289	0.260566964268959	0.0827839899811906	0.02	0.0232	0.0162	0.0039	0.1483	0.0053	0.0061	0.053	9e-04	0.1068	0.1185	0.032	0.0056	0.1237	0.0243	0.0046	0.0049	0.0023	9e-04	0.0479	0.0213	0.0288	0.0719	0.0241	0.0994	0.001
3	rs58162346	140866848	1.05	0.104628957265627	0.88	0.363814363818289	0.265558738865458	0.0944724422579487	0.02	0.0232	0.0162	0.0039	0.1484	0.0053	0.0061	0.0529	9e-04	0.107	0.1178	0.032	0.0056	0.1237	0.0243	0.0046	0.0049	0.0022	0.001	0.0483	0.0213	0.0291	0.072	0.0241	0.0988	0.001
3	rs74555837	140866898	1.05	0.104628957265627	0.88	0.363814363818289	0.292486651851616	0.100503156051282	0.02	0.0232	0.0163	0.0039	0.1485	0.0053	0.0061	0.0529	9e-04	0.1069	0.1177	0.032	0.0056	0.1237	0.0243	0.0046	0.0049	0.0022	0.001	0.0483	0.0213	0.0291	0.072	0.0241	0.0987	0.001
3	rs2291042	140867094	1.05	0.104628957265627	0.88	0.363814363818289	0.302277452674802	0.103696486231095	0.0199	0.0232	0.0164	0.0039	0.1488	0.0055	0.0061	0.053	9e-04	0.1068	0.1173	0.032	0.0056	0.1238	0.0243	0.0046	0.0048	0.0022	0.001	0.0486	0.0212	0.0292	0.072	0.0242	0.0983	0.001
3	rs73234877	140867616	1.05	0.104628957265627	0.88	0.363814363818289	0.330312443834587	0.116678387763124	0.02	0.0232	0.0168	0.0039	0.1504	0.0054	0.006	0.053	9e-04	0.1065	0.1162	0.0318	0.0056	0.1241	0.0241	0.0045	0.0047	0.0023	0.0011	0.0493	0.021	0.0292	0.0721	0.0244	0.0973	9e-04
3	rs9835509	140868001	1.04	0.120487900976968	0.88	0.363814363818289	0.376492666785523	0.133299183761974	0.0201	0.0232	0.017	0.0039	0.1515	0.0053	0.0059	0.0529	0.001	0.1062	0.1152	0.0318	0.0057	0.1242	0.024	0.0045	0.0046	0.0023	0.0012	0.0497	0.0208	0.0292	0.0722	0.0246	0.0965	9e-04
3	rs9860331	140877955	1.03	0.13807906481078	0.88	0.363814363818289	0.433657053702187	0.183816025136893	0.0203	0.0232	0.0174	0.0039	0.1532	0.0052	0.0058	0.0529	0.0011	0.1057	0.1137	0.0321	0.0059	0.124	0.0239	0.0045	0.0045	0.0023	0.0013	0.0504	0.0206	0.0292	0.0726	0.0247	0.0953	9e-04
3	rs77559634	140887779	1.03	0.13807906481078	0.88	0.363814363818289	0.431659165168379	0.182294833329687	0.0203	0.0231	0.0174	0.0039	0.1534	0.0051	0.0058	0.0528	0.0011	0.1057	0.1136	0.0322	0.0059	0.124	0.0239	0.0045	0.0045	0.0023	0.0013	0.0505	0.0206	0.0292	0.0727	0.0247	0.0952	9e-04
3	rs73234881	140893597	1.03	0.13807906481078	0.88	0.363814363818289	0.443060640096369	0.19344655532836	0.0203	0.0231	0.0174	0.0039	0.1534	0.0051	0.0058	0.0528	0.0012	0.1056	0.1134	0.0324	0.0059	0.124	0.0239	0.0045	0.0045	0.0023	0.0014	0.0506	0.0206	0.0292	0.0727	0.0247	0.0952	9e-04
3	rs7610372	140898665	1.03	0.13807906481078	0.88	0.363814363818289	0.440033547644708	0.195517067294182	0.0204	0.0231	0.0173	0.0039	0.1535	0.0051	0.0058	0.0527	0.0012	0.1055	0.1133	0.0324	0.0059	0.1241	0.0239	0.0045	0.0045	0.0023	0.0014	0.0507	0.0206	0.0292	0.0728	0.0246	0.0951	9e-04
3	rs1949113	140901132	1.03	0.13807906481078	0.88	0.363814363818289	0.432422524396801	0.193653270935827	0.0204	0.0231	0.0173	0.0039	0.1535	0.0051	0.0058	0.0527	0.0012	0.1055	0.1132	0.0324	0.0059	0.1242	0.0239	0.0045	0.0045	0.0023	0.0014	0.0508	0.0206	0.0292	0.0728	0.0246	0.0951	9e-04
3	rs72987308	140903290	1.03	0.13807906481078	0.88	0.363814363818289	0.433657053702187	0.202402220991844	0.0203	0.0231	0.0174	0.0039	0.1536	0.0051	0.0058	0.0526	0.0012	0.1054	0.1131	0.0324	0.0059	0.1242	0.0239	0.0045	0.0045	0.0023	0.0015	0.0509	0.0206	0.0292	0.0729	0.0246	0.095	9e-04
3	rs9289620	140903322	1.03	0.13807906481078	0.88	0.363814363818289	0.433362960152103	0.202507155376648	0.0203	0.0231	0.0174	0.0039	0.1536	0.0051	0.0058	0.0526	0.0012	0.1054	0.1131	0.0324	0.0059	0.1242	0.0239	0.0045	0.0045	0.0023	0.0015	0.0509	0.0206	0.0292	0.0729	0.0246	0.095	9e-04
3	rs1567562	140905084	1.03	0.13807906481078	0.88	0.363814363818289	0.444846059735684	0.205769121028153	0.0203	0.0231	0.0174	0.0039	0.1536	0.005	0.0057	0.0526	0.0012	0.1054	0.1131	0.0324	0.0059	0.1243	0.0239	0.0045	0.0044	0.0023	0.0015	0.0509	0.0207	0.0291	0.0729	0.0246	0.0949	9e-04
3	rs6776299	140905876	1.03	0.13807906481078	0.88	0.363814363818289	0.44401242384007	0.206508097723319	0.0203	0.0231	0.0174	0.0039	0.1536	0.005	0.0057	0.0526	0.0012	0.1054	0.1131	0.0324	0.0059	0.1243	0.0239	0.0045	0.0044	0.0023	0.0016	0.0509	0.0207	0.0291	0.073	0.0246	0.0949	9e-04
3	rs34199471	140909344	1.03	0.13807906481078	0.88	0.363814363818289	0.450043754349176	0.216623479164879	0.0202	0.0231	0.0175	0.0039	0.154	0.0051	0.0057	0.0527	0.0012	0.1053	0.1129	0.0323	0.006	0.1244	0.0238	0.0045	0.0044	0.0024	0.0017	0.051	0.0208	0.029	0.0729	0.0246	0.0945	0.001
3	rs114059302	140920129	1.03	0.13807906481078	0.88	0.363814363818289	0.473277114854291	0.23876192736424	0.0202	0.0232	0.0176	0.0039	0.1541	0.0051	0.0057	0.0528	0.0013	0.1044	0.1129	0.0322	0.0061	0.1247	0.0238	0.0045	0.0044	0.0023	0.0017	0.0511	0.0209	0.029	0.073	0.0248	0.0942	0.001
3	rs115836992	140937039	1.03	0.13807906481078	0.88	0.363814363818289	0.531848587273068	0.256011788873321	0.0202	0.0232	0.0178	0.0038	0.1543	0.0052	0.0057	0.0527	0.0013	0.104	0.1127	0.0321	0.0063	0.1251	0.0238	0.0045	0.0044	0.0023	0.0018	0.0511	0.0211	0.029	0.0728	0.025	0.0933	0.0011
3	rs2291039	140947647	1.03	0.13807906481078	0.88	0.363814363818289	0.532433240456211	0.264892375237076	0.0202	0.0232	0.0179	0.0038	0.1544	0.0052	0.0057	0.0527	0.0013	0.1039	0.1127	0.0321	0.0063	0.1253	0.0238	0.0045	0.0044	0.0023	0.0018	0.0512	0.0211	0.029	0.0728	0.0251	0.093	0.0011
3	rs114153571	140949422	1.03	0.13807906481078	0.88	0.363814363818289	0.536469122195503	0.267184636499526	0.0202	0.0231	0.0179	0.0038	0.1545	0.0052	0.0057	0.0528	0.0013	0.1036	0.1126	0.0321	0.0063	0.1256	0.0238	0.0045	0.0044	0.0023	0.0018	0.0512	0.0211	0.029	0.0728	0.0251	0.0929	0.0011
3	rs55849244	140950059	1.03	0.13807906481078	0.88	0.363814363818289	0.535947552131517	0.269598107849824	0.0202	0.0231	0.0179	0.0039	0.1545	0.0052	0.0057	0.0528	0.0013	0.1035	0.1125	0.0321	0.0063	0.1257	0.0238	0.0045	0.0044	0.0023	0.0018	0.0512	0.0211	0.029	0.0728	0.0251	0.0929	0.0011
3	rs9876155	140951724	1.03	0.13807906481078	0.88	0.363814363818289	0.536403912802913	0.265464863944612	0.0202	0.0231	0.0179	0.0039	0.1545	0.0052	0.0057	0.0528	0.0013	0.1035	0.1126	0.0321	0.0063	0.1257	0.0238	0.0045	0.0044	0.0023	0.0018	0.0512	0.0211	0.029	0.0728	0.0251	0.0929	0.0011
3	rs13089646	140956453	1.03	0.13807906481078	0.87	0.405435896572436	0.537578255882561	0.265693967193314	0.0202	0.0231	0.0179	0.0039	0.1547	0.0052	0.0057	0.0528	0.0013	0.1035	0.1125	0.0321	0.0063	0.1258	0.0238	0.0045	0.0044	0.0024	0.0018	0.0512	0.0211	0.0289	0.0728	0.0251	0.0928	0.0011
3	rs115967948	140960483	1.02	0.157502178544443	0.87	0.405435896572436	0.538427148275615	0.245996054576213	0.0202	0.0231	0.0179	0.0039	0.1554	0.0053	0.0057	0.0527	0.0013	0.1038	0.1123	0.0319	0.0063	0.1259	0.0237	0.0046	0.0044	0.0024	0.0018	0.051	0.0211	0.0287	0.0728	0.0253	0.0922	0.0011
3	rs7618821	140961176	1.02	0.157502178544443	0.87	0.405435896572436	0.535100513138099	0.238208322460195	0.0202	0.0231	0.0179	0.0039	0.1557	0.0053	0.0057	0.0528	0.0012	0.1041	0.1122	0.0319	0.0063	0.1259	0.0237	0.0046	0.0044	0.0024	0.0017	0.051	0.021	0.0285	0.0727	0.0253	0.0919	0.0011
3	rs111906841	140961654	1.02	0.157502178544443	0.87	0.405435896572436	0.538688473403159	0.23599803355432	0.0202	0.0231	0.0179	0.0039	0.1557	0.0053	0.0057	0.0528	0.0012	0.1041	0.1123	0.0319	0.0063	0.1259	0.0237	0.0046	0.0044	0.0024	0.0017	0.051	0.021	0.0285	0.0728	0.0253	0.0919	0.0011
3	rs35181128	140961787	1.02	0.157502178544443	0.87	0.405435896572436	0.538557803342488	0.235887693037499	0.0202	0.0231	0.0179	0.0039	0.1557	0.0053	0.0057	0.0528	0.0012	0.1041	0.1123	0.0319	0.0063	0.1259	0.0237	0.0046	0.0044	0.0024	0.0017	0.051	0.021	0.0285	0.0728	0.0253	0.0919	0.0011
3	rs62281961	140964609	1.02	0.157502178544443	0.87	0.405435896572436	0.541043097316185	0.234124505675388	0.0202	0.0231	0.0179	0.0039	0.1557	0.0053	0.0057	0.0528	0.0012	0.1041	0.1123	0.0319	0.0063	0.1259	0.0237	0.0046	0.0044	0.0024	0.0017	0.051	0.021	0.0284	0.0728	0.0253	0.0919	0.0011
3	rs17204236	140966524	1.02	0.157502178544443	0.87	0.405435896572436	0.540453986244103	0.232036267690517	0.0202	0.0231	0.0179	0.0039	0.1557	0.0053	0.0057	0.0528	0.0012	0.1041	0.1123	0.0319	0.0063	0.1259	0.0236	0.0046	0.0044	0.0024	0.0017	0.051	0.021	0.0284	0.0728	0.0253	0.0919	0.0011
3	rs17204243	140967948	1.02	0.157502178544443	0.87	0.405435896572436	0.539472808582026	0.231926527841757	0.0201	0.0231	0.018	0.0039	0.1558	0.0053	0.0058	0.0528	0.0012	0.1041	0.1123	0.0319	0.0063	0.1259	0.0236	0.0046	0.0044	0.0024	0.0017	0.0509	0.021	0.0284	0.0728	0.0253	0.0919	0.0011
3	rs113757795	140968701	1.02	0.157502178544443	0.87	0.405435896572436	0.539603583571819	0.231049213389563	0.0201	0.0231	0.018	0.0039	0.1557	0.0054	0.0058	0.0528	0.0012	0.1041	0.1123	0.0319	0.0063	0.1259	0.0237	0.0046	0.0044	0.0024	0.0017	0.0509	0.021	0.0283	0.0728	0.0253	0.0919	0.0011
3	rs74520724	140974364	1.02	0.157502178544443	0.87	0.405435896572436	0.544912553609133	0.230610959567407	0.0201	0.0231	0.018	0.0039	0.1557	0.0054	0.0058	0.0529	0.0012	0.1042	0.1122	0.0318	0.0063	0.126	0.0236	0.0046	0.0044	0.0024	0.0017	0.051	0.021	0.0282	0.0729	0.0253	0.0918	0.0011
3	rs9289627	140974470	1.02	0.157502178544443	0.87	0.405435896572436	0.544124491025291	0.230610959567407	0.0201	0.0231	0.018	0.0039	0.1557	0.0054	0.0058	0.0529	0.0012	0.1042	0.1122	0.0318	0.0063	0.126	0.0236	0.0046	0.0044	0.0024	0.0017	0.051	0.021	0.0282	0.0729	0.0253	0.0918	0.0011
3	rs76389720	140975572	1.02	0.157502178544443	0.87	0.405435896572436	0.54701668377937	0.231049213389563	0.0201	0.0231	0.018	0.0039	0.1557	0.0054	0.0058	0.0529	0.0012	0.1042	0.1122	0.0318	0.0063	0.126	0.0236	0.0046	0.0044	0.0024	0.0017	0.051	0.021	0.0282	0.0729	0.0253	0.0918	0.0011
3	rs114507691	140975722	1.02	0.157502178544443	0.87	0.405435896572436	0.547279968880806	0.231049213389563	0.0201	0.0231	0.018	0.0039	0.1557	0.0054	0.0058	0.0529	0.0012	0.1042	0.1122	0.0318	0.0063	0.126	0.0236	0.0046	0.0044	0.0024	0.0017	0.051	0.021	0.0282	0.0729	0.0253	0.0918	0.0011
3	rs75879116	140976819	1.02	0.157502178544443	0.87	0.405435896572436	0.54952030239247	0.232146024310052	0.0201	0.0231	0.018	0.0039	0.1557	0.0054	0.0058	0.0529	0.0012	0.1042	0.1122	0.0318	0.0063	0.126	0.0236	0.0046	0.0044	0.0024	0.0017	0.051	0.021	0.0282	0.0729	0.0253	0.0918	0.0011
3	rs16851254	140979411	1.02	0.157502178544443	0.87	0.405435896572436	0.553285821562752	0.236439561525388	0.0201	0.0231	0.018	0.0039	0.1557	0.0054	0.0058	0.0529	0.0012	0.1042	0.1122	0.0318	0.0063	0.126	0.0236	0.0047	0.0044	0.0024	0.0017	0.051	0.0211	0.0282	0.0728	0.0253	0.0918	0.0011
3	rs1110270	140987156	1.02	0.157502178544443	0.87	0.405435896572436	0.553418164709106	0.238872697788585	0.0201	0.0232	0.018	0.004	0.1558	0.0054	0.0058	0.0529	0.0012	0.1043	0.112	0.0318	0.0062	0.126	0.0235	0.0047	0.0044	0.0024	0.0018	0.051	0.0211	0.0281	0.0728	0.0253	0.0915	0.0011
3	rs16851272	140990415	1.02	0.157502178544443	0.87	0.405435896572436	0.566259143982976	0.24778728896017	0.0201	0.0232	0.018	0.004	0.1558	0.0054	0.0058	0.0529	0.0013	0.1043	0.1121	0.0318	0.0062	0.126	0.0234	0.0047	0.0045	0.0024	0.0018	0.0511	0.0211	0.0281	0.0727	0.0252	0.0914	0.0011
3	rs76390151	140992826	1.02	0.157502178544443	0.87	0.405435896572436	0.569876649127522	0.256238307610943	0.0201	0.0232	0.018	0.004	0.1558	0.0054	0.0059	0.0529	0.0013	0.1043	0.1121	0.0319	0.0062	0.126	0.0233	0.0047	0.0045	0.0025	0.0018	0.0511	0.021	0.0281	0.0729	0.0252	0.0913	0.0011
3	rs57231754	140993544	1.02	0.157502178544443	0.87	0.405435896572436	0.569608316530549	0.256464889347854	0.0201	0.0232	0.018	0.004	0.1559	0.0054	0.0059	0.0529	0.0013	0.1043	0.1121	0.0319	0.0062	0.126	0.0233	0.0047	0.0045	0.0025	0.0018	0.0511	0.021	0.0281	0.0729	0.0251	0.0913	0.0011
3	rs79266606	140997050	1.02	0.157502178544443	0.87	0.405435896572436	0.573235785708508	0.26294879905751	0.0201	0.0232	0.0179	0.004	0.1558	0.0054	0.0059	0.053	0.0013	0.1042	0.112	0.0319	0.0062	0.1259	0.0233	0.0047	0.0045	0.0025	0.0018	0.0512	0.021	0.0281	0.0729	0.0251	0.0913	0.0011
3	rs13087169	140998214	1.02	0.157502178544443	0.87	0.405435896572436	0.569340042983668	0.268562937978987	0.0201	0.0232	0.0179	0.004	0.1558	0.0054	0.0059	0.053	0.0013	0.1042	0.112	0.032	0.0062	0.1258	0.0233	0.0047	0.0045	0.0025	0.0018	0.0512	0.021	0.0281	0.0729	0.0251	0.0913	0.0011
3	rs56091384	141000231	1.02	0.157502178544443	0.87	0.405435896572436	0.597761092340747	0.293032734685178	0.0201	0.0232	0.0179	0.004	0.1558	0.0054	0.0059	0.0531	0.0013	0.1042	0.112	0.032	0.0062	0.1258	0.0233	0.0047	0.0045	0.0025	0.0018	0.0513	0.021	0.0281	0.0729	0.0251	0.0912	0.0011
3	rs77564161	141004922	1.02	0.157502178544443	0.87	0.405435896572436	0.64573905239189	0.301927843427044	0.0201	0.0231	0.0179	0.0041	0.1559	0.0055	0.0059	0.053	0.0013	0.1041	0.112	0.032	0.0062	0.1256	0.0234	0.0047	0.0046	0.0025	0.0018	0.0513	0.021	0.0281	0.0729	0.0251	0.091	0.0011
3	rs1567557	141005867	1.02	0.157502178544443	0.87	0.405435896572436	0.654006735786818	0.306704457765356	0.0201	0.0231	0.0179	0.0041	0.1559	0.0055	0.0059	0.053	0.0013	0.1041	0.112	0.032	0.0062	0.1256	0.0234	0.0048	0.0046	0.0025	0.0018	0.0513	0.021	0.0281	0.0729	0.0251	0.091	0.0011
3	rs11708566	141006658	1.02	0.157502178544443	0.87	0.405435896572436	0.650651149258178	0.303477778828455	0.0201	0.0231	0.0179	0.0041	0.1559	0.0055	0.0059	0.053	0.0013	0.1041	0.112	0.032	0.0062	0.1256	0.0234	0.0048	0.0046	0.0025	0.0018	0.0513	0.021	0.0282	0.0728	0.0251	0.091	0.0011
3	rs115547793	141010132	1.02	0.157502178544443	0.87	0.405435896572436	0.798558447938242	0.342853389947382	0.0199	0.0235	0.0179	0.0042	0.1567	0.0058	0.0062	0.0533	0.0014	0.1039	0.1125	0.0325	0.0067	0.1242	0.0236	0.0052	0.0048	0.0026	0.0018	0.052	0.0201	0.0279	0.0727	0.0256	0.0876	0.0013
3	rs9881024	141010348	1.02	0.157502178544443	0.87	0.405435896572436	0.766746159370558	0.340382396347649	0.0199	0.0236	0.0179	0.0042	0.1568	0.0058	0.0062	0.0534	0.0014	0.1039	0.1127	0.0326	0.0068	0.1242	0.0235	0.0052	0.0049	0.0026	0.0017	0.0521	0.02	0.0279	0.0727	0.0256	0.0871	0.0014
3	Affx-21287848	141011630	1.02	0.157502178544443	0.87	0.405435896572436	0.760008028548732	0.312345494932485	0.0198	0.0235	0.0175	0.0043	0.1568	0.006	0.0062	0.0537	0.0014	0.1042	0.1136	0.0327	0.0067	0.1243	0.0229	0.0054	0.0048	0.0023	0.0016	0.0522	0.0201	0.0276	0.0727	0.0256	0.0867	0.0014
3	rs11918872	141020528	1	0.202230525110681	0.87	0.405435896572436	0.841840362785119	0.297173804336051	0.0189	0.0234	0.0166	0.0043	0.1594	0.006	0.0054	0.0547	0.0012	0.1062	0.1177	0.0329	0.0069	0.1235	0.0228	0.0055	0.0048	0.0026	0.0014	0.0514	0.0196	0.0266	0.0727	0.0249	0.0831	0.0015
3	rs4683401	141022270	0.99	0.227721472602965	0.87	0.405435896572436	0.879084938689219	0.372266566045819	0.0189	0.0235	0.0164	0.0043	0.1598	0.006	0.0052	0.0545	0.0012	0.1067	0.1185	0.033	0.0069	0.1234	0.0225	0.0053	0.0047	0.0026	0.0013	0.0515	0.0195	0.0265	0.0728	0.0248	0.0827	0.0014
3	rs11917422	141022487	0.99	0.227721472602965	0.86	0.450156947394433	0.835938586274026	0.366455098977251	0.0189	0.0236	0.0164	0.0043	0.1599	0.0059	0.0051	0.0545	0.0013	0.1071	0.1186	0.033	0.007	0.1233	0.0225	0.0053	0.0047	0.0026	0.0013	0.0515	0.0195	0.0266	0.0729	0.0248	0.0823	0.0015
3	rs62281976	141022610	0.99	0.227721472602965	0.86	0.450156947394433	0.926967293202531	0.421752534991951	0.0193	0.0237	0.0163	0.0043	0.1601	0.0058	0.0051	0.0548	0.0013	0.1072	0.1186	0.033	0.0069	0.1231	0.0224	0.0052	0.0046	0.0026	0.0013	0.0516	0.0195	0.0266	0.0728	0.0249	0.0816	0.0015
3	rs74494598	141023856	0.98	0.255415240389183	0.86	0.450156947394433	0.794190940808144	0.389597183044396	0.0195	0.0241	0.0161	0.0041	0.161	0.0056	0.0047	0.055	0.0014	0.1082	0.1191	0.033	0.0066	0.123	0.0224	0.0049	0.0045	0.0028	0.0013	0.0516	0.0196	0.0263	0.0724	0.025	0.0803	0.0016
3	rs62281979	141024646	0.98	0.255415240389183	0.86	0.450156947394433	0.744563789669325	0.362678977162709	0.0195	0.0242	0.016	0.0041	0.1612	0.0056	0.0046	0.0551	0.0014	0.1084	0.1193	0.0329	0.0066	0.1229	0.0223	0.0049	0.0045	0.0028	0.0013	0.0517	0.0196	0.0262	0.0723	0.025	0.0801	0.0016
3	rs114924861	141026060	0.98	0.255415240389183	0.86	0.450156947394433	0.706528882576046	0.36771626390783	0.0197	0.0243	0.0159	0.004	0.1615	0.0055	0.0045	0.0552	0.0015	0.1085	0.1196	0.0329	0.0066	0.1226	0.0223	0.0048	0.0044	0.0029	0.0013	0.0516	0.0196	0.0261	0.0723	0.0249	0.0801	0.0017
3	rs9968231	141027614	0.97	0.285396128624663	0.86	0.450156947394433	0.675028857845731	0.369736671463666	0.0197	0.0243	0.0159	0.004	0.1616	0.0055	0.0044	0.0552	0.0015	0.1086	0.1198	0.0329	0.0066	0.1224	0.0223	0.0047	0.0044	0.0029	0.0014	0.0516	0.0196	0.0261	0.0723	0.0249	0.0801	0.0017
3	rs77293294	141029729	0.97	0.285396128624663	0.86	0.450156947394433	0.681350181545179	0.375308838075504	0.0197	0.0244	0.0158	0.004	0.1616	0.0054	0.0043	0.0552	0.0015	0.1087	0.12	0.0329	0.0066	0.1223	0.0223	0.0047	0.0044	0.0029	0.0014	0.0516	0.0196	0.0261	0.0723	0.0249	0.08	0.0017
3	rs12630390	141030543	0.97	0.285396128624663	0.86	0.450156947394433	0.688868205958763	0.375816559261941	0.0196	0.0244	0.0158	0.004	0.1617	0.0054	0.0043	0.0551	0.0015	0.1087	0.12	0.0329	0.0066	0.1222	0.0224	0.0047	0.0044	0.0029	0.0014	0.0516	0.0195	0.0261	0.0723	0.025	0.08	0.0017
3	rs72632315	141031414	0.97	0.285396128624663	0.86	0.450156947394433	0.618991166876392	0.409482667189685	0.0196	0.0245	0.0155	0.0039	0.1619	0.0053	0.0041	0.0554	0.0015	0.1091	0.1209	0.0329	0.0065	0.1217	0.0223	0.0045	0.0043	0.0031	0.0014	0.0514	0.0194	0.0259	0.0721	0.0249	0.0801	0.0018
3	rs78057979	141031925	0.97	0.285396128624663	0.86	0.450156947394433	0.575660067681908	0.398473212365151	0.0197	0.0245	0.0154	0.0038	0.1621	0.0052	0.004	0.0555	0.0015	0.1093	0.1215	0.0328	0.0064	0.1216	0.0223	0.0044	0.0042	0.0031	0.0014	0.0512	0.0194	0.0259	0.0722	0.025	0.0802	0.0018
3	rs114203060	141032086	0.97	0.285396128624663	0.86	0.450156947394433	0.567597704822285	0.383583052658114	0.0196	0.0246	0.0154	0.0037	0.1622	0.0051	0.004	0.0554	0.0015	0.1094	0.1216	0.0327	0.0064	0.1216	0.0223	0.0044	0.0042	0.0031	0.0014	0.0512	0.0194	0.0259	0.0722	0.025	0.0803	0.0018
3	rs75378591	141039247	0.94	0.389848785336034	0.86	0.450156947394433	0.465266201934974	0.397699195152455	0.019	0.025	0.0146	0.0031	0.1632	0.0043	0.0033	0.0544	0.0013	0.1126	0.1263	0.0315	0.0054	0.1199	0.0219	0.0033	0.0036	0.0031	0.0013	0.0511	0.0194	0.0256	0.0721	0.0252	0.0824	0.0016
3	rs16851341	141040055	0.94	0.389848785336034	0.86	0.450156947394433	0.406445738387944	0.352165307470376	0.019	0.025	0.0147	0.0031	0.1633	0.0043	0.0033	0.0544	0.0013	0.1126	0.1263	0.0315	0.0054	0.1199	0.0219	0.0033	0.0036	0.0031	0.0013	0.0511	0.0194	0.0256	0.0721	0.0252	0.0824	0.0016
3	rs73232970	141044944	0.94	0.389848785336034	0.86	0.450156947394433	0.368480978167374	0.301332348883514	0.019	0.025	0.0147	0.0031	0.1633	0.0043	0.0033	0.0544	0.0013	0.1127	0.1264	0.0315	0.0054	0.1199	0.0219	0.0033	0.0036	0.0031	0.0013	0.0511	0.0194	0.0256	0.0722	0.0253	0.0825	0.0016
3	rs6795197	141047072	0.94	0.389848785336034	0.86	0.450156947394433	0.359004565499112	0.285857716773013	0.019	0.025	0.0147	0.0031	0.1633	0.0043	0.0033	0.0544	0.0013	0.1127	0.1264	0.0315	0.0054	0.1199	0.0219	0.0033	0.0036	0.0031	0.0013	0.0511	0.0194	0.0256	0.0722	0.0252	0.0824	0.0015
3	rs79428698	141049036	0.94	0.389848785336034	0.86	0.450156947394433	0.360182197748725	0.271326131684675	0.019	0.025	0.0147	0.003	0.1634	0.0043	0.0032	0.0544	0.0013	0.1127	0.1264	0.0315	0.0054	0.1198	0.0219	0.0033	0.0036	0.0031	0.0013	0.0511	0.0193	0.0256	0.0722	0.0253	0.0825	0.0015
3	rs2102557	141049219	0.94	0.389848785336034	0.86	0.450156947394433	0.360235773519015	0.271902898866162	0.019	0.025	0.0147	0.003	0.1634	0.0043	0.0032	0.0544	0.0012	0.1127	0.1264	0.0315	0.0054	0.1198	0.0219	0.0033	0.0036	0.0031	0.0013	0.0511	0.0193	0.0256	0.0722	0.0253	0.0825	0.0015
3	rs2871887	141054579	0.94	0.389848785336034	0.86	0.450156947394433	0.359004565499112	0.251945265711703	0.019	0.025	0.0146	0.003	0.1635	0.0043	0.0032	0.0545	0.0012	0.1128	0.1265	0.0315	0.0053	0.1198	0.0219	0.0033	0.0036	0.0031	0.0013	0.051	0.0193	0.0256	0.0722	0.0253	0.0825	0.0015
3	rs13434224	141055841	0.94	0.389848785336034	0.86	0.450156947394433	0.370054555805225	0.251832600313911	0.019	0.025	0.0146	0.003	0.1634	0.0042	0.0032	0.0545	0.0012	0.1128	0.1265	0.0315	0.0053	0.1201	0.0218	0.0032	0.0035	0.0031	0.0013	0.051	0.0193	0.0256	0.0722	0.0253	0.0826	0.0015
3	rs73232977	141058002	0.94	0.389848785336034	0.87	0.405435896572436	0.375178637031381	0.247899378095038	0.019	0.025	0.0147	0.003	0.1634	0.0042	0.0032	0.0545	0.0012	0.1128	0.1265	0.0315	0.0053	0.12	0.0218	0.0032	0.0035	0.0031	0.0013	0.051	0.0193	0.0256	0.0722	0.0253	0.0826	0.0015
3	rs78803496	141063010	0.94	0.389848785336034	0.88	0.363814363818289	0.33426921910652	0.236660424985472	0.0191	0.0249	0.0147	0.003	0.1634	0.0042	0.0032	0.0546	0.0012	0.113	0.1267	0.0314	0.0051	0.1199	0.0218	0.0032	0.0036	0.0031	0.0013	0.0509	0.0192	0.0255	0.0722	0.0253	0.0827	0.0015
3	rs56172250	141064550	0.94	0.389848785336034	0.89	0.325204496311925	0.30047127390394	0.23072049778309	0.0191	0.0248	0.0147	0.003	0.1635	0.0042	0.0032	0.0547	0.0012	0.1132	0.1269	0.0313	0.005	0.1197	0.0217	0.0032	0.0035	0.0031	0.0013	0.0509	0.0192	0.0255	0.0723	0.0253	0.0828	0.0016
3	rs34655123	141067088	0.93	0.429746626914861	0.89	0.325204496311925	0.246732664408798	0.223310497914428	0.0193	0.0246	0.0148	0.003	0.1634	0.0042	0.0031	0.0552	0.0012	0.1141	0.1276	0.0309	0.0046	0.1186	0.0216	0.0031	0.0035	0.0032	0.0013	0.0507	0.0191	0.0253	0.0726	0.0253	0.0831	0.0016
3	rs13092660	141069782	0.93	0.429746626914861	0.89	0.325204496311925	0.230643330695269	0.2135186814323	0.0194	0.0246	0.0148	0.0029	0.1634	0.0042	0.0031	0.0549	0.0012	0.1144	0.128	0.0308	0.0045	0.1183	0.0216	0.0031	0.0035	0.0032	0.0013	0.0507	0.0191	0.0253	0.0727	0.0253	0.0832	0.0016
3	rs79693587	141073725	0.93	0.429746626914861	0.89	0.325204496311925	0.227321473369545	0.209897476102261	0.0194	0.0246	0.0148	0.0029	0.1634	0.0042	0.0031	0.0548	0.0012	0.1145	0.1281	0.0309	0.0045	0.1183	0.0215	0.0031	0.0035	0.0032	0.0013	0.0506	0.0191	0.0253	0.0727	0.0253	0.0833	0.0016
3	rs13095453	141074962	0.93	0.429746626914861	0.89	0.325204496311925	0.223030691468536	0.207776965015592	0.0195	0.0246	0.0148	0.0029	0.1634	0.0042	0.0031	0.0547	0.0012	0.1145	0.1281	0.0309	0.0044	0.1182	0.0215	0.0031	0.0035	0.0032	0.0014	0.0506	0.0191	0.0253	0.0727	0.0253	0.0832	0.0016
3	rs78019542	141075669	0.93	0.429746626914861	0.89	0.325204496311925	0.205927433198141	0.202822067705051	0.0191	0.0246	0.0148	0.0029	0.1635	0.0042	0.0031	0.0547	0.0012	0.1145	0.1281	0.0309	0.0044	0.1182	0.0215	0.0031	0.0035	0.0033	0.0014	0.0506	0.0191	0.0252	0.0728	0.0253	0.0833	0.0017
3	rs9857275	141078188	0.93	0.429746626914861	0.89	0.325204496311925	0.198322206262488	0.20124914548629	0.0191	0.0246	0.0148	0.0029	0.1635	0.0042	0.0031	0.0547	0.0012	0.1145	0.1282	0.031	0.0044	0.1181	0.0215	0.0031	0.0034	0.0033	0.0014	0.0506	0.0191	0.0251	0.0728	0.0251	0.0836	0.0017
3	rs116415647	141085727	0.93	0.429746626914861	0.89	0.325204496311925	0.192858392656059	0.192517260682641	0.0192	0.0246	0.0148	0.0029	0.1633	0.0042	0.0032	0.0548	0.0012	0.1146	0.1283	0.0309	0.0042	0.118	0.0216	0.0032	0.0034	0.0033	0.0014	0.0505	0.019	0.0249	0.0728	0.0252	0.0839	0.0018
3	rs144478038	141086069	0.93	0.429746626914861	0.89	0.325204496311925	0.192858392656059	0.192104727748342	0.0192	0.0246	0.0148	0.0029	0.1633	0.0042	0.0032	0.0548	0.0012	0.1146	0.1283	0.0309	0.0042	0.118	0.0216	0.0032	0.0034	0.0033	0.0014	0.0505	0.019	0.0249	0.0728	0.0252	0.0839	0.0018
3	rs6440003	141094209	0.92	0.472297109457422	0.89	0.325204496311925	0.175394673016233	0.17276239914048	0.0193	0.0246	0.0149	0.003	0.1628	0.0041	0.0033	0.0546	0.0011	0.1154	0.1286	0.0309	0.0039	0.1179	0.0216	0.0032	0.0034	0.0032	0.0014	0.0505	0.0189	0.0247	0.073	0.0249	0.0844	0.0018
3	rs116669409	141095427	0.92	0.472297109457422	0.89	0.325204496311925	0.172911116233348	0.172961250104907	0.0193	0.0247	0.0149	0.003	0.1628	0.0041	0.0033	0.0546	0.0011	0.1155	0.1286	0.0309	0.004	0.1179	0.0216	0.0032	0.0034	0.0031	0.0014	0.0505	0.0189	0.0247	0.0731	0.0249	0.0844	0.0018
3	rs80060248	141101781	0.92	0.472297109457422	0.89	0.325204496311925	0.174204321523437	0.174854293958942	0.0193	0.0247	0.0149	0.003	0.1628	0.0041	0.0033	0.0546	0.0011	0.1156	0.1287	0.0308	0.004	0.1179	0.0216	0.0032	0.0034	0.0031	0.0014	0.0505	0.0189	0.0247	0.0731	0.0249	0.0842	0.0018
3	rs6763931	141102833	0.92	0.472297109457422	0.89	0.325204496311925	0.171766295397719	0.176453972397721	0.0193	0.0247	0.0149	0.0029	0.1629	0.0041	0.0033	0.0546	0.0011	0.1156	0.1287	0.0308	0.004	0.1179	0.0216	0.0032	0.0034	0.0031	0.0014	0.0505	0.0189	0.0247	0.0731	0.0249	0.0842	0.0018
3	rs75833696	141103299	0.92	0.472297109457422	0.89	0.325204496311925	0.17119554190169	0.176453972397721	0.0193	0.0247	0.0149	0.0029	0.1629	0.0041	0.0033	0.0546	0.0011	0.1156	0.1287	0.0308	0.004	0.1179	0.0215	0.0032	0.0034	0.0031	0.0014	0.0505	0.0189	0.0246	0.0731	0.0249	0.0842	0.0018
3	rs724016	141105570	0.92	0.472297109457422	0.89	0.325204496311925	0.169879904832331	0.174455164014898	0.0193	0.0247	0.0149	0.0029	0.1629	0.0041	0.0034	0.0545	0.0011	0.1157	0.1287	0.0309	0.004	0.1178	0.0215	0.0032	0.0034	0.0031	0.0014	0.0505	0.0189	0.0246	0.0731	0.0249	0.0842	0.0018
3	rs10513136	141107612	0.92	0.472297109457422	0.89	0.325204496311925	0.169667114817822	0.176654286745598	0.0193	0.0247	0.0149	0.0029	0.1629	0.0041	0.0034	0.0546	0.0011	0.1157	0.1287	0.0309	0.0039	0.1177	0.0215	0.0032	0.0034	0.0031	0.0014	0.0505	0.0189	0.0246	0.0732	0.0249	0.0842	0.0018
3	rs114097136	141114013	0.92	0.472297109457422	0.89	0.325204496311925	0.169242000697189	0.173757448789393	0.0192	0.0247	0.0149	0.0029	0.1629	0.0041	0.0034	0.0545	0.0011	0.1157	0.1287	0.0308	0.0039	0.1178	0.0215	0.0032	0.0034	0.0031	0.0014	0.0504	0.0188	0.0246	0.0733	0.0249	0.0843	0.0018
3	rs6807935	141114293	0.92	0.472297109457422	0.89	0.325204496311925	0.168393635993264	0.174056350721269	0.0192	0.0247	0.0149	0.0029	0.1629	0.0041	0.0033	0.0546	0.0011	0.1158	0.1287	0.0308	0.0039	0.1178	0.0215	0.0032	0.0034	0.0031	0.0014	0.0504	0.0188	0.0246	0.0733	0.0249	0.0843	0.0018
3	rs115219969	141121855	0.92	0.472297109457422	0.89	0.325204496311925	0.169100434033558	0.170778274654062	0.0192	0.0247	0.0149	0.0029	0.1629	0.0041	0.0033	0.0546	0.001	0.1158	0.1289	0.0308	0.0039	0.1177	0.0215	0.0032	0.0034	0.0031	0.0014	0.0504	0.0188	0.0246	0.0734	0.0248	0.0843	0.0018
3	rs1344672	141125705	0.92	0.472297109457422	0.88	0.363814363818289	0.169206602560607	0.16870356327406	0.0192	0.0247	0.0149	0.0029	0.1629	0.0041	0.0033	0.0546	0.001	0.1158	0.1289	0.0308	0.0039	0.1177	0.0215	0.0032	0.0034	0.0031	0.0014	0.0504	0.0188	0.0246	0.0734	0.0248	0.0843	0.0018
3	rs34544234	141128677	0.92	0.472297109457422	0.88	0.363814363818289	0.171623503469781	0.167522000082148	0.0192	0.0247	0.0149	0.0029	0.163	0.0041	0.0033	0.0547	0.001	0.1158	0.129	0.0308	0.0039	0.1177	0.0215	0.0032	0.0033	0.0031	0.0014	0.0503	0.0188	0.0246	0.0734	0.0248	0.0843	0.0018
3	rs9825379	141137035	0.92	0.472297109457422	0.88	0.363814363818289	0.171338126722616	0.1634095378146	0.0193	0.0246	0.0149	0.0029	0.1627	0.004	0.0033	0.0547	0.001	0.116	0.1296	0.0307	0.0038	0.1177	0.0215	0.0031	0.0033	0.0031	0.0014	0.0503	0.0186	0.0246	0.0734	0.0247	0.0842	0.0017
3	rs76999624	141139125	0.92	0.472297109457422	0.88	0.363814363818289	0.169879904832331	0.163019752748501	0.0193	0.0246	0.0149	0.0029	0.1627	0.004	0.0033	0.0547	0.001	0.116	0.1296	0.0307	0.0038	0.1177	0.0215	0.0031	0.0033	0.0031	0.0014	0.0503	0.0186	0.0246	0.0734	0.0246	0.0842	0.0017
3	rs73238073	141143399	0.92	0.472297109457422	0.88	0.363814363818289	0.167794214232504	0.162824983309083	0.0193	0.0246	0.0149	0.0028	0.1626	0.004	0.0033	0.0547	0.001	0.1161	0.1298	0.0306	0.0038	0.1177	0.0215	0.0031	0.0033	0.0031	0.0014	0.0503	0.0186	0.0246	0.0735	0.0246	0.0842	0.0017
3	rs10513137	141143430	0.92	0.472297109457422	0.88	0.363814363818289	0.167935142502538	0.162727629385313	0.0193	0.0246	0.0149	0.0028	0.1626	0.004	0.0033	0.0547	0.001	0.1161	0.1298	0.0306	0.0038	0.1177	0.0215	0.0031	0.0033	0.0031	0.0014	0.0503	0.0186	0.0246	0.0735	0.0246	0.0842	0.0017
3	rs77798204	141149711	0.92	0.472297109457422	0.88	0.363814363818289	0.168252483433349	0.149965144010172	0.0193	0.0245	0.0149	0.0028	0.1626	0.004	0.0033	0.0548	0.001	0.1164	0.1302	0.0305	0.0037	0.1177	0.0214	0.0031	0.0033	0.003	0.0014	0.0502	0.0186	0.0245	0.0735	0.0245	0.0843	0.0017
3	rs7612543	141158212	0.92	0.472297109457422	0.88	0.363814363818289	0.142076454511353	0.13951106584179	0.0192	0.0244	0.0149	0.0027	0.1623	0.0039	0.0034	0.055	9e-04	0.1166	0.1311	0.0301	0.0036	0.1174	0.0213	0.003	0.0033	0.0029	0.0013	0.05	0.0186	0.0243	0.074	0.0243	0.085	0.0016
3	rs7626871	141160882	0.92	0.472297109457422	0.88	0.363814363818289	0.139094130810682	0.133661706529128	0.0192	0.0242	0.0149	0.0028	0.1622	0.0039	0.0034	0.055	9e-04	0.1167	0.1314	0.0301	0.0036	0.1173	0.0213	0.003	0.0033	0.0029	0.0013	0.0499	0.0186	0.0243	0.0741	0.0243	0.0851	0.0016
3	rs62282002	141162128	0.92	0.472297109457422	0.88	0.363814363818289	0.138558814642744	0.13611819557859	0.0192	0.0242	0.015	0.0028	0.1622	0.0039	0.0034	0.055	9e-04	0.1168	0.1315	0.03	0.0036	0.1173	0.0213	0.0029	0.0033	0.0029	0.0013	0.0498	0.0186	0.0243	0.0741	0.0242	0.0851	0.0016
3	rs16851435	141162185	0.92	0.472297109457422	0.88	0.363814363818289	0.137993357390402	0.136574902417033	0.0192	0.0242	0.015	0.0028	0.1622	0.0039	0.0034	0.055	9e-04	0.1168	0.1315	0.03	0.0036	0.1172	0.0213	0.0029	0.0033	0.0029	0.0013	0.0498	0.0186	0.0243	0.0741	0.0242	0.0851	0.0016
3	rs79052315	141176932	0.92	0.472297109457422	0.88	0.363814363818289	0.124129790874968	0.124708639575844	0.0193	0.0239	0.015	0.0027	0.1621	0.0038	0.0034	0.0549	9e-04	0.1172	0.1327	0.0298	0.0035	0.1164	0.0213	0.0027	0.0032	0.0028	0.0013	0.0496	0.0188	0.0243	0.0743	0.0241	0.0856	0.0016
3	rs73869622	141180077	0.92	0.472297109457422	0.88	0.363814363818289	0.11870016987568	0.122068020489475	0.0193	0.0237	0.015	0.0026	0.1622	0.0037	0.0032	0.055	9e-04	0.1175	0.1332	0.0297	0.0035	0.1166	0.0214	0.0026	0.0032	0.0028	0.0013	0.0496	0.019	0.0243	0.0735	0.024	0.0858	0.0016
3	rs76148730	141199699	0.92	0.472297109457422	0.88	0.363814363818289	0.10461519096689	0.118406938826225	0.0193	0.0236	0.015	0.0026	0.1621	0.0037	0.0032	0.055	9e-04	0.1176	0.1337	0.0296	0.0035	0.1161	0.0214	0.0027	0.0032	0.0028	0.0013	0.0495	0.0191	0.0243	0.0737	0.0239	0.0861	0.0016
3	rs78337796	141203649	0.92	0.472297109457422	0.88	0.363814363818289	0.103954183279288	0.117627900970223	0.0193	0.0236	0.015	0.0026	0.162	0.0037	0.0032	0.055	9e-04	0.1177	0.1338	0.0296	0.0034	0.1161	0.0214	0.0027	0.0032	0.0028	0.0013	0.0496	0.0191	0.0242	0.0737	0.0239	0.0861	0.0016
3	rs9819371	141206800	0.92	0.472297109457422	0.88	0.363814363818289	0.0973097241427134	0.119361731469192	0.0193	0.0236	0.0151	0.0026	0.162	0.0037	0.0032	0.055	9e-04	0.1177	0.1339	0.0296	0.0034	0.1159	0.0214	0.0027	0.0032	0.0028	0.0013	0.0496	0.0191	0.0242	0.0737	0.0239	0.0862	0.0016
3	rs6808837	141217954	0.92	0.472297109457422	0.88	0.363814363818289	0.0903329803079471	0.129335498023477	0.0193	0.0236	0.0151	0.0026	0.162	0.0037	0.0032	0.055	9e-04	0.1176	0.134	0.0296	0.0034	0.1159	0.0214	0.0027	0.0032	0.0028	0.0013	0.0496	0.0191	0.0243	0.0738	0.0239	0.0862	0.0016
3	rs10513140	141218057	0.92	0.472297109457422	0.88	0.363814363818289	0.0904296582967153	0.129066862162823	0.0193	0.0236	0.0151	0.0026	0.162	0.0037	0.0032	0.055	9e-04	0.1176	0.134	0.0296	0.0034	0.1159	0.0214	0.0027	0.0032	0.0028	0.0013	0.0496	0.0191	0.0243	0.0738	0.0239	0.0862	0.0016
3	rs115794516	141224043	0.92	0.472297109457422	0.88	0.363814363818289	0.090938292025131	0.129425089351059	0.0193	0.0236	0.0151	0.0026	0.162	0.0037	0.0033	0.055	9e-04	0.1176	0.134	0.0296	0.0034	0.1159	0.0214	0.0027	0.0032	0.0028	0.0013	0.0496	0.0191	0.0242	0.0738	0.0239	0.0862	0.0015
3	rs79267253	141224190	0.92	0.472297109457422	0.88	0.363814363818289	0.0909625577119784	0.129245929711277	0.0193	0.0236	0.0151	0.0026	0.162	0.0037	0.0033	0.055	9e-04	0.1176	0.134	0.0296	0.0034	0.1159	0.0214	0.0027	0.0032	0.0028	0.0013	0.0496	0.0191	0.0242	0.0738	0.0239	0.0862	0.0015
3	rs145408647	141226409	0.92	0.472297109457422	0.88	0.363814363818289	0.0917656237135862	0.128440851823813	0.0193	0.0236	0.0151	0.0026	0.162	0.0037	0.0033	0.055	9e-04	0.1176	0.134	0.0296	0.0034	0.1159	0.0214	0.0027	0.0032	0.0028	0.0013	0.0496	0.0191	0.0242	0.0738	0.0239	0.0862	0.0015
3	rs73238079	141233904	0.92	0.472297109457422	0.88	0.363814363818289	0.094052852305962	0.130052872449655	0.0193	0.0236	0.0151	0.0026	0.162	0.0037	0.0033	0.055	9e-04	0.1176	0.134	0.0296	0.0034	0.1159	0.0214	0.0027	0.0032	0.0028	0.0013	0.0496	0.019	0.0242	0.0738	0.0239	0.0862	0.0015
3	rs9865971	141237859	0.92	0.472297109457422	0.88	0.363814363818289	0.096501562770021	0.131041660402904	0.0193	0.0236	0.0151	0.0025	0.162	0.0037	0.0033	0.055	9e-04	0.1178	0.134	0.0296	0.0034	0.1159	0.0214	0.0026	0.0031	0.0028	0.0013	0.0497	0.019	0.0242	0.0738	0.0239	0.0862	0.0015
3	rs4683609	141246290	0.92	0.472297109457422	0.88	0.363814363818289	0.100352253571132	0.133208609778231	0.0193	0.0235	0.0151	0.0024	0.162	0.0037	0.0033	0.0551	9e-04	0.1181	0.134	0.0296	0.0034	0.1158	0.0212	0.0026	0.003	0.0028	0.0013	0.0497	0.019	0.0241	0.0739	0.0239	0.0863	0.0016
3	rs79308158	141248515	0.92	0.472297109457422	0.88	0.363814363818289	0.100947076366463	0.134478707728928	0.0193	0.0235	0.0151	0.0024	0.162	0.0036	0.0033	0.0551	9e-04	0.1182	0.1341	0.0295	0.0034	0.1158	0.0212	0.0026	0.003	0.0028	0.0013	0.0497	0.019	0.0241	0.0739	0.0239	0.0863	0.0016
3	rs114672208	141257640	0.92	0.472297109457422	0.89	0.325204496311925	0.101934642129695	0.13675774220584	0.0193	0.0235	0.0151	0.0024	0.1619	0.0036	0.0033	0.0551	9e-04	0.118	0.1341	0.0295	0.0034	0.1161	0.0211	0.0026	0.003	0.0028	0.0014	0.0498	0.019	0.0241	0.0739	0.0238	0.0863	0.0016
3	rs77258934	141262589	0.92	0.472297109457422	0.89	0.325204496311925	0.103506186472932	0.137856661746976	0.0193	0.0236	0.0151	0.0024	0.1619	0.0036	0.0033	0.0551	9e-04	0.1179	0.1341	0.0295	0.0034	0.1161	0.0211	0.0026	0.003	0.0028	0.0014	0.0499	0.019	0.0241	0.0739	0.0238	0.0863	0.0016
3	rs60654199	141267295	0.92	0.472297109457422	0.89	0.325204496311925	0.104641685498284	0.138958796567564	0.0193	0.0236	0.0151	0.0024	0.1619	0.0036	0.0033	0.0551	9e-04	0.1178	0.1341	0.0295	0.0035	0.1161	0.0211	0.0026	0.003	0.0028	0.0014	0.05	0.019	0.0241	0.0739	0.0238	0.0863	0.0016
3	rs77187680	141278232	0.91	0.517562282080777	0.9	0.289513196358555	0.106640674915721	0.139695333273199	0.0193	0.0236	0.0151	0.0024	0.1618	0.0036	0.0033	0.0551	9e-04	0.1177	0.1341	0.0295	0.0035	0.1161	0.0211	0.0026	0.003	0.0028	0.0014	0.05	0.0189	0.0241	0.0739	0.0238	0.0863	0.0016
3	rs77586571	141280448	0.91	0.517562282080777	0.9	0.289513196358555	0.107446853615376	0.139234831209988	0.0193	0.0236	0.0151	0.0024	0.1618	0.0036	0.0033	0.0551	9e-04	0.1177	0.1341	0.0296	0.0035	0.1161	0.0211	0.0026	0.003	0.0028	0.0014	0.05	0.0189	0.024	0.0739	0.0238	0.0863	0.0016
3	rs73238087	141292466	0.91	0.517562282080777	0.9	0.289513196358555	0.114928479809725	0.133752393892403	0.0193	0.0235	0.0151	0.0024	0.1616	0.0036	0.0032	0.055	9e-04	0.1177	0.1343	0.0296	0.0035	0.1163	0.0211	0.0026	0.003	0.0028	0.0014	0.0499	0.0189	0.024	0.0739	0.0238	0.0864	0.0016
3	rs13063991	141293755	0.91	0.517562282080777	0.9	0.289513196358555	0.115462721838774	0.133571041827139	0.0193	0.0235	0.0151	0.0024	0.1616	0.0036	0.0032	0.055	9e-04	0.1177	0.1343	0.0296	0.0035	0.1164	0.0211	0.0026	0.003	0.0028	0.0014	0.0499	0.0189	0.024	0.0738	0.0238	0.0864	0.0016
3	rs114264974	141299334	0.91	0.517562282080777	0.9	0.289513196358555	0.119647576038209	0.135115418735565	0.0193	0.0235	0.0151	0.0024	0.1616	0.0036	0.0032	0.055	0.001	0.1176	0.1343	0.0296	0.0035	0.1164	0.0211	0.0026	0.003	0.0028	0.0014	0.0499	0.0189	0.0239	0.0738	0.0238	0.0864	0.0016
3	rs295322	141326602	0.91	0.517562282080777	0.89	0.325204496311925	0.130677319373366	0.141450291838221	0.0193	0.0235	0.0151	0.0024	0.1615	0.0036	0.0032	0.055	0.001	0.1176	0.1344	0.0295	0.0035	0.1165	0.0211	0.0026	0.003	0.0028	0.0014	0.0498	0.0189	0.0239	0.0738	0.0238	0.0863	0.0016
3	rs78623294	141333721	0.91	0.517562282080777	0.89	0.325204496311925	0.132537430302102	0.144051042137703	0.0193	0.0235	0.0151	0.0024	0.1614	0.0036	0.0032	0.055	0.001	0.1177	0.1345	0.0295	0.0035	0.1165	0.0211	0.0026	0.003	0.0028	0.0014	0.0498	0.0189	0.0239	0.0739	0.0239	0.0862	0.0017
3	rs73871847	141337435	0.91	0.517562282080777	0.89	0.325204496311925	0.135528017106751	0.155772527731071	0.0194	0.0235	0.0151	0.0024	0.1612	0.0036	0.0032	0.0549	0.0011	0.1177	0.1346	0.0295	0.0036	0.1167	0.0212	0.0026	0.0029	0.0029	0.0015	0.0497	0.0189	0.0239	0.0739	0.0239	0.086	0.0017
3	rs295301	141338641	0.91	0.517562282080777	0.89	0.325204496311925	0.146620961397324	0.165069777592958	0.0195	0.0235	0.0152	0.0024	0.1607	0.0036	0.0032	0.0547	0.0011	0.1177	0.1349	0.0294	0.0038	0.117	0.0213	0.0026	0.0029	0.0029	0.0016	0.0495	0.0189	0.0237	0.0738	0.0239	0.0854	0.0019
3	rs295307	141342745	0.92	0.472297109457422	0.89	0.325204496311925	0.162974440408728	0.22179471331905	0.0195	0.0231	0.0169	0.0021	0.1614	0.003	0.0022	0.0568	0.0016	0.1186	0.1364	0.0281	0.0039	0.1198	0.0217	0.0037	0.0033	0.0032	0.002	0.0464	0.0172	0.0231	0.0743	0.0218	0.0825	0.0027
3	rs2677430	141343009	0.92	0.472297109457422	0.89	0.325204496311925	0.156236246700371	0.214266761911741	0.0195	0.0231	0.0169	0.0021	0.1614	0.003	0.0022	0.0568	0.0016	0.1187	0.1364	0.0281	0.0039	0.1198	0.0217	0.0037	0.0033	0.0032	0.002	0.0464	0.0172	0.0231	0.0742	0.0218	0.0825	0.0028
3	rs13072855	141344198	0.92	0.472297109457422	0.88	0.363814363818289	0.156134926604945	0.214266761911741	0.0195	0.0231	0.017	0.0021	0.1615	0.003	0.0022	0.0568	0.0016	0.1188	0.1363	0.028	0.0039	0.1199	0.0217	0.0037	0.0033	0.0032	0.002	0.0464	0.0172	0.0231	0.0742	0.0218	0.0824	0.0028
3	Affx-21291542	141344672	0.92	0.472297109457422	0.88	0.363814363818289	0.158202717863132	0.213839181615378	0.0195	0.0231	0.017	0.0021	0.1615	0.003	0.0022	0.0569	0.0016	0.1188	0.1363	0.028	0.0039	0.1199	0.0217	0.0037	0.0033	0.0032	0.002	0.0464	0.0172	0.0231	0.0742	0.0218	0.0824	0.0028
3	rs2176410	141346056	0.92	0.472297109457422	0.88	0.363814363818289	0.156303814953888	0.213411883311543	0.0194	0.0231	0.017	0.0021	0.1615	0.003	0.0022	0.0569	0.0016	0.1188	0.1362	0.0281	0.0039	0.1199	0.0217	0.0037	0.0033	0.0032	0.002	0.0464	0.0172	0.0231	0.0742	0.0218	0.0823	0.0028
3	rs2172474	141351896	0.92	0.472297109457422	0.88	0.363814363818289	0.183747347643978	0.223527313617888	0.0195	0.0229	0.0171	0.0021	0.1617	0.003	0.0021	0.0569	0.0016	0.1189	0.1362	0.0282	0.0041	0.1197	0.0217	0.0038	0.0034	0.0032	0.0021	0.0463	0.017	0.0232	0.0741	0.0217	0.0822	0.0029
3	rs75742486	141354861	0.92	0.472297109457422	0.88	0.363814363818289	0.186281939664931	0.215765508792263	0.0195	0.0229	0.0171	0.0021	0.1617	0.003	0.0021	0.0569	0.0016	0.1189	0.1361	0.0283	0.0041	0.1197	0.0217	0.0038	0.0034	0.0032	0.0021	0.0463	0.017	0.0232	0.0739	0.0217	0.0822	0.0029
3	rs6774127	141362755	0.92	0.472297109457422	0.88	0.363814363818289	0.170981794108696	0.198324034213536	0.0196	0.0228	0.0172	0.0021	0.1616	0.0031	0.0022	0.0569	0.0017	0.119	0.1362	0.0287	0.0041	0.1197	0.0217	0.004	0.0035	0.0032	0.0021	0.0462	0.0169	0.0233	0.0734	0.0216	0.082	0.0029
3	rs295318	141363176	0.92	0.472297109457422	0.88	0.363814363818289	0.170519206732175	0.198845319840853	0.0196	0.0228	0.0172	0.0021	0.1616	0.0031	0.0022	0.0569	0.0017	0.119	0.1362	0.0287	0.0041	0.1197	0.0217	0.004	0.0035	0.0032	0.0021	0.0462	0.0169	0.0233	0.0735	0.0216	0.082	0.0029
3	rs1994846	141368245	0.92	0.472297109457422	0.88	0.363814363818289	0.152746418390853	0.203452383151327	0.0196	0.0228	0.0172	0.0021	0.1617	0.0031	0.0022	0.0569	0.0018	0.119	0.1362	0.0287	0.0041	0.1197	0.0217	0.004	0.0035	0.0033	0.0021	0.0462	0.0169	0.0233	0.0733	0.0215	0.0821	0.0029
3	rs73239714	141370583	0.92	0.472297109457422	0.88	0.363814363818289	0.152779752865897	0.202297304811855	0.0195	0.0228	0.0172	0.0021	0.1617	0.0031	0.0022	0.0569	0.0018	0.1189	0.1362	0.0287	0.004	0.1197	0.0218	0.004	0.0035	0.0033	0.0021	0.0462	0.0169	0.0233	0.0733	0.0215	0.0821	0.0029
3	rs6784413	141374744	0.92	0.472297109457422	0.88	0.363814363818289	0.153313689430482	0.200411932867976	0.0195	0.0228	0.0172	0.0021	0.1617	0.0031	0.0022	0.0569	0.0018	0.1189	0.1362	0.0286	0.004	0.1198	0.0218	0.004	0.0035	0.0033	0.0021	0.0462	0.017	0.0233	0.0734	0.0215	0.082	0.0029
3	rs57116525	141380000	0.92	0.472297109457422	0.88	0.363814363818289	0.206244534339492	0.161172764327947	0.0195	0.0228	0.0172	0.0023	0.1616	0.0033	0.0023	0.0569	0.0018	0.1192	0.1363	0.0285	0.0041	0.1196	0.0217	0.0048	0.0036	0.0032	0.0021	0.0457	0.0169	0.0235	0.0731	0.021	0.0817	0.0029
3	rs74868179	141380727	0.92	0.472297109457422	0.88	0.363814363818289	0.215032262961063	0.162435690875087	0.0195	0.0228	0.0172	0.0023	0.1617	0.0033	0.0023	0.0569	0.0019	0.1192	0.1364	0.0285	0.0042	0.1195	0.0216	0.0048	0.0036	0.0032	0.0021	0.0456	0.0169	0.0235	0.0732	0.0209	0.0816	0.003
3	rs72996335	141381147	0.92	0.472297109457422	0.88	0.363814363818289	0.216781961524361	0.1634095378146	0.0195	0.0228	0.0172	0.0023	0.1617	0.0033	0.0023	0.0569	0.0019	0.1192	0.1364	0.0285	0.0042	0.1195	0.0216	0.0049	0.0036	0.0032	0.0021	0.0456	0.0169	0.0235	0.0732	0.0209	0.0816	0.003
3	rs13081185	141385862	0.92	0.472297109457422	0.88	0.363814363818289	0.270647997243917	0.157116455162201	0.0195	0.0227	0.0177	0.0023	0.1616	0.0033	0.0024	0.057	0.0019	0.1191	0.1361	0.0283	0.0043	0.1187	0.0217	0.0051	0.0036	0.0031	0.0021	0.0455	0.0168	0.0237	0.0733	0.0209	0.0818	0.0031
3	rs4365602	141387027	0.92	0.472297109457422	0.88	0.363814363818289	0.271524371476266	0.155485078419996	0.0196	0.0227	0.0178	0.0024	0.1616	0.0033	0.0024	0.057	0.0019	0.1191	0.1361	0.0283	0.0043	0.1185	0.0217	0.0051	0.0036	0.0031	0.0021	0.0455	0.0168	0.0237	0.0733	0.0209	0.0818	0.0031
3	rs1568172	141400479	0.92	0.472297109457422	0.87	0.405435896572436	0.26537631869202	0.154432718292155	0.0195	0.0226	0.0178	0.0024	0.1618	0.0034	0.0024	0.057	0.0019	0.1191	0.1361	0.0283	0.0043	0.1184	0.0217	0.0051	0.0037	0.0031	0.0022	0.0454	0.0168	0.0236	0.0733	0.0208	0.0818	0.0031
3	rs73226615	141400547	0.92	0.472297109457422	0.87	0.405435896572436	0.263692154964209	0.154146153780575	0.0195	0.0226	0.0178	0.0024	0.1618	0.0034	0.0024	0.057	0.0019	0.1191	0.1361	0.0283	0.0043	0.1184	0.0217	0.0051	0.0037	0.0031	0.0022	0.0454	0.0168	0.0236	0.0733	0.0208	0.0818	0.0031
3	rs73226617	141400653	0.92	0.472297109457422	0.87	0.405435896572436	0.262104382882779	0.154623866827518	0.0195	0.0226	0.0178	0.0024	0.1618	0.0034	0.0024	0.057	0.0019	0.1192	0.1361	0.0283	0.0043	0.1184	0.0217	0.0051	0.0037	0.0031	0.0022	0.0454	0.0168	0.0236	0.0733	0.0208	0.0818	0.0031
3	rs79172573	141400883	0.92	0.472297109457422	0.87	0.405435896572436	0.267569845822541	0.155485078419996	0.0195	0.0226	0.0179	0.0024	0.1619	0.0033	0.0024	0.057	0.0019	0.1191	0.136	0.0283	0.0043	0.1184	0.0217	0.0051	0.0037	0.0031	0.0022	0.0454	0.0168	0.0236	0.0733	0.0208	0.0818	0.0031
3	rs34015948	141401381	0.92	0.472297109457422	0.87	0.405435896572436	0.268716182091998	0.154432718292155	0.0195	0.0226	0.0179	0.0024	0.1619	0.0033	0.0024	0.0571	0.0019	0.1191	0.136	0.0283	0.0043	0.1184	0.0218	0.0051	0.0037	0.0031	0.0022	0.0454	0.0168	0.0236	0.0733	0.0208	0.0817	0.0031
3	rs1568171	141401451	0.92	0.472297109457422	0.87	0.405435896572436	0.26876209071637	0.153287601628678	0.0194	0.0226	0.0179	0.0024	0.1619	0.0033	0.0024	0.0571	0.0019	0.1191	0.136	0.0283	0.0043	0.1184	0.0218	0.0051	0.0037	0.0031	0.0022	0.0454	0.0168	0.0236	0.0733	0.0208	0.0818	0.0031
3	rs114276126	141401523	0.92	0.472297109457422	0.87	0.405435896572436	0.268899842050426	0.153955216378419	0.0194	0.0226	0.0179	0.0024	0.1619	0.0033	0.0024	0.0571	0.0019	0.1191	0.136	0.0283	0.0043	0.1183	0.0218	0.0051	0.0037	0.0031	0.0022	0.0454	0.0168	0.0236	0.0733	0.0208	0.0818	0.0031
3	rs11923790	141403784	0.92	0.472297109457422	0.87	0.405435896572436	0.278169315082751	0.181384203457618	0.0194	0.0226	0.0179	0.0024	0.1619	0.0034	0.0025	0.0571	0.0019	0.119	0.1359	0.0283	0.0043	0.1186	0.022	0.0051	0.0037	0.0031	0.0023	0.0454	0.0165	0.0233	0.0732	0.0207	0.0817	0.0031
3	rs114849503	141404643	0.92	0.472297109457422	0.87	0.405435896572436	0.287179608012635	0.20334728517	0.0193	0.0225	0.0179	0.0025	0.1619	0.0034	0.0025	0.0571	0.0019	0.1187	0.1361	0.0284	0.0043	0.1185	0.022	0.0051	0.0037	0.0031	0.0023	0.0456	0.0164	0.0233	0.0731	0.0207	0.0817	0.003
3	rs12485563	141405708	0.93	0.429746626914861	0.87	0.405435896572436	0.252909279206347	0.1665395885509	0.0191	0.0225	0.018	0.0026	0.1619	0.0034	0.0027	0.0572	0.0019	0.1185	0.136	0.0284	0.0043	0.1184	0.0222	0.0051	0.0038	0.0031	0.0023	0.0456	0.0163	0.0233	0.073	0.0207	0.0818	0.003
3	rs78209968	141408416	0.94	0.389848785336034	0.87	0.405435896572436	0.161248406740177	0.0899880188312368	0.0191	0.0217	0.02	0.0029	0.1621	0.0041	0.0036	0.057	0.0023	0.1158	0.1353	0.0289	0.0046	0.1178	0.0224	0.0059	0.0046	0.0032	0.0026	0.0441	0.0157	0.0228	0.072	0.0204	0.0833	0.003
3	rs17195428	141409701	0.94	0.389848785336034	0.87	0.405435896572436	0.13677295523034	0.101808540055431	0.0191	0.0216	0.0209	0.0032	0.1633	0.0043	0.0039	0.0572	0.0024	0.1154	0.1343	0.0285	0.0047	0.1177	0.0224	0.0059	0.0049	0.0031	0.0026	0.0436	0.0153	0.0224	0.0713	0.0199	0.0843	0.0029
3	rs72998346	141409843	0.94	0.389848785336034	0.87	0.405435896572436	0.13624302075934	0.111635612519984	0.019	0.0216	0.0209	0.0032	0.1633	0.0043	0.0039	0.0572	0.0024	0.1154	0.1343	0.0284	0.0047	0.1177	0.0223	0.0059	0.0049	0.0031	0.0026	0.0437	0.0153	0.0224	0.0712	0.0199	0.0843	0.0029
3	rs115132115	141413321	0.95	0.352537935866182	0.87	0.405435896572436	0.0931386235803232	0.103120468461407	0.0187	0.0221	0.0219	0.0036	0.1633	0.0045	0.0044	0.0565	0.0026	0.1151	0.1341	0.0279	0.0047	0.1174	0.0224	0.0057	0.0054	0.0031	0.0027	0.0432	0.0156	0.0221	0.0701	0.0195	0.0855	0.0029
3	rs72493199	141415633	0.95	0.352537935866182	0.87	0.405435896572436	0.092083208752021	0.125239297911218	0.0188	0.0224	0.0226	0.0038	0.1632	0.0046	0.0046	0.056	0.0026	0.115	0.1335	0.0276	0.0047	0.1174	0.0225	0.0055	0.0057	0.0032	0.0027	0.043	0.0158	0.0218	0.0694	0.0193	0.0862	0.0028
3	rs73226624	141416301	0.95	0.352537935866182	0.87	0.405435896572436	0.0970314414263743	0.128530212661988	0.0188	0.0225	0.0229	0.0038	0.1626	0.0046	0.0047	0.0558	0.0026	0.1152	0.1338	0.0275	0.0047	0.1173	0.0225	0.0056	0.0057	0.0031	0.0028	0.0428	0.0159	0.022	0.069	0.0191	0.0865	0.0028
3	rs4683622	141416839	0.95	0.352537935866182	0.87	0.405435896572436	0.0875340633032694	0.12426706791209	0.0189	0.0223	0.0231	0.0039	0.1622	0.0046	0.0049	0.0558	0.0026	0.1153	0.1339	0.0274	0.0047	0.1173	0.0225	0.0056	0.0057	0.0031	0.0029	0.0426	0.0159	0.0222	0.0688	0.019	0.0867	0.0028
3	rs35525057	141418086	0.95	0.352537935866182	0.87	0.405435896572436	0.10081758019774	0.108349142432876	0.0189	0.0224	0.0236	0.0039	0.1627	0.0047	0.0049	0.0558	0.0025	0.1139	0.134	0.0277	0.0044	0.1182	0.0225	0.0053	0.006	0.0032	0.0029	0.0429	0.0158	0.0223	0.0684	0.0186	0.0867	0.0027
3	rs57566465	141418309	0.95	0.352537935866182	0.87	0.405435896572436	0.0935332749370343	0.0988806819688679	0.0189	0.0225	0.0237	0.0039	0.1627	0.0047	0.0049	0.0557	0.0025	0.1137	0.1342	0.0277	0.0043	0.1183	0.0223	0.0053	0.0061	0.0032	0.0029	0.043	0.0158	0.0222	0.0684	0.0186	0.0867	0.0026
3	rs9818297	141419174	0.95	0.352537935866182	0.87	0.405435896572436	0.0970567191898975	0.103696486231095	0.0188	0.0225	0.0239	0.004	0.1628	0.0048	0.0049	0.0558	0.0024	0.1132	0.1351	0.0278	0.0039	0.1176	0.0222	0.0054	0.0063	0.003	0.0029	0.0431	0.0159	0.0222	0.0686	0.0184	0.0871	0.0025
3	rs9881266	141420071	0.95	0.352537935866182	0.87	0.405435896572436	0.0910839475766878	0.0730826690391564	0.0188	0.0225	0.0239	0.004	0.1629	0.0048	0.0049	0.0558	0.0024	0.1132	0.1354	0.0278	0.0038	0.1175	0.0221	0.0054	0.0063	0.0029	0.0028	0.0432	0.0158	0.0222	0.0686	0.0184	0.0872	0.0024
3	rs113681806	141420129	0.95	0.352537935866182	0.87	0.405435896572436	0.0917900287250777	0.0727249699591535	0.0188	0.0225	0.0239	0.0039	0.1629	0.0048	0.0049	0.0557	0.0024	0.1132	0.1354	0.0278	0.0038	0.1175	0.0221	0.0054	0.0063	0.0029	0.0028	0.0432	0.0158	0.0222	0.0686	0.0184	0.0873	0.0024
3	rs79734840	141420371	0.95	0.352537935866182	0.87	0.405435896572436	0.0923769795323438	0.0763343786965681	0.0188	0.0225	0.0239	0.0039	0.1629	0.0048	0.0049	0.0557	0.0024	0.1132	0.1354	0.0278	0.0038	0.1175	0.0221	0.0055	0.0063	0.0029	0.0028	0.0432	0.0158	0.0222	0.0686	0.0184	0.0873	0.0024
3	rs56125613	141420688	0.95	0.352537935866182	0.87	0.405435896572436	0.0907443139365336	0.0726535170803705	0.0188	0.0225	0.0239	0.0039	0.1629	0.0048	0.0049	0.0557	0.0024	0.1131	0.1354	0.0278	0.0038	0.1175	0.0221	0.0055	0.0063	0.0029	0.0028	0.0433	0.0158	0.0222	0.0686	0.0184	0.0873	0.0024
3	rs60317204	141421062	0.95	0.352537935866182	0.87	0.405435896572436	0.0883893197394263	0.0753890267327221	0.0188	0.0225	0.0239	0.0039	0.1628	0.0048	0.0049	0.0557	0.0023	0.1132	0.1355	0.0278	0.0038	0.1175	0.0221	0.0055	0.0063	0.003	0.0028	0.0432	0.0158	0.0222	0.0685	0.0184	0.0873	0.0024
3	rs17787760	141426649	0.95	0.352537935866182	0.87	0.405435896572436	0.0687331683397283	0.0417189648434239	0.0188	0.0225	0.0239	0.0039	0.1639	0.0047	0.0048	0.0559	0.0022	0.1126	0.1354	0.0277	0.0034	0.1183	0.0221	0.0054	0.0062	0.0028	0.0026	0.0433	0.0158	0.0224	0.0685	0.0183	0.0874	0.0024
3	rs66820134	141426993	0.95	0.352537935866182	0.87	0.405435896572436	0.0633638611801438	0.0418878846418231	0.0188	0.0225	0.0239	0.0039	0.164	0.0047	0.0048	0.0559	0.0021	0.1125	0.1353	0.0276	0.0034	0.1184	0.0221	0.0054	0.0062	0.003	0.0026	0.0434	0.0158	0.0225	0.0683	0.0183	0.0874	0.0024
3	rs9875298	141427864	0.95	0.352537935866182	0.87	0.405435896572436	0.0576804335396312	0.029172343869827	0.0189	0.0225	0.0239	0.0038	0.1641	0.0046	0.0048	0.056	0.0021	0.1124	0.1349	0.0276	0.0033	0.1186	0.022	0.0054	0.0062	0.0029	0.0024	0.0434	0.0158	0.0227	0.0684	0.0182	0.0877	0.0024
3	rs9842908	141428857	0.95	0.352537935866182	0.87	0.405435896572436	0.0430939610712103	0.0221724280172916	0.0188	0.0225	0.0239	0.0039	0.1644	0.0046	0.0049	0.0564	0.002	0.112	0.1346	0.0276	0.0031	0.1189	0.022	0.0054	0.0061	0.0028	0.0022	0.0434	0.0157	0.0229	0.0684	0.018	0.0882	0.0023
3	rs73870326	141429342	0.95	0.352537935866182	0.87	0.405435896572436	0.0446709350033813	0.0170459991428332	0.0188	0.0225	0.0239	0.0039	0.1651	0.0046	0.005	0.0565	0.0019	0.1121	0.1338	0.0276	0.003	0.119	0.0219	0.0054	0.0061	0.0027	0.0021	0.0434	0.0157	0.023	0.0683	0.0172	0.0895	0.0022
3	rs73226642	141436206	0.95	0.352537935866182	0.87	0.405435896572436	0.0360400014287275	0.00775426394954749	0.0188	0.0225	0.0237	0.0035	0.1647	0.0046	0.0049	0.0568	0.0016	0.1126	0.1341	0.0279	0.0027	0.1201	0.0218	0.0054	0.0057	0.0026	0.0016	0.0435	0.0156	0.0233	0.0678	0.0164	0.0911	0.0019
3	rs71314597	141440448	0.95	0.352537935866182	0.86	0.450156947394433	0.0323375711788687	0.00625514496233308	0.0188	0.0225	0.0237	0.0035	0.1647	0.0046	0.0049	0.0567	0.0016	0.1126	0.1341	0.0279	0.0027	0.1202	0.0218	0.0054	0.0056	0.0025	0.0016	0.0435	0.0155	0.0233	0.0678	0.0163	0.0912	0.0019
3	rs9847061	141442131	0.95	0.352537935866182	0.85	0.498060230126391	0.0292373493295108	0.00528196396567066	0.0188	0.0225	0.0237	0.0035	0.1647	0.0046	0.005	0.0567	0.0016	0.1126	0.1341	0.0279	0.0027	0.1202	0.0218	0.0054	0.0056	0.0025	0.0016	0.0435	0.0155	0.0234	0.0678	0.0163	0.0913	0.0019
3	rs10433346	141444530	0.94	0.389848785336034	0.85	0.498060230126391	0.0286747384488661	0.00561056838546834	0.0189	0.0226	0.0237	0.0035	0.1646	0.0046	0.005	0.0568	0.0016	0.1126	0.1342	0.0279	0.0027	0.1203	0.0218	0.0054	0.0056	0.0026	0.0016	0.0435	0.0155	0.0232	0.0678	0.0163	0.0914	0.0019
3	rs75240691	141445899	0.95	0.352537935866182	0.85	0.498060230126391	0.0297159283416739	0.0059497243751927	0.0189	0.0226	0.0236	0.0035	0.1646	0.0046	0.005	0.0568	0.0016	0.1126	0.1342	0.028	0.0027	0.1203	0.0218	0.0054	0.0056	0.0026	0.0016	0.0435	0.0155	0.0231	0.0678	0.0163	0.0915	0.0019
3	rs78048617	141446248	0.95	0.352537935866182	0.85	0.498060230126391	0.0298996884464218	0.00597127208565686	0.0189	0.0226	0.0236	0.0035	0.1646	0.0046	0.005	0.0568	0.0016	0.1126	0.1342	0.028	0.0027	0.1203	0.0218	0.0054	0.0056	0.0026	0.0016	0.0435	0.0155	0.0231	0.0678	0.0163	0.0915	0.0019
3	rs56006348	141453241	0.95	0.352537935866182	0.83	0.603719568470427	0.0344516367116973	0.00486667048531874	0.0188	0.0226	0.0236	0.0034	0.1647	0.0046	0.005	0.0569	0.0015	0.1124	0.1343	0.0281	0.0026	0.1206	0.0217	0.0054	0.0055	0.0025	0.0016	0.0438	0.0155	0.0232	0.0675	0.0162	0.0915	0.0019
3	rs954277	141453530	0.95	0.352537935866182	0.83	0.603719568470427	0.0351557290013102	0.00473227149827644	0.0188	0.0226	0.0236	0.0034	0.1646	0.0046	0.005	0.0569	0.0015	0.1124	0.1343	0.0281	0.0026	0.1206	0.0217	0.0054	0.0055	0.0025	0.0016	0.0438	0.0155	0.0233	0.0674	0.0162	0.0915	0.0019
3	rs16851720	141463298	0.94	0.389848785336034	0.83	0.603719568470427	0.0379361065268498	0.00367935822891247	0.0188	0.0226	0.0236	0.0033	0.1645	0.0046	0.0051	0.0569	0.0014	0.1122	0.1346	0.0284	0.0025	0.121	0.0215	0.0054	0.0055	0.0024	0.0015	0.0441	0.0155	0.0234	0.0671	0.016	0.0915	0.0019
3	rs1055690	141466147	0.94	0.389848785336034	0.83	0.603719568470427	0.0370999456814959	0.003763064161631	0.0188	0.0226	0.0236	0.0033	0.1645	0.0047	0.0051	0.057	0.0014	0.1121	0.1346	0.0284	0.0025	0.121	0.0214	0.0054	0.0055	0.0024	0.0015	0.0441	0.0155	0.0234	0.067	0.016	0.0916	0.0019
3	rs16851736	141469078	0.94	0.389848785336034	0.83	0.603719568470427	0.0381403434279139	0.00388196700293658	0.0189	0.0226	0.0236	0.0033	0.1644	0.0046	0.0051	0.057	0.0015	0.112	0.1347	0.0284	0.0025	0.1209	0.0214	0.0054	0.0055	0.0024	0.0015	0.0441	0.0155	0.0235	0.067	0.016	0.0916	0.0019
3	rs2677424	141486004	0.94	0.389848785336034	0.83	0.603719568470427	0.0367664238580307	0.00414350437471257	0.0189	0.0225	0.0236	0.0032	0.1642	0.0046	0.0051	0.0572	0.0015	0.1119	0.1347	0.0285	0.0026	0.1211	0.0214	0.0054	0.0055	0.0025	0.0015	0.0439	0.0155	0.0236	0.0668	0.0161	0.0918	0.0019
3	rs2681689	141486583	0.94	0.389848785336034	0.83	0.603719568470427	0.0431087977811531	0.00536312621623397	0.0189	0.0225	0.0237	0.0032	0.1641	0.0047	0.0051	0.0575	0.0015	0.1115	0.1346	0.0283	0.0025	0.121	0.0214	0.0058	0.0055	0.0025	0.0015	0.0441	0.0156	0.0236	0.0668	0.0161	0.0918	0.0019
3	rs80104437	141496457	0.95	0.352537935866182	0.83	0.603719568470427	0.0333829150169174	0.00151141186524608	0.0188	0.0226	0.0237	0.0031	0.1647	0.0046	0.0047	0.058	0.0014	0.1099	0.1349	0.0284	0.0023	0.1218	0.021	0.0054	0.0052	0.0025	0.0014	0.0447	0.0159	0.0238	0.0665	0.0163	0.0923	0.0017
3	rs4588340	141496818	0.95	0.352537935866182	0.83	0.603719568470427	0.0334451315815813	0.00144103546394183	0.0188	0.0226	0.0237	0.0031	0.1647	0.0046	0.0047	0.058	0.0013	0.1099	0.1349	0.0284	0.0022	0.1219	0.021	0.0054	0.0052	0.0025	0.0014	0.0447	0.0159	0.0238	0.0665	0.0163	0.0923	0.0017
3	rs115890999	141499806	0.95	0.352537935866182	0.83	0.603719568470427	0.032728383379021	0.00106620192415168	0.0188	0.0226	0.0237	0.0031	0.1648	0.0046	0.0046	0.0582	0.0013	0.1094	0.1351	0.0285	0.0021	0.1221	0.0209	0.0053	0.0051	0.0025	0.0013	0.0449	0.0161	0.0239	0.0663	0.0163	0.0924	0.0017
3	rs2681696	141500594	0.95	0.352537935866182	0.83	0.603719568470427	0.0295557926987349	0.000944775274673544	0.0187	0.0226	0.0236	0.0031	0.1648	0.0046	0.0046	0.0582	0.0013	0.1092	0.1351	0.0285	0.0021	0.1222	0.0208	0.0053	0.0051	0.0025	0.0013	0.045	0.0161	0.0239	0.0663	0.0163	0.0924	0.0017
3	rs79358164	141505346	0.95	0.352537935866182	0.83	0.603719568470427	0.0289213358540493	0.000952612454641915	0.0187	0.0226	0.0236	0.003	0.1649	0.0045	0.0046	0.0583	0.0013	0.1093	0.135	0.0285	0.0021	0.1223	0.0208	0.0052	0.0051	0.0025	0.0013	0.0451	0.0162	0.024	0.0662	0.0163	0.0925	0.0017
3	rs114930333	141508244	0.95	0.352537935866182	0.83	0.603719568470427	0.029271351880685	0.000875886930428015	0.0187	0.0226	0.0236	0.003	0.165	0.0045	0.0046	0.0583	0.0013	0.1093	0.135	0.0285	0.0021	0.1223	0.0208	0.0052	0.005	0.0025	0.0013	0.0451	0.0161	0.024	0.0661	0.0163	0.0925	0.0017
3	rs73226671	141511328	0.95	0.352537935866182	0.82	0.661616834019215	0.0287306522921988	0.000860979331724981	0.0187	0.0226	0.0235	0.003	0.1651	0.0045	0.0046	0.0584	0.0013	0.1093	0.135	0.0285	0.0021	0.1224	0.0207	0.0052	0.005	0.0025	0.0013	0.0451	0.0161	0.024	0.0661	0.0163	0.0925	0.0017
3	rs17787796	141514305	0.95	0.352537935866182	0.82	0.661616834019215	0.0276160611037554	0.000898521168015268	0.0187	0.0226	0.0235	0.003	0.1652	0.0045	0.0045	0.0584	0.0013	0.1093	0.1351	0.0286	0.002	0.1225	0.0207	0.0052	0.005	0.0025	0.0013	0.0452	0.0162	0.0239	0.066	0.0164	0.0925	0.0016
3	rs117374643	141515470	0.95	0.352537935866182	0.82	0.661616834019215	0.0275508278076204	0.000860979331724981	0.0187	0.0226	0.0235	0.003	0.1651	0.0045	0.0045	0.0584	0.0013	0.1093	0.1351	0.0286	0.002	0.1226	0.0207	0.0052	0.005	0.0025	0.0013	0.0452	0.0162	0.0239	0.066	0.0164	0.0924	0.0016
3	rs9819102	141532515	0.95	0.352537935866182	0.82	0.661616834019215	0.0228019386032808	0.00086841496505	0.0187	0.0226	0.0234	0.003	0.1652	0.0045	0.0045	0.0585	0.0012	0.1093	0.1352	0.0287	0.002	0.1227	0.0205	0.0051	0.0048	0.0025	0.0013	0.0453	0.0163	0.0239	0.066	0.0164	0.0927	0.0016
3	rs36009541	141535558	0.95	0.352537935866182	0.82	0.661616834019215	0.0264057814070727	0.000898521168015268	0.0188	0.0226	0.0234	0.003	0.1652	0.0045	0.0044	0.0584	0.0012	0.1093	0.1352	0.0287	0.0019	0.1227	0.0206	0.0051	0.0047	0.0025	0.0013	0.0453	0.0163	0.0239	0.0659	0.0163	0.0926	0.0016
3	rs33928105	141535608	0.95	0.352537935866182	0.82	0.661616834019215	0.0260909139036355	0.000913792956729149	0.0188	0.0226	0.0234	0.003	0.1652	0.0045	0.0044	0.0584	0.0012	0.1093	0.1353	0.0287	0.0019	0.1227	0.0206	0.0051	0.0047	0.0025	0.0013	0.0453	0.0163	0.0239	0.0659	0.0163	0.0926	0.0016
3	rs115717823	141539010	0.95	0.352537935866182	0.82	0.661616834019215	0.027118729576114	0.000976344366481373	0.0188	0.0227	0.0234	0.0029	0.1651	0.0045	0.0044	0.0585	0.0012	0.1092	0.1353	0.0288	0.0019	0.1227	0.0205	0.005	0.0047	0.0025	0.0013	0.0454	0.0163	0.0239	0.066	0.0163	0.0926	0.0016
3	rs74957920	141550606	0.95	0.352537935866182	0.82	0.661616834019215	0.023155020649262	0.00157323322417472	0.0188	0.0228	0.0233	0.0029	0.1649	0.0045	0.0043	0.0586	0.0012	0.1091	0.1354	0.029	0.0019	0.1225	0.0203	0.0049	0.0046	0.0026	0.0013	0.0455	0.0164	0.0239	0.0661	0.0163	0.0926	0.0016
3	rs77436171	141550811	0.95	0.352537935866182	0.82	0.661616834019215	0.022284266620505	0.00157323322417472	0.0188	0.0228	0.0233	0.0029	0.1649	0.0045	0.0043	0.0586	0.0012	0.1091	0.1354	0.029	0.0019	0.1225	0.0203	0.0049	0.0046	0.0026	0.0013	0.0455	0.0164	0.0239	0.0661	0.0163	0.0926	0.0016
3	rs58203717	141556780	0.96	0.3177447436144	0.82	0.661616834019215	0.0207554627431018	0.0332106743263381	0.0202	0.0233	0.0223	0.0025	0.1648	0.0045	0.0041	0.0597	0.0015	0.1074	0.1357	0.0294	0.0024	0.1217	0.0196	0.0044	0.004	0.0029	0.0017	0.0464	0.0158	0.0246	0.0657	0.0162	0.0928	0.0019
3	rs76811377	141557225	0.96	0.3177447436144	0.82	0.661616834019215	0.0206669240490678	0.0353201105655353	0.0203	0.0234	0.0222	0.0025	0.1648	0.0045	0.0041	0.0597	0.0016	0.1073	0.1358	0.0295	0.0024	0.1216	0.0195	0.0044	0.004	0.0029	0.0017	0.0464	0.0158	0.0247	0.0657	0.0161	0.0929	0.0019
3	rs62283093	141557376	0.96	0.3177447436144	0.82	0.661616834019215	0.0206580852461263	0.034644820351873	0.0203	0.0234	0.0222	0.0025	0.1648	0.0045	0.0041	0.0598	0.0016	0.1073	0.1358	0.0295	0.0024	0.1215	0.0195	0.0043	0.0041	0.0029	0.0017	0.0464	0.0158	0.0247	0.0656	0.0161	0.0928	0.002
3	rs2901939	141563341	0.96	0.3177447436144	0.82	0.661616834019215	0.032094980017786	0.117627900970223	0.0214	0.0236	0.0211	0.0024	0.1638	0.0044	0.0041	0.0606	0.0017	0.1062	0.1366	0.03	0.003	0.1223	0.0187	0.0041	0.0037	0.003	0.002	0.0467	0.0156	0.0246	0.0649	0.0157	0.0933	0.0023
3	rs76914779	141565199	0.96	0.3177447436144	0.82	0.661616834019215	0.0498163249016025	0.210109919967117	0.0218	0.0239	0.0203	0.0023	0.164	0.0041	0.004	0.0607	0.0018	0.1063	0.1375	0.0301	0.0033	0.1226	0.0184	0.0039	0.0034	0.003	0.0021	0.0468	0.0156	0.0247	0.0638	0.0154	0.0935	0.0025
3	rs7622816	141567995	0.96	0.3177447436144	0.82	0.661616834019215	0.0621039932181011	0.299666844821367	0.022	0.0242	0.0198	0.0022	0.1641	0.004	0.0039	0.0608	0.0019	0.1062	0.1377	0.0301	0.0035	0.123	0.0182	0.0037	0.0032	0.003	0.0021	0.0467	0.0158	0.0247	0.0637	0.0152	0.0934	0.0026
3	rs3902989	141568189	0.96	0.3177447436144	0.82	0.661616834019215	0.0633830784319477	0.295870434343959	0.022	0.0242	0.0198	0.0022	0.1641	0.004	0.0039	0.0608	0.0019	0.1062	0.1377	0.0301	0.0035	0.1231	0.0182	0.0037	0.0032	0.003	0.0021	0.0467	0.0158	0.0247	0.0637	0.0152	0.0934	0.0026
3	rs6792646	141568628	0.96	0.3177447436144	0.82	0.661616834019215	0.0649329107896083	0.281182320771671	0.022	0.0242	0.0198	0.0021	0.1642	0.0039	0.004	0.0608	0.0018	0.1061	0.1377	0.0301	0.0036	0.1231	0.0182	0.0037	0.0032	0.003	0.0021	0.0466	0.0158	0.0248	0.0638	0.0152	0.0934	0.0026
3	rs78195466	141569258	0.96	0.3177447436144	0.82	0.661616834019215	0.0655204542526524	0.284452625065019	0.022	0.0242	0.0198	0.0021	0.1642	0.0039	0.004	0.0609	0.0018	0.1061	0.1378	0.03	0.0036	0.1231	0.0182	0.0037	0.0031	0.003	0.0021	0.0466	0.0158	0.0248	0.0637	0.0152	0.0933	0.0026
3	rs9832234	141573761	0.96	0.3177447436144	0.82	0.661616834019215	0.0667855101930088	0.312586216985442	0.022	0.0243	0.0195	0.0021	0.1646	0.0038	0.0039	0.0611	0.0019	0.106	0.1384	0.03	0.0037	0.1234	0.0182	0.0037	0.003	0.003	0.0022	0.0462	0.0158	0.0252	0.0633	0.015	0.0928	0.0027
3	rs73228305	141575910	0.95	0.352537935866182	0.82	0.661616834019215	0.062274811946665	0.341864372379383	0.0219	0.0245	0.0194	0.002	0.1648	0.0037	0.0039	0.061	0.0019	0.106	0.1386	0.03	0.0038	0.1236	0.0183	0.0037	0.0029	0.0031	0.0022	0.0458	0.0158	0.0254	0.0632	0.0151	0.0925	0.0027
3	rs77980966	141581318	0.95	0.352537935866182	0.82	0.661616834019215	0.0591370453198204	0.398731310189583	0.0217	0.0247	0.0191	0.0019	0.1653	0.0035	0.0038	0.0613	0.002	0.1058	0.1389	0.03	0.004	0.1241	0.0184	0.0037	0.0026	0.0032	0.0023	0.045	0.0159	0.0259	0.0627	0.0151	0.0922	0.0027
3	rs28463227	141582170	0.95	0.352537935866182	0.82	0.661616834019215	0.0605059404982862	0.396410088724221	0.0217	0.0247	0.0191	0.0019	0.1652	0.0035	0.0038	0.0614	0.0019	0.1059	0.139	0.0299	0.004	0.1242	0.0185	0.0037	0.0026	0.0032	0.0023	0.045	0.0159	0.0259	0.0627	0.0151	0.0922	0.0027
3	rs9855878	141592022	0.95	0.352537935866182	0.82	0.661616834019215	0.058551505983648	0.391136863018232	0.0217	0.0247	0.0191	0.0019	0.1652	0.0035	0.0037	0.0613	0.0019	0.1058	0.1393	0.03	0.004	0.1243	0.0185	0.0037	0.0026	0.0032	0.0023	0.0449	0.0159	0.0259	0.0626	0.0152	0.0921	0.0027
3	rs4441632	141592658	0.95	0.352537935866182	0.82	0.661616834019215	0.0600411547133861	0.391650463483023	0.0217	0.0248	0.0191	0.0019	0.1652	0.0035	0.0037	0.0613	0.0019	0.1059	0.1393	0.03	0.004	0.1243	0.0185	0.0037	0.0026	0.0032	0.0023	0.0449	0.0159	0.0259	0.0626	0.0152	0.0921	0.0026
3	rs16851950	141630663	0.95	0.352537935866182	0.82	0.661616834019215	0.074497815202192	0.439146223520979	0.0218	0.025	0.019	0.0019	0.1652	0.0033	0.0038	0.0616	0.0019	0.1059	0.1394	0.03	0.0041	0.1244	0.0185	0.0037	0.0025	0.0032	0.0023	0.0447	0.016	0.0256	0.063	0.0152	0.0915	0.0027
3	rs6799078	141630722	0.95	0.352537935866182	0.82	0.661616834019215	0.0743697445458666	0.446448736735691	0.0218	0.025	0.0189	0.0018	0.1653	0.0033	0.0037	0.0616	0.0019	0.1059	0.1394	0.03	0.0041	0.1244	0.0185	0.0037	0.0024	0.0032	0.0023	0.0448	0.016	0.0256	0.063	0.0152	0.0915	0.0027
3	rs74631521	141637100	0.95	0.352537935866182	0.82	0.661616834019215	0.0783181962195969	0.453649423986381	0.0218	0.025	0.0189	0.0018	0.1654	0.0031	0.0037	0.0615	0.0019	0.1059	0.1396	0.0299	0.004	0.1245	0.0186	0.0036	0.0024	0.0032	0.0023	0.0448	0.0161	0.0256	0.063	0.0151	0.0914	0.0027
3	rs74799291	141637904	0.95	0.352537935866182	0.82	0.661616834019215	0.0781859233211693	0.454986217456668	0.0218	0.025	0.0189	0.0018	0.1654	0.0031	0.0037	0.0615	0.0019	0.1059	0.1396	0.0299	0.004	0.1245	0.0186	0.0036	0.0024	0.0032	0.0023	0.0448	0.0161	0.0256	0.063	0.0151	0.0914	0.0027
3	rs72988236	141637910	0.95	0.352537935866182	0.82	0.661616834019215	0.0781859233211693	0.454986217456668	0.0218	0.025	0.0189	0.0018	0.1654	0.0031	0.0037	0.0615	0.0019	0.1059	0.1396	0.0299	0.004	0.1245	0.0186	0.0036	0.0024	0.0032	0.0023	0.0448	0.0161	0.0256	0.063	0.0151	0.0914	0.0027
3	rs1976633	141650739	0.95	0.352537935866182	0.82	0.661616834019215	0.0684093826965316	0.441665287460295	0.0218	0.025	0.0189	0.0018	0.165	0.0031	0.0037	0.0616	0.0019	0.1061	0.1399	0.0297	0.0041	0.1246	0.0185	0.0036	0.0024	0.0031	0.0022	0.0448	0.0162	0.0256	0.063	0.0152	0.0916	0.0026
3	rs68082651	141664495	0.95	0.352537935866182	0.82	0.661616834019215	0.0568001434652384	0.433459415627893	0.0217	0.0251	0.0187	0.0018	0.1644	0.003	0.0037	0.0617	0.002	0.1061	0.1404	0.0297	0.0041	0.1247	0.0185	0.0036	0.0023	0.003	0.002	0.0447	0.0165	0.0256	0.063	0.0153	0.0917	0.0026
3	rs74733987	141667632	0.95	0.352537935866182	0.82	0.661616834019215	0.0555934043118168	0.435440935232717	0.0217	0.0251	0.0187	0.0018	0.1643	0.003	0.0037	0.0618	0.002	0.1062	0.1404	0.0297	0.0041	0.1247	0.0185	0.0036	0.0023	0.003	0.002	0.0447	0.0165	0.0256	0.063	0.0153	0.0917	0.0025
3	rs11569293	141668974	0.95	0.352537935866182	0.82	0.661616834019215	0.0557168305741581	0.432667485656692	0.0217	0.0251	0.0187	0.0018	0.1643	0.003	0.0037	0.0618	0.002	0.1061	0.1405	0.0297	0.0041	0.1248	0.0185	0.0036	0.0023	0.003	0.002	0.0447	0.0166	0.0256	0.063	0.0153	0.0917	0.0025
3	rs115836696	141675853	0.95	0.352537935866182	0.82	0.661616834019215	0.0569969759057257	0.426346069351981	0.0216	0.0251	0.0187	0.0018	0.1643	0.003	0.0037	0.0618	0.002	0.1059	0.1408	0.0296	0.0041	0.1249	0.0186	0.0035	0.0022	0.003	0.002	0.0447	0.0166	0.0256	0.063	0.0153	0.0919	0.0025
3	rs11569277	141677759	0.95	0.352537935866182	0.82	0.661616834019215	0.0575180721795537	0.426214639476211	0.0216	0.0251	0.0187	0.0018	0.1643	0.003	0.0037	0.0618	0.002	0.1059	0.1409	0.0296	0.0041	0.1249	0.0186	0.0035	0.0022	0.003	0.0019	0.0447	0.0167	0.0256	0.063	0.0153	0.0919	0.0025
3	rs75023974	141683592	0.95	0.352537935866182	0.83	0.603719568470427	0.056925348029573	0.421490453415777	0.0216	0.0251	0.0187	0.0018	0.1642	0.003	0.0037	0.0619	0.002	0.1059	0.1409	0.0296	0.0041	0.1249	0.0186	0.0035	0.0022	0.0029	0.0019	0.0446	0.0167	0.0256	0.063	0.0153	0.0919	0.0025
3	rs75707579	141683767	0.95	0.352537935866182	0.83	0.603719568470427	0.0569611544741204	0.42227683018828	0.0216	0.0251	0.0187	0.0018	0.1642	0.003	0.0037	0.0619	0.002	0.1059	0.1409	0.0296	0.0041	0.1249	0.0186	0.0035	0.0022	0.0029	0.0019	0.0446	0.0167	0.0256	0.063	0.0153	0.0919	0.0025
3	rs6440055	141709083	0.95	0.352537935866182	0.83	0.603719568470427	0.0537121906239952	0.405976643178653	0.0213	0.0251	0.0186	0.0017	0.1643	0.003	0.0037	0.0618	0.0019	0.1062	0.1415	0.0296	0.0042	0.1247	0.0188	0.0035	0.0021	0.0029	0.0019	0.0445	0.0165	0.0254	0.063	0.0155	0.092	0.0024
3	rs11569214	141711504	0.95	0.352537935866182	0.83	0.603719568470427	0.0518236289451127	0.400151669941544	0.0213	0.0251	0.0186	0.0017	0.1642	0.003	0.0036	0.0617	0.0019	0.1063	0.1417	0.0296	0.0042	0.1247	0.0188	0.0035	0.0021	0.0028	0.0018	0.0445	0.0164	0.0254	0.0631	0.0155	0.0921	0.0024
3	rs11569212	141712296	0.95	0.352537935866182	0.83	0.603719568470427	0.0509378269097435	0.397828169227205	0.0213	0.0251	0.0186	0.0017	0.1642	0.003	0.0036	0.0617	0.0019	0.1063	0.1417	0.0296	0.0042	0.1247	0.0188	0.0035	0.0021	0.0028	0.0018	0.0444	0.0165	0.0255	0.0631	0.0155	0.0921	0.0024
3	rs2271386	141712708	0.95	0.352537935866182	0.83	0.603719568470427	0.0480375957580846	0.402867116363257	0.0213	0.0251	0.0185	0.0017	0.1641	0.003	0.0036	0.0617	0.0019	0.1064	0.1417	0.0296	0.0042	0.1247	0.0188	0.0035	0.0021	0.0028	0.0018	0.0444	0.0165	0.0255	0.0631	0.0155	0.0921	0.0024
3	rs116659824	141712969	0.95	0.352537935866182	0.83	0.603719568470427	0.0477029752188992	0.400797747020609	0.0213	0.0251	0.0185	0.0017	0.1641	0.003	0.0036	0.0617	0.0019	0.1064	0.1417	0.0296	0.0042	0.1247	0.0188	0.0035	0.0021	0.0028	0.0018	0.0444	0.0165	0.0255	0.0631	0.0155	0.0921	0.0024
3	rs11569185	141724961	0.95	0.352537935866182	0.83	0.603719568470427	0.0441258998129747	0.394221260866929	0.0213	0.0251	0.0185	0.0018	0.164	0.003	0.0036	0.0617	0.0019	0.1063	0.1418	0.0296	0.0042	0.1246	0.0189	0.0035	0.0021	0.0028	0.0018	0.0443	0.0165	0.0255	0.0632	0.0156	0.0921	0.0024
3	rs11569171	141747689	0.94	0.389848785336034	0.83	0.603719568470427	0.0291694278989944	0.359916887784937	0.0212	0.0251	0.0184	0.002	0.1635	0.0029	0.0036	0.0618	0.0019	0.1063	0.1422	0.0296	0.0043	0.1243	0.0191	0.0036	0.0021	0.0028	0.0018	0.044	0.0167	0.0255	0.0636	0.0157	0.0918	0.0022
3	rs9842652	141751318	0.94	0.389848785336034	0.83	0.603719568470427	0.0295215572749648	0.370621581428709	0.0212	0.0251	0.0184	0.002	0.1635	0.0029	0.0036	0.0618	0.0019	0.1063	0.1422	0.0296	0.0043	0.1243	0.0191	0.0036	0.0021	0.0028	0.0018	0.044	0.0167	0.0255	0.0637	0.0157	0.0918	0.0022
3	rs113304752	141755324	0.94	0.389848785336034	0.83	0.603719568470427	0.0303276980549279	0.362678977162709	0.0212	0.0251	0.0184	0.0021	0.1634	0.0029	0.0037	0.0618	0.0019	0.1062	0.1423	0.0296	0.0043	0.1243	0.0191	0.0036	0.0021	0.0028	0.0018	0.0439	0.0168	0.0255	0.0637	0.0157	0.0918	0.0022
3	rs6440059	141755344	0.94	0.389848785336034	0.83	0.603719568470427	0.0307247903072211	0.359039301528281	0.0212	0.0251	0.0184	0.0021	0.1634	0.0029	0.0037	0.0618	0.0019	0.1062	0.1423	0.0296	0.0043	0.1244	0.0191	0.0036	0.0021	0.0028	0.0018	0.0439	0.0168	0.0255	0.0636	0.0157	0.0919	0.0022
3	rs6778085	141756869	0.94	0.389848785336034	0.83	0.603719568470427	0.0299688044851178	0.361548306348442	0.0212	0.0251	0.0184	0.0021	0.1633	0.0029	0.0037	0.0618	0.0019	0.1062	0.1423	0.0296	0.0043	0.1243	0.0191	0.0035	0.0021	0.0028	0.0018	0.0439	0.0168	0.0256	0.0636	0.0158	0.0919	0.0022
3	rs75455810	141761025	0.94	0.389848785336034	0.83	0.603719568470427	0.0306310297449569	0.359540704723624	0.0212	0.0251	0.0184	0.0021	0.1633	0.0029	0.0037	0.0618	0.0019	0.1061	0.1424	0.0296	0.0043	0.1243	0.0191	0.0035	0.0021	0.0028	0.0018	0.0439	0.0168	0.0256	0.0636	0.0157	0.0919	0.0022
3	rs78703617	141763723	0.94	0.389848785336034	0.83	0.603719568470427	0.0311136862397237	0.359916887784937	0.0212	0.0251	0.0185	0.0021	0.1633	0.0029	0.0037	0.0618	0.0019	0.1061	0.1424	0.0296	0.0044	0.1243	0.0191	0.0035	0.0021	0.0028	0.0018	0.0439	0.0168	0.0255	0.0636	0.0157	0.0919	0.0022
3	rs13078176	141794376	0.94	0.389848785336034	0.83	0.603719568470427	0.0358175014864797	0.397312342086043	0.0214	0.025	0.018	0.0021	0.1632	0.0029	0.0037	0.0618	0.0019	0.1059	0.1429	0.0296	0.0045	0.124	0.0189	0.0035	0.0021	0.0028	0.0018	0.0439	0.0169	0.0255	0.0638	0.0157	0.0918	0.0023
3	rs117029693	141795161	0.94	0.389848785336034	0.83	0.603719568470427	0.0358697683614445	0.399247643829929	0.0214	0.025	0.018	0.0021	0.1632	0.0029	0.0037	0.0618	0.0019	0.1059	0.1429	0.0296	0.0045	0.124	0.0189	0.0035	0.0021	0.0028	0.0018	0.0439	0.0169	0.0255	0.0638	0.0157	0.0918	0.0023
3	rs115604285	141805113	0.94	0.389848785336034	0.83	0.603719568470427	0.0367797246918193	0.402478886777698	0.0214	0.025	0.0177	0.0022	0.1631	0.0029	0.0037	0.0618	0.0019	0.106	0.1431	0.0296	0.0045	0.1238	0.0189	0.0036	0.0021	0.0028	0.0018	0.0438	0.0169	0.0255	0.064	0.0157	0.0918	0.0024
3	rs347685	141807137	0.94	0.389848785336034	0.82	0.661616834019215	0.0370999456814959	0.404680210884957	0.0215	0.025	0.0178	0.0022	0.1631	0.0029	0.0037	0.0618	0.0019	0.106	0.1432	0.0296	0.0045	0.1238	0.0188	0.0036	0.0021	0.0028	0.0018	0.0438	0.0169	0.0255	0.064	0.0157	0.0918	0.0024
3	rs16852091	141816546	0.94	0.389848785336034	0.82	0.661616834019215	0.0375568889797461	0.405069021324154	0.0215	0.025	0.0178	0.0022	0.1631	0.0029	0.0037	0.0618	0.0019	0.106	0.1432	0.0296	0.0045	0.1238	0.0188	0.0036	0.0021	0.0028	0.0018	0.0438	0.017	0.0255	0.064	0.0157	0.0917	0.0024
3	rs79309321	141824924	0.94	0.389848785336034	0.82	0.661616834019215	0.0377868140320273	0.402608285225537	0.0215	0.025	0.0178	0.0022	0.1631	0.0029	0.0037	0.0618	0.0019	0.106	0.1432	0.0296	0.0045	0.1238	0.0188	0.0036	0.0021	0.0028	0.0018	0.0438	0.0169	0.0255	0.064	0.0157	0.0917	0.0024
3	rs73233892	141832683	0.94	0.389848785336034	0.82	0.661616834019215	0.038400132210553	0.404421060767495	0.0215	0.025	0.0178	0.0022	0.1631	0.0029	0.0037	0.0618	0.0019	0.106	0.1433	0.0296	0.0045	0.1238	0.0189	0.0036	0.0021	0.0028	0.0018	0.0438	0.0169	0.0255	0.064	0.0157	0.0916	0.0024
