## Supplementary Tab. 2 for "Sparse haplotype-based fine-scale local ancestry inference at scale reveals recent selection on immune responses": 304206_file03 (part 34 of 161)

Chromosome	rs_number	hg19_GRCh37_Position	LDAS_26pop	-log10(p_LDAS_26pop)	LDAS_5continent	-log10(p_LDAS_5continent)	-log10(p_AAS_26pop)	-log10(p_AAS_5continent)	prob_ACB	prob_ASW	prob_BEB	prob_CDX	prob_CEU	prob_CHB	prob_CHS	prob_CLM	prob_ESN	prob_FIN	prob_GBR	prob_GIH	prob_GWD	prob_IBS	prob_ITU	prob_JPT	prob_KHV	prob_LWK	prob_MSL	prob_MXL	prob_PEL	prob_PJL	prob_PUR	prob_STU	prob_TSI	prob_YRI
3	rs9819611	141833667	0.94	0.389848785336034	0.82	0.661616834019215	0.0380177103705324	0.405587594281365	0.0215	0.025	0.0178	0.0022	0.163	0.0029	0.0037	0.0618	0.0019	0.106	0.1433	0.0296	0.0046	0.1238	0.0189	0.0036	0.0021	0.0028	0.0018	0.0438	0.0169	0.0255	0.064	0.0157	0.0916	0.0024
3	rs116456478	141838196	0.94	0.389848785336034	0.83	0.603719568470427	0.0344643499707843	0.401702735965235	0.0215	0.0249	0.0177	0.0022	0.163	0.0029	0.0037	0.0618	0.0019	0.106	0.1434	0.0296	0.0046	0.1238	0.0188	0.0036	0.0022	0.0028	0.0019	0.0437	0.0169	0.0255	0.0641	0.0156	0.0915	0.0024
3	rs57008447	141842843	0.94	0.389848785336034	0.83	0.603719568470427	0.0333083619141414	0.400797747020609	0.0215	0.0249	0.0177	0.0022	0.163	0.0029	0.0037	0.0618	0.002	0.1061	0.1434	0.0296	0.0046	0.1239	0.0188	0.0036	0.0022	0.0028	0.0019	0.0436	0.0169	0.0255	0.0641	0.0156	0.0914	0.0024
3	rs5028811	141845000	0.94	0.389848785336034	0.83	0.603719568470427	0.0330236526549347	0.395637179245253	0.0215	0.0249	0.0177	0.0022	0.163	0.0029	0.0037	0.0618	0.002	0.1061	0.1434	0.0296	0.0046	0.1239	0.0188	0.0036	0.0022	0.0028	0.0019	0.0436	0.0169	0.0256	0.0641	0.0156	0.0914	0.0024
3	rs79513925	141853976	0.94	0.389848785336034	0.83	0.603719568470427	0.0311373662736527	0.376578502051919	0.0214	0.0249	0.0176	0.0022	0.1629	0.003	0.0037	0.0617	0.002	0.1061	0.1434	0.0296	0.0046	0.1239	0.0188	0.0036	0.0023	0.0028	0.0019	0.0436	0.0169	0.0256	0.064	0.0156	0.0916	0.0024
3	rs9289642	141871000	0.94	0.389848785336034	0.83	0.603719568470427	0.028009762337581	0.396410088724221	0.0215	0.0248	0.0174	0.0022	0.1624	0.003	0.0038	0.0611	0.002	0.1062	0.1436	0.0295	0.0046	0.1245	0.0186	0.0039	0.0023	0.0028	0.002	0.0435	0.017	0.0256	0.0638	0.0156	0.092	0.0023
3	rs6769556	141881351	0.94	0.389848785336034	0.82	0.661616834019215	0.0331967504919088	0.418348916129328	0.0218	0.0247	0.0168	0.0023	0.1607	0.0031	0.0037	0.0585	0.0021	0.1074	0.1453	0.0295	0.0047	0.1243	0.0196	0.0044	0.0025	0.0027	0.002	0.0433	0.0173	0.0255	0.0632	0.0152	0.0935	0.0021
3	rs62282069	141887746	0.94	0.389848785336034	0.82	0.661616834019215	0.0410654664552054	0.449645280655943	0.0221	0.0246	0.0167	0.0024	0.1601	0.0032	0.0038	0.0582	0.0021	0.1082	0.1457	0.0295	0.0047	0.1243	0.0196	0.0046	0.0027	0.0026	0.002	0.0431	0.0174	0.0255	0.0626	0.0151	0.0936	0.002
3	rs73236075	141891385	0.93	0.429746626914861	0.82	0.661616834019215	0.0496854878942512	0.430425794142742	0.0222	0.0246	0.0167	0.0025	0.1595	0.0033	0.0039	0.058	0.0021	0.1088	0.1462	0.0294	0.0047	0.1242	0.0196	0.0047	0.0027	0.0026	0.002	0.0431	0.0175	0.0254	0.0625	0.0149	0.0935	0.0019
3	rs115565992	141895930	0.93	0.429746626914861	0.82	0.661616834019215	0.059504971910661	0.440338985922572	0.0222	0.0246	0.0166	0.0026	0.1587	0.0035	0.004	0.0573	0.0021	0.1102	0.1471	0.0293	0.0045	0.1236	0.0196	0.0049	0.0029	0.0024	0.0019	0.0429	0.0178	0.0251	0.062	0.0147	0.0938	0.0017
3	rs4577487	141903905	0.92	0.472297109457422	0.82	0.661616834019215	0.0801403673959258	0.454585070589994	0.0223	0.0246	0.0166	0.0026	0.158	0.0036	0.0041	0.0566	0.0021	0.1115	0.1479	0.029	0.0045	0.1231	0.0196	0.0052	0.003	0.0023	0.0019	0.0429	0.0181	0.0249	0.0616	0.0145	0.0941	0.0016
3	rs7643642	141909193	0.92	0.472297109457422	0.82	0.661616834019215	0.0890821191001917	0.456725596455554	0.0223	0.0246	0.0166	0.0027	0.158	0.0036	0.0042	0.0566	0.0022	0.1114	0.148	0.029	0.0045	0.1232	0.0195	0.0052	0.003	0.0023	0.0019	0.0429	0.0182	0.0249	0.0615	0.0145	0.0939	0.0016
3	rs74834611	141909622	0.92	0.472297109457422	0.82	0.661616834019215	0.0884846742989674	0.444985676013186	0.0223	0.0246	0.0166	0.0027	0.158	0.0036	0.0042	0.0566	0.0022	0.1114	0.148	0.029	0.0045	0.1232	0.0195	0.0052	0.003	0.0023	0.0019	0.0429	0.0182	0.0249	0.0615	0.0145	0.0939	0.0016
3	rs9813746	141910937	0.92	0.472297109457422	0.82	0.661616834019215	0.0876762393893931	0.438483950564184	0.0223	0.0246	0.0166	0.0027	0.158	0.0036	0.0042	0.0566	0.0022	0.1114	0.148	0.029	0.0045	0.1232	0.0196	0.0052	0.0031	0.0023	0.0019	0.0429	0.0182	0.0249	0.0615	0.0146	0.0939	0.0016
3	rs9814922	141920610	0.91	0.517562282080777	0.81	0.722979171095748	0.115097023384907	0.439808762865384	0.0224	0.0247	0.0164	0.0029	0.1568	0.0036	0.0048	0.0545	0.002	0.1126	0.1485	0.028	0.0042	0.1227	0.02	0.0054	0.0033	0.002	0.0017	0.0434	0.0182	0.0255	0.062	0.0148	0.0945	0.0014
3	rs55868867	141920839	0.91	0.517562282080777	0.81	0.722979171095748	0.115519046393991	0.450045272735287	0.0224	0.0248	0.0164	0.0029	0.1569	0.0036	0.0048	0.0544	0.0019	0.1125	0.1485	0.028	0.0042	0.1227	0.02	0.0054	0.0033	0.002	0.0017	0.0434	0.0182	0.0255	0.0621	0.0148	0.0945	0.0014
3	rs79087460	141931523	0.91	0.517562282080777	0.81	0.722979171095748	0.109806083305641	0.397312342086043	0.0226	0.025	0.0162	0.0028	0.1559	0.0036	0.0046	0.0538	0.0018	0.1129	0.15	0.0275	0.0038	0.1223	0.02	0.0052	0.0033	0.0018	0.0016	0.0435	0.0184	0.025	0.0628	0.0146	0.0959	0.0012
3	rs10935455	141938492	0.91	0.517562282080777	0.81	0.722979171095748	0.116139730114968	0.419002878192097	0.0227	0.0251	0.0162	0.0028	0.1557	0.0035	0.0046	0.0535	0.0018	0.1131	0.1503	0.0274	0.0037	0.1221	0.0201	0.0051	0.0033	0.0017	0.0015	0.0436	0.0184	0.0249	0.063	0.0146	0.0963	0.0011
3	rs11711067	141953985	0.91	0.517562282080777	0.81	0.722979171095748	0.126944986573997	0.413387878526973	0.0227	0.0251	0.0162	0.0028	0.1553	0.0036	0.0045	0.053	0.0017	0.1135	0.1507	0.0272	0.0035	0.122	0.0202	0.0051	0.0034	0.0016	0.0014	0.0438	0.0185	0.0247	0.0632	0.0146	0.097	0.001
3	rs116364292	141961731	0.91	0.517562282080777	0.81	0.722979171095748	0.0939289788682963	0.33521021111056	0.0227	0.0251	0.0164	0.0028	0.1555	0.0036	0.0045	0.0529	0.0015	0.1137	0.151	0.0271	0.0032	0.1219	0.0204	0.0051	0.0034	0.0015	0.0011	0.0439	0.0185	0.0245	0.0631	0.0148	0.0973	9e-04
3	rs13060133	141967034	0.91	0.517562282080777	0.8	0.78786632127418	0.0879372763593352	0.342235157200244	0.0227	0.025	0.0164	0.0028	0.1555	0.0036	0.0045	0.0529	0.0014	0.1137	0.1511	0.0271	0.0031	0.1219	0.0204	0.0051	0.0034	0.0015	0.0011	0.0439	0.0185	0.0245	0.0631	0.0149	0.0973	9e-04
3	rs76816225	141970275	0.91	0.517562282080777	0.8	0.78786632127418	0.0877236639968886	0.33165241223901	0.0227	0.025	0.0164	0.0028	0.1555	0.0036	0.0045	0.0528	0.0014	0.1138	0.1511	0.0271	0.0031	0.1218	0.0204	0.0051	0.0034	0.0015	0.0011	0.044	0.0185	0.0245	0.0631	0.0149	0.0974	9e-04
3	rs7633374	141971309	0.91	0.517562282080777	0.8	0.78786632127418	0.088079867942848	0.343348208141248	0.0227	0.025	0.0164	0.0028	0.1555	0.0036	0.0045	0.0528	0.0014	0.1138	0.1511	0.0271	0.0031	0.1218	0.0204	0.0051	0.0034	0.0015	0.0011	0.0439	0.0185	0.0245	0.0631	0.0149	0.0973	9e-04
3	rs35670426	141987027	0.91	0.517562282080777	0.8	0.78786632127418	0.0917656237135862	0.316082861885231	0.0227	0.025	0.0165	0.0028	0.1554	0.0036	0.0045	0.0529	0.0014	0.1139	0.1512	0.0271	0.0031	0.1218	0.0204	0.0051	0.0034	0.0015	0.001	0.044	0.0185	0.0245	0.0631	0.0149	0.0974	8e-04
3	rs6440075	141996994	0.91	0.517562282080777	0.8	0.78786632127418	0.0957226888639199	0.323840131208967	0.0227	0.025	0.0165	0.0028	0.1553	0.0036	0.0046	0.0529	0.0014	0.114	0.1512	0.0271	0.003	0.1218	0.0204	0.0052	0.0034	0.0015	0.001	0.044	0.0185	0.0245	0.0631	0.0149	0.0974	8e-04
3	rs71304134	142007487	0.91	0.517562282080777	0.8	0.78786632127418	0.110489892899921	0.27121082374264	0.0228	0.0249	0.0167	0.0028	0.1552	0.0035	0.0046	0.053	0.0012	0.1138	0.1518	0.0268	0.0027	0.1215	0.0207	0.005	0.0034	0.0012	8e-04	0.0439	0.0186	0.0245	0.0632	0.0149	0.0981	7e-04
3	rs34475799	142018169	0.91	0.517562282080777	0.8	0.78786632127418	0.127931876168327	0.272249140998348	0.023	0.0249	0.0166	0.0028	0.1552	0.0034	0.0046	0.0529	0.0011	0.1139	0.1521	0.0266	0.0026	0.1213	0.021	0.005	0.0034	0.0011	7e-04	0.0439	0.0187	0.0245	0.0633	0.0149	0.0985	6e-04
3	rs71304136	142026554	0.91	0.517562282080777	0.8	0.78786632127418	0.132078554418934	0.27121082374264	0.023	0.0249	0.0167	0.0028	0.1553	0.0034	0.0046	0.0529	0.0011	0.1143	0.1522	0.0266	0.0026	0.1207	0.021	0.005	0.0034	0.0011	6e-04	0.0439	0.0187	0.0245	0.0634	0.0149	0.0986	6e-04
3	rs73238159	142078759	0.91	0.517562282080777	0.8	0.78786632127418	0.132905222278707	0.279202439070719	0.023	0.0249	0.0167	0.0028	0.1553	0.0034	0.0046	0.0529	0.0011	0.1143	0.1522	0.0266	0.0026	0.1207	0.021	0.005	0.0034	0.0011	6e-04	0.0439	0.0187	0.0245	0.0633	0.0149	0.0986	6e-04
3	rs115576100	142104338	0.91	0.517562282080777	0.8	0.78786632127418	0.136398755570368	0.281532156629292	0.023	0.0249	0.0166	0.0028	0.1553	0.0034	0.0046	0.0528	0.0011	0.1143	0.1522	0.0266	0.0026	0.1207	0.021	0.005	0.0034	0.0011	6e-04	0.0439	0.0187	0.0245	0.0633	0.0149	0.0986	6e-04
3	rs2862743	142112572	0.91	0.517562282080777	0.8	0.78786632127418	0.142076454511353	0.306824160239112	0.023	0.0249	0.0167	0.0028	0.1553	0.0034	0.0046	0.0527	0.0011	0.1143	0.1523	0.0266	0.0026	0.1207	0.021	0.005	0.0034	0.001	6e-04	0.0439	0.0187	0.0245	0.0633	0.0149	0.0986	6e-04
3	rs73238177	142114614	0.91	0.517562282080777	0.8	0.78786632127418	0.141980689170931	0.308021951719163	0.023	0.0249	0.0167	0.0028	0.1553	0.0034	0.0046	0.0527	0.0011	0.1144	0.1523	0.0266	0.0026	0.1207	0.021	0.005	0.0034	0.001	6e-04	0.0439	0.0187	0.0245	0.0633	0.0149	0.0986	6e-04
3	rs13061823	142120786	0.91	0.517562282080777	0.8	0.78786632127418	0.153815255082287	0.310902321078217	0.023	0.025	0.0167	0.0028	0.1552	0.0034	0.0046	0.0527	0.0011	0.1144	0.1522	0.0267	0.0026	0.1205	0.0211	0.005	0.0034	0.001	6e-04	0.0439	0.0186	0.0246	0.0634	0.015	0.0986	6e-04
3	rs7349528	142124169	0.91	0.517562282080777	0.8	0.78786632127418	0.174132330058706	0.320318245663164	0.023	0.025	0.0167	0.0028	0.1551	0.0034	0.0046	0.0527	0.0011	0.1143	0.1521	0.0267	0.0026	0.1204	0.0211	0.0053	0.0034	0.001	6e-04	0.0438	0.0186	0.0246	0.0634	0.015	0.0986	6e-04
3	rs181713899	142138161	0.91	0.517562282080777	0.8	0.78786632127418	0.172016347393224	0.319106437253525	0.023	0.025	0.0167	0.0028	0.1551	0.0034	0.0046	0.0527	0.0011	0.1144	0.1521	0.0267	0.0026	0.1204	0.0211	0.0053	0.0034	0.001	6e-04	0.0438	0.0186	0.0247	0.0634	0.015	0.0986	6e-04
3	rs35351308	142141496	0.91	0.517562282080777	0.8	0.78786632127418	0.172123577257755	0.324813677246017	0.023	0.025	0.0167	0.0028	0.1551	0.0034	0.0046	0.0527	0.0011	0.1144	0.1522	0.0267	0.0026	0.1204	0.0211	0.0053	0.0034	0.001	6e-04	0.0438	0.0186	0.0247	0.0634	0.015	0.0986	6e-04
3	rs115862286	142144581	0.91	0.517562282080777	0.81	0.722979171095748	0.17198061273491	0.326519445512793	0.023	0.025	0.0167	0.0028	0.1551	0.0034	0.0046	0.0527	0.0011	0.1144	0.1522	0.0267	0.0026	0.1204	0.0211	0.0053	0.0034	0.001	6e-04	0.0438	0.0186	0.0247	0.0634	0.015	0.0986	6e-04
3	rs55687115	142148372	0.91	0.517562282080777	0.81	0.722979171095748	0.17165919497956	0.323110535645805	0.023	0.025	0.0167	0.0028	0.1551	0.0034	0.0046	0.0527	0.0011	0.1144	0.1522	0.0267	0.0026	0.1203	0.0211	0.0053	0.0034	0.001	6e-04	0.0438	0.0186	0.0247	0.0634	0.015	0.0986	6e-04
3	rs73238191	142151371	0.91	0.517562282080777	0.81	0.722979171095748	0.161558297697988	0.320197003853536	0.023	0.025	0.0167	0.0028	0.1552	0.0034	0.0046	0.0527	0.0011	0.1144	0.1522	0.0267	0.0026	0.1202	0.0211	0.0053	0.0034	0.001	6e-04	0.0438	0.0186	0.0247	0.0634	0.015	0.0987	6e-04
3	rs62276420	142157108	0.91	0.517562282080777	0.81	0.722979171095748	0.160732697420266	0.329694236068424	0.023	0.025	0.0167	0.0028	0.1551	0.0034	0.0046	0.0527	0.0011	0.1144	0.1522	0.0267	0.0026	0.1202	0.0211	0.0053	0.0034	0.001	6e-04	0.0438	0.0186	0.0247	0.0634	0.015	0.0987	6e-04
3	rs12635931	142164735	0.91	0.517562282080777	0.81	0.722979171095748	0.158270785568271	0.35154228611399	0.0228	0.025	0.0168	0.0029	0.1551	0.0034	0.0046	0.0527	0.0011	0.1144	0.1521	0.0268	0.0026	0.1202	0.0211	0.0053	0.0035	9e-04	6e-04	0.0437	0.0186	0.0248	0.0633	0.0149	0.0988	6e-04
3	rs2229032	142178144	0.91	0.517562282080777	0.81	0.722979171095748	0.173485183673127	0.362301975511484	0.0227	0.025	0.0169	0.0029	0.1547	0.0034	0.0047	0.0528	0.0012	0.1142	0.1523	0.0269	0.0025	0.1204	0.0211	0.0052	0.0035	8e-04	6e-04	0.0436	0.0185	0.0249	0.0632	0.0148	0.099	7e-04
3	rs114484906	142209740	0.91	0.517562282080777	0.81	0.722979171095748	0.17884768420685	0.375435750307716	0.0227	0.0251	0.0169	0.0029	0.1545	0.0033	0.0048	0.0529	0.0012	0.1142	0.1525	0.027	0.0025	0.1205	0.0211	0.0052	0.0035	8e-04	7e-04	0.0435	0.0185	0.0249	0.0632	0.0148	0.0988	7e-04
3	rs111896467	142215013	0.91	0.517562282080777	0.81	0.722979171095748	0.179433076953094	0.377213784879431	0.0227	0.0251	0.0169	0.0029	0.1545	0.0033	0.0048	0.0529	0.0012	0.1142	0.1525	0.027	0.0025	0.1205	0.0211	0.0052	0.0035	8e-04	7e-04	0.0435	0.0185	0.0249	0.0632	0.0148	0.0988	7e-04
3	rs113303973	142220513	0.91	0.517562282080777	0.81	0.722979171095748	0.179030500733937	0.380649487249056	0.0227	0.0251	0.0169	0.0029	0.1545	0.0033	0.0048	0.0529	0.0012	0.1142	0.1525	0.027	0.0025	0.1205	0.0211	0.0052	0.0035	8e-04	7e-04	0.0435	0.0185	0.025	0.0632	0.0148	0.0988	7e-04
3	rs9843148	142244592	0.91	0.517562282080777	0.81	0.722979171095748	0.179359842427428	0.386906803382549	0.0227	0.0251	0.0169	0.0029	0.1545	0.0033	0.0048	0.0529	0.0012	0.1143	0.1525	0.027	0.0025	0.1205	0.0211	0.0052	0.0035	8e-04	7e-04	0.0435	0.0185	0.025	0.0632	0.0148	0.0988	7e-04
3	rs9683085	142248498	0.91	0.517562282080777	0.81	0.722979171095748	0.178518886400608	0.373026481115051	0.0227	0.0251	0.0169	0.0029	0.1545	0.0033	0.0048	0.0529	0.0012	0.1143	0.1525	0.027	0.0025	0.1204	0.0211	0.0052	0.0035	8e-04	6e-04	0.0436	0.0185	0.025	0.0633	0.0148	0.0988	7e-04
3	rs148000559	142255785	0.91	0.517562282080777	0.81	0.722979171095748	0.181601263343001	0.38793109929597	0.0227	0.0251	0.0169	0.0029	0.1544	0.0033	0.0048	0.0529	0.0012	0.1143	0.1525	0.0269	0.0025	0.1204	0.0211	0.0052	0.0035	8e-04	7e-04	0.0436	0.0185	0.025	0.0633	0.0148	0.0988	7e-04
3	rs74441887	142260987	0.91	0.517562282080777	0.81	0.722979171095748	0.183635987145832	0.386394937848779	0.0227	0.0251	0.017	0.0029	0.1544	0.0033	0.0048	0.0529	0.0012	0.1142	0.1525	0.0269	0.0025	0.1204	0.0211	0.0052	0.0035	8e-04	7e-04	0.0436	0.0184	0.025	0.0632	0.0148	0.0988	7e-04
3	rs13063075	142263372	0.91	0.517562282080777	0.81	0.722979171095748	0.184974877308026	0.383966154547333	0.0228	0.0251	0.017	0.0029	0.1544	0.0033	0.0048	0.0529	0.0013	0.1142	0.1525	0.0269	0.0025	0.1204	0.0211	0.0052	0.0035	8e-04	7e-04	0.0436	0.0184	0.025	0.0632	0.0148	0.0988	7e-04
3	rs77331924	142263573	0.91	0.517562282080777	0.81	0.722979171095748	0.185385098525039	0.378866923492801	0.0228	0.0251	0.017	0.0029	0.1544	0.0033	0.0048	0.0529	0.0013	0.1142	0.1525	0.0269	0.0025	0.1204	0.0211	0.0052	0.0035	8e-04	7e-04	0.0436	0.0184	0.025	0.0632	0.0147	0.0988	7e-04
3	rs28910271	142269075	0.91	0.517562282080777	0.81	0.722979171095748	0.188723370252301	0.384221615014929	0.0228	0.0251	0.0171	0.0029	0.1543	0.0033	0.0048	0.0528	0.0013	0.1142	0.1524	0.0269	0.0025	0.1204	0.0211	0.0051	0.0035	8e-04	7e-04	0.0436	0.0184	0.025	0.0632	0.0147	0.0987	7e-04
3	rs35453605	142274373	0.91	0.517562282080777	0.82	0.661616834019215	0.19312569677311	0.394993406185549	0.0228	0.0251	0.0171	0.0029	0.1543	0.0033	0.0048	0.0528	0.0013	0.1142	0.1524	0.0269	0.0025	0.1204	0.0211	0.0051	0.0035	8e-04	7e-04	0.0435	0.0184	0.025	0.0632	0.0147	0.0987	7e-04
3	rs113791502	142280837	0.91	0.517562282080777	0.81	0.722979171095748	0.198671435885925	0.394478596258916	0.0228	0.0251	0.0174	0.0029	0.1543	0.0033	0.0048	0.0528	0.0013	0.1142	0.1524	0.0269	0.0025	0.1204	0.0211	0.0051	0.0035	8e-04	7e-04	0.0435	0.0184	0.025	0.0632	0.0147	0.0987	7e-04
3	rs28897764	142281298	0.91	0.517562282080777	0.81	0.722979171095748	0.199370943314441	0.391907333697886	0.0228	0.0251	0.0174	0.0029	0.1543	0.0033	0.0048	0.0528	0.0013	0.1142	0.1524	0.0269	0.0025	0.1204	0.0211	0.0051	0.0035	8e-04	7e-04	0.0435	0.0184	0.025	0.0632	0.0147	0.0987	7e-04
3	rs2227928	142281612	0.91	0.517562282080777	0.81	0.722979171095748	0.200110828376702	0.404809802999131	0.0228	0.0251	0.0174	0.0029	0.1543	0.0033	0.0048	0.0528	0.0013	0.1142	0.1524	0.0269	0.0025	0.1204	0.0211	0.0051	0.0035	8e-04	7e-04	0.0435	0.0184	0.025	0.0632	0.0147	0.0987	7e-04
3	rs68065420	142289863	0.91	0.517562282080777	0.81	0.722979171095748	0.199293151252878	0.39525088067343	0.0229	0.0251	0.0173	0.0029	0.1543	0.0033	0.0048	0.0528	0.0013	0.1142	0.1523	0.0269	0.0025	0.1205	0.0211	0.0051	0.0035	8e-04	7e-04	0.0435	0.0184	0.025	0.0632	0.0148	0.0987	7e-04
3	rs62276448	142289925	0.91	0.517562282080777	0.81	0.722979171095748	0.209830925788348	0.397312342086043	0.0229	0.0251	0.0173	0.0029	0.1542	0.0033	0.0049	0.0529	0.0013	0.1141	0.1523	0.0269	0.0025	0.1204	0.0211	0.0051	0.0035	8e-04	7e-04	0.0435	0.0184	0.025	0.0633	0.0148	0.0988	7e-04
3	rs77081474	142294634	0.91	0.517562282080777	0.81	0.722979171095748	0.213573519328484	0.388059189181249	0.0229	0.0251	0.0173	0.0029	0.1543	0.0033	0.0049	0.0528	0.0013	0.1142	0.1522	0.0269	0.0025	0.1204	0.0211	0.0052	0.0035	8e-04	7e-04	0.0434	0.0184	0.025	0.0633	0.0148	0.0988	7e-04
3	rs7632782	142312398	0.91	0.517562282080777	0.81	0.722979171095748	0.217353347739341	0.372139955944996	0.0228	0.0251	0.0176	0.0029	0.1539	0.0033	0.0049	0.0528	0.0013	0.1141	0.1522	0.027	0.0024	0.1205	0.0212	0.0052	0.0035	8e-04	7e-04	0.0434	0.0184	0.0249	0.0632	0.0148	0.0989	7e-04
3	rs116071321	142313368	0.91	0.517562282080777	0.81	0.722979171095748	0.217108364672605	0.373533333279944	0.0228	0.0251	0.0176	0.0029	0.1539	0.0033	0.0049	0.0528	0.0013	0.1141	0.1522	0.027	0.0024	0.1205	0.0212	0.0052	0.0035	8e-04	7e-04	0.0434	0.0184	0.0249	0.0632	0.0148	0.0989	7e-04
3	rs13093304	142318911	0.91	0.517562282080777	0.8	0.78786632127418	0.214261675293035	0.342729717609269	0.0228	0.0251	0.0178	0.0029	0.1536	0.0034	0.0049	0.0527	0.0013	0.1141	0.152	0.0271	0.0024	0.1205	0.0212	0.0052	0.0036	8e-04	7e-04	0.0434	0.0184	0.0249	0.0632	0.0148	0.0989	7e-04
3	rs74923729	142319394	0.91	0.517562282080777	0.8	0.78786632127418	0.210873491198144	0.335087344491429	0.0228	0.0251	0.0179	0.0029	0.1536	0.0034	0.0049	0.0527	0.0013	0.1141	0.152	0.0271	0.0024	0.1205	0.0212	0.0052	0.0036	8e-04	7e-04	0.0434	0.0184	0.0249	0.0632	0.0148	0.099	7e-04
3	rs7647212	142322055	0.91	0.517562282080777	0.8	0.78786632127418	0.195656388089383	0.323840131208967	0.0229	0.0251	0.0182	0.0029	0.1533	0.0034	0.0049	0.0527	0.0013	0.1141	0.152	0.0272	0.0025	0.1205	0.0212	0.0051	0.0036	8e-04	7e-04	0.0434	0.0183	0.0249	0.0632	0.0149	0.0991	7e-04
3	rs116296734	142325817	0.91	0.517562282080777	0.8	0.78786632127418	0.196041465827433	0.321531407595795	0.0229	0.0251	0.0182	0.0029	0.1533	0.0034	0.0049	0.0527	0.0013	0.1141	0.152	0.0272	0.0025	0.1205	0.0212	0.0051	0.0036	7e-04	7e-04	0.0434	0.0183	0.0249	0.0632	0.0149	0.0991	7e-04
3	rs62278462	142333537	0.91	0.517562282080777	0.8	0.78786632127418	0.197237948642929	0.344957788719271	0.0228	0.0251	0.0182	0.0029	0.1533	0.0034	0.0049	0.0526	0.0013	0.1141	0.152	0.0272	0.0025	0.1205	0.0212	0.0051	0.0036	7e-04	7e-04	0.0434	0.0183	0.0249	0.0632	0.0149	0.0991	7e-04
3	rs78251941	142342942	0.91	0.517562282080777	0.8	0.78786632127418	0.197276613890778	0.335455983647688	0.0228	0.0251	0.0182	0.003	0.1533	0.0034	0.0049	0.0526	0.0013	0.1141	0.1519	0.0272	0.0024	0.1205	0.0212	0.0051	0.0036	7e-04	7e-04	0.0433	0.0183	0.0248	0.0632	0.0149	0.0992	7e-04
3	rs114315716	142343210	0.91	0.517562282080777	0.8	0.78786632127418	0.197663503642081	0.33496449097656	0.0228	0.0251	0.0182	0.003	0.1534	0.0034	0.0049	0.0526	0.0013	0.1141	0.1519	0.0272	0.0024	0.1205	0.0212	0.0051	0.0036	7e-04	7e-04	0.0433	0.0183	0.0248	0.0632	0.0149	0.0992	7e-04
3	rs1983434	142347757	0.91	0.517562282080777	0.8	0.78786632127418	0.19882676120494	0.414300545224982	0.0228	0.025	0.0182	0.003	0.1533	0.0035	0.0049	0.0526	0.0013	0.1142	0.1517	0.0272	0.0024	0.1205	0.0213	0.0051	0.0036	7e-04	7e-04	0.0433	0.0182	0.0247	0.0632	0.0149	0.0993	7e-04
3	rs73228791	142356918	0.91	0.517562282080777	0.8	0.78786632127418	0.199409845815126	0.396410088724221	0.0228	0.025	0.0181	0.003	0.1533	0.0035	0.0049	0.0525	0.0013	0.1142	0.1517	0.0272	0.0024	0.1206	0.0213	0.0051	0.0036	7e-04	7e-04	0.0433	0.0182	0.0247	0.0632	0.015	0.0993	7e-04
3	rs6798232	142369839	0.91	0.517562282080777	0.8	0.78786632127418	0.201516985581151	0.378739687126192	0.0228	0.025	0.0181	0.0031	0.1533	0.0035	0.005	0.0525	0.0013	0.1142	0.1517	0.027	0.0025	0.1206	0.0213	0.0051	0.0037	6e-04	7e-04	0.0433	0.0181	0.0247	0.0632	0.0153	0.0995	7e-04
3	rs116835260	142371027	0.91	0.517562282080777	0.8	0.78786632127418	0.19933204512702	0.389468952418388	0.0228	0.025	0.0181	0.0031	0.1534	0.0034	0.005	0.0525	0.0013	0.1142	0.1517	0.027	0.0025	0.1206	0.0213	0.0051	0.0036	6e-04	7e-04	0.0432	0.0181	0.0247	0.0632	0.0153	0.0994	7e-04
3	rs11715610	142375817	0.91	0.517562282080777	0.8	0.78786632127418	0.190424274534148	0.39512213763821	0.0228	0.0249	0.018	0.0031	0.1534	0.0035	0.005	0.0525	0.0013	0.1142	0.1518	0.0268	0.0026	0.1205	0.0213	0.0051	0.0036	7e-04	8e-04	0.0431	0.0182	0.0247	0.0633	0.0153	0.0995	7e-04
3	rs2272150	142383318	0.91	0.517562282080777	0.8	0.78786632127418	0.203833605827161	0.387803021158424	0.0228	0.0249	0.018	0.0031	0.1534	0.0034	0.005	0.0524	0.0013	0.1142	0.1519	0.0268	0.0026	0.1204	0.0212	0.0052	0.0036	6e-04	7e-04	0.0431	0.0182	0.0247	0.0632	0.0153	0.0995	7e-04
3	rs11716882	142392396	0.91	0.517562282080777	0.8	0.78786632127418	0.224525201431714	0.374801309658333	0.0228	0.0249	0.0181	0.0031	0.1534	0.0035	0.005	0.0524	0.0013	0.1142	0.1519	0.0268	0.0026	0.1204	0.0212	0.0053	0.0036	7e-04	7e-04	0.0432	0.0182	0.0247	0.0632	0.0153	0.0995	7e-04
3	rs6793735	142408606	0.91	0.517562282080777	0.8	0.78786632127418	0.236724400192417	0.383327710641924	0.0228	0.0249	0.0181	0.0031	0.1533	0.0035	0.005	0.0524	0.0013	0.1143	0.1519	0.0267	0.0026	0.1203	0.0213	0.0053	0.0036	7e-04	6e-04	0.0431	0.0182	0.0245	0.0632	0.0154	0.0997	7e-04
3	rs13091247	142409862	0.91	0.517562282080777	0.8	0.78786632127418	0.23693861089367	0.379248704352578	0.0229	0.0248	0.0181	0.0031	0.1532	0.0035	0.005	0.0523	0.0013	0.1144	0.1521	0.0267	0.0026	0.1201	0.0214	0.0053	0.0037	7e-04	5e-04	0.0432	0.0183	0.0244	0.063	0.0154	0.0998	7e-04
3	rs3773506	142431000	0.9	0.565600701999265	0.8	0.78786632127418	0.268349065872126	0.342482411609267	0.023	0.0243	0.0179	0.0033	0.1525	0.0037	0.0053	0.0524	0.0013	0.1148	0.1523	0.0265	0.0027	0.1193	0.0215	0.0054	0.0039	7e-04	6e-04	0.0433	0.0184	0.0242	0.0628	0.0154	0.1001	8e-04
3	rs13064897	142434283	0.9	0.565600701999265	0.8	0.78786632127418	0.270463692468333	0.366959417921597	0.0231	0.0243	0.0179	0.0033	0.1525	0.0037	0.0053	0.0524	0.0013	0.1148	0.1523	0.0265	0.0027	0.1193	0.0215	0.0054	0.0039	7e-04	6e-04	0.0433	0.0184	0.0242	0.0628	0.0154	0.1002	8e-04
3	rs78975236	142443441	0.9	0.565600701999265	0.8	0.78786632127418	0.280701103459731	0.354910348811381	0.0231	0.0242	0.0178	0.0033	0.1524	0.0038	0.0053	0.0523	0.0014	0.1149	0.1524	0.0266	0.0028	0.1191	0.0215	0.0054	0.0039	7e-04	6e-04	0.0434	0.0184	0.0241	0.0627	0.0154	0.1002	8e-04
3	rs76587004	142459570	0.9	0.565600701999265	0.8	0.78786632127418	0.291047199179878	0.336808668065401	0.0231	0.024	0.0177	0.0034	0.1522	0.0038	0.0055	0.0523	0.0014	0.1152	0.1525	0.0265	0.0028	0.1189	0.0216	0.0055	0.004	7e-04	6e-04	0.0434	0.0184	0.024	0.0625	0.0154	0.1001	8e-04
3	rs79719834	142467606	0.9	0.565600701999265	0.8	0.78786632127418	0.290999282664983	0.334841650569436	0.0231	0.024	0.0177	0.0034	0.1522	0.0038	0.0055	0.0523	0.0014	0.1152	0.1526	0.0265	0.0028	0.1189	0.0216	0.0055	0.004	7e-04	6e-04	0.0435	0.0184	0.024	0.0625	0.0154	0.1001	8e-04
3	rs35862982	142473770	0.9	0.565600701999265	0.8	0.78786632127418	0.29181443590238	0.33410488358444	0.0231	0.024	0.0177	0.0034	0.1522	0.0038	0.0055	0.0523	0.0014	0.1152	0.1526	0.0265	0.0028	0.1189	0.0216	0.0055	0.004	7e-04	6e-04	0.0435	0.0185	0.024	0.0625	0.0154	0.1001	8e-04
3	rs55722370	142484920	0.9	0.565600701999265	0.8	0.78786632127418	0.289181575329189	0.327251290698633	0.0231	0.024	0.0177	0.0034	0.1521	0.0039	0.0055	0.0522	0.0014	0.1152	0.1526	0.0265	0.0028	0.1189	0.0216	0.0055	0.004	7e-04	6e-04	0.0435	0.0185	0.024	0.0625	0.0154	0.1002	8e-04
3	rs73232710	142513504	0.9	0.565600701999265	0.8	0.78786632127418	0.297506059197779	0.299072695081142	0.0231	0.024	0.0177	0.0034	0.1521	0.0039	0.0055	0.0523	0.0014	0.1152	0.1526	0.0265	0.0028	0.1189	0.0216	0.0055	0.004	7e-04	6e-04	0.0434	0.0185	0.024	0.0625	0.0154	0.1002	8e-04
3	rs34623173	142530261	0.9	0.565600701999265	0.8	0.78786632127418	0.284616578476121	0.276530625869637	0.0232	0.0238	0.0177	0.0034	0.1521	0.0039	0.0055	0.0526	0.0014	0.1151	0.1523	0.0265	0.0029	0.1191	0.0216	0.0055	0.0041	7e-04	6e-04	0.0433	0.0185	0.0238	0.0623	0.0154	0.1001	8e-04
3	rs79144545	142531616	0.9	0.565600701999265	0.8	0.78786632127418	0.286466421706209	0.267414200360068	0.0232	0.0238	0.0177	0.0034	0.1521	0.0039	0.0056	0.0526	0.0014	0.1151	0.1523	0.0265	0.0029	0.1191	0.0216	0.0055	0.0041	7e-04	6e-04	0.0433	0.0185	0.0238	0.0623	0.0154	0.1001	8e-04
3	rs73232724	142541083	0.9	0.565600701999265	0.8	0.78786632127418	0.287560361923909	0.253863009859626	0.0233	0.0235	0.0177	0.0035	0.152	0.004	0.0057	0.0526	0.0014	0.115	0.1523	0.0265	0.003	0.1189	0.0216	0.0056	0.0042	8e-04	6e-04	0.0433	0.0186	0.0237	0.0622	0.0154	0.1001	8e-04
3	rs17554211	142542449	0.9	0.565600701999265	0.8	0.78786632127418	0.288036683688192	0.249694989085601	0.0233	0.0234	0.0177	0.0036	0.152	0.004	0.0057	0.0526	0.0014	0.115	0.1523	0.0265	0.003	0.1189	0.0216	0.0056	0.0042	8e-04	6e-04	0.0433	0.0186	0.0237	0.0621	0.0154	0.1001	8e-04
3	rs2608069	142545647	0.9	0.565600701999265	0.81	0.722979171095748	0.288656532050582	0.224286708853328	0.0233	0.0233	0.0177	0.0036	0.1519	0.004	0.0057	0.0527	0.0014	0.115	0.1522	0.0265	0.003	0.1189	0.0216	0.0057	0.0042	8e-04	7e-04	0.0433	0.0186	0.0237	0.0621	0.0154	0.1001	8e-04
3	rs73232728	142546743	0.9	0.565600701999265	0.82	0.661616834019215	0.231869466577999	0.253750074403435	0.0234	0.0227	0.0178	0.0039	0.1518	0.0042	0.0059	0.0528	0.0014	0.1149	0.1516	0.0265	0.0031	0.1194	0.0215	0.0059	0.0045	9e-04	7e-04	0.0427	0.0187	0.0234	0.0619	0.0156	0.1	9e-04
3	rs34332506	142547753	0.9	0.565600701999265	0.82	0.661616834019215	0.215845086457604	0.245437141713546	0.0235	0.0217	0.0177	0.004	0.1514	0.0043	0.0061	0.0531	0.0014	0.1151	0.1513	0.0263	0.0032	0.1194	0.0216	0.0059	0.0047	0.001	8e-04	0.0426	0.0191	0.0232	0.0622	0.0158	0.0998	9e-04
3	rs35692900	142548560	0.9	0.565600701999265	0.81	0.722979171095748	0.203557967866189	0.224829647859156	0.0236	0.0219	0.0177	0.0041	0.1511	0.0044	0.0061	0.0532	0.0014	0.1152	0.151	0.0263	0.0033	0.1192	0.0217	0.0059	0.0047	0.001	8e-04	0.0425	0.0191	0.0232	0.0622	0.0159	0.0996	9e-04
3	rs10513171	142551098	0.9	0.565600701999265	0.81	0.722979171095748	0.202810872598543	0.237986995956401	0.0236	0.0219	0.0177	0.0041	0.1511	0.0044	0.0061	0.0532	0.0014	0.1152	0.1509	0.0263	0.0033	0.1192	0.0217	0.0059	0.0047	0.0011	8e-04	0.0424	0.0191	0.0232	0.0623	0.0159	0.0996	9e-04
3	rs4376003	142555017	0.9	0.565600701999265	0.81	0.722979171095748	0.200813208332515	0.241536117976837	0.0236	0.0219	0.0177	0.0041	0.151	0.0044	0.0061	0.0532	0.0014	0.1152	0.1509	0.0263	0.0033	0.1192	0.0217	0.006	0.0048	0.0011	8e-04	0.0423	0.0191	0.0232	0.0623	0.016	0.0995	9e-04
3	rs11716156	142559037	0.9	0.565600701999265	0.82	0.661616834019215	0.207078237154174	0.184019178065033	0.0236	0.0219	0.0177	0.0041	0.1508	0.0044	0.0061	0.0532	0.0014	0.1153	0.1506	0.0263	0.0033	0.1195	0.0218	0.006	0.0048	0.0011	8e-04	0.0423	0.0191	0.0232	0.0622	0.016	0.0996	9e-04
3	rs114767089	142559161	0.9	0.565600701999265	0.82	0.661616834019215	0.213735326450841	0.179366206051201	0.0236	0.0219	0.0177	0.0041	0.1508	0.0044	0.0061	0.0532	0.0014	0.1153	0.1506	0.0263	0.0033	0.1195	0.0218	0.006	0.0048	0.0011	8e-04	0.0423	0.0191	0.0232	0.0622	0.016	0.0997	9e-04
3	rs67611867	142559221	0.9	0.565600701999265	0.82	0.661616834019215	0.213411781088226	0.176453972397721	0.0236	0.0219	0.0177	0.0041	0.1508	0.0043	0.0061	0.0532	0.0014	0.1153	0.1506	0.0264	0.0033	0.1195	0.0218	0.006	0.0047	0.001	8e-04	0.0423	0.0191	0.0232	0.0622	0.0159	0.0998	9e-04
3	rs35080536	142573455	0.9	0.565600701999265	0.82	0.661616834019215	0.190993184892752	0.338409331429494	0.0237	0.0222	0.0175	0.0049	0.1476	0.0051	0.0066	0.0531	0.0015	0.1169	0.1477	0.0258	0.0037	0.1223	0.0215	0.0064	0.0055	0.0012	0.0011	0.0403	0.0191	0.0227	0.0614	0.0162	0.1009	0.001
3	rs4324442	142574456	0.9	0.565600701999265	0.82	0.661616834019215	0.190121252753171	0.353287541709458	0.0237	0.0222	0.0175	0.0049	0.1476	0.0051	0.0066	0.0531	0.0015	0.1169	0.1477	0.0258	0.0037	0.1224	0.0215	0.0064	0.0055	0.0012	0.0011	0.0403	0.0191	0.0227	0.0613	0.0162	0.101	0.001
3	rs57043621	142582827	0.9	0.565600701999265	0.82	0.661616834019215	0.193431446118313	0.343719456975038	0.0236	0.0222	0.0177	0.0049	0.1472	0.0052	0.0066	0.0531	0.0015	0.1172	0.1474	0.0257	0.0037	0.1228	0.0214	0.0065	0.0055	0.0013	0.0011	0.0401	0.019	0.0227	0.0613	0.0162	0.101	0.001
3	rs76411268	142584949	0.9	0.565600701999265	0.82	0.661616834019215	0.192896566012064	0.348307683446808	0.0236	0.0222	0.0177	0.0049	0.1472	0.0052	0.0066	0.0531	0.0015	0.1172	0.1474	0.0257	0.0037	0.1228	0.0214	0.0065	0.0056	0.0013	0.0011	0.04	0.019	0.0227	0.0613	0.0162	0.101	0.001
3	rs115127732	142586556	0.9	0.565600701999265	0.82	0.661616834019215	0.192705742387174	0.350297192764803	0.0236	0.0222	0.0177	0.0049	0.1472	0.0052	0.0066	0.0531	0.0015	0.1172	0.1474	0.0257	0.0037	0.1228	0.0214	0.0065	0.0056	0.0013	0.0011	0.04	0.019	0.0227	0.0613	0.0162	0.101	0.001
3	rs76857748	142595792	0.9	0.565600701999265	0.82	0.661616834019215	0.190917274070287	0.336931717779373	0.0236	0.0222	0.0178	0.0049	0.1471	0.0052	0.0066	0.0531	0.0015	0.1172	0.1474	0.0257	0.0037	0.1228	0.0214	0.0065	0.0056	0.0013	0.0011	0.04	0.019	0.0227	0.0613	0.0162	0.1009	0.001
3	rs9829564	142599423	0.89	0.616467558766813	0.82	0.661616834019215	0.177025454090612	0.499940832275283	0.0229	0.0225	0.0188	0.0053	0.1444	0.0057	0.0068	0.0521	0.0016	0.1188	0.1461	0.0252	0.0037	0.1236	0.0215	0.0068	0.0064	0.0015	0.0015	0.0396	0.0181	0.0221	0.0617	0.0159	0.102	0.0011
3	rs79505419	142599688	0.89	0.616467558766813	0.82	0.661616834019215	0.178336372030789	0.511347639239443	0.023	0.0227	0.0188	0.0053	0.1441	0.0057	0.0068	0.0519	0.0016	0.119	0.1461	0.0251	0.0037	0.1236	0.0215	0.0068	0.0064	0.0016	0.0015	0.0396	0.018	0.022	0.0618	0.0159	0.1021	0.0011
3	rs2707982	142604476	0.89	0.616467558766813	0.82	0.661616834019215	0.211476295671556	0.500763224320013	0.023	0.0228	0.0195	0.0054	0.1435	0.0058	0.0068	0.0515	0.0015	0.1199	0.1462	0.0249	0.0037	0.1238	0.021	0.0067	0.0065	0.0015	0.0015	0.0395	0.0179	0.022	0.0619	0.0157	0.1021	0.001
3	rs55932307	142611423	0.89	0.616467558766813	0.82	0.661616834019215	0.215397820497548	0.51493422289676	0.0229	0.0227	0.0196	0.0054	0.1435	0.0058	0.0068	0.0515	0.0015	0.12	0.1462	0.0248	0.0037	0.1237	0.0209	0.0067	0.0065	0.0015	0.0015	0.0394	0.0179	0.0221	0.0619	0.0156	0.1023	0.001
3	rs2707975	142611657	0.89	0.616467558766813	0.83	0.603719568470427	0.21531655536208	0.513691997043079	0.0229	0.0227	0.0196	0.0054	0.1435	0.0058	0.0068	0.0515	0.0015	0.12	0.1461	0.0248	0.0037	0.1238	0.0209	0.0067	0.0065	0.0015	0.0015	0.0394	0.0179	0.0221	0.0619	0.0156	0.1023	0.001
3	rs9855648	142616786	0.89	0.616467558766813	0.83	0.603719568470427	0.213897202453442	0.539516402161444	0.0229	0.0227	0.0197	0.0054	0.1435	0.0058	0.0068	0.0515	0.0015	0.12	0.1462	0.0248	0.0037	0.1238	0.0209	0.0067	0.0066	0.0015	0.0015	0.0394	0.0179	0.0221	0.0619	0.0156	0.1023	0.001
3	rs4683702	142617138	0.89	0.616467558766813	0.83	0.603719568470427	0.21418065119548	0.54231192807685	0.0229	0.0227	0.0197	0.0054	0.1435	0.0058	0.0068	0.0515	0.0015	0.12	0.1462	0.0248	0.0037	0.1238	0.0209	0.0067	0.0066	0.0015	0.0015	0.0394	0.0179	0.0221	0.0619	0.0156	0.1023	0.001
3	rs79287678	142629161	0.89	0.616467558766813	0.83	0.603719568470427	0.226819231296066	0.54777346065855	0.0228	0.0226	0.0198	0.0055	0.1435	0.0058	0.0069	0.0515	0.0015	0.1202	0.1458	0.0248	0.0037	0.1237	0.0209	0.0067	0.0066	0.0015	0.0016	0.0393	0.0178	0.022	0.0621	0.0155	0.1027	0.001
3	rs58068918	142631970	0.89	0.616467558766813	0.83	0.603719568470427	0.238828282437995	0.546932345755598	0.0227	0.0226	0.0199	0.0055	0.1435	0.0059	0.0069	0.0515	0.0016	0.1204	0.1456	0.0247	0.0037	0.1237	0.0209	0.0066	0.0066	0.0015	0.0016	0.0392	0.0177	0.0219	0.0622	0.0154	0.103	0.001
3	rs17554998	142632679	0.89	0.616467558766813	0.83	0.603719568470427	0.237796524611846	0.545531196764305	0.0227	0.0226	0.0199	0.0055	0.1435	0.0059	0.0069	0.0515	0.0016	0.1204	0.1455	0.0247	0.0037	0.1237	0.0209	0.0066	0.0066	0.0015	0.0016	0.0392	0.0177	0.0219	0.0622	0.0154	0.103	0.001
3	rs74770666	142633024	0.89	0.616467558766813	0.83	0.603719568470427	0.237410251410172	0.549737300390044	0.0227	0.0226	0.0199	0.0055	0.1435	0.0059	0.0069	0.0515	0.0016	0.1204	0.1455	0.0247	0.0037	0.1237	0.0209	0.0066	0.0066	0.0015	0.0016	0.0392	0.0177	0.0219	0.0622	0.0154	0.103	0.001
3	rs73234765	142633555	0.89	0.616467558766813	0.83	0.603719568470427	0.236510296594103	0.540773945862708	0.0227	0.0226	0.02	0.0055	0.1435	0.0059	0.0069	0.0515	0.0016	0.1204	0.1454	0.0247	0.0037	0.1237	0.0209	0.0066	0.0066	0.0015	0.0016	0.0392	0.0177	0.0219	0.0622	0.0154	0.103	0.001
3	rs2581625	142633960	0.89	0.616467558766813	0.83	0.603719568470427	0.215154076737685	0.559018603811544	0.0227	0.0226	0.02	0.0055	0.1448	0.0059	0.0069	0.0515	0.0016	0.1203	0.1447	0.0247	0.0037	0.1236	0.0209	0.0066	0.0067	0.0015	0.0016	0.0387	0.0177	0.0219	0.0622	0.0154	0.103	0.001
3	rs78060371	142635168	0.89	0.616467558766813	0.83	0.603719568470427	0.21163720718523	0.536445467586196	0.0226	0.0226	0.02	0.0055	0.1448	0.0059	0.0069	0.0516	0.0016	0.1205	0.1446	0.0247	0.0036	0.1237	0.0209	0.0066	0.0067	0.0015	0.0015	0.0386	0.0176	0.0219	0.0622	0.0154	0.103	0.001
3	rs114279173	142644359	0.89	0.616467558766813	0.83	0.603719568470427	0.216659631338197	0.556342807089691	0.0225	0.0228	0.0202	0.0055	0.1449	0.0059	0.0069	0.0517	0.0016	0.1208	0.1446	0.0247	0.0036	0.1236	0.0208	0.0066	0.0067	0.0015	0.0016	0.0383	0.0175	0.0218	0.0623	0.0153	0.103	0.001
3	rs73866245	142648098	0.89	0.616467558766813	0.83	0.603719568470427	0.231996514120622	0.563814696111984	0.0221	0.023	0.0207	0.0055	0.1449	0.0059	0.0067	0.0519	0.0016	0.1217	0.1444	0.0246	0.0037	0.1236	0.0205	0.0066	0.0068	0.0016	0.0016	0.0378	0.0172	0.0216	0.0626	0.0151	0.1029	0.001
3	rs9832727	142649110	0.89	0.616467558766813	0.83	0.603719568470427	0.232420284712745	0.574287628868189	0.0219	0.0231	0.021	0.0055	0.1451	0.006	0.0066	0.052	0.0016	0.1222	0.1443	0.0245	0.0037	0.1234	0.0204	0.0066	0.0068	0.0016	0.0016	0.0376	0.0171	0.0216	0.0627	0.0151	0.1027	0.001
3	rs4683709	142653249	0.89	0.616467558766813	0.83	0.603719568470427	0.291670496939731	0.566781976218896	0.022	0.0235	0.0221	0.0053	0.1445	0.006	0.0064	0.0525	0.0016	0.1236	0.144	0.0242	0.0037	0.1231	0.02	0.0066	0.0069	0.0017	0.0015	0.0373	0.0166	0.0214	0.0627	0.0147	0.1029	0.001
3	rs6440125	142660367	0.89	0.616467558766813	0.83	0.603719568470427	0.339288629415517	0.557891569266549	0.022	0.0236	0.0224	0.0053	0.1447	0.006	0.0064	0.0522	0.0015	0.1236	0.1439	0.0242	0.0037	0.1228	0.0202	0.0068	0.007	0.0016	0.0014	0.0372	0.0164	0.0215	0.0627	0.0147	0.1027	9e-04
3	rs3262	142661350	0.89	0.616467558766813	0.84	0.549223467132668	0.347179598305125	0.558173275685782	0.022	0.0236	0.0224	0.0053	0.1446	0.006	0.0064	0.0522	0.0015	0.1236	0.1439	0.0242	0.0037	0.1229	0.0203	0.0069	0.007	0.0016	0.0014	0.0372	0.0164	0.0215	0.0626	0.0147	0.1028	9e-04
3	rs78322994	142663089	0.89	0.616467558766813	0.85	0.498060230126391	0.354898453147593	0.552686300590407	0.022	0.0237	0.0224	0.0053	0.1446	0.006	0.0064	0.0522	0.0015	0.1237	0.1438	0.0242	0.0037	0.1229	0.0202	0.0069	0.007	0.0016	0.0014	0.0372	0.0164	0.0215	0.0626	0.0147	0.1028	9e-04
3	rs74439625	142670242	0.89	0.616467558766813	0.85	0.498060230126391	0.392498917097056	0.569186835064225	0.0226	0.0238	0.0225	0.0053	0.1447	0.0059	0.0063	0.0523	0.0015	0.124	0.1429	0.024	0.0038	0.1228	0.02	0.0068	0.007	0.0016	0.0014	0.037	0.0163	0.0213	0.0631	0.0148	0.1029	9e-04
3	rs2270767	142670467	0.89	0.616467558766813	0.85	0.498060230126391	0.401845103030138	0.571452490706659	0.0227	0.0238	0.0226	0.0053	0.1446	0.0059	0.0062	0.0523	0.0015	0.124	0.1427	0.024	0.0038	0.1229	0.02	0.0068	0.007	0.0016	0.0014	0.037	0.0163	0.0212	0.0631	0.0148	0.1031	9e-04
3	rs2270768	142670616	0.89	0.616467558766813	0.85	0.498060230126391	0.395976700898485	0.571877544373897	0.0227	0.0239	0.0226	0.0052	0.1448	0.0059	0.0062	0.0524	0.0015	0.1233	0.1427	0.024	0.0038	0.1233	0.02	0.0067	0.007	0.0016	0.0015	0.037	0.0162	0.0212	0.0632	0.0148	0.103	9e-04
3	rs73003340	142672500	0.89	0.616467558766813	0.85	0.498060230126391	0.503132689984906	0.611880107493779	0.0232	0.0244	0.0231	0.0052	0.1448	0.0058	0.0061	0.0522	0.0014	0.1226	0.1423	0.0236	0.0039	0.1238	0.0195	0.0067	0.007	0.0015	0.0017	0.0374	0.0159	0.0208	0.0637	0.0148	0.1032	9e-04
3	rs35559684	142672926	0.89	0.616467558766813	0.85	0.498060230126391	0.514259295575777	0.635895261287696	0.0233	0.0245	0.0232	0.0052	0.1448	0.0058	0.006	0.0521	0.0014	0.1225	0.1422	0.0236	0.0039	0.1238	0.0194	0.0067	0.007	0.0015	0.0017	0.0375	0.0159	0.0208	0.0637	0.0148	0.1032	9e-04
3	rs115804222	142673889	0.89	0.616467558766813	0.85	0.498060230126391	0.523373169922201	0.628638986952277	0.0233	0.0245	0.0233	0.0052	0.1448	0.0058	0.006	0.0521	0.0014	0.1225	0.1422	0.0235	0.0039	0.1238	0.0194	0.0067	0.007	0.0015	0.0017	0.0375	0.0159	0.0208	0.0637	0.0148	0.1032	9e-04
3	rs73003353	142674046	0.89	0.616467558766813	0.85	0.498060230126391	0.519127649793074	0.634587697727794	0.0233	0.0245	0.0233	0.0051	0.1448	0.0058	0.006	0.0521	0.0014	0.1225	0.1422	0.0235	0.0039	0.1238	0.0193	0.0067	0.007	0.0016	0.0017	0.0375	0.0159	0.0208	0.0637	0.0148	0.1032	9e-04
3	rs118077254	142674787	0.89	0.616467558766813	0.85	0.498060230126391	0.525889622132421	0.630668781164366	0.0233	0.0245	0.0233	0.0051	0.1448	0.0058	0.006	0.0521	0.0014	0.1225	0.1422	0.0235	0.0039	0.1238	0.0193	0.0067	0.007	0.0016	0.0017	0.0375	0.0158	0.0208	0.0637	0.0148	0.1032	9e-04
3	rs2276758	142681090	0.89	0.616467558766813	0.86	0.450156947394433	0.565189359948219	0.666874450479613	0.0234	0.0246	0.0234	0.0051	0.1448	0.0058	0.006	0.0521	0.0014	0.1225	0.1424	0.0234	0.0039	0.1238	0.0191	0.0067	0.0069	0.0015	0.0018	0.0376	0.0157	0.0206	0.0638	0.0148	0.1031	8e-04
3	rs62276870	142681249	0.89	0.616467558766813	0.86	0.450156947394433	0.564387643292784	0.678947061249007	0.0234	0.0246	0.0234	0.0051	0.1448	0.0058	0.006	0.0521	0.0014	0.1225	0.1424	0.0234	0.0039	0.1238	0.0191	0.0067	0.0069	0.0015	0.0018	0.0377	0.0157	0.0206	0.0638	0.0148	0.1031	8e-04
3	rs9844480	142681813	0.89	0.616467558766813	0.86	0.450156947394433	0.570950569857836	0.675113818955142	0.0234	0.0246	0.0234	0.0051	0.1448	0.0058	0.006	0.0521	0.0014	0.1225	0.1424	0.0234	0.0039	0.1238	0.0191	0.0067	0.0069	0.0015	0.0018	0.0377	0.0157	0.0206	0.0638	0.0148	0.1031	8e-04
3	rs36287	142688622	0.89	0.616467558766813	0.87	0.405435896572436	0.630471614469198	0.695218792016143	0.0234	0.0248	0.0238	0.0051	0.1449	0.0059	0.006	0.0519	0.0013	0.1225	0.1424	0.0234	0.0039	0.1233	0.019	0.0068	0.0069	0.0013	0.0018	0.0382	0.0156	0.0206	0.064	0.0149	0.1033	8e-04
3	rs73866285	142691941	0.88	0.670214810425093	0.87	0.405435896572436	0.898372750162093	0.720983400918966	0.0237	0.0252	0.0246	0.005	0.145	0.0058	0.0059	0.0513	0.0012	0.1224	0.1415	0.0229	0.0038	0.1227	0.0188	0.0068	0.0068	0.0012	0.002	0.0396	0.0154	0.0202	0.0645	0.0149	0.1036	8e-04
3	rs13076674	142693758	0.88	0.670214810425093	0.87	0.405435896572436	1.08720713598311	0.691068644380768	0.0239	0.0253	0.0251	0.0049	0.1447	0.0058	0.0059	0.0507	0.0012	0.1223	0.1415	0.0227	0.0037	0.1221	0.0188	0.0068	0.0069	0.0011	0.0021	0.0405	0.0153	0.02	0.0646	0.0151	0.1038	8e-04
3	rs74477839	142694139	0.88	0.670214810425093	0.87	0.405435896572436	1.1003773628421	0.694477283812213	0.0238	0.0253	0.0252	0.0049	0.1446	0.0058	0.0059	0.0507	0.0012	0.1223	0.1415	0.0227	0.0037	0.1221	0.0188	0.0068	0.0069	0.0011	0.0021	0.0406	0.0153	0.02	0.0645	0.0151	0.1038	7e-04
3	rs36285	142694463	0.88	0.670214810425093	0.87	0.405435896572436	1.09058264284197	0.695812126778556	0.0238	0.0253	0.0252	0.0049	0.1445	0.0059	0.0059	0.0507	0.0012	0.1223	0.1415	0.0227	0.0037	0.1221	0.0188	0.0068	0.0069	0.0011	0.0021	0.0406	0.0153	0.0201	0.0645	0.0151	0.1039	7e-04
3	rs74909500	142697317	0.88	0.670214810425093	0.87	0.405435896572436	1.05526151309989	0.648421210466989	0.0238	0.0253	0.0252	0.0049	0.1442	0.0058	0.0059	0.0508	0.0011	0.1223	0.1415	0.0227	0.0036	0.1221	0.0189	0.0069	0.0068	0.001	0.002	0.0408	0.0153	0.0202	0.0646	0.015	0.1039	7e-04
3	rs669354	142699866	0.88	0.670214810425093	0.87	0.405435896572436	1.08765104285138	0.73687198445977	0.0238	0.0254	0.0253	0.0049	0.1437	0.0059	0.006	0.0503	0.0011	0.1225	0.142	0.0227	0.0037	0.1222	0.019	0.0069	0.007	0.0011	0.002	0.0405	0.0154	0.0204	0.0644	0.015	0.1039	7e-04
3	rs1464059	142706260	0.88	0.670214810425093	0.87	0.405435896572436	1.12537625514132	0.711725798261705	0.0239	0.0253	0.0255	0.0049	0.1432	0.0058	0.0058	0.0502	0.001	0.1226	0.142	0.0232	0.0036	0.1221	0.0191	0.0069	0.007	0.001	0.002	0.0407	0.0154	0.0205	0.0643	0.015	0.1038	7e-04
3	rs62276875	142706825	0.88	0.670214810425093	0.87	0.405435896572436	1.12708678081852	0.705469708783691	0.0239	0.0253	0.0255	0.0049	0.1432	0.0058	0.0057	0.0502	0.001	0.1226	0.142	0.0233	0.0036	0.1221	0.0191	0.0069	0.007	0.001	0.002	0.0407	0.0154	0.0205	0.0643	0.015	0.1038	7e-04
3	rs4683441	142710064	0.87	0.726891327677376	0.87	0.405435896572436	1.26098074400762	0.603110369996261	0.024	0.0254	0.0258	0.0048	0.1428	0.0057	0.0051	0.0497	0.001	0.1226	0.1418	0.0244	0.0036	0.1218	0.0195	0.0069	0.0069	0.001	0.002	0.0408	0.0155	0.0207	0.0641	0.0154	0.1038	7e-04
3	rs34673516	142747862	0.87	0.726891327677376	0.87	0.405435896572436	1.45985926160531	0.545111025174999	0.0239	0.0256	0.026	0.0045	0.1423	0.0054	0.0048	0.0495	0.001	0.1234	0.1417	0.0247	0.0035	0.1221	0.0194	0.0069	0.0067	9e-04	0.002	0.0412	0.0154	0.0206	0.0641	0.0154	0.104	6e-04
3	rs16852909	142748023	0.87	0.726891327677376	0.87	0.405435896572436	1.47180580003851	0.553248454534628	0.0239	0.0256	0.026	0.0045	0.1423	0.0054	0.0048	0.0494	0.001	0.1234	0.1417	0.0247	0.0035	0.1221	0.0194	0.0069	0.0067	9e-04	0.002	0.0412	0.0153	0.0206	0.0641	0.0154	0.1041	6e-04
3	rs11929440	142756907	0.87	0.726891327677376	0.87	0.405435896572436	1.46881581118402	0.554654453264285	0.0239	0.0257	0.026	0.0045	0.1423	0.0054	0.0048	0.0494	0.001	0.1234	0.1417	0.0247	0.0035	0.1221	0.0194	0.0069	0.0067	9e-04	0.002	0.0413	0.0153	0.0206	0.0642	0.0154	0.104	6e-04
3	rs936194	142760690	0.87	0.726891327677376	0.87	0.405435896572436	1.46632586059032	0.554795101316123	0.0239	0.0257	0.026	0.0045	0.1423	0.0054	0.0048	0.0494	0.001	0.1234	0.1417	0.0247	0.0035	0.1221	0.0194	0.0069	0.0067	9e-04	0.002	0.0413	0.0153	0.0206	0.0642	0.0154	0.104	6e-04
3	rs116484576	142771897	0.87	0.726891327677376	0.87	0.405435896572436	1.467122475864	0.536027041276647	0.0239	0.0257	0.026	0.0046	0.1423	0.0054	0.0048	0.0494	0.001	0.1234	0.1416	0.0247	0.0035	0.1221	0.0194	0.0069	0.0067	9e-04	0.002	0.0412	0.0153	0.0206	0.0642	0.0154	0.104	6e-04
3	rs17633378	142778355	0.87	0.726891327677376	0.87	0.405435896572436	1.4715067006736	0.537143024996728	0.0239	0.0257	0.026	0.0047	0.1423	0.0054	0.0048	0.0494	0.001	0.1235	0.1416	0.0247	0.0035	0.1221	0.0194	0.0069	0.0067	9e-04	0.002	0.0412	0.0153	0.0206	0.0642	0.0154	0.1039	6e-04
3	rs78334505	142780749	0.87	0.726891327677376	0.87	0.405435896572436	1.48408806215587	0.541752536685539	0.0239	0.0257	0.026	0.0047	0.1423	0.0054	0.0048	0.0494	0.001	0.1235	0.1416	0.0247	0.0035	0.1222	0.0194	0.0069	0.0068	9e-04	0.002	0.0412	0.0153	0.0206	0.0642	0.0154	0.1039	6e-04
3	rs13075955	142790435	0.87	0.726891327677376	0.87	0.405435896572436	1.53105932497537	0.518803754650554	0.0238	0.0257	0.026	0.0047	0.1422	0.0054	0.0048	0.0493	0.001	0.1235	0.1416	0.0247	0.0035	0.1222	0.0195	0.007	0.0068	9e-04	0.002	0.0413	0.0153	0.0206	0.064	0.0154	0.104	6e-04
3	rs4683728	142793835	0.87	0.726891327677376	0.87	0.405435896572436	1.57058951193077	0.52448296337943	0.0238	0.0257	0.026	0.0047	0.1422	0.0054	0.0048	0.0494	0.001	0.1237	0.1415	0.0246	0.0035	0.1222	0.0195	0.007	0.0068	9e-04	0.002	0.0415	0.0153	0.0206	0.0639	0.0154	0.1041	6e-04
3	rs11720696	142795798	0.87	0.726891327677376	0.88	0.363814363818289	1.60625997919371	0.485197179671711	0.0237	0.0255	0.026	0.0047	0.1413	0.0054	0.0048	0.0495	0.001	0.1238	0.1415	0.0246	0.0035	0.1222	0.0196	0.0069	0.0068	9e-04	0.002	0.0419	0.0153	0.0206	0.0637	0.0154	0.1044	6e-04
3	rs35385164	142800330	0.87	0.726891327677376	0.88	0.363814363818289	1.63858709068907	0.496107567559086	0.0237	0.0256	0.0261	0.0047	0.1411	0.0054	0.0048	0.0495	0.001	0.1239	0.1414	0.0247	0.0035	0.1222	0.0196	0.007	0.0068	9e-04	0.002	0.042	0.0152	0.0207	0.0637	0.0154	0.1043	6e-04
3	rs10804685	142800392	0.87	0.726891327677376	0.88	0.363814363818289	1.63734348375628	0.496654715416259	0.0237	0.0256	0.0261	0.0047	0.1412	0.0054	0.0048	0.0495	0.001	0.1239	0.1414	0.0247	0.0035	0.1221	0.0196	0.007	0.0068	0.001	0.0021	0.042	0.0152	0.0207	0.0636	0.0154	0.1043	6e-04
3	rs6784200	142813109	0.87	0.726891327677376	0.88	0.363814363818289	1.70234799795032	0.469084587700035	0.0237	0.0257	0.0263	0.0045	0.1408	0.0055	0.0048	0.0494	0.001	0.1243	0.141	0.0247	0.0035	0.1216	0.0196	0.007	0.0068	0.001	0.0021	0.0423	0.0153	0.0207	0.0637	0.0156	0.1042	6e-04
3	rs114804477	142818431	0.87	0.726891327677376	0.88	0.363814363818289	1.72551551018633	0.455387457505408	0.0238	0.0257	0.0264	0.0045	0.1408	0.0055	0.0048	0.0494	0.001	0.1242	0.1411	0.0248	0.0035	0.1212	0.0197	0.007	0.0068	0.001	0.0022	0.0424	0.0153	0.0208	0.0636	0.0156	0.1041	6e-04
3	rs13322528	142829423	0.87	0.726891327677376	0.88	0.363814363818289	1.7488985243456	0.425294936081538	0.0238	0.0257	0.0266	0.0045	0.1408	0.0055	0.0048	0.0493	9e-04	0.1239	0.1411	0.025	0.0034	0.1203	0.0198	0.0071	0.0068	0.001	0.0022	0.0427	0.0153	0.0209	0.0635	0.0158	0.1039	6e-04
3	rs11707027	142832145	0.87	0.726891327677376	0.88	0.363814363818289	1.74900457948246	0.425557653857515	0.0238	0.0257	0.0267	0.0045	0.1408	0.0056	0.0049	0.0493	9e-04	0.1238	0.1411	0.0251	0.0034	0.1201	0.0198	0.0072	0.0067	0.001	0.0022	0.0428	0.0153	0.021	0.0635	0.0158	0.1039	6e-04
3	rs3755740	142836966	0.87	0.726891327677376	0.88	0.363814363818289	1.78241638843811	0.406625284789071	0.0239	0.0256	0.0267	0.0045	0.1407	0.0056	0.0049	0.0492	9e-04	0.1236	0.1409	0.0251	0.0034	0.1199	0.0197	0.0072	0.0067	0.0011	0.0023	0.0429	0.0154	0.021	0.0636	0.016	0.1043	7e-04
3	rs3755739	142837272	0.87	0.726891327677376	0.88	0.363814363818289	1.77814790449197	0.409872733343736	0.0239	0.0256	0.0267	0.0045	0.1407	0.0056	0.0049	0.0492	9e-04	0.1236	0.1409	0.0251	0.0034	0.1199	0.0198	0.0072	0.0068	0.0011	0.0023	0.0428	0.0154	0.021	0.0636	0.016	0.1043	7e-04
3	rs4683739	142837361	0.87	0.726891327677376	0.88	0.363814363818289	1.78220287994806	0.414170130760809	0.0239	0.0256	0.0267	0.0045	0.1406	0.0056	0.0049	0.0492	9e-04	0.1236	0.1409	0.0251	0.0034	0.1198	0.0197	0.0072	0.0068	0.0011	0.0023	0.0428	0.0153	0.021	0.0636	0.0161	0.1043	7e-04
3	rs6664	142841740	0.87	0.726891327677376	0.88	0.363814363818289	1.62844080838708	0.478139049460486	0.0246	0.0255	0.027	0.0045	0.14	0.0056	0.005	0.049	0.001	0.123	0.1402	0.0253	0.004	0.1193	0.0199	0.0073	0.0068	0.0012	0.002	0.043	0.0154	0.0212	0.0637	0.0163	0.1038	8e-04
3	rs11718140	142844327	0.87	0.726891327677376	0.88	0.363814363818289	1.4473540077847	0.403255448632083	0.0251	0.0255	0.0275	0.0043	0.1408	0.0056	0.005	0.0492	0.0011	0.1226	0.1401	0.0256	0.0036	0.1186	0.0198	0.0073	0.0067	0.0013	0.0014	0.0431	0.0156	0.0213	0.0638	0.0163	0.1032	9e-04
3	rs7611217	142844453	0.87	0.726891327677376	0.88	0.363814363818289	1.4350860467706	0.40922267940654	0.0252	0.0255	0.0275	0.0043	0.1408	0.0056	0.005	0.0492	0.0011	0.1227	0.1401	0.0257	0.0036	0.1187	0.0198	0.0073	0.0067	0.0013	0.0014	0.043	0.0156	0.0213	0.0638	0.0163	0.1032	9e-04
3	rs13070425	142847282	0.87	0.726891327677376	0.88	0.363814363818289	1.53075588425688	0.43187594389242	0.0254	0.0252	0.0279	0.0041	0.1408	0.0056	0.005	0.0493	0.0011	0.1231	0.1407	0.0254	0.0037	0.1183	0.0194	0.0073	0.0067	0.0014	0.0015	0.0431	0.0157	0.0212	0.0637	0.0165	0.1024	0.001
3	rs6801610	142848367	0.87	0.726891327677376	0.88	0.363814363818289	1.51591408149125	0.427266383842805	0.0255	0.0251	0.0281	0.004	0.1409	0.0055	0.0049	0.0493	0.0011	0.123	0.1409	0.0254	0.0037	0.1181	0.0193	0.0072	0.0067	0.0014	0.0015	0.0431	0.0158	0.0213	0.0635	0.0165	0.1023	0.001
3	rs55877821	142856522	0.88	0.670214810425093	0.88	0.363814363818289	1.54270765317215	0.43874882775966	0.0256	0.0251	0.0282	0.004	0.141	0.0055	0.0049	0.0493	0.0012	0.1227	0.1409	0.0255	0.0037	0.1181	0.0192	0.0072	0.0067	0.0015	0.0016	0.0431	0.0158	0.0212	0.0634	0.0165	0.1024	0.0011
3	rs6789472	142856740	0.88	0.670214810425093	0.88	0.363814363818289	1.51873703671759	0.435176592956744	0.0256	0.0251	0.0281	0.004	0.1411	0.0055	0.0049	0.0493	0.0012	0.1227	0.141	0.0255	0.0037	0.1181	0.0191	0.0072	0.0067	0.0015	0.0016	0.0431	0.0158	0.0212	0.0634	0.0165	0.1023	0.0011
3	rs12635534	142859183	0.88	0.670214810425093	0.88	0.363814363818289	1.55845808368915	0.396152405986527	0.0256	0.0251	0.0281	0.004	0.1411	0.0055	0.0049	0.0492	0.0013	0.1227	0.141	0.0255	0.0037	0.118	0.0191	0.0072	0.0067	0.0015	0.0016	0.0431	0.0159	0.0212	0.0634	0.0165	0.1022	0.0011
3	rs79083651	142863854	0.88	0.670214810425093	0.88	0.363814363818289	1.62616615828545	0.538119983423654	0.026	0.0252	0.0287	0.0041	0.1411	0.0057	0.0051	0.0491	0.0014	0.1221	0.1412	0.0253	0.0038	0.1172	0.0192	0.0074	0.0067	0.0016	0.0018	0.0433	0.0159	0.0213	0.0627	0.0166	0.1012	0.0013
3	rs9790318	142864702	0.88	0.670214810425093	0.88	0.363814363818289	1.85032584730918	0.888252385769963	0.0271	0.0253	0.0309	0.0046	0.1404	0.0062	0.006	0.0488	0.0019	0.1196	0.142	0.0246	0.0042	0.1139	0.0191	0.0081	0.0072	0.0022	0.0024	0.0438	0.0169	0.0217	0.061	0.0175	0.0982	0.0018
3	rs73868259	142864752	0.88	0.670214810425093	0.88	0.363814363818289	1.84470541787745	0.882941128503722	0.0271	0.0253	0.0309	0.0046	0.1402	0.0063	0.0061	0.0487	0.0019	0.1195	0.1419	0.0245	0.0043	0.1139	0.0191	0.0081	0.0073	0.0023	0.0024	0.0438	0.0169	0.0217	0.061	0.0175	0.0981	0.0018
3	rs11720140	142865182	0.88	0.670214810425093	0.88	0.363814363818289	1.91723952770651	0.994025595307414	0.0273	0.0253	0.0316	0.0048	0.1394	0.0064	0.0065	0.0487	0.0019	0.1189	0.1406	0.0242	0.0045	0.1136	0.0188	0.0081	0.0075	0.0025	0.0027	0.0445	0.0174	0.022	0.0606	0.0179	0.0973	0.002
3	rs4683458	142865637	0.88	0.670214810425093	0.88	0.363814363818289	1.92304382828792	0.994824832951575	0.0274	0.0254	0.0317	0.0049	0.1394	0.0065	0.0066	0.0486	0.002	0.1188	0.1403	0.0241	0.0045	0.1135	0.0188	0.0081	0.0075	0.0026	0.0027	0.0446	0.0175	0.0221	0.0605	0.0179	0.0973	0.0021
3	rs12631403	142866135	0.88	0.670214810425093	0.88	0.363814363818289	1.93060926780563	1.03574826397044	0.0274	0.0254	0.0317	0.0049	0.1395	0.0065	0.0066	0.0486	0.002	0.1187	0.1402	0.0241	0.0045	0.1135	0.0187	0.0081	0.0075	0.0026	0.0027	0.0446	0.0176	0.0221	0.0605	0.018	0.0972	0.0021
3	rs55961427	142869730	0.88	0.670214810425093	0.88	0.363814363818289	1.93785517105446	1.11360956669453	0.0274	0.0252	0.0321	0.0049	0.1403	0.0065	0.0066	0.0483	0.002	0.1177	0.1398	0.0237	0.0046	0.1141	0.0187	0.008	0.0075	0.0029	0.0028	0.045	0.018	0.0223	0.0596	0.0177	0.0972	0.0022
3	rs74689487	142873335	0.88	0.670214810425093	0.88	0.363814363818289	1.94874120309699	1.13749697972718	0.0274	0.0253	0.0321	0.0049	0.1404	0.0066	0.0067	0.0482	0.002	0.1175	0.1397	0.0237	0.0046	0.1141	0.0187	0.008	0.0075	0.0029	0.0029	0.045	0.018	0.0224	0.0595	0.0176	0.0973	0.0022
3	rs10804687	142877227	0.88	0.670214810425093	0.88	0.363814363818289	2.00825697767617	1.14340117706513	0.0274	0.0252	0.0322	0.0049	0.1403	0.0066	0.0067	0.0482	0.002	0.1174	0.1397	0.0236	0.0046	0.1141	0.0187	0.008	0.0075	0.0029	0.0029	0.0451	0.0181	0.0224	0.0594	0.0176	0.0975	0.0022
3	rs67894485	142877569	0.88	0.670214810425093	0.88	0.363814363818289	2.01381858637601	1.15325378664937	0.0274	0.0252	0.0322	0.0049	0.1403	0.0066	0.0067	0.0482	0.0021	0.1174	0.1398	0.0236	0.0046	0.1141	0.0187	0.008	0.0075	0.0029	0.0029	0.045	0.018	0.0224	0.0594	0.0176	0.0975	0.0022
3	rs1463215	142878203	0.88	0.670214810425093	0.88	0.363814363818289	2.0030337522399	1.16987332388826	0.0274	0.0252	0.0321	0.0049	0.1403	0.0066	0.0067	0.0483	0.0021	0.1173	0.1398	0.0235	0.0046	0.1142	0.0187	0.008	0.0075	0.0029	0.0029	0.045	0.018	0.0224	0.0594	0.0176	0.0975	0.0022
3	rs113169847	142879648	0.88	0.670214810425093	0.88	0.363814363818289	2.00125667059163	1.1581858097957	0.0274	0.0252	0.0322	0.0049	0.1404	0.0066	0.0067	0.0484	0.0021	0.1173	0.1398	0.0234	0.0046	0.1142	0.0186	0.008	0.0075	0.003	0.0029	0.045	0.0181	0.0223	0.0594	0.0176	0.0975	0.0023
3	rs73159646	142883915	0.89	0.616467558766813	0.88	0.363814363818289	2.01893979833773	1.18488374436644	0.0274	0.0253	0.0322	0.0049	0.1404	0.0067	0.0067	0.0485	0.0021	0.117	0.1399	0.0231	0.0046	0.1144	0.0186	0.0081	0.0075	0.003	0.0029	0.0451	0.0182	0.0223	0.0594	0.0175	0.0973	0.0023
3	rs10513192	142888404	0.89	0.616467558766813	0.88	0.363814363818289	2.00014626244358	1.17382878963557	0.0274	0.0252	0.0321	0.0049	0.1403	0.0067	0.0067	0.0487	0.0021	0.1168	0.1398	0.0231	0.0046	0.1149	0.0185	0.0081	0.0075	0.0031	0.0029	0.0453	0.0182	0.0223	0.0594	0.0174	0.0972	0.0023
3	rs57747891	142888659	0.89	0.616467558766813	0.88	0.363814363818289	1.99293363776143	1.17762168570473	0.0274	0.0252	0.0321	0.0049	0.1403	0.0067	0.0067	0.0487	0.0021	0.1167	0.1398	0.0231	0.0046	0.1149	0.0184	0.0081	0.0075	0.0031	0.0029	0.0452	0.0182	0.0223	0.0594	0.0174	0.0971	0.0023
3	rs11717285	142891007	0.89	0.616467558766813	0.88	0.363814363818289	1.97809210816251	1.18769167039996	0.0274	0.0252	0.0322	0.0049	0.1403	0.0067	0.0066	0.0487	0.0022	0.1166	0.1396	0.0232	0.0046	0.1148	0.0185	0.0081	0.0075	0.0031	0.0029	0.0453	0.0183	0.0223	0.0595	0.0174	0.0971	0.0023
3	rs72998474	142893570	0.89	0.616467558766813	0.88	0.363814363818289	1.95689166039389	1.08949057885527	0.0274	0.0251	0.0324	0.0049	0.1403	0.0068	0.0066	0.0486	0.0022	0.1165	0.1396	0.0233	0.0045	0.1147	0.0185	0.0081	0.0075	0.0031	0.0029	0.0454	0.0183	0.0225	0.0594	0.0175	0.0969	0.0023
3	rs36072949	142894378	0.89	0.616467558766813	0.88	0.363814363818289	1.97831334989734	1.05883370012437	0.0273	0.025	0.0326	0.0049	0.1403	0.0068	0.0066	0.0483	0.0022	0.1162	0.1397	0.0235	0.0045	0.1146	0.0186	0.0082	0.0075	0.003	0.0028	0.0454	0.0184	0.0227	0.0595	0.0175	0.0968	0.0023
3	rs894177	142894411	0.89	0.616467558766813	0.88	0.363814363818289	1.98329348339194	1.0700069362986	0.0273	0.025	0.0326	0.0049	0.1403	0.0068	0.0066	0.0483	0.0022	0.1162	0.1397	0.0235	0.0045	0.1146	0.0186	0.0082	0.0075	0.003	0.0028	0.0454	0.0184	0.0227	0.0595	0.0175	0.0968	0.0023
3	Affx-21310581	142896048	0.89	0.616467558766813	0.88	0.363814363818289	1.95964778217782	1.0101941461419	0.0272	0.0247	0.0332	0.0046	0.1413	0.0067	0.0065	0.0476	0.0022	0.1151	0.1387	0.0239	0.0043	0.1151	0.0185	0.008	0.0074	0.0031	0.0028	0.046	0.0189	0.0239	0.0591	0.0175	0.0961	0.0024
3	rs294473	142903453	0.9	0.565600701999265	0.88	0.363814363818289	2.01392987091742	0.797803450489987	0.0267	0.0244	0.0343	0.0043	0.1433	0.0067	0.0064	0.0463	0.0022	0.1129	0.1383	0.0246	0.004	0.1167	0.0184	0.0078	0.0073	0.0031	0.0026	0.047	0.02	0.0254	0.0586	0.0174	0.0941	0.0024
3	rs9812350	142916200	0.9	0.565600701999265	0.88	0.363814363818289	2.02083351778499	0.866735464989851	0.0267	0.0243	0.0345	0.0043	0.1434	0.0068	0.0064	0.0462	0.0022	0.1126	0.1382	0.0248	0.004	0.1167	0.0184	0.0078	0.0073	0.0032	0.0026	0.047	0.02	0.0256	0.0586	0.0174	0.0939	0.0024
3	rs920570	142920424	0.9	0.565600701999265	0.88	0.363814363818289	2.01259459189627	0.87732453239191	0.0267	0.0244	0.0345	0.0043	0.1434	0.0068	0.0064	0.0462	0.0022	0.1126	0.1382	0.0249	0.004	0.1168	0.0185	0.0078	0.0073	0.0032	0.0026	0.047	0.02	0.0256	0.0586	0.0174	0.0938	0.0024
3	rs79810639	142932074	0.9	0.565600701999265	0.88	0.363814363818289	2.02874897447493	0.839297873641215	0.0266	0.0243	0.0346	0.0042	0.1436	0.0068	0.0064	0.046	0.0022	0.1122	0.1377	0.025	0.0039	0.1168	0.0186	0.0079	0.0073	0.0031	0.0025	0.0471	0.0201	0.0259	0.0586	0.0175	0.0938	0.0024
3	rs4839635	142934385	0.9	0.565600701999265	0.88	0.363814363818289	2.04628868763424	0.828343637692565	0.0265	0.0243	0.0347	0.0042	0.1438	0.0068	0.0064	0.0459	0.0022	0.1122	0.1374	0.0252	0.0039	0.1167	0.0187	0.008	0.0073	0.0031	0.0025	0.0471	0.0202	0.026	0.0587	0.0175	0.0937	0.0024
3	rs74324911	142940232	0.9	0.565600701999265	0.88	0.363814363818289	2.08354356518254	0.79535855223964	0.0265	0.0243	0.0348	0.0042	0.1441	0.0068	0.0064	0.0457	0.0022	0.1121	0.1371	0.0253	0.0038	0.1167	0.0188	0.0081	0.0072	0.0031	0.0025	0.0471	0.0203	0.0261	0.0587	0.0176	0.0936	0.0024
3	rs75420465	142943091	0.9	0.565600701999265	0.88	0.363814363818289	2.09751492358065	0.819110106044624	0.0265	0.0243	0.0348	0.0042	0.1441	0.0068	0.0064	0.0457	0.0022	0.112	0.1371	0.0253	0.0038	0.1168	0.0188	0.0081	0.0072	0.0031	0.0025	0.0471	0.0203	0.0261	0.0587	0.0176	0.0936	0.0024
3	rs78585982	142943360	0.9	0.565600701999265	0.88	0.363814363818289	2.10056115232491	0.822800910582377	0.0265	0.0243	0.0348	0.0042	0.1441	0.0068	0.0065	0.0457	0.0022	0.1121	0.1371	0.0253	0.0038	0.1167	0.0188	0.0081	0.0072	0.0031	0.0025	0.0471	0.0203	0.0261	0.0587	0.0176	0.0936	0.0024
3	rs985247	142950000	0.9	0.565600701999265	0.88	0.363814363818289	2.12962939231354	0.828805883414628	0.0264	0.0243	0.0348	0.0042	0.1442	0.0068	0.0065	0.0456	0.0022	0.112	0.1371	0.0253	0.0038	0.1167	0.0188	0.0081	0.0072	0.0031	0.0025	0.0471	0.0203	0.0261	0.0587	0.0177	0.0936	0.0024
3	rs9844161	142952184	0.9	0.565600701999265	0.89	0.325204496311925	2.13904515900309	0.831734691962987	0.0264	0.0243	0.0349	0.0042	0.1443	0.0068	0.0065	0.0456	0.0022	0.112	0.1371	0.0253	0.0038	0.1167	0.0188	0.0081	0.0072	0.0031	0.0025	0.047	0.0203	0.0261	0.0586	0.0176	0.0936	0.0024
3	rs2883016	142952313	0.9	0.565600701999265	0.89	0.325204496311925	2.15177230224621	0.839606877856974	0.0264	0.0243	0.0349	0.0042	0.1442	0.0068	0.0065	0.0456	0.0022	0.112	0.1371	0.0253	0.0038	0.1167	0.0188	0.0081	0.0072	0.0031	0.0025	0.0471	0.0203	0.0261	0.0586	0.0176	0.0936	0.0024
3	rs35845859	142953531	0.9	0.565600701999265	0.89	0.325204496311925	2.12158575427	0.820493748927029	0.0264	0.0243	0.0349	0.0042	0.1442	0.0068	0.0064	0.0456	0.0022	0.1119	0.1371	0.0254	0.0038	0.1167	0.0188	0.0081	0.0072	0.0031	0.0025	0.0471	0.0204	0.0261	0.0586	0.0176	0.0936	0.0024
3	rs7646566	142954204	0.9	0.565600701999265	0.89	0.325204496311925	2.101012569278	0.795205799171143	0.0264	0.0243	0.0349	0.0042	0.1443	0.0068	0.0064	0.0456	0.0022	0.1119	0.1371	0.0254	0.0038	0.1167	0.0188	0.0081	0.0072	0.0031	0.0025	0.0471	0.0204	0.0261	0.0587	0.0176	0.0935	0.0024
3	rs58431109	142957896	0.9	0.565600701999265	0.89	0.325204496311925	2.06544940215913	0.723376765006574	0.0264	0.0243	0.0349	0.0042	0.1441	0.0068	0.0065	0.0456	0.0022	0.1119	0.1373	0.0254	0.0038	0.1167	0.0188	0.0081	0.0072	0.003	0.0025	0.0471	0.0204	0.0261	0.0587	0.0176	0.0935	0.0024
3	rs6440155	142965442	0.9	0.565600701999265	0.89	0.325204496311925	2.10327013300139	0.709490064949739	0.026	0.0237	0.0353	0.0043	0.1455	0.007	0.0068	0.0454	0.002	0.1092	0.1364	0.0254	0.0037	0.1166	0.0186	0.0084	0.0072	0.0033	0.0025	0.0471	0.0209	0.0272	0.0586	0.0177	0.094	0.0021
3	rs16853261	142966166	0.9	0.565600701999265	0.89	0.325204496311925	2.13473263731036	0.664524599777333	0.0259	0.0236	0.0354	0.0043	0.1459	0.007	0.0069	0.0453	0.002	0.1086	0.1362	0.0255	0.0036	0.1165	0.0186	0.0085	0.0073	0.0034	0.0025	0.0472	0.021	0.0277	0.0586	0.0179	0.0939	0.0021
3	rs114197463	142971847	0.9	0.565600701999265	0.89	0.325204496311925	2.18244065661745	0.675261159996358	0.0258	0.0236	0.0355	0.0043	0.146	0.007	0.0069	0.0453	0.002	0.1083	0.136	0.0255	0.0036	0.1165	0.0185	0.0085	0.0073	0.0034	0.0025	0.0472	0.0211	0.0279	0.0586	0.018	0.0938	0.002
3	rs78190520	142972987	0.9	0.565600701999265	0.89	0.325204496311925	2.196625236442	0.717695401645562	0.0258	0.0235	0.0355	0.0043	0.1461	0.007	0.0069	0.0453	0.002	0.1082	0.1359	0.0255	0.0036	0.1165	0.0185	0.0085	0.0073	0.0034	0.0025	0.0473	0.0211	0.028	0.0587	0.018	0.0938	0.002
3	rs6782861	142973077	0.9	0.565600701999265	0.89	0.325204496311925	2.20132185868793	0.734769120196262	0.0258	0.0235	0.0355	0.0043	0.1461	0.007	0.0069	0.0453	0.002	0.1082	0.1359	0.0255	0.0036	0.1165	0.0185	0.0085	0.0073	0.0034	0.0025	0.0473	0.0211	0.028	0.0587	0.018	0.0938	0.002
3	rs6767947	142981125	0.91	0.517562282080777	0.89	0.325204496311925	2.25031247581912	0.539376719897522	0.0253	0.0233	0.0359	0.004	0.1466	0.007	0.0068	0.0457	0.0018	0.1074	0.1356	0.0258	0.0036	0.116	0.0184	0.0083	0.0071	0.0036	0.0024	0.0484	0.0214	0.0288	0.059	0.0183	0.0928	0.0019
3	rs1992426	142982422	0.91	0.517562282080777	0.89	0.325204496311925	2.27621187167158	0.536166507697021	0.0253	0.0233	0.036	0.004	0.1467	0.007	0.0068	0.0458	0.0018	0.1072	0.1356	0.0258	0.0036	0.1159	0.0184	0.0083	0.0071	0.0036	0.0024	0.0485	0.0215	0.029	0.059	0.0183	0.0926	0.0019
3	rs9810857	142982899	0.91	0.517562282080777	0.89	0.325204496311925	2.3009274362307	0.517697429992464	0.0251	0.0232	0.0361	0.004	0.1469	0.0069	0.0067	0.0458	0.0018	0.1073	0.1355	0.0259	0.0036	0.1157	0.0184	0.0083	0.007	0.0036	0.0024	0.0486	0.0215	0.0291	0.0591	0.0184	0.0926	0.0018
3	rs28508267	142983247	0.91	0.517562282080777	0.89	0.325204496311925	2.32199681218565	0.506804584956283	0.025	0.0232	0.0361	0.004	0.1471	0.0069	0.0067	0.0457	0.0018	0.107	0.1354	0.0259	0.0035	0.1157	0.0183	0.0082	0.0069	0.0038	0.0025	0.0487	0.0215	0.0291	0.059	0.0184	0.0927	0.0018
3	rs16853287	142984246	0.91	0.517562282080777	0.89	0.325204496311925	2.25966688430776	0.439411207310356	0.0248	0.023	0.0361	0.0039	0.1478	0.0068	0.0068	0.0458	0.0017	0.1067	0.1347	0.026	0.0035	0.1158	0.0182	0.008	0.0067	0.0039	0.0025	0.0489	0.0217	0.0295	0.0593	0.0185	0.0925	0.0018
3	rs1046706	142985100	0.91	0.517562282080777	0.89	0.325204496311925	2.26082261494065	0.364188095546799	0.0245	0.0227	0.0363	0.0039	0.1495	0.0067	0.007	0.0459	0.0016	0.106	0.1336	0.0262	0.0035	0.1159	0.018	0.0078	0.0064	0.0039	0.0026	0.0492	0.022	0.0303	0.0597	0.0187	0.0917	0.0018
3	rs2289490	142985288	0.91	0.517562282080777	0.89	0.325204496311925	2.18815665275831	0.330305802187718	0.0245	0.0225	0.0363	0.004	0.1499	0.0067	0.0072	0.0459	0.0016	0.1059	0.1332	0.0263	0.0034	0.1158	0.0179	0.0078	0.0065	0.0038	0.0026	0.0491	0.0221	0.0306	0.0598	0.0187	0.0914	0.0018
3	rs2289491	142985717	0.92	0.472297109457422	0.89	0.325204496311925	2.15279609008605	0.294568795660129	0.0245	0.0222	0.0361	0.004	0.1509	0.0065	0.0072	0.046	0.0015	0.1058	0.1333	0.0261	0.0033	0.1164	0.0176	0.0077	0.0063	0.0037	0.0025	0.0495	0.0223	0.0307	0.0596	0.0184	0.0912	0.0018
3	rs112867945	142989508	0.93	0.429746626914861	0.89	0.325204496311925	2.41030159575043	0.129963120222746	0.0244	0.0214	0.0357	0.0038	0.1546	0.006	0.0071	0.0462	0.0011	0.1049	0.1336	0.0258	0.0029	0.1182	0.0166	0.007	0.006	0.0036	0.0024	0.0513	0.0229	0.0308	0.0592	0.0175	0.0908	0.0017
3	rs76374711	142989621	0.93	0.429746626914861	0.89	0.325204496311925	2.37170859676391	0.132846540895029	0.0244	0.0215	0.0358	0.0038	0.1544	0.006	0.0071	0.0462	0.0011	0.1048	0.1336	0.0258	0.0029	0.1182	0.0165	0.007	0.006	0.0036	0.0024	0.0513	0.0229	0.0307	0.0592	0.0175	0.0909	0.0017
3	rs7620796	142990062	0.93	0.429746626914861	0.89	0.325204496311925	2.46321061704319	0.132665642787072	0.0244	0.0214	0.0358	0.0038	0.1545	0.006	0.0071	0.0463	0.0011	0.1048	0.1336	0.0258	0.0028	0.1182	0.0165	0.007	0.006	0.0036	0.0025	0.0512	0.0229	0.0307	0.0592	0.0175	0.091	0.0017
3	rs7641461	142994527	0.93	0.429746626914861	0.89	0.325204496311925	2.44553428210941	0.129066862162823	0.0243	0.0213	0.0358	0.0037	0.1546	0.0058	0.0071	0.0459	0.0011	0.1045	0.1335	0.0258	0.0029	0.1187	0.0164	0.0069	0.0059	0.0036	0.0025	0.0513	0.0227	0.0308	0.0592	0.0182	0.091	0.0017
3	rs73868712	143002759	0.93	0.429746626914861	0.89	0.325204496311925	2.39015693466763	0.114274638634281	0.0242	0.0213	0.0357	0.0037	0.1548	0.0058	0.007	0.0459	0.0012	0.1043	0.1334	0.0257	0.0029	0.1188	0.0163	0.0068	0.0059	0.0036	0.0024	0.0514	0.0228	0.0308	0.0593	0.0181	0.091	0.0017
3	rs6786757	143009413	0.92	0.472297109457422	0.89	0.325204496311925	2.38604033703665	0.120057941307694	0.0241	0.0213	0.0357	0.0037	0.155	0.0057	0.007	0.046	0.0011	0.1042	0.1333	0.0257	0.0029	0.119	0.0163	0.0068	0.0059	0.0037	0.0024	0.0514	0.0229	0.0313	0.0593	0.0181	0.0907	0.0018
3	rs74590168	143012569	0.93	0.429746626914861	0.89	0.325204496311925	2.30802131520699	0.108600609017041	0.0241	0.0212	0.0357	0.0036	0.1554	0.0057	0.0069	0.0461	0.0012	0.1037	0.1332	0.0258	0.0029	0.1191	0.0162	0.0067	0.0059	0.0036	0.0024	0.0515	0.0229	0.0314	0.0594	0.018	0.0908	0.0018
3	rs6770294	143012854	0.93	0.429746626914861	0.89	0.325204496311925	2.29871929307256	0.109104213789903	0.0241	0.0212	0.0357	0.0036	0.1554	0.0056	0.0069	0.0461	0.0012	0.1037	0.1332	0.0258	0.0029	0.1191	0.0163	0.0067	0.0058	0.0036	0.0024	0.0515	0.0229	0.0314	0.0594	0.018	0.0907	0.0018
3	rs986376	143017187	0.94	0.389848785336034	0.89	0.325204496311925	2.15757586915572	0.0332106743263381	0.0235	0.0199	0.0345	0.0031	0.159	0.0045	0.0063	0.0472	0.0013	0.1043	0.1343	0.0251	0.0029	0.1212	0.0149	0.0054	0.005	0.0032	0.0021	0.054	0.0234	0.0324	0.0587	0.0162	0.091	0.0017
3	rs6781552	143019749	0.94	0.389848785336034	0.9	0.289513196358555	2.36678104210711	0.0384593419743083	0.0231	0.0193	0.034	0.0027	0.1611	0.0041	0.0059	0.0472	0.0013	0.1046	0.1351	0.0254	0.0029	0.122	0.0142	0.0047	0.0045	0.0031	0.0021	0.0547	0.0233	0.0331	0.0584	0.0151	0.0915	0.0015
3	rs6794548	143019833	0.94	0.389848785336034	0.9	0.289513196358555	2.35646717435041	0.0304752036483773	0.0231	0.0193	0.034	0.0027	0.1612	0.0041	0.0059	0.0472	0.0013	0.1045	0.1352	0.0254	0.003	0.1221	0.0142	0.0047	0.0045	0.0031	0.0021	0.0548	0.0232	0.0331	0.0584	0.0151	0.0915	0.0015
3	rs6440162	143020269	0.94	0.389848785336034	0.9	0.289513196358555	2.2851367390834	0.0306704717898915	0.0231	0.0192	0.0339	0.0026	0.1614	0.0039	0.0057	0.0472	0.0013	0.1048	0.1352	0.0255	0.003	0.1225	0.0142	0.0045	0.0044	0.0032	0.0021	0.0546	0.0231	0.0333	0.0587	0.0151	0.0914	0.0015
3	rs16853385	143021578	0.94	0.389848785336034	0.9	0.289513196358555	1.95843492767579	0.0717272723099275	0.0231	0.0191	0.0332	0.0024	0.1627	0.0036	0.0053	0.0473	0.0012	0.1047	0.1335	0.0259	0.003	0.1237	0.0143	0.004	0.004	0.0032	0.0019	0.0536	0.0232	0.0344	0.0593	0.015	0.0923	0.0014
3	rs9862119	143022141	0.94	0.389848785336034	0.9	0.289513196358555	1.89986237439303	0.0705234598699202	0.023	0.0191	0.0331	0.0023	0.1628	0.0035	0.0053	0.0474	0.0012	0.1047	0.1335	0.0259	0.003	0.1238	0.0143	0.004	0.0039	0.0032	0.0019	0.0535	0.0232	0.0346	0.0593	0.015	0.0923	0.0014
3	rs58468827	143022430	0.94	0.389848785336034	0.9	0.289513196358555	1.88525929144433	0.0730110712971125	0.023	0.019	0.0331	0.0023	0.1628	0.0035	0.0052	0.0474	0.0012	0.1048	0.1335	0.0259	0.003	0.1238	0.0144	0.004	0.0039	0.0032	0.0019	0.0535	0.0232	0.0345	0.0593	0.015	0.0923	0.0014
3	rs7428843	143023597	0.94	0.389848785336034	0.9	0.289513196358555	1.81561701954192	0.060538414465843	0.0229	0.019	0.033	0.0023	0.1632	0.0035	0.0051	0.0477	0.0012	0.105	0.1334	0.0259	0.0029	0.124	0.0144	0.0039	0.0038	0.0033	0.0019	0.0535	0.0232	0.0344	0.0595	0.0149	0.0923	0.0014
3	rs11713667	143028766	0.94	0.389848785336034	0.9	0.289513196358555	1.73724617089618	0.052758440569807	0.0228	0.0189	0.0326	0.0021	0.1638	0.0034	0.0049	0.0483	0.0011	0.1055	0.1333	0.0261	0.0028	0.1244	0.0145	0.0037	0.0036	0.0035	0.0017	0.0536	0.023	0.034	0.0593	0.0146	0.0927	0.0013
3	rs80230507	143028789	0.94	0.389848785336034	0.9	0.289513196358555	1.73724617089618	0.0529457465454202	0.0228	0.0189	0.0326	0.0021	0.1638	0.0034	0.0049	0.0483	0.0011	0.1055	0.1333	0.0261	0.0028	0.1244	0.0145	0.0037	0.0036	0.0035	0.0017	0.0536	0.023	0.034	0.0593	0.0146	0.0927	0.0013
3	rs74448435	143031747	0.94	0.389848785336034	0.9	0.289513196358555	1.71581391177917	0.0505333042179691	0.0226	0.0188	0.0324	0.0021	0.1642	0.0033	0.0048	0.0484	0.0011	0.1058	0.1335	0.0259	0.0028	0.125	0.0145	0.0036	0.0035	0.0037	0.0016	0.0536	0.0227	0.0336	0.0593	0.0145	0.0931	0.0015
3	rs73868774	143032574	0.94	0.389848785336034	0.9	0.289513196358555	1.6814869522924	0.0491941152509978	0.0225	0.0188	0.0323	0.002	0.1643	0.0033	0.0047	0.0484	0.0011	0.1058	0.1335	0.0259	0.0027	0.1252	0.0145	0.0036	0.0035	0.0037	0.0016	0.0536	0.0227	0.0334	0.0594	0.0145	0.0932	0.0014
3	rs58357314	143033562	0.94	0.389848785336034	0.9	0.289513196358555	1.65072983472138	0.0495577887879755	0.0223	0.0189	0.0323	0.002	0.1645	0.0032	0.0047	0.0484	0.0011	0.1059	0.1335	0.026	0.0027	0.1253	0.0145	0.0036	0.0035	0.0037	0.0014	0.0536	0.0227	0.0333	0.0594	0.0144	0.0932	0.0014
3	rs61619277	143034911	0.94	0.389848785336034	0.9	0.289513196358555	1.64128272424372	0.0566875231518936	0.0222	0.0191	0.0323	0.002	0.1646	0.0032	0.0046	0.0484	0.0011	0.1059	0.1332	0.0259	0.0027	0.1254	0.0146	0.0035	0.0034	0.0037	0.0014	0.0536	0.0227	0.0333	0.0594	0.0145	0.0933	0.0014
3	rs7632299	143056467	0.95	0.352537935866182	0.9	0.289513196358555	1.59084952125011	0.0469774772647228	0.0217	0.0189	0.0323	0.0019	0.1656	0.0031	0.0044	0.0485	0.0011	0.1063	0.1322	0.0259	0.0026	0.1258	0.0147	0.0034	0.0033	0.0037	0.0012	0.0537	0.0229	0.0334	0.0595	0.0145	0.0937	0.0014
3	rs6806677	143058663	0.95	0.352537935866182	0.9	0.289513196358555	1.5786618537333	0.0431359396601652	0.0216	0.0189	0.0323	0.0019	0.1656	0.0031	0.0044	0.0485	0.0011	0.1063	0.1323	0.0259	0.0026	0.1259	0.0148	0.0034	0.0033	0.0037	0.0012	0.0537	0.0229	0.0334	0.0595	0.0145	0.0938	0.0014
3	rs6790128	143062939	0.95	0.352537935866182	0.9	0.289513196358555	1.57549245030558	0.0424531539189916	0.0216	0.0188	0.0322	0.0019	0.1657	0.0031	0.0044	0.0484	0.0011	0.1063	0.1323	0.0259	0.0026	0.1259	0.0148	0.0034	0.0033	0.0037	0.0012	0.0537	0.0229	0.0334	0.0595	0.0145	0.0939	0.0014
3	rs16853475	143074614	0.95	0.352537935866182	0.9	0.289513196358555	1.58531480988786	0.0533839117824045	0.0216	0.0184	0.0319	0.0018	0.1664	0.0029	0.0042	0.0484	0.001	0.1063	0.132	0.0265	0.0024	0.1257	0.0148	0.0032	0.0033	0.0036	0.001	0.0537	0.0228	0.0345	0.0588	0.0145	0.0948	0.0013
3	rs62276801	143086299	0.95	0.352537935866182	0.9	0.289513196358555	1.59054185564135	0.0585015898902488	0.0216	0.0183	0.0318	0.0018	0.1668	0.0029	0.0042	0.0484	0.001	0.1062	0.1319	0.0266	0.0024	0.1256	0.0147	0.0032	0.0033	0.0035	0.001	0.0536	0.0227	0.0347	0.0586	0.0145	0.095	0.0013
3	rs4839630	143087524	0.95	0.352537935866182	0.9	0.289513196358555	1.58562211209956	0.0598122729134044	0.0216	0.0183	0.0317	0.0018	0.1669	0.0029	0.0042	0.0484	0.001	0.1063	0.1318	0.0267	0.0024	0.1256	0.0147	0.0031	0.0033	0.0035	0.001	0.0536	0.0227	0.0348	0.0585	0.0145	0.0951	0.0013
3	rs11915761	143098461	0.95	0.352537935866182	0.9	0.289513196358555	1.56967082382121	0.0608697093311226	0.0217	0.018	0.0315	0.0017	0.1677	0.0029	0.0041	0.0484	0.001	0.1062	0.1315	0.0269	0.0022	0.1257	0.0148	0.003	0.0034	0.0035	9e-04	0.0536	0.0227	0.035	0.0583	0.0145	0.0954	0.0012
3	rs9853829	143105161	0.95	0.352537935866182	0.9	0.289513196358555	1.56018906667638	0.0593521258112914	0.0217	0.018	0.0314	0.0017	0.1678	0.0029	0.0041	0.0484	0.001	0.1063	0.1314	0.027	0.0022	0.1257	0.0149	0.0029	0.0034	0.0035	9e-04	0.0536	0.0227	0.0351	0.0582	0.0145	0.0955	0.0012
3	rs10935491	143106759	0.95	0.352537935866182	0.9	0.289513196358555	1.55917075737777	0.0589589199772186	0.0217	0.018	0.0314	0.0017	0.1678	0.0029	0.0041	0.0484	0.001	0.1063	0.1314	0.027	0.0022	0.1257	0.0149	0.0029	0.0034	0.0035	9e-04	0.0536	0.0227	0.0351	0.0582	0.0145	0.0955	0.0012
3	rs77955595	143106938	0.95	0.352537935866182	0.9	0.289513196358555	1.55784731416775	0.0582409414677348	0.0217	0.018	0.0314	0.0017	0.1678	0.0029	0.0041	0.0484	0.001	0.1063	0.1314	0.027	0.0022	0.1257	0.0148	0.0029	0.0034	0.0035	9e-04	0.0536	0.0227	0.0351	0.0582	0.0145	0.0955	0.0012
3	rs6440169	143106999	0.95	0.352537935866182	0.9	0.289513196358555	1.56212451534101	0.0579807906303322	0.0217	0.018	0.0314	0.0017	0.1678	0.0029	0.0041	0.0484	0.001	0.1063	0.1314	0.027	0.0022	0.1257	0.0148	0.0029	0.0034	0.0035	9e-04	0.0536	0.0227	0.0351	0.0583	0.0145	0.0955	0.0012
3	rs76679118	143109266	0.95	0.352537935866182	0.9	0.289513196358555	1.56039275733338	0.066342698528096	0.0217	0.018	0.0314	0.0017	0.1678	0.0029	0.0041	0.0485	0.001	0.1062	0.1314	0.027	0.0022	0.1257	0.0148	0.0029	0.0034	0.0035	9e-04	0.0536	0.0227	0.0351	0.0582	0.0145	0.0956	0.0012
3	rs77575704	143139545	0.95	0.352537935866182	0.91	0.256642068151906	1.41528229816766	0.05739727393325	0.0218	0.0177	0.031	0.0016	0.168	0.0029	0.004	0.0489	0.001	0.1064	0.1316	0.0272	0.0022	0.1255	0.015	0.0029	0.0033	0.0034	9e-04	0.0533	0.0225	0.0352	0.0581	0.0142	0.0958	0.0012
3	rs56078024	143145672	0.95	0.352537935866182	0.91	0.256642068151906	1.166163340481	0.0622695120060859	0.0219	0.0175	0.0304	0.0016	0.1685	0.0029	0.0037	0.0491	0.001	0.1067	0.132	0.0277	0.0022	0.1255	0.0151	0.0028	0.0032	0.0033	0.001	0.053	0.0224	0.035	0.0582	0.014	0.0962	0.0012
3	rs4839594	143155955	0.95	0.352537935866182	0.91	0.256642068151906	0.832755824981704	0.0818817853667275	0.0219	0.0173	0.0288	0.0015	0.1696	0.0027	0.0034	0.0493	0.0012	0.107	0.1315	0.0286	0.0022	0.1257	0.015	0.0027	0.0031	0.0031	0.0011	0.0525	0.0224	0.0349	0.0582	0.0136	0.0971	0.0013
3	rs13093275	143157268	0.95	0.352537935866182	0.91	0.256642068151906	0.808030686833883	0.0748819943490468	0.0219	0.0173	0.0288	0.0015	0.1696	0.0027	0.0034	0.0493	0.0012	0.1071	0.1315	0.0286	0.0022	0.1258	0.015	0.0027	0.0031	0.0031	0.0011	0.0525	0.0224	0.0349	0.0582	0.0136	0.0971	0.0013
3	rs12636237	143157753	0.95	0.352537935866182	0.91	0.256642068151906	0.801137004119292	0.077211288840029	0.0219	0.0173	0.0287	0.0015	0.1691	0.0027	0.0034	0.0493	0.0012	0.1071	0.1318	0.0287	0.0022	0.1257	0.015	0.0027	0.0031	0.0031	0.0011	0.0525	0.0224	0.0349	0.0582	0.0136	0.0974	0.0013
3	rs55906926	143159873	0.95	0.352537935866182	0.92	0.226487429171296	0.782853034679098	0.077798168634899	0.0219	0.0173	0.0287	0.0015	0.1691	0.0027	0.0033	0.0493	0.0012	0.1073	0.132	0.0287	0.0022	0.1256	0.015	0.0026	0.0031	0.0031	0.0011	0.0524	0.0224	0.0349	0.0582	0.0136	0.0974	0.0013
3	rs11923950	143160538	0.95	0.352537935866182	0.92	0.226487429171296	0.775359469886748	0.0787557124975163	0.0219	0.0173	0.0287	0.0015	0.1691	0.0027	0.0033	0.0493	0.0012	0.1074	0.132	0.0287	0.0022	0.1257	0.015	0.0026	0.0031	0.0031	0.0011	0.0524	0.0223	0.0349	0.0583	0.0136	0.0974	0.0013
3	rs10222419	143162091	0.95	0.352537935866182	0.92	0.226487429171296	0.680331170707691	0.0867394334356721	0.0221	0.0171	0.0282	0.0015	0.1694	0.0027	0.0031	0.049	0.0012	0.1079	0.1321	0.0286	0.0021	0.1259	0.015	0.0026	0.0031	0.0031	0.0011	0.0522	0.022	0.0352	0.0586	0.0135	0.097	0.0014
3	rs4839595	143163169	0.95	0.352537935866182	0.92	0.226487429171296	0.618642671780146	0.0744485145023362	0.0221	0.017	0.0278	0.0016	0.1698	0.0027	0.003	0.049	0.0012	0.1077	0.1322	0.0286	0.0021	0.1257	0.0149	0.0028	0.0031	0.003	0.0011	0.0522	0.0219	0.0353	0.0588	0.0136	0.0971	0.0013
3	rs67392581	143166869	0.95	0.352537935866182	0.92	0.226487429171296	0.533278277150083	0.0954274929429257	0.0224	0.0162	0.0272	0.0018	0.173	0.0029	0.0028	0.0473	0.0012	0.1069	0.1329	0.0282	0.0024	0.1264	0.0149	0.0029	0.0036	0.0027	0.0011	0.0506	0.0215	0.0363	0.0581	0.0139	0.0973	0.0012
3	rs78071563	143172047	0.96	0.3177447436144	0.92	0.226487429171296	0.509222000955575	0.102217816294726	0.0224	0.0161	0.0268	0.0018	0.1739	0.003	0.0026	0.047	0.0012	0.1065	0.1334	0.0283	0.0024	0.1266	0.015	0.003	0.0038	0.0026	0.001	0.0501	0.0212	0.0367	0.0584	0.0141	0.0971	0.0012
3	rs73146708	143181650	0.96	0.3177447436144	0.92	0.226487429171296	0.499470764409705	0.101890344209039	0.0224	0.0161	0.0267	0.0018	0.174	0.003	0.0026	0.0469	0.0012	0.1065	0.1334	0.0284	0.0024	0.1266	0.015	0.003	0.0038	0.0026	0.001	0.05	0.0212	0.0368	0.0584	0.0141	0.097	0.0012
3	rs73008858	143188899	0.96	0.3177447436144	0.92	0.226487429171296	0.490997154362553	0.099852929030262	0.0224	0.0161	0.0267	0.0018	0.1739	0.003	0.0026	0.047	0.0012	0.1065	0.1334	0.0284	0.0024	0.1267	0.0151	0.003	0.0038	0.0026	0.001	0.0499	0.0212	0.0368	0.0584	0.0141	0.0969	0.0012
3	rs35312258	143193111	0.96	0.3177447436144	0.92	0.226487429171296	0.478078554465567	0.099852929030262	0.0223	0.016	0.0267	0.0018	0.1739	0.003	0.0026	0.0469	0.0012	0.1065	0.1334	0.0284	0.0024	0.1267	0.0151	0.003	0.0038	0.0026	0.001	0.0499	0.0212	0.0368	0.0584	0.0141	0.0969	0.0012
3	rs838633	143196094	0.96	0.3177447436144	0.92	0.226487429171296	0.472663248468327	0.0976706135565769	0.0224	0.0161	0.0267	0.0018	0.1739	0.003	0.0026	0.0469	0.0012	0.1065	0.1335	0.0284	0.0024	0.1267	0.0152	0.003	0.0039	0.0026	0.001	0.0499	0.0212	0.0368	0.0584	0.0142	0.0969	0.0012
3	rs10084731	143197159	0.96	0.3177447436144	0.92	0.226487429171296	0.473277114854291	0.096306275913502	0.0224	0.0161	0.0267	0.0018	0.1739	0.003	0.0026	0.047	0.0012	0.1065	0.1334	0.0284	0.0024	0.1267	0.0152	0.003	0.0039	0.0026	0.001	0.0499	0.0212	0.0368	0.0584	0.0142	0.0969	0.0012
3	rs111710220	143198707	0.96	0.3177447436144	0.92	0.226487429171296	0.469722084291735	0.0957466836223474	0.0224	0.0161	0.0267	0.0018	0.1738	0.0031	0.0026	0.0469	0.0011	0.1065	0.1334	0.0283	0.0024	0.1267	0.0152	0.0031	0.0039	0.0026	0.001	0.0499	0.0212	0.0368	0.0584	0.0142	0.0969	0.0011
3	rs838636	143198802	0.96	0.3177447436144	0.93	0.198940398764014	0.464474860764925	0.0939170803644566	0.0224	0.0161	0.0267	0.0018	0.1738	0.0031	0.0026	0.0469	0.0011	0.1065	0.1334	0.0283	0.0024	0.1267	0.0152	0.0031	0.0039	0.0026	0.001	0.0499	0.0212	0.0368	0.0584	0.0142	0.0969	0.0012
3	rs838640	143200689	0.96	0.3177447436144	0.93	0.198940398764014	0.466058200191171	0.0936003114649581	0.0224	0.0161	0.0266	0.0018	0.1739	0.0031	0.0026	0.0469	0.0012	0.1065	0.1334	0.0283	0.0024	0.1266	0.0152	0.0031	0.0039	0.0026	9e-04	0.0498	0.0212	0.0368	0.0584	0.0142	0.0969	0.0012
3	rs78245139	143205236	0.96	0.3177447436144	0.93	0.198940398764014	0.441041441492706	0.0803870185287636	0.0225	0.016	0.0262	0.002	0.1746	0.0033	0.0027	0.0468	0.0012	0.1062	0.1332	0.0284	0.0023	0.1261	0.0154	0.0033	0.0042	0.0025	9e-04	0.0496	0.0212	0.0372	0.0584	0.0143	0.0965	0.0011
3	rs1404568	143210189	0.96	0.3177447436144	0.93	0.198940398764014	0.435541589653231	0.0795696654888375	0.0225	0.0159	0.0261	0.002	0.1747	0.0033	0.0027	0.0468	0.0012	0.1061	0.1331	0.0285	0.0023	0.1259	0.0154	0.0034	0.0042	0.0025	9e-04	0.0495	0.0212	0.0373	0.0584	0.0144	0.0964	0.0011
3	rs114330362	143217635	0.96	0.3177447436144	0.93	0.198940398764014	0.437016694658879	0.065041115434425	0.0227	0.0159	0.0256	0.0022	0.175	0.0036	0.0028	0.0465	0.0012	0.1056	0.1331	0.0289	0.0023	0.1248	0.0157	0.0036	0.0046	0.0024	9e-04	0.0499	0.0214	0.0375	0.0582	0.0146	0.0961	0.0011
3	rs17578663	143222107	0.96	0.3177447436144	0.92	0.226487429171296	0.457805235810907	0.0548345780143879	0.0228	0.0159	0.0253	0.0023	0.1751	0.0037	0.0029	0.0462	0.0012	0.1054	0.1331	0.0291	0.0023	0.1244	0.0158	0.0038	0.0048	0.0024	0.001	0.0501	0.0215	0.0375	0.058	0.0143	0.0961	0.0012
3	rs9827011	143225398	0.96	0.3177447436144	0.92	0.226487429171296	0.462044088958749	0.0539495621488065	0.0228	0.0158	0.0252	0.0023	0.1753	0.0038	0.0029	0.0462	0.0012	0.1053	0.133	0.0292	0.0023	0.1242	0.0159	0.0038	0.0049	0.0024	0.001	0.05	0.0215	0.0375	0.058	0.0142	0.096	0.0012
3	rs79803693	143227302	0.96	0.3177447436144	0.92	0.226487429171296	0.460164526088845	0.0543912930221992	0.0228	0.0158	0.0252	0.0023	0.1753	0.0038	0.0029	0.0462	0.0012	0.1054	0.1329	0.0292	0.0023	0.1242	0.0159	0.0038	0.0049	0.0024	0.001	0.05	0.0215	0.0375	0.058	0.0142	0.096	0.0012
3	rs6440177	143227959	0.96	0.3177447436144	0.92	0.226487429171296	0.45949848466325	0.0540756121789229	0.0228	0.0158	0.0252	0.0023	0.1753	0.0038	0.0029	0.0462	0.0012	0.1054	0.1329	0.0292	0.0023	0.1242	0.0159	0.0038	0.0049	0.0024	0.001	0.05	0.0215	0.0376	0.058	0.0142	0.096	0.0012
3	rs79110283	143230582	0.96	0.3177447436144	0.92	0.226487429171296	0.459014387229222	0.0553430878808383	0.0228	0.0158	0.0252	0.0023	0.1753	0.0038	0.0029	0.0462	0.0012	0.1054	0.1329	0.0293	0.0023	0.1241	0.0159	0.0038	0.0049	0.0024	0.001	0.05	0.0215	0.0376	0.0581	0.0142	0.0959	0.0012
3	rs9872790	143238874	0.96	0.3177447436144	0.92	0.226487429171296	0.461498023726823	0.0548980311015246	0.0229	0.0157	0.0251	0.0024	0.1754	0.0039	0.003	0.0461	0.0012	0.1057	0.1325	0.0295	0.0022	0.1239	0.016	0.0039	0.005	0.0024	0.001	0.0498	0.0216	0.0377	0.0581	0.0142	0.0957	0.0012
3	rs79533097	143241470	0.96	0.3177447436144	0.92	0.226487429171296	0.472049769467164	0.0574619843297904	0.0229	0.0157	0.025	0.0024	0.1754	0.0039	0.003	0.046	0.0012	0.1057	0.1325	0.0295	0.0022	0.1239	0.016	0.004	0.005	0.0024	0.001	0.0498	0.0215	0.0377	0.0582	0.0141	0.0957	0.0012
3	rs12489418	143241871	0.96	0.3177447436144	0.92	0.226487429171296	0.471130277569999	0.0570096677885933	0.0229	0.0157	0.025	0.0024	0.1754	0.0039	0.003	0.046	0.0012	0.1057	0.1325	0.0295	0.0022	0.1239	0.016	0.004	0.005	0.0024	0.001	0.0498	0.0215	0.0377	0.0582	0.0141	0.0957	0.0012
3	rs1837611	143242888	0.96	0.3177447436144	0.92	0.226487429171296	0.474444527809918	0.0594177684161	0.0229	0.0157	0.025	0.0024	0.1754	0.0039	0.003	0.046	0.0012	0.1057	0.1325	0.0295	0.0022	0.1239	0.016	0.004	0.005	0.0024	0.001	0.0498	0.0214	0.0377	0.0582	0.0141	0.0957	0.0012
3	rs2165358	143246080	0.96	0.3177447436144	0.92	0.226487429171296	0.47857233978413	0.0595491463619057	0.0229	0.0157	0.0249	0.0024	0.1754	0.0039	0.003	0.046	0.0012	0.1056	0.1325	0.0295	0.0022	0.1239	0.016	0.004	0.0051	0.0024	0.001	0.0498	0.0214	0.0377	0.0582	0.0141	0.0957	0.0012
3	rs72999706	143249795	0.96	0.3177447436144	0.92	0.226487429171296	0.457503191823679	0.014868401034638	0.0228	0.0153	0.0223	0.0031	0.1762	0.0057	0.0043	0.0447	0.0014	0.1018	0.1299	0.0299	0.0022	0.1221	0.0164	0.0058	0.0063	0.0021	0.0013	0.05	0.0226	0.0379	0.0592	0.0149	0.0955	0.0015
3	rs1371924	143250070	0.96	0.3177447436144	0.92	0.226487429171296	0.47721502516433	0.0168252886230051	0.0228	0.0153	0.022	0.0032	0.1763	0.006	0.0045	0.0446	0.0014	0.1013	0.1296	0.0299	0.0022	0.1219	0.0165	0.0061	0.0065	0.0021	0.0013	0.0501	0.0228	0.038	0.0594	0.015	0.0954	0.0016
3	rs11922063	143255258	0.96	0.3177447436144	0.92	0.226487429171296	0.474998000617093	0.0184382608912496	0.0227	0.0152	0.0219	0.0033	0.1763	0.006	0.0045	0.0445	0.0014	0.1011	0.1295	0.03	0.0022	0.1219	0.0165	0.0061	0.0066	0.0021	0.0013	0.0501	0.0228	0.038	0.0594	0.0151	0.0953	0.0016
3	rs78057206	143260054	0.96	0.3177447436144	0.92	0.226487429171296	0.474628983916089	0.0187850094271995	0.0227	0.0152	0.0218	0.0033	0.1762	0.0061	0.0046	0.0445	0.0015	0.1009	0.1294	0.0301	0.0022	0.1218	0.0165	0.0061	0.0066	0.0021	0.0013	0.0502	0.0228	0.038	0.0595	0.0151	0.0952	0.0016
3	rs115673955	143260439	0.96	0.3177447436144	0.92	0.226487429171296	0.471804486360873	0.0183999281530763	0.0227	0.0152	0.0218	0.0034	0.1762	0.0061	0.0046	0.0445	0.0015	0.1009	0.1294	0.0301	0.0022	0.1218	0.0165	0.0061	0.0066	0.0021	0.0013	0.0502	0.0228	0.038	0.0595	0.0152	0.0952	0.0016
3	rs112256333	143261483	0.96	0.3177447436144	0.92	0.226487429171296	0.473891368507009	0.0175664930831447	0.0227	0.0152	0.0218	0.0034	0.1762	0.0062	0.0046	0.0445	0.0015	0.1009	0.1294	0.0301	0.0022	0.1218	0.0165	0.0062	0.0066	0.0021	0.0013	0.0502	0.0228	0.038	0.0595	0.0152	0.0952	0.0016
3	rs13071089	143266553	0.96	0.3177447436144	0.92	0.226487429171296	0.481602166565461	0.0164605891039461	0.0227	0.0151	0.0218	0.0034	0.1762	0.0062	0.0046	0.0444	0.0015	0.1007	0.1294	0.0301	0.0023	0.1219	0.0164	0.0062	0.0067	0.0021	0.0013	0.0503	0.0228	0.038	0.0596	0.0151	0.0951	0.0016
3	rs35147096	143266647	0.96	0.3177447436144	0.92	0.226487429171296	0.481664096229462	0.0164605891039461	0.0227	0.0151	0.0218	0.0034	0.1762	0.0062	0.0046	0.0444	0.0015	0.1007	0.1294	0.0301	0.0023	0.1219	0.0164	0.0062	0.0067	0.0021	0.0013	0.0503	0.0228	0.038	0.0596	0.0151	0.0951	0.0016
3	rs72999736	143266918	0.96	0.3177447436144	0.93	0.198940398764014	0.477646695140346	0.0162797187862473	0.0227	0.0151	0.0218	0.0034	0.1762	0.0062	0.0047	0.0444	0.0015	0.1007	0.1294	0.0301	0.0023	0.1219	0.0164	0.0062	0.0067	0.0021	0.0013	0.0503	0.0228	0.038	0.0596	0.0151	0.0951	0.0016
3	rs77003891	143271396	0.96	0.3177447436144	0.93	0.198940398764014	0.475490239564793	0.0169722715630761	0.0226	0.0151	0.0218	0.0034	0.1762	0.0062	0.0047	0.0444	0.0015	0.1007	0.1294	0.0301	0.0023	0.1218	0.0164	0.0062	0.0067	0.0021	0.0013	0.0503	0.0228	0.038	0.0596	0.0151	0.095	0.0016
3	rs75156617	143275027	0.96	0.3177447436144	0.93	0.198940398764014	0.473952815167407	0.0177919156682351	0.0226	0.0151	0.0218	0.0034	0.1762	0.0063	0.0047	0.0444	0.0015	0.1007	0.1294	0.0301	0.0023	0.1218	0.0164	0.0062	0.0067	0.0021	0.0013	0.0503	0.0228	0.038	0.0596	0.0151	0.095	0.0016
3	rs6788550	143280692	0.96	0.3177447436144	0.93	0.198940398764014	0.471007744547235	0.0186305093950997	0.0226	0.0151	0.0218	0.0034	0.1762	0.0063	0.0047	0.0444	0.0015	0.1006	0.1294	0.0301	0.0023	0.1218	0.0165	0.0062	0.0067	0.0021	0.0013	0.0503	0.0228	0.0381	0.0596	0.0152	0.0949	0.0016
3	rs9831949	143286227	0.96	0.3177447436144	0.93	0.198940398764014	0.465570738901296	0.0197250652650028	0.0226	0.0151	0.0218	0.0035	0.1762	0.0063	0.0047	0.0444	0.0015	0.1006	0.1294	0.0301	0.0023	0.1218	0.0165	0.0062	0.0068	0.0021	0.0013	0.0503	0.0228	0.0381	0.0596	0.0152	0.0949	0.0016
3	rs12639092	143288587	0.96	0.3177447436144	0.93	0.198940398764014	0.449684339846994	0.022466932682521	0.0226	0.015	0.0218	0.0035	0.1762	0.0064	0.0048	0.0444	0.0015	0.1004	0.1293	0.0302	0.0023	0.1217	0.0165	0.0062	0.0068	0.0022	0.0013	0.0503	0.0228	0.0381	0.0596	0.0152	0.0948	0.0016
3	rs1550510	143291032	0.96	0.3177447436144	0.93	0.198940398764014	0.441575492760565	0.0275231106336827	0.0225	0.015	0.0217	0.0036	0.1762	0.0065	0.0049	0.0444	0.0014	0.1003	0.1292	0.0304	0.0024	0.1214	0.0166	0.0063	0.0069	0.0022	0.0014	0.0502	0.0227	0.0381	0.0596	0.0152	0.0947	0.0016
3	rs76110433	143292904	0.96	0.3177447436144	0.93	0.198940398764014	0.439026791515566	0.0280834937104366	0.0225	0.015	0.0217	0.0036	0.1762	0.0065	0.0049	0.0443	0.0014	0.1001	0.1292	0.0305	0.0025	0.1212	0.0167	0.0064	0.0069	0.0022	0.0014	0.0502	0.0227	0.0382	0.0596	0.0153	0.0947	0.0017
3	rs116726862	143301064	0.96	0.3177447436144	0.93	0.198940398764014	0.431072420332397	0.0318542192161454	0.0224	0.0149	0.0217	0.0038	0.1764	0.0067	0.005	0.0442	0.0013	0.0998	0.1289	0.0307	0.0027	0.1209	0.0168	0.0064	0.0071	0.0022	0.0015	0.0501	0.0226	0.0383	0.0596	0.0154	0.0945	0.0017
3	rs6771387	143308788	0.96	0.3177447436144	0.93	0.198940398764014	0.441991086264194	0.0367416267445653	0.0223	0.0148	0.0217	0.0038	0.1764	0.0068	0.005	0.0441	0.0013	0.0997	0.1288	0.0308	0.0027	0.1208	0.0169	0.0066	0.0072	0.0023	0.0015	0.05	0.0226	0.0383	0.0595	0.0154	0.0944	0.0017
3	rs894014	143317184	0.96	0.3177447436144	0.93	0.198940398764014	0.451482822382486	0.0423398292037379	0.0222	0.0148	0.0217	0.0039	0.1764	0.0068	0.005	0.0441	0.0012	0.0997	0.1287	0.0309	0.0028	0.1206	0.0169	0.0066	0.0072	0.0022	0.0015	0.0499	0.0226	0.0383	0.0596	0.0155	0.0943	0.0017
3	rs57212657	143323042	0.96	0.3177447436144	0.93	0.198940398764014	0.477338340119474	0.0525714224758535	0.0221	0.0147	0.0217	0.004	0.1763	0.0069	0.0051	0.0441	0.0012	0.0996	0.1286	0.0311	0.0028	0.1204	0.017	0.0067	0.0073	0.0022	0.0015	0.0498	0.0226	0.0384	0.0596	0.0156	0.0942	0.0017
3	rs12636395	143328152	0.96	0.3177447436144	0.93	0.198940398764014	0.491684982667256	0.0610688546371162	0.0221	0.0146	0.0217	0.004	0.1764	0.007	0.0051	0.0441	0.0011	0.0996	0.1285	0.0311	0.0027	0.1204	0.017	0.0067	0.0074	0.0022	0.0015	0.0498	0.0226	0.0384	0.0597	0.0155	0.0942	0.0017
3	rs62269843	143335127	0.96	0.3177447436144	0.93	0.198940398764014	0.555471385984717	0.0710181248424649	0.022	0.0146	0.0216	0.0041	0.1766	0.007	0.0051	0.044	0.0011	0.0997	0.1282	0.0312	0.0027	0.1204	0.017	0.0067	0.0076	0.0022	0.0015	0.0497	0.0226	0.0384	0.0598	0.0154	0.0942	0.0016
3	rs1880662	143336797	0.96	0.3177447436144	0.93	0.198940398764014	0.554278757880529	0.0705940384961114	0.022	0.0146	0.0216	0.0041	0.1766	0.007	0.0051	0.044	0.0011	0.0996	0.1283	0.0311	0.0028	0.1203	0.017	0.0067	0.0076	0.0022	0.0015	0.0497	0.0226	0.0384	0.0598	0.0154	0.0943	0.0017
3	rs79217564	143346504	0.96	0.3177447436144	0.93	0.198940398764014	0.556665218343585	0.0738002367806995	0.022	0.0146	0.0216	0.0041	0.1766	0.007	0.0052	0.044	0.0011	0.0996	0.1283	0.0311	0.0028	0.1202	0.017	0.0067	0.0076	0.0022	0.0015	0.0497	0.0226	0.0384	0.0598	0.0154	0.0942	0.0017
3	rs55948152	143351190	0.96	0.3177447436144	0.93	0.198940398764014	0.557129811551514	0.0748819943490468	0.022	0.0146	0.0216	0.0041	0.1767	0.007	0.0052	0.044	0.0011	0.0996	0.1282	0.0312	0.0028	0.1202	0.017	0.0067	0.0076	0.0022	0.0015	0.0496	0.0227	0.0384	0.0598	0.0154	0.0942	0.0016
3	rs7632272	143354316	0.96	0.3177447436144	0.93	0.198940398764014	0.560320493472692	0.0926525454167804	0.0219	0.0145	0.0215	0.0042	0.1767	0.0071	0.0052	0.0441	0.0011	0.0995	0.1281	0.0313	0.0028	0.1198	0.0171	0.0068	0.0077	0.0022	0.0016	0.0495	0.0227	0.0385	0.0598	0.0153	0.0941	0.0016
3	rs13076528	143354901	0.96	0.3177447436144	0.93	0.198940398764014	0.607538452792239	0.0783868612179857	0.0218	0.0142	0.0215	0.0045	0.1767	0.0075	0.0055	0.0445	0.0012	0.0986	0.1271	0.032	0.003	0.1187	0.0174	0.0069	0.0081	0.0023	0.0018	0.0489	0.0234	0.0386	0.0595	0.0155	0.0938	0.0018
3	rs9862274	143355137	0.96	0.3177447436144	0.93	0.198940398764014	0.631737538150218	0.105349091599781	0.0217	0.0141	0.0216	0.0046	0.1764	0.008	0.0058	0.0448	0.0012	0.0982	0.1261	0.0323	0.0031	0.1182	0.0178	0.007	0.0084	0.0024	0.0019	0.0485	0.0234	0.0388	0.0594	0.0157	0.0934	0.0019
3	rs35443555	143359156	0.96	0.3177447436144	0.93	0.198940398764014	1.57917326240376	0.357536288561415	0.0222	0.0139	0.022	0.0055	0.1742	0.0096	0.0068	0.0472	0.0015	0.094	0.1191	0.0345	0.0033	0.1142	0.0188	0.008	0.0102	0.0026	0.0023	0.0461	0.0239	0.0415	0.0583	0.0175	0.0944	0.0026
3	rs12629688	143360203	0.96	0.3177447436144	0.93	0.198940398764014	1.586236780707	0.358913981861686	0.0222	0.0139	0.022	0.0055	0.1741	0.0096	0.0068	0.0472	0.0015	0.0941	0.1191	0.0345	0.0033	0.1142	0.0188	0.008	0.0103	0.0026	0.0023	0.0461	0.0239	0.0416	0.0584	0.0175	0.0945	0.0026
3	rs9856801	143361040	0.96	0.3177447436144	0.93	0.198940398764014	1.59423525183224	0.360167738665319	0.0222	0.0139	0.022	0.0055	0.1741	0.0096	0.0068	0.0471	0.0015	0.0941	0.119	0.0345	0.0033	0.1142	0.0188	0.008	0.0103	0.0026	0.0023	0.0461	0.0239	0.0416	0.0584	0.0175	0.0945	0.0026
3	rs77456182	143361772	0.96	0.3177447436144	0.93	0.198940398764014	1.59978110350106	0.361799479870693	0.0222	0.0139	0.022	0.0055	0.174	0.0096	0.0068	0.0471	0.0015	0.0942	0.119	0.0345	0.0033	0.1142	0.0188	0.008	0.0103	0.0026	0.0023	0.0461	0.0239	0.0416	0.0584	0.0175	0.0945	0.0026
3	rs12152544	143367794	0.96	0.3177447436144	0.93	0.198940398764014	1.65041808465883	0.374801309658333	0.0222	0.0139	0.022	0.0056	0.1737	0.0097	0.0068	0.0469	0.0015	0.0944	0.1188	0.0346	0.0033	0.1142	0.0188	0.0081	0.0103	0.0026	0.0023	0.0461	0.0239	0.0415	0.0586	0.0176	0.0946	0.0026
3	rs1242073	143369778	0.96	0.3177447436144	0.93	0.198940398764014	1.67667771842031	0.397312342086043	0.0222	0.014	0.022	0.0056	0.1736	0.0097	0.0068	0.0469	0.0015	0.0945	0.1187	0.0346	0.0033	0.1143	0.0188	0.0081	0.0104	0.0026	0.0023	0.0461	0.024	0.0415	0.0586	0.0176	0.0946	0.0026
3	rs1242071	143370647	0.96	0.3177447436144	0.93	0.198940398764014	1.67500608209897	0.391522045866783	0.0222	0.014	0.022	0.0056	0.1736	0.0097	0.0068	0.0469	0.0015	0.0945	0.1187	0.0346	0.0033	0.1143	0.0188	0.0081	0.0104	0.0026	0.0023	0.0461	0.024	0.0415	0.0586	0.0176	0.0946	0.0026
3	rs1242069	143371201	0.96	0.3177447436144	0.93	0.198940398764014	1.6735438837202	0.389084330824566	0.0222	0.014	0.022	0.0056	0.1736	0.0097	0.0068	0.0469	0.0015	0.0945	0.1187	0.0346	0.0033	0.1143	0.0188	0.0081	0.0104	0.0026	0.0023	0.0461	0.024	0.0415	0.0586	0.0176	0.0946	0.0026
3	rs1900650	143387505	0.96	0.3177447436144	0.93	0.198940398764014	1.73396724296721	0.421359429142685	0.0222	0.0139	0.022	0.0056	0.1734	0.0098	0.0069	0.0468	0.0015	0.0946	0.1186	0.0346	0.0032	0.1141	0.0189	0.0081	0.0104	0.0026	0.0023	0.0461	0.024	0.0415	0.0585	0.0178	0.0947	0.0027
3	rs1447738	143387743	0.96	0.3177447436144	0.93	0.198940398764014	1.73439020874297	0.42227683018828	0.0222	0.0139	0.022	0.0056	0.1734	0.0098	0.0069	0.0468	0.0015	0.0946	0.1186	0.0346	0.0032	0.1141	0.0189	0.0081	0.0104	0.0026	0.0023	0.0461	0.024	0.0415	0.0585	0.0178	0.0947	0.0027
3	rs151239349	143389272	0.96	0.3177447436144	0.93	0.198940398764014	1.72519885147559	0.425294936081538	0.0223	0.0139	0.022	0.0056	0.1734	0.0098	0.0069	0.0468	0.0015	0.0946	0.1185	0.0346	0.0032	0.1141	0.0189	0.0081	0.0105	0.0026	0.0023	0.0461	0.024	0.0415	0.0585	0.0178	0.0947	0.0027
3	rs10935499	143391316	0.96	0.3177447436144	0.93	0.198940398764014	1.71655140266124	0.439146223520979	0.0223	0.0139	0.022	0.0057	0.1734	0.0098	0.0069	0.0468	0.0015	0.0946	0.1185	0.0346	0.0032	0.114	0.0189	0.0081	0.0105	0.0026	0.0024	0.046	0.024	0.0415	0.0584	0.0179	0.0947	0.0026
3	rs10513216	143400873	0.96	0.3177447436144	0.93	0.198940398764014	1.82400399046919	0.513002198907397	0.0225	0.0138	0.022	0.0058	0.1732	0.01	0.0071	0.0467	0.0016	0.0949	0.1182	0.0346	0.0032	0.1131	0.019	0.0081	0.0107	0.0026	0.0025	0.0459	0.024	0.0417	0.0579	0.0183	0.0949	0.0025
3	rs1868175	143405324	0.96	0.3177447436144	0.93	0.198940398764014	1.89560826813139	0.516868076764028	0.0225	0.0138	0.022	0.0058	0.1731	0.01	0.0071	0.0466	0.0016	0.095	0.1181	0.0346	0.0032	0.1128	0.0191	0.0081	0.0108	0.0026	0.0026	0.0459	0.024	0.0418	0.0578	0.0185	0.0951	0.0024
3	rs11712629	143410981	0.96	0.3177447436144	0.93	0.198940398764014	1.93379194360491	0.542451798249531	0.0225	0.0138	0.0221	0.0058	0.173	0.0101	0.0071	0.0466	0.0016	0.0951	0.1179	0.0346	0.0032	0.1127	0.0191	0.0081	0.0108	0.0026	0.0026	0.0459	0.024	0.0418	0.0578	0.0186	0.0952	0.0024
3	rs77461384	143411876	0.96	0.3177447436144	0.93	0.198940398764014	1.92633191444809	0.531290562561361	0.0225	0.0138	0.0221	0.0058	0.173	0.0101	0.0071	0.0466	0.0016	0.0951	0.1179	0.0346	0.0032	0.1127	0.0191	0.0081	0.0108	0.0026	0.0026	0.0459	0.024	0.0418	0.0578	0.0186	0.0952	0.0024
3	rs6774032	143419181	0.96	0.3177447436144	0.93	0.198940398764014	1.91505077137297	0.645065696969823	0.0227	0.0137	0.0218	0.006	0.1723	0.0101	0.0071	0.0465	0.0017	0.0956	0.1174	0.035	0.0033	0.1108	0.019	0.0081	0.0109	0.0026	0.0027	0.0457	0.0242	0.0419	0.058	0.019	0.0961	0.0025
3	rs77691291	143419518	0.96	0.3177447436144	0.93	0.198940398764014	1.89233808677518	0.674229926519649	0.0231	0.0138	0.0213	0.006	0.1714	0.01	0.0071	0.0463	0.0018	0.0963	0.117	0.0354	0.0034	0.1097	0.0189	0.008	0.0109	0.0026	0.0027	0.0455	0.0243	0.0424	0.058	0.0193	0.0971	0.0025
3	rs12494438	143420057	0.96	0.3177447436144	0.93	0.198940398764014	1.92962190138309	0.76190557925341	0.0234	0.0138	0.021	0.0062	0.1709	0.01	0.0072	0.046	0.0018	0.0972	0.1167	0.0355	0.0036	0.1081	0.0188	0.0079	0.011	0.0026	0.0028	0.0449	0.0243	0.0426	0.0581	0.0197	0.0983	0.0024
3	rs2800	143424822	0.96	0.3177447436144	0.93	0.198940398764014	2.07420900249325	0.643170888784072	0.0241	0.0134	0.0206	0.0063	0.1681	0.0099	0.007	0.0467	0.002	0.0968	0.117	0.0354	0.0036	0.1072	0.0185	0.0076	0.011	0.0028	0.0029	0.0449	0.0248	0.0431	0.059	0.02	0.0998	0.0025
3	rs73152889	143425979	0.96	0.3177447436144	0.93	0.198940398764014	2.06634725805247	0.633135586185222	0.0241	0.0134	0.0205	0.0063	0.1681	0.0099	0.007	0.0467	0.002	0.0968	0.117	0.0353	0.0036	0.1072	0.0184	0.0076	0.011	0.0029	0.0029	0.0449	0.0248	0.0432	0.059	0.02	0.0998	0.0025
3	rs1124329	143427439	0.96	0.3177447436144	0.93	0.198940398764014	2.04729566880841	0.630378716855373	0.0241	0.0134	0.0205	0.0063	0.1681	0.0099	0.007	0.0468	0.002	0.0968	0.117	0.0353	0.0035	0.1073	0.0184	0.0076	0.011	0.0029	0.0029	0.0449	0.0248	0.0432	0.059	0.02	0.0998	0.0025
3	rs9877770	143428774	0.96	0.3177447436144	0.93	0.198940398764014	1.98783459295752	0.595372209654372	0.0241	0.0133	0.0204	0.0062	0.1681	0.0098	0.0069	0.0468	0.002	0.0969	0.1168	0.0353	0.0035	0.1074	0.0185	0.0075	0.0109	0.0029	0.0029	0.045	0.0247	0.0431	0.0593	0.0201	0.1	0.0025
3	rs17650337	143431325	0.97	0.285396128624663	0.93	0.198940398764014	2.08331847322089	0.627479792701359	0.0241	0.013	0.0201	0.0062	0.1683	0.0096	0.0068	0.0467	0.002	0.0969	0.1162	0.0351	0.0035	0.1076	0.0186	0.0073	0.0108	0.003	0.0029	0.0453	0.0247	0.0431	0.0599	0.0203	0.1003	0.0026
3	rs13058809	143438124	0.97	0.285396128624663	0.93	0.198940398764014	2.05972860951465	0.627479792701359	0.0241	0.013	0.0201	0.0062	0.1685	0.0095	0.0067	0.0467	0.002	0.0971	0.1161	0.0351	0.0035	0.1074	0.0187	0.0072	0.0108	0.003	0.0029	0.0453	0.0248	0.0431	0.06	0.0203	0.1003	0.0026
3	rs7620070	143439739	0.97	0.285396128624663	0.93	0.198940398764014	2.02562615484199	0.637639654549046	0.0241	0.013	0.02	0.0061	0.1689	0.0094	0.0065	0.0466	0.002	0.0972	0.1158	0.035	0.0036	0.1074	0.0187	0.0072	0.0108	0.003	0.0029	0.0454	0.0248	0.0431	0.0602	0.0205	0.1003	0.0026
3	rs41465652	143440526	0.97	0.285396128624663	0.93	0.198940398764014	2.05939225601899	0.629943678921798	0.0241	0.0131	0.0199	0.0061	0.1692	0.0092	0.0064	0.0466	0.002	0.0973	0.1154	0.035	0.0035	0.1073	0.0189	0.0072	0.0107	0.003	0.0028	0.0455	0.0249	0.0431	0.0604	0.0206	0.1002	0.0026
3	rs6807319	143440698	0.97	0.285396128624663	0.93	0.198940398764014	2.06477609502203	0.656607935514291	0.0241	0.0131	0.0199	0.0061	0.1692	0.0091	0.0064	0.0466	0.002	0.0973	0.1154	0.035	0.0035	0.1073	0.019	0.0072	0.0107	0.003	0.0028	0.0455	0.0249	0.0431	0.0604	0.0206	0.1002	0.0026
3	rs78910108	143440790	0.97	0.285396128624663	0.93	0.198940398764014	2.0243997713239	0.596373958321356	0.0241	0.0131	0.0199	0.0061	0.1692	0.0091	0.0064	0.0466	0.002	0.0973	0.1153	0.035	0.0035	0.1072	0.019	0.0072	0.0107	0.003	0.0028	0.0455	0.0249	0.0431	0.0604	0.0206	0.1003	0.0026
3	rs12629217	143442254	0.97	0.285396128624663	0.94	0.173887076546345	1.74370457188022	0.489826484915839	0.0242	0.0128	0.019	0.006	0.1698	0.0089	0.0063	0.0467	0.0019	0.0988	0.1153	0.035	0.0036	0.1069	0.019	0.0071	0.0106	0.003	0.0025	0.0454	0.025	0.0432	0.0608	0.021	0.1001	0.0024
3	rs73152900	143443979	0.97	0.285396128624663	0.94	0.173887076546345	1.47130731349797	0.465852187383171	0.0243	0.0126	0.0186	0.006	0.1703	0.0086	0.0062	0.0466	0.0018	0.0991	0.1155	0.035	0.0036	0.1065	0.019	0.0071	0.0104	0.003	0.0022	0.0455	0.025	0.0433	0.0616	0.0213	0.0998	0.0023
3	rs62268867	143447571	0.98	0.255415240389183	0.94	0.173887076546345	1.2702136285392	0.457662907987142	0.0243	0.0122	0.0182	0.0059	0.1706	0.0085	0.0062	0.0465	0.0018	0.0994	0.116	0.0349	0.0036	0.1063	0.019	0.007	0.0103	0.0029	0.002	0.0453	0.0249	0.0433	0.0626	0.0217	0.0995	0.0021
3	rs12492227	143450856	0.97	0.285396128624663	0.94	0.173887076546345	1.24147024666428	0.436101978623683	0.0243	0.012	0.018	0.0059	0.1707	0.0084	0.0062	0.0464	0.0017	0.0995	0.1166	0.0349	0.0036	0.1061	0.0189	0.0071	0.0102	0.0029	0.0018	0.0454	0.0249	0.0434	0.0632	0.0219	0.0991	0.002
3	rs4839605	143451406	0.97	0.285396128624663	0.94	0.173887076546345	1.24530680157922	0.434648037229202	0.0243	0.012	0.018	0.0059	0.1706	0.0084	0.0062	0.0464	0.0017	0.0995	0.1165	0.0349	0.0036	0.1061	0.0189	0.0071	0.0102	0.0029	0.0018	0.0454	0.0249	0.0435	0.0632	0.0219	0.0991	0.002
3	rs78578057	143462032	0.97	0.285396128624663	0.94	0.173887076546345	1.21956849069306	0.406755047102918	0.0243	0.012	0.018	0.0059	0.1706	0.0084	0.0062	0.0464	0.0017	0.0995	0.1166	0.035	0.0036	0.106	0.0189	0.0071	0.0102	0.0029	0.0018	0.0454	0.0249	0.0435	0.0632	0.0219	0.0991	0.002
3	rs2069040	143463487	0.97	0.285396128624663	0.94	0.173887076546345	1.2107574484938	0.404939406479812	0.0243	0.012	0.018	0.0059	0.1706	0.0084	0.0062	0.0464	0.0017	0.0995	0.1166	0.035	0.0036	0.106	0.0189	0.0071	0.0102	0.0029	0.0018	0.0454	0.0249	0.0435	0.0632	0.0219	0.0991	0.002
3	rs78089913	143471935	0.98	0.255415240389183	0.94	0.173887076546345	1.17860214323067	0.362804669109467	0.0244	0.0118	0.0178	0.006	0.1705	0.0085	0.0063	0.0462	0.0016	0.0996	0.1169	0.0354	0.0035	0.1059	0.0188	0.0073	0.0102	0.0028	0.0016	0.0454	0.0249	0.0434	0.0633	0.022	0.0989	0.0019
3	rs11714850	143473442	0.97	0.285396128624663	0.94	0.173887076546345	1.20705495322513	0.391650463483023	0.0244	0.0117	0.0177	0.006	0.1705	0.0085	0.0063	0.0462	0.0016	0.0996	0.117	0.0355	0.0035	0.1059	0.0188	0.0074	0.0102	0.0029	0.0015	0.0455	0.0249	0.0433	0.0633	0.022	0.0989	0.0019
3	rs9816682	143473838	0.97	0.285396128624663	0.94	0.173887076546345	1.19606610308795	0.375689610904021	0.0245	0.0117	0.0177	0.006	0.1705	0.0085	0.0063	0.0462	0.0016	0.0996	0.117	0.0355	0.0034	0.1059	0.0188	0.0074	0.0102	0.0029	0.0015	0.0455	0.0249	0.0433	0.0633	0.022	0.0989	0.0019
3	rs13081928	143477672	0.98	0.255415240389183	0.94	0.173887076546345	1.22719369227173	0.393835344808944	0.0245	0.0117	0.0176	0.0061	0.1706	0.0086	0.0063	0.0462	0.0016	0.0996	0.1168	0.0356	0.0034	0.1058	0.0187	0.0074	0.0102	0.0028	0.0015	0.0455	0.0251	0.0433	0.0636	0.0219	0.0986	0.0019
3	rs115260659	143478632	0.98	0.255415240389183	0.94	0.173887076546345	1.18686205324003	0.355535071148623	0.0245	0.0117	0.0175	0.0061	0.1706	0.0086	0.0064	0.0463	0.0016	0.0996	0.1169	0.0355	0.0034	0.1058	0.0187	0.0074	0.0102	0.0028	0.0015	0.0456	0.0251	0.0433	0.0636	0.0219	0.0985	0.0019
3	rs5025389	143488471	0.98	0.255415240389183	0.94	0.173887076546345	1.15677723114733	0.392292726431946	0.0246	0.0117	0.0173	0.0062	0.1703	0.0087	0.0065	0.0459	0.0016	0.1	0.1173	0.0357	0.0033	0.1056	0.0189	0.0077	0.0102	0.0027	0.0013	0.046	0.0252	0.0431	0.0635	0.022	0.0978	0.0019
3	rs16854267	143493643	0.98	0.255415240389183	0.94	0.173887076546345	1.09850476640077	0.370748045815645	0.0246	0.0117	0.0172	0.0061	0.1702	0.0087	0.0065	0.0458	0.0015	0.1	0.1173	0.0358	0.0033	0.1057	0.0189	0.0077	0.0101	0.0027	0.0013	0.046	0.0252	0.0431	0.0637	0.022	0.0977	0.0018
3	rs4839608	143497630	0.98	0.255415240389183	0.95	0.15120882267165	1.02075632415123	0.516729883785269	0.0253	0.0124	0.0163	0.0058	0.1695	0.0086	0.007	0.0479	8e-04	0.1001	0.1193	0.0374	0.0025	0.1043	0.0194	0.0081	0.0095	0.0018	0.0011	0.0476	0.0256	0.0427	0.0669	0.0217	0.0921	0.0013
3	rs74750922	143497918	0.98	0.255415240389183	0.95	0.15120882267165	1.02084287273637	0.49460370636102	0.0253	0.0125	0.0161	0.0057	0.1693	0.0085	0.0069	0.0481	8e-04	0.1004	0.1197	0.0375	0.0024	0.1044	0.0192	0.008	0.0093	0.0017	0.001	0.048	0.0255	0.0426	0.0673	0.0216	0.092	0.0012
3	rs57565836	143501661	0.99	0.227721472602965	0.96	0.130782650589638	1.08064578612756	0.392678223989459	0.0254	0.0126	0.0157	0.0054	0.1688	0.0082	0.0068	0.0484	6e-04	0.1013	0.1211	0.0378	0.0022	0.1047	0.0189	0.0077	0.009	0.0014	0.001	0.0489	0.025	0.0422	0.0682	0.0211	0.0917	9e-04
3	rs2166775	143504533	0.98	0.255415240389183	0.96	0.130782650589638	1.07171610289746	0.422014660590019	0.0254	0.0126	0.0157	0.0054	0.1688	0.0082	0.0068	0.0484	6e-04	0.1013	0.1212	0.0378	0.0022	0.1047	0.0189	0.0077	0.009	0.0014	0.001	0.049	0.025	0.0422	0.0683	0.0211	0.0916	9e-04
3	rs17651963	143508277	0.99	0.227721472602965	0.96	0.130782650589638	1.09244984624936	0.40792341716804	0.0254	0.0126	0.0157	0.0053	0.1687	0.0082	0.0068	0.0484	5e-04	0.1012	0.1215	0.0378	0.0022	0.1049	0.0189	0.0077	0.0089	0.0013	0.001	0.0491	0.0249	0.0421	0.0684	0.0212	0.0916	9e-04
3	rs2007192	143510594	0.99	0.227721472602965	0.96	0.130782650589638	1.12249769492184	0.445384566207761	0.0255	0.0126	0.0156	0.0053	0.1686	0.0082	0.0067	0.0484	5e-04	0.101	0.122	0.0378	0.0021	0.1053	0.0188	0.0077	0.0089	0.0013	9e-04	0.0493	0.0247	0.042	0.0686	0.0212	0.0914	9e-04
3	rs2361198	143510847	0.99	0.227721472602965	0.96	0.130782650589638	1.13673891061024	0.51024535058968	0.0255	0.0127	0.0156	0.0053	0.169	0.0083	0.0071	0.0485	5e-04	0.1012	0.1206	0.0379	0.0021	0.1053	0.0187	0.0077	0.0089	0.0013	9e-04	0.0493	0.0247	0.0421	0.0686	0.0212	0.0915	8e-04
3	rs56969315	143513975	0.99	0.227721472602965	0.96	0.130782650589638	1.11352103663614	0.518250518041954	0.0255	0.0128	0.0156	0.0052	0.1689	0.0083	0.0071	0.0486	5e-04	0.1012	0.1212	0.0378	0.0021	0.1057	0.0185	0.0076	0.0088	0.0012	9e-04	0.0494	0.0245	0.0419	0.0688	0.0211	0.0915	8e-04
3	rs11706302	143514237	0.99	0.227721472602965	0.96	0.130782650589638	1.09886135348805	0.51438202906353	0.0255	0.0129	0.0156	0.0052	0.1689	0.0083	0.0071	0.0486	5e-04	0.1011	0.1213	0.0378	0.002	0.1057	0.0185	0.0076	0.0088	0.0012	9e-04	0.0494	0.0243	0.0419	0.0688	0.0211	0.0915	8e-04
3	rs56166522	143528512	0.99	0.227721472602965	0.97	0.112481740502774	1.07180437003257	0.469489047360498	0.0256	0.013	0.0155	0.0051	0.1686	0.0083	0.007	0.0485	5e-04	0.1013	0.1223	0.0378	0.002	0.1062	0.0182	0.0076	0.0086	0.0012	9e-04	0.0495	0.024	0.0416	0.0689	0.0207	0.0918	8e-04
3	rs6801948	143530998	0.99	0.227721472602965	0.97	0.112481740502774	1.06827595956859	0.487782751111011	0.0256	0.013	0.0155	0.0051	0.1686	0.0083	0.0069	0.0485	5e-04	0.1013	0.1224	0.0378	0.002	0.1063	0.0182	0.0076	0.0086	0.0012	9e-04	0.0495	0.024	0.0416	0.0689	0.0206	0.0918	8e-04
3	rs6802122	143531170	0.99	0.227721472602965	0.97	0.112481740502774	1.06607307468781	0.495697307837316	0.0256	0.013	0.0155	0.0051	0.1686	0.0083	0.007	0.0486	5e-04	0.1013	0.1224	0.0378	0.0019	0.1063	0.0182	0.0076	0.0086	0.0012	9e-04	0.0494	0.0239	0.0416	0.0689	0.0207	0.0918	8e-04
3	rs74737433	143531571	0.99	0.227721472602965	0.97	0.112481740502774	1.06035412609753	0.481393328521014	0.0256	0.013	0.0155	0.0051	0.1686	0.0083	0.0069	0.0486	5e-04	0.1013	0.1224	0.0378	0.0019	0.1063	0.0182	0.0076	0.0086	0.0012	9e-04	0.0494	0.0239	0.0416	0.0689	0.0206	0.0918	8e-04
3	rs6784547	143532805	0.99	0.227721472602965	0.97	0.112481740502774	1.024307259008	0.463431723938066	0.0256	0.013	0.0154	0.0051	0.1687	0.0082	0.0069	0.0485	5e-04	0.1013	0.1228	0.0379	0.0019	0.1065	0.0182	0.0076	0.0086	0.0012	9e-04	0.0491	0.0239	0.0415	0.0691	0.0205	0.0917	8e-04
3	rs13070587	143533737	0.99	0.227721472602965	0.97	0.112481740502774	1.10234049251225	0.41130384207908	0.0254	0.0133	0.0151	0.0048	0.1682	0.008	0.0068	0.0483	4e-04	0.1008	0.1253	0.0381	0.0019	0.1077	0.0178	0.0075	0.0086	0.001	8e-04	0.0493	0.0237	0.0408	0.0701	0.0199	0.0912	7e-04
3	rs6763660	143534134	0.99	0.227721472602965	0.97	0.112481740502774	1.07374698432068	0.351916060996341	0.0255	0.0132	0.015	0.0046	0.1683	0.0079	0.0067	0.0485	4e-04	0.1008	0.1258	0.038	0.0019	0.108	0.0176	0.0074	0.0085	0.001	8e-04	0.0494	0.0235	0.0408	0.0703	0.0198	0.0914	7e-04
3	rs114112069	143537540	0.99	0.227721472602965	0.97	0.112481740502774	1.02986017829923	0.260781864474684	0.0255	0.0133	0.0147	0.0044	0.1688	0.0076	0.0064	0.049	3e-04	0.1012	0.1266	0.0378	0.0018	0.1086	0.0173	0.0069	0.0082	8e-04	7e-04	0.0497	0.0231	0.0407	0.0707	0.0193	0.0916	6e-04
3	rs2361199	143538156	0.99	0.227721472602965	0.97	0.112481740502774	1.03351089197388	0.275719035853756	0.0255	0.0132	0.0147	0.0044	0.1688	0.0076	0.0063	0.049	3e-04	0.1012	0.1266	0.0378	0.0018	0.1086	0.0173	0.0069	0.0082	8e-04	7e-04	0.0497	0.0231	0.0407	0.0707	0.0193	0.0916	6e-04
3	rs12637090	143540594	0.99	0.227721472602965	0.96	0.130782650589638	1.02508740239495	0.314996462279819	0.0255	0.0133	0.0147	0.0044	0.1688	0.0076	0.0063	0.0491	3e-04	0.1012	0.1267	0.0378	0.0018	0.1087	0.0173	0.0069	0.0082	8e-04	7e-04	0.0497	0.0231	0.0406	0.0709	0.0193	0.0916	6e-04
3	rs73159807	143541177	0.99	0.227721472602965	0.96	0.130782650589638	1.01919895942731	0.311142711991857	0.0255	0.0133	0.0146	0.0044	0.1688	0.0076	0.0063	0.0491	3e-04	0.1012	0.1267	0.0378	0.0018	0.1087	0.0173	0.0069	0.0082	8e-04	7e-04	0.0497	0.0231	0.0406	0.0709	0.0193	0.0917	6e-04
3	rs78793742	143541805	0.99	0.227721472602965	0.96	0.130782650589638	1.01530977709711	0.312104827994577	0.0255	0.0133	0.0146	0.0044	0.1688	0.0075	0.0063	0.0492	3e-04	0.1012	0.1267	0.0377	0.0018	0.1086	0.0173	0.0068	0.0082	8e-04	7e-04	0.0498	0.0231	0.0406	0.071	0.0192	0.0917	6e-04
3	rs17594058	143554959	0.99	0.227721472602965	0.96	0.130782650589638	0.980154991965051	0.264434661671092	0.0257	0.0133	0.0142	0.004	0.1698	0.0073	0.0058	0.0495	3e-04	0.1017	0.1273	0.0374	0.0017	0.1092	0.0172	0.0064	0.0078	8e-04	6e-04	0.0502	0.0228	0.0404	0.0716	0.0189	0.0916	6e-04
3	rs180932422	143557508	0.99	0.227721472602965	0.96	0.130782650589638	0.973694305771043	0.26021255155635	0.0257	0.0133	0.0142	0.004	0.1698	0.0072	0.0058	0.0495	2e-04	0.1017	0.1274	0.0373	0.0017	0.1092	0.0172	0.0064	0.0077	8e-04	6e-04	0.0502	0.0228	0.0403	0.0716	0.0189	0.0916	6e-04
3	rs17664377	143561978	0.99	0.227721472602965	0.96	0.130782650589638	0.964289905360299	0.268792868923807	0.0257	0.0133	0.0142	0.004	0.1699	0.0072	0.0057	0.0497	2e-04	0.1017	0.1275	0.0372	0.0017	0.1094	0.0171	0.0063	0.0077	8e-04	6e-04	0.0503	0.0228	0.0402	0.0717	0.0188	0.0915	6e-04
3	rs9850088	143567690	0.99	0.227721472602965	0.96	0.130782650589638	0.963190949526003	0.276878674942021	0.0257	0.0133	0.0142	0.004	0.1699	0.0072	0.0057	0.0497	2e-04	0.1017	0.1275	0.0372	0.0017	0.1094	0.0171	0.0063	0.0077	8e-04	6e-04	0.0503	0.0228	0.0402	0.0717	0.0188	0.0915	6e-04
3	rs2361208	143568467	0.99	0.227721472602965	0.96	0.130782650589638	0.962768411798296	0.275139778890467	0.0257	0.0133	0.0142	0.004	0.1699	0.0072	0.0057	0.0497	2e-04	0.1017	0.1275	0.0372	0.0017	0.1094	0.0171	0.0063	0.0077	8e-04	6e-04	0.0503	0.0228	0.0402	0.0717	0.0188	0.0915	6e-04
3	rs9289668	143570052	0.99	0.227721472602965	0.96	0.130782650589638	0.959137745245438	0.286443794630137	0.0257	0.0133	0.0142	0.004	0.1699	0.0072	0.0057	0.0497	2e-04	0.1017	0.1275	0.0372	0.0017	0.1094	0.0172	0.0063	0.0077	8e-04	6e-04	0.0504	0.0228	0.0402	0.0717	0.0188	0.0915	6e-04
3	rs9832471	143570871	0.99	0.227721472602965	0.96	0.130782650589638	0.95871594216049	0.284803699847686	0.0257	0.0133	0.0142	0.004	0.1699	0.0072	0.0057	0.0497	2e-04	0.1017	0.1276	0.0372	0.0017	0.1094	0.0172	0.0063	0.0077	8e-04	6e-04	0.0504	0.0228	0.0402	0.0717	0.0188	0.0915	6e-04
3	Affx-21319315	143572085	0.99	0.227721472602965	0.96	0.130782650589638	0.957535301092887	0.285740545131732	0.0257	0.0133	0.0142	0.004	0.1699	0.0072	0.0057	0.0497	2e-04	0.1017	0.1276	0.0372	0.0017	0.1095	0.0171	0.0063	0.0077	8e-04	6e-04	0.0504	0.0227	0.0402	0.0717	0.0188	0.0915	6e-04
3	rs2221412	143574494	0.99	0.227721472602965	0.96	0.130782650589638	0.941906787673498	0.259984935510679	0.0257	0.0134	0.0142	0.0039	0.17	0.0071	0.0056	0.0499	3e-04	0.1017	0.1276	0.0373	0.0017	0.1096	0.0171	0.0063	0.0076	8e-04	6e-04	0.0504	0.0226	0.0401	0.0717	0.0188	0.0914	6e-04
3	rs115307490	143580479	1	0.202230525110681	0.96	0.130782650589638	0.930630365183498	0.26592313197006	0.0257	0.0134	0.0141	0.0039	0.17	0.0071	0.0056	0.05	3e-04	0.1018	0.1276	0.0373	0.0017	0.1097	0.0171	0.0063	0.0076	8e-04	6e-04	0.0504	0.0225	0.04	0.0718	0.0188	0.0913	6e-04
3	rs73159833	143583132	1	0.202230525110681	0.96	0.130782650589638	0.929047846501293	0.281415529870671	0.0257	0.0134	0.0141	0.0039	0.17	0.007	0.0055	0.05	3e-04	0.1018	0.1276	0.0373	0.0017	0.1098	0.0171	0.0063	0.0076	8e-04	6e-04	0.0504	0.0225	0.04	0.0718	0.0188	0.0912	6e-04
3	rs73159834	143584120	1	0.202230525110681	0.96	0.130782650589638	0.928298623625693	0.264549066928429	0.0257	0.0134	0.0141	0.0039	0.1701	0.007	0.0055	0.05	3e-04	0.1019	0.1277	0.0373	0.0017	0.1098	0.017	0.0063	0.0076	8e-04	6e-04	0.0504	0.0224	0.0401	0.0718	0.0188	0.0912	6e-04
3	rs9856911	143586440	1	0.202230525110681	0.96	0.130782650589638	0.903139885677906	0.287264917912144	0.0258	0.0134	0.0141	0.0038	0.1702	0.0069	0.0055	0.0501	3e-04	0.1019	0.1278	0.0373	0.0018	0.1099	0.017	0.0062	0.0075	8e-04	6e-04	0.0504	0.0223	0.04	0.0718	0.0187	0.0911	6e-04
3	rs10513227	143588201	1	0.202230525110681	0.96	0.130782650589638	0.891978482647333	0.282582462987247	0.0258	0.0134	0.0141	0.0038	0.1703	0.0069	0.0055	0.0501	3e-04	0.1019	0.1278	0.0373	0.0018	0.1099	0.017	0.0062	0.0075	8e-04	6e-04	0.0504	0.0223	0.04	0.0718	0.0187	0.0911	6e-04
3	rs115561548	143592482	1	0.202230525110681	0.96	0.130782650589638	0.887889696926718	0.30168960325458	0.0258	0.0134	0.0141	0.0038	0.1703	0.0069	0.0055	0.0501	3e-04	0.1019	0.1278	0.0373	0.0018	0.11	0.017	0.0062	0.0075	8e-04	6e-04	0.0504	0.0223	0.04	0.0718	0.0187	0.0911	6e-04
3	rs74577419	143596572	1	0.202230525110681	0.97	0.112481740502774	0.887072888647256	0.302762128271929	0.0258	0.0135	0.0141	0.0038	0.1704	0.0069	0.0055	0.0501	3e-04	0.1019	0.1278	0.0373	0.0018	0.11	0.017	0.0062	0.0075	8e-04	6e-04	0.0505	0.0223	0.04	0.0718	0.0187	0.091	6e-04
3	rs9289670	143605831	1	0.202230525110681	0.97	0.112481740502774	0.743276746871725	0.209685103519305	0.0262	0.0137	0.0139	0.0036	0.1715	0.0061	0.0051	0.0502	4e-04	0.102	0.1287	0.0371	0.0017	0.1108	0.0169	0.0059	0.0071	9e-04	6e-04	0.0512	0.0217	0.0393	0.0721	0.0185	0.0903	6e-04
3	rs59707234	143608199	1	0.202230525110681	0.97	0.112481740502774	0.738515659966673	0.241536117976837	0.0262	0.0138	0.0138	0.0036	0.1715	0.0061	0.0051	0.0502	4e-04	0.1021	0.1288	0.037	0.0017	0.1107	0.0169	0.0059	0.0071	9e-04	6e-04	0.0512	0.0216	0.0392	0.0721	0.0185	0.0903	6e-04
3	rs77365568	143608486	1	0.202230525110681	0.97	0.112481740502774	0.735047822049806	0.246107885669138	0.0262	0.0138	0.0138	0.0036	0.1716	0.0061	0.0051	0.0503	4e-04	0.1021	0.1288	0.0371	0.0017	0.1107	0.0169	0.0059	0.0071	9e-04	5e-04	0.0512	0.0216	0.0392	0.0721	0.0185	0.0903	6e-04
3	rs78331049	143609899	1	0.202230525110681	0.97	0.112481740502774	0.728583788590266	0.246331596338012	0.0262	0.0138	0.0138	0.0036	0.1716	0.006	0.0051	0.0503	4e-04	0.1021	0.1288	0.0371	0.0017	0.1107	0.0169	0.0059	0.007	9e-04	5e-04	0.0512	0.0216	0.0392	0.0721	0.0185	0.0903	6e-04
3	rs73010596	143619608	1	0.202230525110681	0.97	0.112481740502774	0.665488534947012	0.272133711812303	0.0263	0.0138	0.0138	0.0036	0.1713	0.0056	0.0049	0.0513	4e-04	0.1021	0.1293	0.0372	0.0016	0.111	0.0171	0.0057	0.0069	0.001	5e-04	0.0514	0.0212	0.0388	0.0721	0.0185	0.0903	6e-04
3	rs79403436	143645222	1	0.202230525110681	0.97	0.112481740502774	0.622411180277612	0.17695490567372	0.0264	0.0138	0.0138	0.0035	0.1711	0.0052	0.0046	0.052	4e-04	0.102	0.1298	0.0373	0.0016	0.1114	0.0172	0.0056	0.0066	0.001	4e-04	0.0516	0.0208	0.0385	0.0723	0.0184	0.0902	6e-04
3	rs115216902	143646162	1	0.202230525110681	0.97	0.112481740502774	0.622201543518411	0.185239708348714	0.0264	0.0138	0.0138	0.0035	0.1711	0.0052	0.0046	0.052	4e-04	0.102	0.1298	0.0373	0.0016	0.1114	0.0172	0.0056	0.0066	0.001	4e-04	0.0516	0.0208	0.0385	0.0723	0.0184	0.0902	6e-04
3	rs9835374	143647311	1	0.202230525110681	0.97	0.112481740502774	0.622341297763012	0.193860061239664	0.0264	0.0138	0.0138	0.0035	0.1711	0.0052	0.0046	0.052	4e-04	0.102	0.1298	0.0373	0.0016	0.1114	0.0172	0.0056	0.0066	0.001	4e-04	0.0516	0.0208	0.0385	0.0723	0.0184	0.0902	6e-04
3	rs115658154	143663007	1	0.202230525110681	0.97	0.112481740502774	0.616901547150849	0.199993765811389	0.0264	0.0138	0.0138	0.0035	0.1711	0.0052	0.0046	0.052	4e-04	0.102	0.1299	0.0372	0.0016	0.1114	0.0173	0.0055	0.0066	0.001	4e-04	0.0516	0.0208	0.0385	0.0723	0.0185	0.0901	6e-04
3	rs77880219	143670720	1	0.202230525110681	0.97	0.112481740502774	0.611414410076953	0.217805015442632	0.0264	0.0138	0.0138	0.0035	0.1711	0.0052	0.0046	0.052	4e-04	0.102	0.1299	0.0372	0.0016	0.1114	0.0173	0.0055	0.0066	0.001	4e-04	0.0516	0.0207	0.0384	0.0723	0.0185	0.0901	6e-04
3	rs115100133	143674769	1	0.202230525110681	0.97	0.112481740502774	0.609475013215729	0.221254179915476	0.0264	0.0138	0.0138	0.0035	0.1711	0.0052	0.0046	0.052	4e-04	0.102	0.13	0.0372	0.0016	0.1114	0.0173	0.0055	0.0066	0.001	4e-04	0.0516	0.0207	0.0384	0.0724	0.0185	0.0901	6e-04
3	rs7626898	143676375	1	0.202230525110681	0.97	0.112481740502774	0.611414410076953	0.229844663708658	0.0264	0.0138	0.0138	0.0035	0.1711	0.0052	0.0046	0.052	4e-04	0.102	0.13	0.0372	0.0016	0.1114	0.0173	0.0055	0.0066	0.001	4e-04	0.0516	0.0207	0.0384	0.0724	0.0185	0.0902	6e-04
3	rs34405515	143681270	1	0.202230525110681	0.97	0.112481740502774	0.606433121391866	0.236770881567235	0.0264	0.0138	0.0138	0.0035	0.1711	0.0051	0.0046	0.052	4e-04	0.102	0.13	0.0372	0.0016	0.1114	0.0173	0.0055	0.0066	0.001	4e-04	0.0516	0.0207	0.0384	0.0724	0.0185	0.0901	7e-04
3	rs35971826	143722781	1	0.202230525110681	0.97	0.112481740502774	0.544058843437469	0.227332663539369	0.0264	0.0144	0.0138	0.0035	0.1716	0.0051	0.0045	0.0519	4e-04	0.1018	0.1303	0.0374	0.0017	0.111	0.0172	0.0053	0.0065	0.001	4e-04	0.0517	0.0204	0.0383	0.0725	0.0186	0.0898	7e-04
3	rs78299534	143732138	1	0.202230525110681	0.97	0.112481740502774	0.547279968880806	0.259416168511762	0.0264	0.0144	0.0138	0.0036	0.1716	0.0051	0.0045	0.0519	4e-04	0.1018	0.1302	0.0375	0.0017	0.111	0.0172	0.0053	0.0065	0.001	4e-04	0.0517	0.0204	0.0383	0.0725	0.0186	0.0898	7e-04
3	rs74882249	143735248	1	0.202230525110681	0.98	0.0961760782036991	0.547279968880806	0.260667970731158	0.0264	0.0144	0.0138	0.0036	0.1716	0.0051	0.0045	0.0519	4e-04	0.1018	0.1302	0.0375	0.0017	0.111	0.0172	0.0053	0.0065	0.001	4e-04	0.0517	0.0204	0.0383	0.0725	0.0186	0.0898	7e-04
3	rs16854819	143736126	1	0.202230525110681	0.98	0.0961760782036991	0.548531388444686	0.260098735734669	0.0264	0.0144	0.0138	0.0036	0.1716	0.0051	0.0045	0.052	4e-04	0.1018	0.1302	0.0375	0.0017	0.111	0.0172	0.0053	0.0065	0.001	4e-04	0.0517	0.0204	0.0383	0.0725	0.0186	0.0898	7e-04
3	rs6782789	143746691	1	0.202230525110681	0.98	0.0961760782036991	0.549388398727308	0.255898553140509	0.0264	0.0144	0.0138	0.0035	0.1717	0.005	0.0044	0.052	4e-04	0.1018	0.1302	0.0375	0.0017	0.111	0.0172	0.0053	0.0064	0.001	4e-04	0.0518	0.0204	0.0383	0.0726	0.0186	0.0898	7e-04
3	rs114307388	143755346	1	0.202230525110681	0.98	0.0961760782036991	0.553418164709106	0.251044388737988	0.0264	0.0144	0.0138	0.0035	0.1717	0.005	0.0044	0.0519	4e-04	0.1018	0.1302	0.0375	0.0017	0.111	0.0172	0.0053	0.0064	0.001	4e-04	0.0518	0.0204	0.0384	0.0726	0.0186	0.0898	7e-04
3	rs17604578	143757859	1	0.202230525110681	0.98	0.0961760782036991	0.542812249655003	0.222660463049279	0.0265	0.0144	0.0138	0.0036	0.1715	0.005	0.0044	0.0519	5e-04	0.1017	0.1302	0.0374	0.0017	0.1109	0.0172	0.0053	0.0064	0.0011	4e-04	0.0518	0.0204	0.0384	0.0727	0.0187	0.0898	7e-04
3	rs4839678	143762041	1	0.202230525110681	0.98	0.0961760782036991	0.536795225441593	0.254654001453538	0.0265	0.0144	0.0138	0.0036	0.1714	0.005	0.0044	0.052	5e-04	0.1017	0.1301	0.0373	0.0018	0.1108	0.0172	0.0054	0.0064	0.0011	4e-04	0.0518	0.0203	0.0383	0.0729	0.0187	0.0898	7e-04
3	rs16854874	143774531	1	0.202230525110681	0.98	0.0961760782036991	0.529642647553595	0.243651343463294	0.0265	0.0144	0.0138	0.0036	0.1714	0.005	0.0044	0.052	5e-04	0.1017	0.1301	0.0373	0.0018	0.1108	0.0172	0.0054	0.0064	0.0011	5e-04	0.0518	0.0203	0.0383	0.0729	0.0188	0.0897	7e-04
3	rs76554406	143774690	1	0.202230525110681	0.98	0.0961760782036991	0.529642647553595	0.243651343463294	0.0265	0.0144	0.0138	0.0036	0.1714	0.005	0.0044	0.052	5e-04	0.1017	0.1301	0.0373	0.0018	0.1108	0.0172	0.0054	0.0064	0.0011	5e-04	0.0518	0.0203	0.0383	0.0729	0.0188	0.0897	7e-04
3	rs16854884	143778708	1	0.202230525110681	0.98	0.0961760782036991	0.529318611647599	0.24801148331801	0.0265	0.0144	0.0138	0.0036	0.1714	0.005	0.0044	0.052	5e-04	0.1017	0.1301	0.0373	0.0018	0.1107	0.0172	0.0054	0.0064	0.0011	5e-04	0.0518	0.0203	0.0383	0.0729	0.0188	0.0898	7e-04
3	rs34096668	143794483	1	0.202230525110681	0.98	0.0961760782036991	0.507315320396879	0.273404264652528	0.0265	0.0144	0.0138	0.0036	0.1714	0.005	0.0044	0.052	5e-04	0.1019	0.1302	0.0373	0.0018	0.1106	0.0172	0.0053	0.0064	0.0011	5e-04	0.0519	0.0203	0.0381	0.0726	0.0186	0.0898	7e-04
3	rs77783515	143799478	1	0.202230525110681	0.98	0.0961760782036991	0.502753274480741	0.250819328992232	0.0265	0.0144	0.0138	0.0036	0.1715	0.005	0.0044	0.0521	5e-04	0.1019	0.1302	0.0373	0.0018	0.1106	0.0172	0.0053	0.0064	0.0011	5e-04	0.0519	0.0203	0.0381	0.0726	0.0187	0.0898	7e-04
3	rs78236409	143802581	1	0.202230525110681	0.98	0.0961760782036991	0.502626833174419	0.252057947031788	0.0265	0.0144	0.0138	0.0036	0.1715	0.005	0.0044	0.0521	5e-04	0.1019	0.1302	0.0373	0.0018	0.1106	0.0172	0.0053	0.0064	0.0011	5e-04	0.0519	0.0203	0.0381	0.0726	0.0187	0.0898	7e-04
3	rs114432571	143827035	1	0.202230525110681	0.98	0.0961760782036991	0.490059955245777	0.241758495810501	0.0263	0.0144	0.0137	0.0036	0.1721	0.0047	0.0042	0.0522	5e-04	0.1023	0.1306	0.0371	0.0017	0.1101	0.0175	0.0051	0.0063	0.0012	5e-04	0.0521	0.0203	0.0379	0.0726	0.0189	0.0895	7e-04
3	rs34206212	143829487	1	0.202230525110681	0.98	0.0961760782036991	0.490684658670312	0.252283357420548	0.0263	0.0144	0.0137	0.0036	0.1721	0.0047	0.0042	0.0522	5e-04	0.1023	0.1306	0.0371	0.0017	0.1101	0.0175	0.0051	0.0063	0.0012	5e-04	0.0521	0.0203	0.0378	0.0726	0.0189	0.0895	7e-04
3	rs16854981	143832277	1	0.202230525110681	0.98	0.0961760782036991	0.489685317525605	0.23876192736424	0.0263	0.0144	0.0137	0.0036	0.1721	0.0047	0.0042	0.0522	5e-04	0.1023	0.1307	0.0371	0.0017	0.1101	0.0175	0.0051	0.0063	0.0012	5e-04	0.0522	0.0203	0.0378	0.0726	0.0189	0.0895	7e-04
3	rs114750214	143853522	1	0.202230525110681	0.98	0.0961760782036991	0.485884354630044	0.21490866035715	0.026	0.0143	0.0135	0.0036	0.1722	0.0044	0.004	0.0521	5e-04	0.1028	0.131	0.0367	0.0018	0.11	0.0178	0.005	0.0062	0.0013	5e-04	0.0523	0.0204	0.0381	0.0727	0.0191	0.0893	7e-04
3	rs34924831	143863020	1	0.202230525110681	0.98	0.0961760782036991	0.497707539077283	0.245101988245849	0.026	0.0143	0.0135	0.0036	0.1722	0.0044	0.004	0.0521	5e-04	0.1028	0.131	0.0367	0.0018	0.11	0.0178	0.005	0.0062	0.0013	5e-04	0.0524	0.0204	0.0381	0.0727	0.0192	0.0893	7e-04
3	rs13319408	143864166	1	0.202230525110681	0.98	0.0961760782036991	0.496764187742802	0.231049213389563	0.026	0.0143	0.0135	0.0036	0.1722	0.0044	0.004	0.0521	5e-04	0.1028	0.131	0.0366	0.0018	0.11	0.0178	0.005	0.0062	0.0013	5e-04	0.0524	0.0204	0.0381	0.0727	0.0192	0.0893	7e-04
3	rs2370159	143873901	1	0.202230525110681	0.98	0.0961760782036991	0.481044973154082	0.225481738887739	0.0257	0.0144	0.0132	0.0036	0.1722	0.0043	0.0038	0.0526	5e-04	0.1033	0.1313	0.0365	0.0018	0.1094	0.0179	0.0049	0.0062	0.0014	5e-04	0.0521	0.0202	0.038	0.0731	0.0194	0.0891	7e-04
3	rs74796042	143884590	1	0.202230525110681	0.98	0.0961760782036991	0.475244089139853	0.185443398408642	0.0257	0.0144	0.0131	0.0036	0.1722	0.0043	0.0037	0.0526	5e-04	0.1034	0.1314	0.0364	0.0018	0.1094	0.0179	0.0049	0.0062	0.0014	5e-04	0.0521	0.0202	0.038	0.0731	0.0194	0.0892	7e-04
3	rs9813492	143893048	1	0.202230525110681	0.98	0.0961760782036991	0.474813474852879	0.182902789551251	0.0257	0.0144	0.0131	0.0036	0.1722	0.0042	0.0037	0.0526	5e-04	0.1034	0.1314	0.0364	0.0018	0.1094	0.0179	0.0049	0.0062	0.0014	5e-04	0.0521	0.0202	0.038	0.0731	0.0194	0.0892	7e-04
3	rs77160765	143895410	1	0.202230525110681	0.98	0.0961760782036991	0.476229062176977	0.186565060719387	0.0257	0.0144	0.0131	0.0035	0.1722	0.0042	0.0037	0.0526	5e-04	0.1034	0.1314	0.0364	0.0018	0.1094	0.0179	0.0049	0.0062	0.0014	5e-04	0.0521	0.0202	0.038	0.0732	0.0194	0.0892	7e-04
3	rs4839680	143902027	1	0.202230525110681	0.98	0.0961760782036991	0.478016848684982	0.198532493241404	0.0257	0.0144	0.0131	0.0035	0.1722	0.0042	0.0037	0.0526	5e-04	0.1034	0.1314	0.0364	0.0019	0.1094	0.0179	0.0049	0.0062	0.0014	5e-04	0.0521	0.0202	0.038	0.0732	0.0194	0.0892	7e-04
3	rs114462264	143918570	1	0.202230525110681	0.98	0.0961760782036991	0.484827620258651	0.217160279196102	0.0258	0.0144	0.013	0.0035	0.172	0.0042	0.0037	0.0526	5e-04	0.1035	0.1316	0.0364	0.0019	0.1093	0.0179	0.0049	0.0062	0.0015	5e-04	0.0521	0.0202	0.038	0.0732	0.0195	0.0892	7e-04
3	rs62267308	143920583	1	0.202230525110681	0.98	0.0961760782036991	0.486133159668632	0.217482568807667	0.0258	0.0144	0.013	0.0035	0.172	0.0042	0.0037	0.0526	6e-04	0.1035	0.1316	0.0363	0.0019	0.1093	0.0179	0.0049	0.0062	0.0015	6e-04	0.0521	0.0202	0.038	0.0732	0.0195	0.0892	7e-04
3	rs1318224	143930439	1	0.202230525110681	0.98	0.0961760782036991	0.487128995424228	0.220390224613023	0.0258	0.0144	0.013	0.0035	0.172	0.0042	0.0037	0.0526	6e-04	0.1035	0.1315	0.0363	0.0019	0.1093	0.0179	0.0049	0.0062	0.0015	6e-04	0.0521	0.0202	0.038	0.0732	0.0195	0.0892	7e-04
3	rs2055529	143934999	1	0.202230525110681	0.98	0.0961760782036991	0.493876615570485	0.216301608967598	0.0258	0.0144	0.013	0.0035	0.172	0.0042	0.0037	0.0526	6e-04	0.1035	0.1316	0.0363	0.0019	0.1093	0.0179	0.0049	0.0062	0.0015	6e-04	0.0521	0.0202	0.038	0.0733	0.0195	0.0892	7e-04
3	rs56656730	143947048	1	0.202230525110681	0.98	0.0961760782036991	0.501236986560298	0.203452383151327	0.0258	0.0144	0.013	0.0036	0.1717	0.0042	0.0037	0.0525	6e-04	0.1037	0.1315	0.0363	0.0019	0.1092	0.018	0.0049	0.0062	0.0015	6e-04	0.052	0.0202	0.038	0.0735	0.0195	0.0893	8e-04
3	rs114159640	143952283	1	0.202230525110681	0.98	0.0961760782036991	0.500795150215388	0.187484501240129	0.0258	0.0144	0.0129	0.0036	0.1717	0.0041	0.0037	0.0525	6e-04	0.1038	0.1314	0.0363	0.0019	0.1092	0.018	0.0049	0.0062	0.0015	6e-04	0.052	0.0201	0.038	0.0735	0.0195	0.0894	8e-04
3	rs36098999	143961956	1	0.202230525110681	0.98	0.0961760782036991	0.501615852373923	0.173956696920553	0.0258	0.0144	0.0129	0.0036	0.1716	0.0041	0.0037	0.0525	6e-04	0.1039	0.1314	0.0363	0.0019	0.1092	0.018	0.0049	0.0062	0.0015	6e-04	0.052	0.0201	0.0379	0.0735	0.0195	0.0894	8e-04
3	rs6774273	143969565	1	0.202230525110681	0.98	0.0961760782036991	0.505665635670478	0.178561187598278	0.0258	0.0145	0.0128	0.0035	0.1715	0.004	0.0036	0.0524	6e-04	0.1043	0.1313	0.0364	0.0019	0.1091	0.0181	0.0048	0.0063	0.0015	6e-04	0.0519	0.0201	0.038	0.0735	0.0195	0.0894	8e-04
3	rs7356114	143970983	1	0.202230525110681	0.98	0.0961760782036991	0.498399877173762	0.16311716825127	0.0258	0.0147	0.0128	0.0035	0.1716	0.0039	0.0036	0.0523	7e-04	0.1043	0.1315	0.0365	0.0019	0.1092	0.018	0.0048	0.0062	0.0015	6e-04	0.052	0.02	0.0379	0.0733	0.0194	0.0893	9e-04
3	rs115089660	143989327	1.01	0.178854520006857	0.98	0.0961760782036991	0.573774102638202	0.0551521596853757	0.025	0.0166	0.0123	0.0031	0.1723	0.0035	0.0034	0.0511	0.0011	0.1052	0.1337	0.038	0.0019	0.1093	0.017	0.0046	0.0061	0.0018	9e-04	0.0532	0.0189	0.0377	0.0709	0.0183	0.0886	0.0015
3	rs6763060	143992630	1.01	0.178854520006857	0.98	0.0961760782036991	0.584250441230478	0.0610688546371162	0.025	0.0166	0.0123	0.0031	0.1724	0.0035	0.0034	0.0511	0.0011	0.1052	0.1337	0.0381	0.0019	0.1093	0.017	0.0045	0.006	0.0018	9e-04	0.0533	0.0189	0.0377	0.0708	0.0183	0.0886	0.0015
3	rs7349559	144002886	1.01	0.178854520006857	0.98	0.0961760782036991	0.593036590088355	0.0638857404064713	0.0249	0.0169	0.0121	0.0031	0.1724	0.0034	0.0034	0.0509	0.0012	0.1052	0.1339	0.0381	0.0019	0.1094	0.0171	0.0045	0.006	0.0018	0.001	0.0532	0.0188	0.0377	0.0708	0.0183	0.0886	0.0016
3	rs77264078	144003533	1.01	0.178854520006857	0.98	0.0961760782036991	0.585065189576857	0.0565588846410579	0.0248	0.0169	0.0121	0.0031	0.1723	0.0034	0.0034	0.0509	0.0012	0.1053	0.134	0.0381	0.0019	0.1095	0.017	0.0045	0.006	0.0018	0.001	0.0531	0.0188	0.0377	0.0708	0.0183	0.0887	0.0016
3	rs9861302	144014510	1.02	0.157502178544443	0.98	0.0961760782036991	0.564654822983941	0.0595491463619057	0.0246	0.0171	0.0118	0.0031	0.1721	0.0034	0.0034	0.0509	0.0012	0.1058	0.1342	0.038	0.0019	0.1097	0.017	0.0045	0.006	0.0018	0.001	0.0529	0.0188	0.0375	0.0707	0.0184	0.0889	0.0016
3	rs114732500	144018991	1.02	0.157502178544443	0.98	0.0961760782036991	0.558059543846393	0.0598122729134044	0.0246	0.0171	0.0118	0.0031	0.1721	0.0034	0.0033	0.0509	0.0012	0.1058	0.1342	0.038	0.0019	0.1097	0.017	0.0044	0.006	0.0018	0.001	0.0529	0.0188	0.0375	0.0707	0.0184	0.0889	0.0016
3	rs116649299	144019277	1.02	0.157502178544443	0.98	0.0961760782036991	0.557196196865779	0.0592865141321168	0.0246	0.0171	0.0118	0.0031	0.1721	0.0034	0.0033	0.0509	0.0012	0.1058	0.1342	0.038	0.0019	0.1097	0.017	0.0044	0.006	0.0018	0.001	0.0528	0.0188	0.0375	0.0707	0.0184	0.089	0.0016
3	rs74795415	144027892	1.02	0.157502178544443	0.98	0.0961760782036991	0.539015214146271	0.0417752375034905	0.0245	0.0172	0.0118	0.0031	0.172	0.0034	0.0033	0.0509	0.0012	0.1059	0.134	0.038	0.0019	0.1098	0.0171	0.0044	0.006	0.0018	0.001	0.0528	0.0188	0.0375	0.0706	0.0184	0.089	0.0016
3	rs1725561	144033934	1.02	0.157502178544443	0.98	0.0961760782036991	0.538753814055863	0.0497400648701101	0.0245	0.0172	0.0118	0.003	0.1719	0.0034	0.0033	0.0509	0.0012	0.106	0.1338	0.0379	0.0019	0.1099	0.0171	0.0044	0.006	0.0018	0.001	0.0529	0.0188	0.0375	0.0706	0.0183	0.0891	0.0016
3	rs73149804	144070077	1.02	0.157502178544443	0.98	0.0961760782036991	0.483461733604657	0.0426233945758125	0.0241	0.0179	0.0115	0.0029	0.1708	0.0033	0.0029	0.0505	0.0012	0.1065	0.1345	0.038	0.002	0.1107	0.0175	0.0041	0.0056	0.0018	0.0011	0.0532	0.0191	0.0378	0.0699	0.0179	0.0898	0.0016
3	rs856797	144084535	1.02	0.157502178544443	0.98	0.0961760782036991	0.485076163549162	0.042283217594939	0.0241	0.0179	0.0115	0.0029	0.1709	0.0033	0.0029	0.0504	0.0012	0.1065	0.1346	0.038	0.002	0.1106	0.0174	0.0041	0.0056	0.0018	0.0011	0.0532	0.0191	0.0378	0.0697	0.0179	0.0898	0.0016
3	rs115673047	144102495	1.02	0.157502178544443	0.98	0.0961760782036991	0.517716138658716	0.0323034698908389	0.024	0.0182	0.0111	0.0028	0.1715	0.0032	0.0027	0.0506	0.0012	0.1071	0.1346	0.0378	0.0019	0.1105	0.0174	0.0039	0.0054	0.0017	0.0011	0.0534	0.019	0.038	0.0695	0.0177	0.0901	0.0016
3	rs7649937	144110578	1.02	0.157502178544443	0.98	0.0961760782036991	0.523115396964336	0.0437086340941684	0.024	0.0182	0.0111	0.0028	0.1715	0.0032	0.0027	0.0506	0.0012	0.1072	0.1346	0.0378	0.0019	0.1105	0.0174	0.0039	0.0054	0.0017	0.0011	0.0535	0.019	0.038	0.0695	0.0177	0.0901	0.0016
3	rs9853057	144121893	1.02	0.157502178544443	0.98	0.0961760782036991	0.524792001220007	0.0439386527055919	0.024	0.0182	0.0111	0.0028	0.1715	0.0032	0.0026	0.0506	0.0012	0.1072	0.1346	0.0378	0.0019	0.1105	0.0174	0.0039	0.0054	0.0017	0.0011	0.0535	0.019	0.038	0.0695	0.0176	0.0902	0.0016
3	rs4681292	144130645	1.02	0.157502178544443	0.98	0.0961760782036991	0.534644678047599	0.0445739686724164	0.024	0.0182	0.0111	0.0028	0.1716	0.0032	0.0026	0.0506	0.0012	0.1073	0.1346	0.0378	0.0019	0.1104	0.0174	0.0039	0.0054	0.0017	0.0011	0.0535	0.0191	0.038	0.0695	0.0176	0.0902	0.0016
3	rs2249820	144143213	1.02	0.157502178544443	0.98	0.0961760782036991	0.531913533695231	0.0422266398329332	0.024	0.0182	0.0111	0.0028	0.1716	0.0032	0.0026	0.0506	0.0012	0.1073	0.1346	0.0378	0.0019	0.1104	0.0174	0.0039	0.0054	0.0017	0.0011	0.0535	0.0191	0.038	0.0695	0.0176	0.0903	0.0016
3	rs112001640	144146595	1.02	0.157502178544443	0.98	0.0961760782036991	0.529253815763408	0.0449803670229448	0.024	0.0183	0.0111	0.0028	0.1717	0.0032	0.0026	0.0506	0.0012	0.1073	0.1345	0.0377	0.0019	0.1104	0.0174	0.0038	0.0054	0.0017	0.0011	0.0535	0.0191	0.038	0.0694	0.0176	0.0903	0.0016
3	rs9873191	144161050	1.02	0.157502178544443	0.98	0.0961760782036991	0.528541309617221	0.0395509206262521	0.0239	0.0183	0.011	0.0027	0.1719	0.0032	0.0026	0.0506	0.0012	0.1073	0.1345	0.0377	0.002	0.1103	0.0175	0.0038	0.0053	0.0017	0.0011	0.0535	0.0191	0.0381	0.0692	0.0176	0.0902	0.0017
3	rs2569957	144165016	1.02	0.157502178544443	0.98	0.0961760782036991	0.523437622604616	0.0397708889073667	0.0239	0.0183	0.011	0.0027	0.1719	0.0032	0.0026	0.0507	0.0012	0.1073	0.1345	0.0377	0.002	0.1103	0.0176	0.0038	0.0053	0.0018	0.0011	0.0534	0.0191	0.0381	0.0691	0.0176	0.0902	0.0017
3	rs75147122	144170601	1.02	0.157502178544443	0.98	0.0961760782036991	0.565991609230805	0.101808540055431	0.0233	0.0191	0.01	0.0022	0.1723	0.0027	0.0019	0.0516	0.0011	0.107	0.1371	0.038	0.0022	0.1105	0.0176	0.0027	0.004	0.0016	0.0012	0.0535	0.0194	0.0396	0.0676	0.017	0.0911	0.0018
3	rs9823947	144171657	1.02	0.157502178544443	0.98	0.0961760782036991	0.57734640277826	0.108768377832217	0.0233	0.0191	0.0099	0.0022	0.1723	0.0027	0.0019	0.0516	0.001	0.107	0.1371	0.038	0.0022	0.1105	0.0176	0.0027	0.004	0.0016	0.0012	0.0535	0.0194	0.0396	0.0676	0.017	0.0911	0.0019
3	rs34119063	144175309	1.02	0.157502178544443	0.98	0.0961760782036991	0.574245323308679	0.117195942938933	0.0232	0.0192	0.0099	0.0021	0.172	0.0026	0.0018	0.0516	0.001	0.1071	0.1374	0.0381	0.0022	0.1107	0.0176	0.0027	0.0039	0.0015	0.0012	0.0529	0.0195	0.0398	0.0673	0.017	0.0917	0.0019
3	rs4349542	144176717	1.02	0.157502178544443	0.98	0.0961760782036991	0.556134477556728	0.108768377832217	0.0232	0.0193	0.0099	0.0021	0.1717	0.0027	0.0018	0.0517	0.001	0.1071	0.1375	0.0382	0.0022	0.1108	0.0174	0.0027	0.0039	0.0015	0.0012	0.0527	0.0196	0.0398	0.0673	0.0169	0.092	0.0019
3	rs7612745	144208416	1.02	0.157502178544443	0.98	0.0961760782036991	0.568468561866801	0.108097900011537	0.0232	0.0192	0.01	0.002	0.1718	0.0026	0.0018	0.0517	0.001	0.1072	0.1374	0.0382	0.0022	0.111	0.0173	0.0027	0.0039	0.0015	0.0012	0.0527	0.0197	0.0398	0.0672	0.017	0.092	0.0019
3	rs73153422	144213027	1.02	0.157502178544443	0.98	0.0961760782036991	0.568267539455585	0.108516761928989	0.0232	0.0192	0.01	0.002	0.1718	0.0026	0.0018	0.0517	0.001	0.1072	0.1374	0.0382	0.0022	0.111	0.0173	0.0027	0.0039	0.0015	0.0012	0.0527	0.0197	0.0398	0.0672	0.017	0.092	0.0019
3	rs78617180	144220472	1.02	0.157502178544443	0.98	0.0961760782036991	0.569608316530549	0.107763259196691	0.0232	0.0192	0.01	0.002	0.1718	0.0026	0.0018	0.0516	0.001	0.1072	0.1374	0.0382	0.0022	0.1111	0.0173	0.0027	0.0039	0.0015	0.0012	0.0528	0.0197	0.0397	0.0671	0.017	0.0921	0.0019
3	rs1527238	144233043	1.02	0.157502178544443	0.98	0.0961760782036991	0.571420707103638	0.106179179038165	0.0232	0.0191	0.01	0.002	0.1718	0.0026	0.0018	0.0516	0.001	0.1072	0.1374	0.0382	0.0022	0.1112	0.0172	0.0027	0.0039	0.0015	0.0012	0.0528	0.0196	0.0397	0.0671	0.0169	0.0923	0.0019
3	rs114060816	144234380	1.02	0.157502178544443	0.98	0.0961760782036991	0.572092645149316	0.105680824592601	0.0231	0.0191	0.01	0.002	0.1718	0.0026	0.0018	0.0516	0.001	0.1072	0.1374	0.0382	0.0022	0.1112	0.0172	0.0027	0.0039	0.0015	0.0012	0.0528	0.0196	0.0396	0.0671	0.0169	0.0923	0.0019
3	rs941216	144245178	1.02	0.157502178544443	0.98	0.0961760782036991	0.570816278121991	0.105597853567557	0.0231	0.0191	0.01	0.002	0.1717	0.0026	0.0018	0.0516	0.001	0.1071	0.1377	0.0383	0.0022	0.1112	0.0172	0.0026	0.0039	0.0015	0.0012	0.0528	0.0195	0.0396	0.0673	0.0169	0.0924	0.0019
3	rs1726537	144249167	1.02	0.157502178544443	0.98	0.0961760782036991	0.568066550282337	0.105763820788378	0.0231	0.0191	0.01	0.002	0.1716	0.0026	0.0018	0.0516	0.001	0.1071	0.1378	0.0383	0.0022	0.1112	0.0172	0.0026	0.0039	0.0015	0.0012	0.0528	0.0195	0.0396	0.0673	0.0168	0.0924	0.0019
3	rs920144	144249668	1.02	0.157502178544443	0.98	0.0961760782036991	0.569675394144155	0.105431987062848	0.0231	0.0192	0.01	0.002	0.1716	0.0026	0.0017	0.0516	0.001	0.1072	0.1378	0.0383	0.0022	0.1112	0.0171	0.0026	0.0039	0.0015	0.0012	0.0528	0.0195	0.0395	0.0674	0.0168	0.0924	0.0019
3	rs35986789	144250569	1.02	0.157502178544443	0.98	0.0961760782036991	0.57007793732211	0.103778876033603	0.0231	0.0192	0.01	0.002	0.1716	0.0026	0.0017	0.0516	0.001	0.1072	0.1378	0.0383	0.0022	0.1113	0.0171	0.0026	0.0039	0.0015	0.0012	0.0528	0.0195	0.0396	0.0674	0.0168	0.0924	0.0019
3	rs62275522	144260268	1.02	0.157502178544443	0.98	0.0961760782036991	0.54340257317707	0.0982345859495385	0.023	0.0191	0.01	0.002	0.1717	0.0026	0.0018	0.0516	9e-04	0.1072	0.1379	0.0384	0.0021	0.1114	0.017	0.0026	0.0039	0.0015	0.0011	0.0528	0.0194	0.0395	0.0674	0.0168	0.0925	0.0018
3	rs116767920	144268701	1.03	0.13807906481078	0.98	0.0961760782036991	0.519063450442799	0.0904559840929823	0.023	0.0191	0.01	0.002	0.1718	0.0027	0.0018	0.0516	9e-04	0.1073	0.138	0.0384	0.002	0.1115	0.017	0.0026	0.0039	0.0015	0.0011	0.0528	0.0193	0.0395	0.0675	0.0169	0.0926	0.0017
3	rs73153464	144270271	1.03	0.13807906481078	0.98	0.0961760782036991	0.517203316346542	0.089598786029296	0.023	0.0191	0.01	0.002	0.1718	0.0027	0.0018	0.0516	9e-04	0.1073	0.138	0.0384	0.002	0.1115	0.017	0.0026	0.0039	0.0015	0.0011	0.0528	0.0193	0.0395	0.0675	0.0169	0.0925	0.0017
3	rs35958988	144286831	1.03	0.13807906481078	0.98	0.0961760782036991	0.493688577257111	0.0807596632599338	0.0229	0.0191	0.01	0.002	0.1719	0.0028	0.0018	0.0515	9e-04	0.1073	0.1381	0.0385	0.0019	0.1116	0.0169	0.0027	0.0039	0.0014	0.001	0.0528	0.0191	0.0395	0.0676	0.0169	0.0926	0.0016
3	rs138784538	144299227	1.03	0.13807906481078	0.98	0.0961760782036991	0.490559687267444	0.0782395183870295	0.0229	0.019	0.01	0.002	0.172	0.0028	0.0018	0.0515	9e-04	0.1073	0.1381	0.0385	0.0019	0.1116	0.0169	0.0026	0.0039	0.0014	0.001	0.0528	0.0191	0.0395	0.0676	0.0169	0.0926	0.0016
3	rs73871245	144310039	1.03	0.13807906481078	0.98	0.0961760782036991	0.490372258959736	0.0783131756730499	0.0229	0.019	0.01	0.002	0.172	0.0028	0.0018	0.0515	9e-04	0.1073	0.1381	0.0385	0.0019	0.1116	0.0169	0.0026	0.0039	0.0014	0.001	0.0528	0.0191	0.0395	0.0676	0.0169	0.0926	0.0016
3	rs75748488	144328524	1.03	0.13807906481078	0.98	0.0961760782036991	0.49293676905272	0.0758974623512291	0.0229	0.019	0.0099	0.002	0.1721	0.0028	0.0018	0.0515	9e-04	0.1074	0.1382	0.0385	0.0019	0.1116	0.0168	0.0026	0.0039	0.0014	0.001	0.0528	0.019	0.0395	0.0676	0.0169	0.0926	0.0016
3	rs73004107	144330626	1.03	0.13807906481078	0.98	0.0961760782036991	0.49162243363222	0.0743042512102028	0.0229	0.019	0.0099	0.002	0.1721	0.0028	0.0018	0.0514	9e-04	0.1074	0.1382	0.0385	0.0018	0.1116	0.0168	0.0027	0.0039	0.0014	0.001	0.0528	0.0189	0.0395	0.0676	0.0169	0.0926	0.0015
3	rs11706820	144331004	1.03	0.13807906481078	0.98	0.0961760782036991	0.490747150130706	0.0743763684707325	0.0229	0.019	0.0099	0.002	0.1721	0.0028	0.0018	0.0514	9e-04	0.1074	0.1382	0.0385	0.0018	0.1116	0.0168	0.0027	0.0039	0.0014	0.001	0.0529	0.0189	0.0395	0.0676	0.0169	0.0926	0.0015
3	rs11915474	144331203	1.03	0.13807906481078	0.98	0.0961760782036991	0.490809645430245	0.0740880721507569	0.0229	0.019	0.0099	0.002	0.1721	0.0028	0.0018	0.0514	9e-04	0.1074	0.1382	0.0385	0.0018	0.1116	0.0168	0.0027	0.0039	0.0014	0.001	0.0529	0.0189	0.0395	0.0676	0.0169	0.0926	0.0015
3	rs800082	144340205	1.03	0.13807906481078	0.98	0.0961760782036991	0.495068325885286	0.0717272723099275	0.0229	0.019	0.0099	0.0021	0.1721	0.0028	0.0018	0.0514	9e-04	0.1075	0.1382	0.0385	0.0018	0.1116	0.0168	0.0027	0.0039	0.0014	9e-04	0.0529	0.0189	0.0395	0.0676	0.0169	0.0926	0.0015
3	rs1151550	144346669	1.03	0.13807906481078	0.98	0.0961760782036991	0.525760433664235	0.0618681926941815	0.0228	0.019	0.01	0.0021	0.1723	0.0031	0.0019	0.0513	8e-04	0.1077	0.1383	0.0386	0.0017	0.111	0.0168	0.0028	0.0039	0.0014	8e-04	0.0528	0.0189	0.0397	0.0672	0.017	0.0925	0.0015
3	rs79748928	144353286	1.03	0.13807906481078	0.99	0.0817332193164052	0.532238322217748	0.0613348109297567	0.0228	0.019	0.01	0.0021	0.1723	0.0032	0.0019	0.0513	8e-04	0.1077	0.1382	0.0386	0.0017	0.111	0.0168	0.0029	0.004	0.0014	8e-04	0.0528	0.0188	0.0397	0.0672	0.017	0.0926	0.0014
3	rs79383561	144367753	1.03	0.13807906481078	0.99	0.0817332193164052	0.537251927556609	0.0568807159807942	0.0228	0.019	0.0099	0.0022	0.1723	0.0032	0.0019	0.0513	8e-04	0.1077	0.1381	0.0386	0.0017	0.1109	0.0168	0.0029	0.004	0.0014	8e-04	0.0528	0.0188	0.0398	0.0671	0.017	0.0926	0.0014
3	rs1164301	144378532	1.03	0.13807906481078	0.99	0.0817332193164052	0.528865119547599	0.0518262345463307	0.0228	0.019	0.0099	0.0022	0.1722	0.0033	0.0019	0.0513	8e-04	0.1077	0.1381	0.0386	0.0017	0.111	0.0169	0.0029	0.004	0.0013	8e-04	0.0528	0.0188	0.0398	0.0671	0.017	0.0927	0.0014
3	rs116299432	144383343	1.03	0.13807906481078	0.99	0.0817332193164052	0.521377010792458	0.0489523179733826	0.0228	0.0191	0.0099	0.0022	0.1722	0.0033	0.0019	0.0513	8e-04	0.1077	0.1382	0.0386	0.0017	0.1111	0.0168	0.0029	0.004	0.0013	8e-04	0.0529	0.0188	0.0397	0.0671	0.0169	0.0927	0.0014
3	rs800092	144394494	1.03	0.13807906481078	0.99	0.0817332193164052	0.519834092435446	0.0487713126614836	0.0228	0.0191	0.0099	0.0022	0.1722	0.0033	0.0019	0.0513	8e-04	0.1077	0.1382	0.0386	0.0017	0.1111	0.0168	0.0029	0.004	0.0013	8e-04	0.0529	0.0188	0.0397	0.0672	0.0169	0.0927	0.0014
3	rs800094	144394775	1.03	0.13807906481078	0.99	0.0817332193164052	0.519769851455842	0.0494364340385127	0.0228	0.0191	0.0099	0.0022	0.1722	0.0033	0.0019	0.0513	8e-04	0.1077	0.1382	0.0386	0.0017	0.1111	0.0168	0.0029	0.004	0.0013	8e-04	0.0529	0.0188	0.0397	0.0672	0.0169	0.0927	0.0014
3	rs75432024	144397775	1.03	0.13807906481078	0.99	0.0817332193164052	0.527052997243568	0.0498617447741532	0.0229	0.0191	0.0099	0.0022	0.1721	0.0033	0.0019	0.0513	8e-04	0.1076	0.1382	0.0386	0.0017	0.1111	0.0168	0.0029	0.004	0.0013	8e-04	0.0529	0.0188	0.0397	0.0672	0.0169	0.0927	0.0014
3	rs9829897	144403027	1.03	0.13807906481078	0.99	0.0817332193164052	0.529577832841464	0.0496185149648115	0.0229	0.0191	0.0099	0.0022	0.1721	0.0033	0.0019	0.0513	8e-04	0.1076	0.1382	0.0386	0.0017	0.1111	0.0167	0.0029	0.004	0.0013	8e-04	0.0529	0.0188	0.0397	0.0672	0.0169	0.0927	0.0014
3	rs9855950	144411399	1.04	0.120487900976968	0.99	0.0817332193164052	0.685871165242587	0.0279897283905579	0.0224	0.0195	0.0101	0.0023	0.1705	0.0042	0.002	0.0502	7e-04	0.1082	0.1373	0.039	0.0017	0.11	0.0162	0.0035	0.0043	0.0012	8e-04	0.0541	0.0192	0.0406	0.0674	0.0167	0.0924	0.0012
3	rs73006090	144429307	1.03	0.13807906481078	1.01	0.0578993944755651	0.937473022871552	0.020404430872072	0.022	0.0199	0.0103	0.0025	0.169	0.0049	0.0022	0.0493	7e-04	0.1088	0.1363	0.0394	0.0017	0.1091	0.0159	0.0039	0.0045	0.0012	8e-04	0.0551	0.0194	0.0414	0.0674	0.0166	0.0922	0.001
3	rs73157530	144441639	1.03	0.13807906481078	1	0.069019173236101	0.923144152468693	0.0202837322743333	0.022	0.02	0.0104	0.0025	0.1689	0.005	0.0022	0.0493	7e-04	0.1087	0.1363	0.0395	0.0017	0.1091	0.0159	0.004	0.0046	0.0012	8e-04	0.0552	0.0194	0.0414	0.0674	0.0166	0.0922	0.001
3	rs17825736	144445174	1.03	0.13807906481078	0.99	0.0817332193164052	0.926135615747468	0.0201233407353416	0.022	0.02	0.0104	0.0025	0.1689	0.005	0.0022	0.0493	7e-04	0.1087	0.1362	0.0395	0.0017	0.1091	0.0159	0.004	0.0046	0.0012	8e-04	0.0552	0.0195	0.0414	0.0675	0.0165	0.0922	0.001
3	rs76451569	144445307	1.03	0.13807906481078	0.99	0.0817332193164052	0.926218769501896	0.0200433765327634	0.022	0.02	0.0104	0.0025	0.1689	0.005	0.0022	0.0493	7e-04	0.1087	0.1362	0.0395	0.0017	0.1091	0.0159	0.004	0.0046	0.0012	8e-04	0.0552	0.0195	0.0414	0.0675	0.0165	0.0922	0.001
3	rs7647656	144456570	1.03	0.13807906481078	0.99	0.0817332193164052	0.897141593571577	0.0192522432550714	0.0221	0.02	0.0106	0.0025	0.1686	0.0051	0.0022	0.0493	7e-04	0.1085	0.136	0.0396	0.0017	0.1093	0.0159	0.004	0.0046	0.0012	8e-04	0.055	0.0196	0.0414	0.0677	0.0164	0.0922	9e-04
3	rs76055389	144466031	1.03	0.13807906481078	0.99	0.0817332193164052	0.891978482647333	0.0181326917370171	0.0221	0.02	0.0107	0.0026	0.1687	0.0051	0.0022	0.0493	7e-04	0.1084	0.136	0.0395	0.0017	0.1093	0.0159	0.0041	0.0046	0.0012	8e-04	0.0549	0.0196	0.0414	0.0677	0.0163	0.0922	9e-04
3	rs6771276	144475489	1.03	0.13807906481078	0.99	0.0817332193164052	0.877458490431699	0.0157430382817303	0.0221	0.02	0.0107	0.0026	0.1688	0.0052	0.0023	0.0493	7e-04	0.1084	0.1359	0.0395	0.0017	0.1093	0.0158	0.0041	0.0047	0.0012	8e-04	0.0548	0.0196	0.0414	0.0678	0.0162	0.0923	9e-04
3	rs116375283	144479205	1.03	0.13807906481078	0.99	0.0817332193164052	0.879898639480239	0.014321691290433	0.022	0.02	0.0107	0.0026	0.1688	0.0052	0.0023	0.0492	7e-04	0.1084	0.1358	0.0394	0.0017	0.1093	0.0158	0.0041	0.0047	0.0012	8e-04	0.0547	0.0197	0.0414	0.0679	0.0162	0.0923	9e-04
3	rs74947263	144483946	1.03	0.13807906481078	0.99	0.0817332193164052	0.878922236655398	0.0129675137212098	0.022	0.02	0.0107	0.0027	0.1687	0.0053	0.0023	0.0492	7e-04	0.1085	0.1358	0.0394	0.0016	0.1093	0.0157	0.0041	0.0047	0.0012	8e-04	0.0545	0.0197	0.0414	0.068	0.0162	0.0924	9e-04
3	rs55861404	144488369	1.03	0.13807906481078	0.99	0.0817332193164052	0.870803360580176	0.0125522483940766	0.022	0.02	0.0107	0.0027	0.1687	0.0053	0.0023	0.0492	7e-04	0.1085	0.1357	0.0393	0.0016	0.1092	0.0157	0.0042	0.0047	0.0012	8e-04	0.0545	0.0197	0.0414	0.068	0.0161	0.0924	8e-04
3	rs16855955	144495834	1.03	0.13807906481078	0.99	0.0817332193164052	0.855385047561912	0.0115591389873866	0.022	0.0201	0.0107	0.0027	0.1688	0.0054	0.0023	0.0492	7e-04	0.1085	0.1357	0.0393	0.0016	0.1093	0.0157	0.0042	0.0048	0.0012	7e-04	0.0544	0.0197	0.0414	0.068	0.0161	0.0924	8e-04
3	rs7615606	144496334	1.03	0.13807906481078	0.99	0.0817332193164052	0.851528682172056	0.0114077118862803	0.022	0.0201	0.0107	0.0027	0.1688	0.0054	0.0023	0.0492	7e-04	0.1085	0.1357	0.0393	0.0016	0.1093	0.0157	0.0042	0.0048	0.0012	7e-04	0.0544	0.0197	0.0414	0.068	0.0161	0.0924	8e-04
3	rs75403178	144499936	1.03	0.13807906481078	0.99	0.0817332193164052	0.880305608989061	0.0106366640117926	0.022	0.0201	0.0107	0.0027	0.1689	0.0054	0.0024	0.0491	7e-04	0.1086	0.1356	0.0393	0.0016	0.1092	0.0157	0.0042	0.0048	0.0012	7e-04	0.0544	0.0198	0.0414	0.0679	0.0161	0.0924	8e-04
3	rs79473865	144502391	1.03	0.13807906481078	0.99	0.0817332193164052	0.891896629499654	0.0108121575669651	0.022	0.0201	0.0107	0.0027	0.1689	0.0054	0.0024	0.0491	7e-04	0.1086	0.1356	0.0393	0.0016	0.1092	0.0157	0.0042	0.0048	0.0012	7e-04	0.0544	0.0198	0.0414	0.0679	0.0161	0.0924	8e-04
3	rs116258925	144506458	1.03	0.13807906481078	0.99	0.0817332193164052	0.909237437331021	0.0106075576292017	0.022	0.0202	0.0107	0.0027	0.1688	0.0054	0.0024	0.0491	7e-04	0.1086	0.1354	0.0393	0.0016	0.1091	0.0157	0.0042	0.0048	0.0012	7e-04	0.0544	0.0198	0.0415	0.0679	0.0161	0.0924	8e-04
3	rs6805089	144511555	1.03	0.13807906481078	0.99	0.0817332193164052	0.913863209684985	0.0091233460804606	0.022	0.0203	0.0107	0.0028	0.1688	0.0055	0.0025	0.0489	7e-04	0.1088	0.1351	0.0392	0.0016	0.109	0.0157	0.0043	0.0048	0.0011	7e-04	0.0545	0.0199	0.0416	0.0679	0.0161	0.0925	8e-04
3	rs9835556	144520806	1.03	0.13807906481078	0.99	0.0817332193164052	0.921152085209423	0.00498347366020009	0.0216	0.0205	0.0112	0.0034	0.1675	0.0064	0.003	0.0478	8e-04	0.1092	0.1328	0.0391	0.0014	0.109	0.0159	0.0048	0.0053	0.0012	7e-04	0.0546	0.0207	0.0417	0.0682	0.0157	0.0926	8e-04
3	rs9857704	144542072	1.03	0.13807906481078	0.99	0.0817332193164052	0.913532471920651	0.0046375054692494	0.0216	0.0206	0.0112	0.0034	0.1676	0.0064	0.003	0.0478	8e-04	0.1093	0.1326	0.0391	0.0013	0.109	0.0158	0.0048	0.0052	0.0012	7e-04	0.0546	0.0207	0.0417	0.0682	0.0156	0.0927	8e-04
3	rs6782506	144550868	1.03	0.13807906481078	0.99	0.0817332193164052	0.897469832689547	0.00601449121456772	0.0213	0.0207	0.0112	0.0033	0.1676	0.0064	0.003	0.0478	8e-04	0.1095	0.1323	0.0391	0.0013	0.109	0.0158	0.0048	0.0053	0.0012	6e-04	0.0546	0.0207	0.0418	0.0682	0.0156	0.0931	8e-04
3	rs6770146	144551308	1.03	0.13807906481078	0.99	0.0817332193164052	0.89689544731852	0.00603616263422687	0.0213	0.0207	0.0112	0.0033	0.1676	0.0064	0.003	0.0478	8e-04	0.1095	0.1323	0.0391	0.0013	0.109	0.0158	0.0048	0.0053	0.0012	6e-04	0.0546	0.0207	0.0418	0.0682	0.0156	0.0931	8e-04
3	rs116416084	144556298	1.03	0.13807906481078	0.99	0.0817332193164052	0.892797187823001	0.00580004494164779	0.0213	0.0207	0.0112	0.0033	0.1675	0.0064	0.003	0.0478	8e-04	0.1098	0.1323	0.039	0.0013	0.109	0.0158	0.0048	0.0053	0.0012	6e-04	0.0546	0.0207	0.0417	0.0682	0.0156	0.093	8e-04
3	rs1401033	144559115	1.03	0.13807906481078	0.98	0.0961760782036991	0.890260230018267	0.00565238572612421	0.0213	0.0207	0.0112	0.0033	0.1675	0.0064	0.003	0.0478	8e-04	0.11	0.1323	0.039	0.0013	0.109	0.0158	0.0048	0.0053	0.0012	6e-04	0.0545	0.0207	0.0417	0.0682	0.0156	0.093	8e-04
3	rs7616391	144571794	1.03	0.13807906481078	0.97	0.112481740502774	0.917256155080989	0.00512161637584443	0.0213	0.0207	0.0112	0.0033	0.1668	0.0064	0.003	0.0476	8e-04	0.1121	0.1322	0.039	0.0013	0.1086	0.0158	0.0048	0.0053	0.0012	6e-04	0.0545	0.0207	0.0417	0.0682	0.0157	0.0925	8e-04
3	rs7622587	144573725	1.03	0.13807906481078	0.97	0.112481740502774	0.917256155080989	0.00469424179539084	0.0212	0.0207	0.0112	0.0033	0.1669	0.0064	0.003	0.0476	8e-04	0.1121	0.1322	0.039	0.0013	0.1085	0.0158	0.0048	0.0053	0.0012	6e-04	0.0545	0.0206	0.0417	0.0682	0.0157	0.0925	8e-04
3	rs7622750	144573876	1.03	0.13807906481078	0.97	0.112481740502774	0.917173337839029	0.00461867553911207	0.0212	0.0207	0.0112	0.0033	0.1669	0.0064	0.003	0.0476	8e-04	0.1121	0.1322	0.039	0.0013	0.1085	0.0158	0.0048	0.0053	0.0012	6e-04	0.0545	0.0206	0.0417	0.0682	0.0157	0.0925	8e-04
3	rs75409215	144574150	1.03	0.13807906481078	0.97	0.112481740502774	0.917753124093976	0.00445105438321451	0.0212	0.0207	0.0112	0.0033	0.1669	0.0064	0.003	0.0476	8e-04	0.1121	0.1322	0.039	0.0013	0.1085	0.0158	0.0048	0.0053	0.0012	6e-04	0.0545	0.0206	0.0417	0.0682	0.0157	0.0925	8e-04
3	rs3914701	144581746	1.03	0.13807906481078	0.97	0.112481740502774	0.938058116756055	0.00388196700293658	0.0212	0.0207	0.0112	0.0033	0.1667	0.0064	0.003	0.0475	8e-04	0.1121	0.1321	0.039	0.0013	0.1086	0.0158	0.0047	0.0052	0.0012	6e-04	0.0544	0.0207	0.0418	0.0683	0.0157	0.0926	8e-04
3	rs78392846	144596258	1.03	0.13807906481078	0.97	0.112481740502774	1.01349689529413	0.004770465624889	0.0212	0.0207	0.0112	0.0033	0.1664	0.0065	0.0031	0.0473	8e-04	0.1121	0.1317	0.039	0.0013	0.1083	0.0158	0.0048	0.0052	0.0012	7e-04	0.0544	0.0207	0.042	0.0683	0.0157	0.0929	8e-04
3	rs79189539	144600743	1.03	0.13807906481078	0.97	0.112481740502774	1.00514023758737	0.00465637648603581	0.0212	0.0207	0.0112	0.0034	0.1661	0.0065	0.0031	0.0472	8e-04	0.1122	0.1315	0.039	0.0013	0.108	0.0158	0.0048	0.0052	0.0013	7e-04	0.0543	0.0207	0.0421	0.0683	0.0158	0.0932	8e-04
3	rs1518235	144610600	1.03	0.13807906481078	0.97	0.112481740502774	0.998612478509473	0.00458113892261047	0.0212	0.0208	0.0113	0.0034	0.1662	0.0066	0.0031	0.0471	8e-04	0.1121	0.1313	0.039	0.0013	0.1078	0.0158	0.0048	0.0052	0.0013	7e-04	0.0542	0.0208	0.0422	0.0683	0.0158	0.0934	8e-04
3	rs73871913	144612987	1.03	0.13807906481078	0.97	0.112481740502774	0.997154699492326	0.00458113892261047	0.0212	0.0208	0.0113	0.0034	0.1662	0.0066	0.0031	0.0471	8e-04	0.112	0.1313	0.039	0.0013	0.1078	0.0158	0.0048	0.0052	0.0013	7e-04	0.0542	0.0208	0.0422	0.0683	0.0158	0.0935	8e-04
3	rs61255142	144615125	1.03	0.13807906481078	0.97	0.112481740502774	1.00453827104212	0.00469424179539084	0.0213	0.0207	0.0113	0.0034	0.1662	0.0066	0.0031	0.0471	8e-04	0.112	0.1313	0.039	0.0013	0.1077	0.0158	0.0048	0.0052	0.0013	7e-04	0.0542	0.0208	0.0422	0.0683	0.0158	0.0935	8e-04
3	rs115641475	144616893	1.03	0.13807906481078	0.97	0.112481740502774	1.00548428450151	0.00469424179539084	0.0213	0.0207	0.0113	0.0034	0.1662	0.0066	0.0031	0.0472	8e-04	0.1121	0.1313	0.039	0.0013	0.1077	0.0158	0.0048	0.0052	0.0013	7e-04	0.0542	0.0208	0.0422	0.0683	0.0158	0.0935	8e-04
3	rs16856184	144621687	1.03	0.13807906481078	0.97	0.112481740502774	1.0097889197047	0.0048280651731465	0.0213	0.0207	0.0113	0.0034	0.1662	0.0066	0.0032	0.0471	8e-04	0.1121	0.1312	0.039	0.0013	0.1077	0.0157	0.0048	0.0052	0.0013	7e-04	0.0542	0.0208	0.0423	0.0684	0.0158	0.0935	8e-04
3	rs114212507	144630144	1.03	0.13807906481078	0.97	0.112481740502774	1.01902597854506	0.00502273721577215	0.0213	0.0207	0.0114	0.0034	0.1662	0.0066	0.0032	0.0471	8e-04	0.1121	0.1311	0.039	0.0013	0.1075	0.0157	0.0048	0.0052	0.0013	7e-04	0.0542	0.0208	0.0423	0.0684	0.0158	0.0936	8e-04
3	rs1401031	144636853	1.03	0.13807906481078	0.97	0.112481740502774	1.04082799671628	0.00571542089680884	0.0213	0.0208	0.0114	0.0035	0.166	0.0067	0.0032	0.047	9e-04	0.1122	0.1308	0.0391	0.0014	0.1068	0.0157	0.0049	0.0052	0.0013	7e-04	0.0541	0.0208	0.0425	0.0685	0.0158	0.0939	9e-04
3	rs75327048	144637645	1.03	0.13807906481078	0.97	0.112481740502774	1.05447216471624	0.0063438926156758	0.0213	0.0208	0.0114	0.0035	0.166	0.0067	0.0032	0.047	9e-04	0.1122	0.1307	0.0391	0.0014	0.1067	0.0156	0.0049	0.0052	0.0013	7e-04	0.0541	0.0208	0.0425	0.0685	0.0158	0.094	9e-04
3	rs12054253	144639691	1.03	0.13807906481078	0.97	0.112481740502774	1.04580505198066	0.00724375751520087	0.0213	0.0208	0.0114	0.0035	0.1659	0.0067	0.0033	0.0469	9e-04	0.1121	0.1306	0.0391	0.0014	0.1068	0.0156	0.005	0.0052	0.0013	7e-04	0.0541	0.0209	0.0425	0.0686	0.0158	0.094	9e-04
3	rs62273812	144640673	1.03	0.13807906481078	0.97	0.112481740502774	1.06915762453468	0.00936728350879615	0.0213	0.0208	0.0114	0.0035	0.1658	0.0067	0.0033	0.0469	9e-04	0.1121	0.1306	0.0391	0.0014	0.1068	0.0156	0.005	0.0053	0.0013	7e-04	0.0541	0.0208	0.0425	0.0686	0.0157	0.094	9e-04
3	rs75586628	144642201	1.03	0.13807906481078	0.97	0.112481740502774	1.09600994821909	0.0130320049910256	0.0212	0.0208	0.0115	0.0035	0.1658	0.0067	0.0034	0.0468	9e-04	0.112	0.1305	0.0391	0.0014	0.1068	0.0156	0.005	0.0053	0.0014	7e-04	0.0541	0.0208	0.0425	0.0686	0.0157	0.0939	9e-04
3	rs6440278	144642293	1.03	0.13807906481078	0.97	0.112481740502774	1.09333943862775	0.0131290437305973	0.0212	0.0208	0.0114	0.0035	0.1658	0.0067	0.0034	0.0468	9e-04	0.1121	0.1305	0.0391	0.0014	0.1068	0.0156	0.005	0.0053	0.0014	7e-04	0.0541	0.0208	0.0425	0.0687	0.0157	0.0939	9e-04
3	rs12495159	144643905	1.04	0.120487900976968	0.97	0.112481740502774	1.31475466282091	0.0604061116483617	0.0206	0.021	0.0116	0.0049	0.1601	0.0081	0.0062	0.0437	0.0011	0.1118	0.1233	0.0389	0.0016	0.107	0.016	0.0068	0.0055	0.0018	9e-04	0.0544	0.0224	0.0451	0.0696	0.0136	0.0981	0.0011
3	rs13061722	144646072	1.04	0.120487900976968	0.97	0.112481740502774	1.33777241726613	0.0598122729134044	0.0206	0.021	0.0116	0.0049	0.1598	0.0081	0.0062	0.0437	0.0011	0.1119	0.1232	0.0389	0.0016	0.1071	0.016	0.0068	0.0055	0.0018	0.001	0.0545	0.0224	0.045	0.0696	0.0134	0.0982	0.0011
3	rs73159536	144655640	1.03	0.13807906481078	0.97	0.112481740502774	1.49460247445926	0.0672394747727265	0.0205	0.021	0.0116	0.005	0.1586	0.0082	0.0063	0.0435	0.0011	0.112	0.1228	0.039	0.0017	0.1073	0.0161	0.0068	0.0054	0.0019	0.001	0.055	0.0226	0.0453	0.0697	0.0132	0.0985	0.0011
3	rs10935523	144656091	1.03	0.13807906481078	0.97	0.112481740502774	1.50353592115773	0.0701710063148475	0.0205	0.021	0.0116	0.005	0.1586	0.0082	0.0063	0.0435	0.0012	0.112	0.1227	0.039	0.0017	0.1074	0.0161	0.0068	0.0054	0.0019	0.001	0.055	0.0226	0.0453	0.0697	0.0131	0.0985	0.0011
3	rs4308319	144658585	1.04	0.120487900976968	0.97	0.112481740502774	1.54169348517947	0.0769185302473213	0.0205	0.021	0.0117	0.005	0.1582	0.0082	0.0064	0.0434	0.0012	0.1122	0.1228	0.0389	0.0017	0.1076	0.0161	0.0067	0.0055	0.002	0.001	0.0551	0.0228	0.0453	0.0698	0.0127	0.0985	0.0011
3	rs79177412	144661240	1.04	0.120487900976968	0.96	0.130782650589638	1.58121949269513	0.0707352835858344	0.0205	0.0212	0.0117	0.005	0.158	0.0081	0.0065	0.0435	0.0013	0.1125	0.1226	0.0389	0.0017	0.1074	0.016	0.0067	0.0055	0.002	0.001	0.0552	0.0228	0.0452	0.0697	0.0125	0.0988	0.0011
3	rs4541446	144661442	1.04	0.120487900976968	0.96	0.130782650589638	1.59187522749449	0.0806850783757492	0.0205	0.0211	0.0116	0.005	0.1581	0.0081	0.0065	0.0434	0.0013	0.1125	0.1226	0.0389	0.0017	0.1074	0.016	0.0067	0.0055	0.002	0.001	0.0552	0.0228	0.0453	0.0697	0.0125	0.0988	0.0011
3	rs28788215	144663454	1.04	0.120487900976968	0.96	0.130782650589638	1.59937006299805	0.0914732154460973	0.0205	0.0211	0.0116	0.005	0.158	0.0081	0.0066	0.0434	0.0013	0.1125	0.1225	0.0388	0.0017	0.1074	0.016	0.0067	0.0055	0.002	0.0011	0.0552	0.0228	0.0453	0.0697	0.0125	0.0988	0.0011
3	rs116328094	144664302	1.04	0.120487900976968	0.96	0.130782650589638	1.59043930518434	0.0959064362335864	0.0205	0.0211	0.0116	0.0051	0.158	0.0081	0.0066	0.0434	0.0013	0.1126	0.1224	0.0388	0.0017	0.1075	0.016	0.0066	0.0055	0.002	0.0011	0.0552	0.0228	0.0453	0.0698	0.0126	0.0989	0.0011
3	rs4681641	144677749	1.03	0.13807906481078	0.96	0.130782650589638	1.5486961571651	0.0871236644848596	0.0205	0.0209	0.0115	0.0052	0.1581	0.0079	0.0067	0.0436	0.0013	0.1129	0.1215	0.0387	0.0016	0.1077	0.0158	0.0065	0.0057	0.002	0.0011	0.0551	0.0227	0.0454	0.0702	0.0126	0.099	0.0011
3	rs9815012	144689255	1.03	0.13807906481078	0.96	0.130782650589638	1.53784185093637	0.0921800949887954	0.0205	0.0208	0.0115	0.0052	0.1582	0.0079	0.0067	0.0436	0.0013	0.113	0.1215	0.0386	0.0016	0.1077	0.0158	0.0065	0.0058	0.002	0.0011	0.0551	0.0227	0.0454	0.0702	0.0126	0.0991	0.0011
3	rs4464504	144694235	1.03	0.13807906481078	0.96	0.130782650589638	1.5486961571651	0.0912380688461112	0.0205	0.0208	0.0113	0.0052	0.1582	0.0079	0.0067	0.0436	0.0013	0.113	0.1216	0.0386	0.0016	0.1077	0.0158	0.0065	0.0058	0.002	0.0011	0.055	0.0227	0.0454	0.0702	0.0126	0.0992	0.0011
3	rs78442166	144694925	1.03	0.13807906481078	0.96	0.130782650589638	1.55357434942217	0.0910031626016865	0.0205	0.0208	0.0113	0.0052	0.1582	0.0079	0.0067	0.0436	0.0013	0.113	0.1216	0.0386	0.0016	0.1077	0.0158	0.0065	0.0058	0.002	0.0011	0.055	0.0227	0.0454	0.0702	0.0126	0.0992	0.0011
3	rs4395436	144696113	1.03	0.13807906481078	0.96	0.130782650589638	1.55072806312434	0.081282539539209	0.0205	0.0208	0.0113	0.0052	0.1582	0.0078	0.0067	0.0435	0.0013	0.113	0.1216	0.0386	0.0016	0.1077	0.0158	0.0065	0.0058	0.002	0.0011	0.055	0.0228	0.0454	0.0702	0.0127	0.0993	0.0011
3	rs34948596	144708802	1.04	0.120487900976968	0.96	0.130782650589638	1.54291051575426	0.077211288840029	0.0205	0.0208	0.0112	0.0052	0.1582	0.0078	0.0068	0.0436	0.0013	0.113	0.1215	0.0385	0.0016	0.1077	0.0157	0.0065	0.0058	0.002	0.0011	0.0551	0.0228	0.0453	0.0702	0.0127	0.0993	0.0011
3	rs75425958	144717256	1.04	0.120487900976968	0.96	0.130782650589638	1.52843023090325	0.081282539539209	0.0203	0.0206	0.0111	0.0053	0.1583	0.0075	0.0071	0.0436	0.0015	0.1131	0.1213	0.038	0.0019	0.1076	0.0153	0.0064	0.006	0.002	0.0012	0.0555	0.023	0.0446	0.071	0.0122	0.1	0.0011
3	rs73159584	144718518	1.04	0.120487900976968	0.96	0.130782650589638	1.5295423397272	0.083993131630829	0.0203	0.0206	0.0111	0.0053	0.1583	0.0075	0.0071	0.0436	0.0015	0.1131	0.1212	0.038	0.0019	0.1076	0.0153	0.0064	0.006	0.002	0.0012	0.0555	0.023	0.0446	0.071	0.0122	0.1	0.0011
3	rs116144473	144720105	1.04	0.120487900976968	0.96	0.130782650589638	1.53075588425688	0.0813573477662263	0.0203	0.0206	0.0111	0.0053	0.1582	0.0075	0.0071	0.0436	0.0015	0.1131	0.1212	0.038	0.0019	0.1076	0.0153	0.0064	0.006	0.002	0.0012	0.0555	0.023	0.0446	0.071	0.0122	0.0999	0.0011
3	rs79745263	144721732	1.03	0.13807906481078	0.96	0.130782650589638	1.53146394655662	0.085590828665106	0.0203	0.0206	0.0111	0.0053	0.1582	0.0075	0.0071	0.0436	0.0015	0.1131	0.1212	0.0379	0.0019	0.1076	0.0153	0.0064	0.006	0.002	0.0012	0.0555	0.023	0.0445	0.071	0.0122	0.1	0.0011
3	rs116021234	144730186	1.03	0.13807906481078	0.96	0.130782650589638	1.55418451333134	0.119709645627486	0.0203	0.0206	0.0111	0.0053	0.1581	0.0076	0.0074	0.0436	0.0015	0.113	0.1211	0.0379	0.002	0.1076	0.0153	0.0064	0.0063	0.002	0.0012	0.0555	0.023	0.0444	0.071	0.0123	0.0998	0.0011
3	rs62276264	144730268	1.03	0.13807906481078	0.96	0.130782650589638	1.55489648064444	0.124355335385714	0.0203	0.0206	0.0111	0.0053	0.1581	0.0076	0.0074	0.0436	0.0015	0.113	0.1211	0.0379	0.002	0.1076	0.0153	0.0064	0.0063	0.002	0.0012	0.0555	0.023	0.0444	0.071	0.0123	0.0998	0.0011
3	rs76859420	144732045	1.04	0.120487900976968	0.96	0.130782650589638	1.53753792327729	0.104521524556956	0.0203	0.0206	0.011	0.0053	0.1582	0.0075	0.0072	0.0435	0.0015	0.1132	0.1212	0.0379	0.002	0.1078	0.0153	0.0061	0.0062	0.002	0.0012	0.0555	0.023	0.0444	0.0711	0.0123	0.0998	0.0011
3	rs12490662	144734314	1.04	0.120487900976968	0.96	0.130782650589638	1.53065474220214	0.0957466836223474	0.0204	0.0206	0.011	0.0053	0.1582	0.0074	0.0072	0.0435	0.0015	0.1133	0.1213	0.0379	0.002	0.1078	0.0152	0.006	0.0062	0.002	0.0012	0.0555	0.023	0.0444	0.0711	0.0123	0.0998	0.0011
3	rs75286979	144741875	1.04	0.120487900976968	0.96	0.130782650589638	1.52863241066032	0.0843724367190833	0.0204	0.0207	0.011	0.0052	0.1583	0.0073	0.0071	0.0435	0.0015	0.1135	0.1213	0.0379	0.002	0.1078	0.0152	0.006	0.0062	0.002	0.0012	0.0555	0.023	0.0444	0.0712	0.0123	0.0997	0.0011
3	rs9880153	144745436	1.04	0.120487900976968	0.96	0.130782650589638	1.52923900819315	0.0748096758917711	0.0204	0.0207	0.0109	0.0052	0.1584	0.0073	0.0071	0.0435	0.0015	0.1136	0.1214	0.0379	0.002	0.1078	0.0152	0.006	0.0062	0.002	0.0012	0.0556	0.0229	0.0444	0.0713	0.0122	0.0997	0.0011
3	rs9822521	144766253	1.04	0.120487900976968	0.96	0.130782650589638	1.59105464351984	0.0715142217941962	0.0203	0.0208	0.0108	0.0052	0.158	0.0072	0.007	0.0435	0.0015	0.1138	0.1214	0.038	0.0021	0.1074	0.0151	0.006	0.0061	0.0021	0.0013	0.0558	0.0233	0.0444	0.0714	0.0122	0.0994	0.0011
3	rs77995874	144769467	1.04	0.120487900976968	0.96	0.130782650589638	1.5937220963839	0.0714432632550444	0.0203	0.0208	0.0108	0.0052	0.158	0.0072	0.007	0.0435	0.0015	0.1138	0.1214	0.0381	0.0021	0.1074	0.0151	0.006	0.0061	0.0021	0.0013	0.0558	0.0233	0.0444	0.0714	0.0122	0.0994	0.0011
3	rs4681648	144774202	1.03	0.13807906481078	0.95	0.15120882267165	1.60111724644435	0.0693281128621609	0.0203	0.0208	0.0108	0.0052	0.158	0.0072	0.007	0.0435	0.0015	0.1138	0.1214	0.0381	0.0021	0.1074	0.0151	0.006	0.0061	0.0021	0.0013	0.0558	0.0233	0.0444	0.0714	0.0122	0.0994	0.0011
3	rs6440309	144782671	1.04	0.120487900976968	0.95	0.15120882267165	1.5981371685902	0.0553430878808383	0.0204	0.0208	0.0108	0.0051	0.1579	0.0071	0.007	0.0435	0.0015	0.1139	0.1214	0.038	0.0021	0.1074	0.0151	0.0059	0.0061	0.0021	0.0013	0.0558	0.0234	0.0445	0.0715	0.0122	0.0993	0.0011
3	rs12637978	144786005	1.04	0.120487900976968	0.95	0.15120882267165	1.61439751539549	0.05102417148622	0.0204	0.0207	0.0108	0.005	0.1579	0.0071	0.0069	0.0435	0.0015	0.1139	0.1215	0.038	0.0021	0.1075	0.0151	0.0059	0.0061	0.0021	0.0013	0.0557	0.0234	0.0445	0.0716	0.0122	0.0993	0.0011
3	rs12633031	144798924	1.04	0.120487900976968	0.95	0.15120882267165	1.61872978103794	0.0434791527632045	0.0205	0.0207	0.0107	0.005	0.158	0.007	0.0069	0.0435	0.0016	0.114	0.1215	0.038	0.0021	0.1076	0.0151	0.0058	0.0061	0.0022	0.0014	0.0556	0.0233	0.0445	0.0717	0.0119	0.0994	0.0011
3	rs9875508	144799114	1.04	0.120487900976968	0.95	0.15120882267165	1.61872978103794	0.0434218664604836	0.0205	0.0207	0.0107	0.005	0.158	0.007	0.0069	0.0435	0.0016	0.114	0.1215	0.038	0.0021	0.1076	0.0151	0.0058	0.0061	0.0022	0.0014	0.0556	0.0233	0.0445	0.0717	0.0119	0.0994	0.0011
3	rs76621460	144801849	1.04	0.120487900976968	0.95	0.15120882267165	1.62451257938984	0.0437086340941684	0.0205	0.0207	0.0107	0.005	0.158	0.007	0.0069	0.0435	0.0016	0.114	0.1215	0.038	0.0021	0.1076	0.0151	0.0058	0.0061	0.0022	0.0014	0.0556	0.0233	0.0445	0.0717	0.012	0.0993	0.0011
3	rs114969681	144812391	1.04	0.120487900976968	0.95	0.15120882267165	1.63030272841796	0.0414942138465787	0.0205	0.0206	0.0107	0.005	0.158	0.007	0.0069	0.0435	0.0016	0.1139	0.1214	0.038	0.0021	0.1076	0.0151	0.0058	0.006	0.0022	0.0014	0.0556	0.0233	0.0445	0.0718	0.012	0.0993	0.0012
3	rs187990734	144835290	1.04	0.120487900976968	0.95	0.15120882267165	1.63568586383341	0.0420571097345026	0.0206	0.0205	0.0107	0.005	0.1578	0.0069	0.0068	0.0435	0.0016	0.1142	0.1208	0.0379	0.0022	0.1077	0.0152	0.0058	0.006	0.0022	0.0015	0.0555	0.0233	0.0446	0.0722	0.012	0.0995	0.0012
3	rs114171305	144836937	1.04	0.120487900976968	0.95	0.15120882267165	1.63454659679591	0.0419442590987126	0.0206	0.0205	0.0107	0.005	0.1578	0.0069	0.0068	0.0435	0.0016	0.1142	0.1208	0.0379	0.0022	0.1077	0.0152	0.0058	0.006	0.0022	0.0015	0.0555	0.0233	0.0446	0.0722	0.012	0.0995	0.0012
3	rs13065380	144841973	1.04	0.120487900976968	0.95	0.15120882267165	1.62947511481089	0.0415503506278953	0.0206	0.0205	0.0107	0.005	0.1578	0.0069	0.0068	0.0435	0.0016	0.1142	0.1207	0.0379	0.0022	0.1077	0.0152	0.0058	0.006	0.0022	0.0015	0.0555	0.0233	0.0446	0.0722	0.012	0.0995	0.0012
3	rs78238177	144842743	1.04	0.120487900976968	0.95	0.15120882267165	1.630923536867	0.04183154410652	0.0205	0.0205	0.0107	0.005	0.1577	0.0069	0.0068	0.0435	0.0016	0.1142	0.1207	0.0379	0.0022	0.1077	0.0152	0.0058	0.006	0.0022	0.0015	0.0555	0.0233	0.0446	0.0722	0.012	0.0995	0.0012
3	rs9812992	144846945	1.04	0.120487900976968	0.95	0.15120882267165	1.63734348375628	0.0415503506278953	0.0205	0.0205	0.0107	0.005	0.1577	0.0069	0.0068	0.0435	0.0016	0.1142	0.1207	0.0379	0.0022	0.1077	0.0152	0.0058	0.006	0.0022	0.0015	0.0555	0.0233	0.0446	0.0722	0.012	0.0994	0.0012
3	rs6440325	144862218	1.04	0.120487900976968	0.95	0.15120882267165	1.64802869537009	0.0414381110616784	0.0206	0.0205	0.0107	0.0049	0.1575	0.0069	0.0068	0.0435	0.0016	0.1141	0.1206	0.0379	0.0022	0.1078	0.0152	0.0058	0.006	0.0022	0.0015	0.0555	0.0233	0.0447	0.0723	0.0121	0.0994	0.0012
3	rs114095978	144862637	1.04	0.120487900976968	0.95	0.15120882267165	1.65957142857568	0.041046344365315	0.0206	0.0205	0.0107	0.0049	0.1575	0.0069	0.0068	0.0435	0.0016	0.1142	0.1206	0.0379	0.0022	0.1077	0.0152	0.0058	0.006	0.0022	0.0016	0.0555	0.0233	0.0448	0.0723	0.0121	0.0994	0.0012
3	rs76006629	144866534	1.04	0.120487900976968	0.95	0.15120882267165	1.65998791600421	0.0407118733980016	0.0205	0.0205	0.0107	0.0049	0.1575	0.0069	0.0068	0.0435	0.0016	0.1141	0.1206	0.0379	0.0022	0.1078	0.0152	0.0058	0.006	0.0022	0.0016	0.0555	0.0233	0.0448	0.0723	0.0121	0.0995	0.0012
3	rs73011957	144876901	1.04	0.120487900976968	0.95	0.15120882267165	1.65613682089919	0.0401018709599281	0.0205	0.0205	0.0107	0.005	0.1575	0.0069	0.0068	0.0436	0.0016	0.1139	0.1206	0.0379	0.0022	0.1078	0.0152	0.0058	0.006	0.0022	0.0016	0.0555	0.0233	0.0448	0.0722	0.0122	0.0995	0.0012
3	rs116335507	144885658	1.04	0.120487900976968	0.96	0.130782650589638	1.48799024410472	0.0645643175453428	0.0215	0.0204	0.0108	0.005	0.1517	0.0063	0.0067	0.0431	0.0018	0.1165	0.1199	0.0378	0.0024	0.1092	0.016	0.0056	0.0057	0.0021	0.0015	0.0561	0.0226	0.0435	0.0742	0.0133	0.0997	0.0015
3	rs116075107	144888353	1.03	0.13807906481078	0.96	0.130782650589638	1.56660992933625	0.0768454116707442	0.022	0.0203	0.0111	0.0052	0.1483	0.0061	0.0068	0.0434	0.0019	0.118	0.12	0.0377	0.0025	0.1093	0.0159	0.0056	0.0056	0.002	0.0015	0.0563	0.0222	0.0427	0.0744	0.0142	0.1	0.0016
3	rs75700001	144896484	1.03	0.13807906481078	0.96	0.130782650589638	1.58459785461203	0.102873984975318	0.0221	0.0203	0.0111	0.0053	0.1479	0.006	0.0068	0.0435	0.0019	0.1182	0.12	0.0376	0.0025	0.1094	0.0159	0.0056	0.0056	0.002	0.0015	0.0563	0.0221	0.0426	0.0744	0.0143	0.1001	0.0016
3	rs73148878	144900162	1.03	0.13807906481078	0.95	0.15120882267165	1.57242746894838	0.115989665167208	0.0221	0.0203	0.0111	0.0053	0.1478	0.006	0.0068	0.0435	0.0019	0.1182	0.12	0.0376	0.0025	0.1094	0.0159	0.0056	0.0056	0.002	0.0015	0.0563	0.0221	0.0426	0.0744	0.0143	0.1001	0.0016
3	rs73148882	144904399	1.03	0.13807906481078	0.95	0.15120882267165	1.51369738670512	0.0893655689929195	0.0221	0.0202	0.0112	0.0053	0.1477	0.006	0.0068	0.0435	0.002	0.1183	0.12	0.0377	0.0025	0.1095	0.0158	0.0056	0.0056	0.002	0.0015	0.0564	0.0221	0.0425	0.0744	0.0143	0.1002	0.0016
3	rs35410306	144905911	1.03	0.13807906481078	0.95	0.15120882267165	1.50484243287181	0.0713014336840054	0.0222	0.0203	0.0112	0.0053	0.1477	0.0061	0.0068	0.0435	0.002	0.1184	0.12	0.0377	0.0025	0.1095	0.0159	0.0056	0.0056	0.002	0.0015	0.0564	0.0221	0.0426	0.0742	0.0144	0.1002	0.0016
3	rs116385388	144906247	1.03	0.13807906481078	0.94	0.173887076546345	1.50876445081198	0.0728679626828336	0.0222	0.0203	0.0112	0.0053	0.1476	0.0061	0.0068	0.0435	0.002	0.1185	0.12	0.0377	0.0025	0.1095	0.0159	0.0056	0.0057	0.002	0.0015	0.0564	0.0221	0.0426	0.0742	0.0144	0.1002	0.0016
3	rs79474578	144908140	1.03	0.13807906481078	0.94	0.173887076546345	1.51067652543426	0.0743763684707325	0.0222	0.0203	0.0112	0.0053	0.1476	0.0061	0.0068	0.0435	0.002	0.1185	0.12	0.0377	0.0025	0.1095	0.0159	0.0056	0.0057	0.002	0.0015	0.0564	0.0221	0.0425	0.0742	0.0143	0.1002	0.0016
3	rs73148886	144910384	1.03	0.13807906481078	0.94	0.173887076546345	1.50594826610165	0.0722966879026286	0.0222	0.0203	0.0112	0.0053	0.1475	0.0061	0.0068	0.0435	0.002	0.1185	0.1201	0.0377	0.0025	0.1095	0.0159	0.0056	0.0057	0.002	0.0015	0.0563	0.0221	0.0425	0.0742	0.0143	0.1001	0.0016
3	rs116705081	144919004	1.03	0.13807906481078	0.93	0.198940398764014	1.49460247445926	0.0648365928645739	0.0222	0.0203	0.0112	0.0054	0.1475	0.0061	0.0068	0.0435	0.002	0.1188	0.1204	0.0377	0.0025	0.1096	0.0159	0.0056	0.0057	0.002	0.0015	0.0562	0.022	0.0425	0.074	0.0143	0.0998	0.0016
3	rs11719883	144922477	1.03	0.13807906481078	0.93	0.198940398764014	1.48578855198108	0.0617346638076259	0.0222	0.0203	0.0112	0.0054	0.1475	0.0061	0.0068	0.0434	0.002	0.1189	0.1206	0.0378	0.0025	0.1095	0.0159	0.0056	0.0057	0.002	0.0015	0.0561	0.022	0.0425	0.0738	0.0143	0.0996	0.0016
3	rs35678727	144926111	1.03	0.13807906481078	0.93	0.198940398764014	1.3866952773782	0.0515171046324881	0.0223	0.0204	0.0112	0.0055	0.1469	0.0061	0.0068	0.0433	0.002	0.1198	0.1216	0.0377	0.0026	0.11	0.016	0.0056	0.0057	0.0019	0.0014	0.0553	0.0218	0.0421	0.0734	0.0144	0.0994	0.0016
3	rs12495816	144926670	1.03	0.13807906481078	0.93	0.198940398764014	1.38308849407101	0.048350110809401	0.0224	0.0205	0.0112	0.0055	0.1468	0.0061	0.0069	0.0433	0.002	0.12	0.1217	0.0376	0.0027	0.1101	0.016	0.0056	0.0058	0.0019	0.0014	0.0552	0.0217	0.042	0.0734	0.0144	0.0994	0.0016
3	rs74647977	144937798	1.03	0.13807906481078	0.93	0.198940398764014	1.34817956929481	0.0371677161631349	0.0226	0.0206	0.0113	0.0056	0.1473	0.0059	0.0069	0.0428	0.0021	0.1207	0.1224	0.0374	0.0028	0.11	0.0158	0.0055	0.0058	0.0019	0.0014	0.0544	0.0214	0.0417	0.0727	0.0146	0.0998	0.0017
3	rs114909056	144938455	1.03	0.13807906481078	0.93	0.198940398764014	1.3516553680911	0.0358961595989306	0.0226	0.0207	0.0114	0.0056	0.1473	0.0059	0.0069	0.0427	0.0021	0.1208	0.1224	0.0374	0.0028	0.11	0.0158	0.0055	0.0058	0.0019	0.0014	0.0543	0.0214	0.0417	0.0727	0.0146	0.0999	0.0017
3	rs3919737	144941459	1.03	0.13807906481078	0.93	0.198940398764014	1.36258736020734	0.0348001270654683	0.0226	0.0207	0.0114	0.0056	0.1473	0.0059	0.0069	0.0427	0.0021	0.1208	0.1225	0.0373	0.0028	0.1101	0.0158	0.0055	0.0058	0.0019	0.0014	0.0542	0.0215	0.0416	0.0726	0.0146	0.1	0.0017
3	rs115749410	144942813	1.03	0.13807906481078	0.93	0.198940398764014	1.36016592787167	0.0331093022106909	0.0226	0.0206	0.0114	0.0056	0.1474	0.0059	0.0069	0.0426	0.0021	0.1208	0.1226	0.0373	0.0028	0.11	0.0157	0.0055	0.0057	0.0019	0.0014	0.0541	0.0214	0.0416	0.0726	0.0146	0.1001	0.0017
3	rs113659015	144946016	1.03	0.13807906481078	0.93	0.198940398764014	1.36859948465027	0.030523966350704	0.0227	0.0207	0.0115	0.0056	0.1475	0.0059	0.0069	0.0426	0.0021	0.1209	0.1227	0.0373	0.0028	0.11	0.0157	0.0054	0.0057	0.0019	0.0014	0.054	0.0214	0.0416	0.0727	0.0147	0.1002	0.0017
3	rs10935543	144946219	1.03	0.13807906481078	0.93	0.198940398764014	1.3814325007586	0.0316058930105514	0.0227	0.0207	0.0115	0.0056	0.1475	0.0059	0.0069	0.0426	0.0021	0.1208	0.1227	0.0373	0.0028	0.1101	0.0157	0.0054	0.0057	0.0019	0.0014	0.054	0.0214	0.0416	0.0726	0.0147	0.1002	0.0017
3	rs9870640	144951141	1.03	0.13807906481078	0.93	0.198940398764014	1.35252484396666	0.0293157949813175	0.0226	0.0207	0.0115	0.0055	0.1474	0.0058	0.0069	0.0426	0.0021	0.1209	0.1228	0.0373	0.0028	0.1102	0.0157	0.0054	0.0057	0.0018	0.0014	0.0539	0.0213	0.0416	0.0726	0.0147	0.1003	0.0017
3	rs74734489	144954552	1.02	0.157502178544443	0.93	0.198940398764014	1.46105230383071	0.0106366640117926	0.0219	0.0206	0.0118	0.0049	0.1483	0.005	0.0066	0.0429	0.0024	0.1232	0.1273	0.0382	0.0026	0.1117	0.0156	0.0043	0.0049	0.0019	0.0013	0.0512	0.0203	0.0397	0.0716	0.0147	0.101	0.0017
3	rs114871813	144963066	1.01	0.178854520006857	0.93	0.198940398764014	1.43320969042654	0.00379683220899093	0.0211	0.0206	0.0121	0.0041	0.1487	0.0045	0.0063	0.0432	0.0024	0.1244	0.1301	0.0384	0.0026	0.1133	0.0157	0.0036	0.0044	0.0021	0.0013	0.0496	0.0196	0.0385	0.0712	0.0146	0.1014	0.0017
3	rs77434118	144965710	1.01	0.178854520006857	0.91	0.256642068151906	1.42807904701208	0.00369601782297999	0.0211	0.0206	0.0121	0.0041	0.1488	0.0045	0.0063	0.0432	0.0024	0.1244	0.13	0.0384	0.0026	0.1133	0.0157	0.0036	0.0044	0.0021	0.0013	0.0495	0.0196	0.0385	0.0712	0.0146	0.1015	0.0017
3	rs13082104	144968124	1.01	0.178854520006857	0.91	0.256642068151906	1.4351848275216	0.003763064161631	0.0211	0.0206	0.0122	0.0041	0.1488	0.0045	0.0063	0.0432	0.0024	0.1245	0.1299	0.0384	0.0026	0.1134	0.0157	0.0036	0.0044	0.0021	0.0013	0.0495	0.0196	0.0385	0.0712	0.0146	0.1015	0.0017
3	rs116611243	144968811	1.01	0.178854520006857	0.9	0.289513196358555	1.43607396743198	0.00374624136813535	0.0211	0.0206	0.0122	0.0041	0.1488	0.0045	0.0063	0.0432	0.0024	0.1245	0.1299	0.0384	0.0026	0.1134	0.0157	0.0035	0.0044	0.0021	0.0013	0.0495	0.0196	0.0385	0.0711	0.0146	0.1015	0.0017
3	rs62274777	144977106	1.01	0.178854520006857	0.9	0.289513196358555	1.50785903937701	0.00480882420452878	0.021	0.0206	0.0121	0.0041	0.1489	0.0045	0.0063	0.0433	0.0025	0.1244	0.1299	0.0384	0.0026	0.1135	0.0158	0.0035	0.0044	0.0021	0.0013	0.0495	0.0195	0.0386	0.0711	0.0145	0.1017	0.0017
3	rs7611509	144980846	1.01	0.178854520006857	0.9	0.289513196358555	1.56008722494713	0.0123628865352196	0.021	0.0206	0.0121	0.0041	0.149	0.0045	0.0063	0.0433	0.0025	0.1244	0.1299	0.0384	0.0026	0.1135	0.0158	0.0035	0.0044	0.0021	0.0013	0.0495	0.0195	0.0386	0.0711	0.0144	0.1018	0.0017
3	rs6763452	144984216	1.01	0.178854520006857	0.9	0.289513196358555	1.55896712432037	0.0135537259480222	0.021	0.0206	0.0121	0.0041	0.149	0.0045	0.0063	0.0433	0.0025	0.1244	0.13	0.0384	0.0026	0.1135	0.0158	0.0035	0.0043	0.0021	0.0013	0.0495	0.0195	0.0385	0.0711	0.0144	0.1018	0.0017
3	rs9811709	144984423	1.01	0.178854520006857	0.9	0.289513196358555	1.55886531139254	0.01361966405766	0.021	0.0206	0.0121	0.0041	0.149	0.0045	0.0063	0.0433	0.0025	0.1244	0.13	0.0384	0.0026	0.1135	0.0158	0.0035	0.0043	0.0021	0.0013	0.0495	0.0195	0.0385	0.0711	0.0144	0.1018	0.0017
3	rs151166124	144985026	1.01	0.178854520006857	0.9	0.289513196358555	1.56029091080516	0.0139517604891262	0.021	0.0206	0.0121	0.0041	0.149	0.0045	0.0063	0.0433	0.0025	0.1244	0.13	0.0384	0.0026	0.1135	0.0158	0.0035	0.0043	0.0021	0.0013	0.0495	0.0195	0.0385	0.0711	0.0144	0.1018	0.0017
3	rs1596719	144988130	1.01	0.178854520006857	0.9	0.289513196358555	1.56375503826467	0.0145596199269337	0.021	0.0206	0.0121	0.0041	0.149	0.0045	0.0063	0.0433	0.0025	0.1244	0.13	0.0384	0.0026	0.1135	0.0158	0.0035	0.0043	0.0021	0.0013	0.0494	0.0195	0.0385	0.0711	0.0144	0.1018	0.0017
3	rs9848293	144989801	1.01	0.178854520006857	0.9	0.289513196358555	1.56732394543116	0.0144234210990915	0.021	0.0206	0.0121	0.0041	0.149	0.0045	0.0063	0.0433	0.0025	0.1244	0.13	0.0384	0.0026	0.1135	0.0158	0.0035	0.0043	0.0021	0.0013	0.0494	0.0195	0.0385	0.0711	0.0144	0.1018	0.0017
3	rs1373854	144992393	1.01	0.178854520006857	0.89	0.325204496311925	1.57089578433078	0.0137520216307888	0.021	0.0206	0.0121	0.0041	0.149	0.0045	0.0063	0.0433	0.0025	0.1244	0.13	0.0384	0.0026	0.1135	0.0158	0.0035	0.0043	0.0021	0.0013	0.0494	0.0195	0.0385	0.0711	0.0144	0.1019	0.0017
3	rs78230622	144993185	1.01	0.178854520006857	0.89	0.325204496311925	1.56844620764318	0.0132589918451705	0.021	0.0206	0.0121	0.0041	0.149	0.0045	0.0063	0.0433	0.0025	0.1244	0.13	0.0384	0.0026	0.1135	0.0158	0.0035	0.0043	0.0021	0.0013	0.0494	0.0195	0.0385	0.0711	0.0144	0.1019	0.0017
3	rs116771486	144997824	1.01	0.178854520006857	0.89	0.325204496311925	1.55957805229705	0.0203641594591037	0.021	0.0206	0.0121	0.0041	0.1488	0.0045	0.0063	0.0433	0.0025	0.1242	0.1301	0.0385	0.0026	0.1136	0.0158	0.0035	0.0044	0.0021	0.0014	0.0494	0.0195	0.0385	0.0712	0.0144	0.1019	0.0017
3	rs9818054	145006500	1.01	0.178854520006857	0.89	0.325204496311925	1.56436664254253	0.0243168076490955	0.021	0.0206	0.0121	0.0041	0.1488	0.0045	0.0063	0.0433	0.0025	0.1242	0.1301	0.0385	0.0026	0.1136	0.0158	0.0035	0.0044	0.0022	0.0014	0.0494	0.0195	0.0385	0.0712	0.0144	0.1019	0.0017
3	rs2218485	145012134	1.01	0.178854520006857	0.89	0.325204496311925	1.62626952688196	0.0265095516250392	0.021	0.0206	0.0121	0.0041	0.1487	0.0045	0.0063	0.0433	0.0025	0.1242	0.1302	0.0385	0.0026	0.1136	0.0158	0.0035	0.0044	0.0022	0.0014	0.0494	0.0195	0.0386	0.0712	0.0144	0.1019	0.0017
3	rs66948536	145015167	1.01	0.178854520006857	0.89	0.325204496311925	1.6246159104948	0.0270140923458692	0.021	0.0206	0.0121	0.0041	0.1487	0.0045	0.0063	0.0433	0.0025	0.1243	0.1302	0.0385	0.0026	0.1136	0.0158	0.0035	0.0044	0.0022	0.0014	0.0494	0.0195	0.0386	0.0712	0.0144	0.1019	0.0017
3	rs41380447	145021293	1.01	0.178854520006857	0.89	0.325204496311925	1.65374449571461	0.0271524720398265	0.021	0.0205	0.0121	0.0042	0.1486	0.0045	0.0064	0.0432	0.0025	0.1242	0.1302	0.0385	0.0026	0.1135	0.0158	0.0035	0.0045	0.0022	0.0014	0.0494	0.0194	0.0386	0.0712	0.0144	0.1019	0.0017
3	rs60393434	145022963	1.01	0.178854520006857	0.89	0.325204496311925	1.66676102265594	0.0286491709913138	0.021	0.0205	0.0121	0.0042	0.1486	0.0045	0.0064	0.0432	0.0025	0.1242	0.1301	0.0385	0.0026	0.1135	0.0158	0.0035	0.0046	0.0022	0.0014	0.0494	0.0194	0.0386	0.0712	0.0144	0.1019	0.0017
3	rs1822903	145035504	1.01	0.178854520006857	0.89	0.325204496311925	1.64501773974005	0.0258287823433747	0.0209	0.0203	0.012	0.0041	0.1494	0.0043	0.0063	0.0428	0.0024	0.1244	0.1305	0.0386	0.0027	0.1138	0.0157	0.0034	0.0044	0.0021	0.0013	0.0493	0.019	0.0384	0.0715	0.0142	0.1025	0.0016
3	rs78336883	145040805	1	0.202230525110681	0.88	0.363814363818289	1.60502518495459	0.0290292214773337	0.0209	0.0202	0.0122	0.0041	0.1493	0.0043	0.0063	0.0429	0.0024	0.1244	0.1307	0.0388	0.0027	0.1138	0.0157	0.0033	0.0044	0.0021	0.0013	0.0493	0.019	0.0384	0.0714	0.0142	0.1023	0.0016
3	rs2197459	145044977	1	0.202230525110681	0.88	0.363814363818289	1.60780394977179	0.0284600247675554	0.0209	0.0202	0.0122	0.0041	0.1493	0.0043	0.0063	0.0429	0.0024	0.1244	0.1307	0.0388	0.0027	0.1138	0.0157	0.0033	0.0044	0.0021	0.0013	0.0493	0.019	0.0384	0.0714	0.0142	0.1023	0.0016
3	rs17773140	145058016	1	0.202230525110681	0.88	0.363814363818289	1.60739217239228	0.0289339893107652	0.0209	0.0202	0.0122	0.0041	0.1493	0.0043	0.0063	0.0429	0.0024	0.1244	0.1307	0.0388	0.0027	0.1138	0.0157	0.0033	0.0044	0.0021	0.0013	0.0493	0.0189	0.0384	0.0714	0.0142	0.1023	0.0016
3	rs74844862	145058303	1	0.202230525110681	0.88	0.363814363818289	1.60790690001231	0.0289339893107652	0.0209	0.0202	0.0122	0.0041	0.1493	0.0043	0.0063	0.0429	0.0024	0.1244	0.1307	0.0388	0.0027	0.1138	0.0157	0.0033	0.0044	0.0021	0.0013	0.0493	0.0189	0.0384	0.0714	0.0142	0.1023	0.0016
3	rs17824457	145064634	1	0.202230525110681	0.88	0.363814363818289	1.60574544029424	0.0287439639838225	0.0209	0.0202	0.0122	0.0041	0.1493	0.0043	0.0063	0.0429	0.0024	0.1244	0.1307	0.0388	0.0027	0.1138	0.0157	0.0033	0.0044	0.0021	0.0013	0.0493	0.0189	0.0384	0.0714	0.0142	0.1023	0.0016
3	rs76211117	145070800	1	0.202230525110681	0.88	0.363814363818289	1.5855196756516	0.0269680397768315	0.0208	0.0201	0.0123	0.0039	0.1493	0.0041	0.0061	0.0433	0.0024	0.1245	0.1317	0.0394	0.0027	0.1138	0.0156	0.0031	0.0043	0.0021	0.0013	0.0491	0.0185	0.0383	0.0715	0.0141	0.102	0.0016
3	rs62271622	145072578	1	0.202230525110681	0.88	0.363814363818289	1.61326355989679	0.0346965539143187	0.0208	0.0201	0.0123	0.0039	0.1492	0.0041	0.0061	0.0434	0.0024	0.1245	0.132	0.0395	0.0027	0.1138	0.0156	0.0031	0.0042	0.0021	0.0013	0.0491	0.0185	0.0384	0.0715	0.0141	0.1019	0.0016
3	rs79173418	145085629	1	0.202230525110681	0.88	0.363814363818289	1.60409931233875	0.0372211342439854	0.0208	0.0201	0.0122	0.0039	0.1491	0.0041	0.006	0.0435	0.0024	0.1244	0.1323	0.0395	0.0027	0.1138	0.0156	0.0031	0.0043	0.0021	0.0013	0.0491	0.0184	0.0384	0.0716	0.014	0.1019	0.0016
3	rs79699493	145086200	1	0.202230525110681	0.88	0.363814363818289	1.60574544029424	0.0396058611667945	0.0208	0.0201	0.0122	0.0039	0.1491	0.0041	0.006	0.0435	0.0024	0.1244	0.1323	0.0395	0.0027	0.1138	0.0156	0.0031	0.0043	0.0021	0.0013	0.0491	0.0184	0.0384	0.0716	0.014	0.1019	0.0016
3	rs961929	145086742	1	0.202230525110681	0.89	0.325204496311925	1.61305741676198	0.0413820422838874	0.0208	0.0201	0.0122	0.0039	0.1491	0.0041	0.006	0.0435	0.0024	0.1244	0.1323	0.0395	0.0027	0.1138	0.0156	0.0031	0.0043	0.0021	0.0013	0.0491	0.0184	0.0384	0.0716	0.014	0.1019	0.0016
3	rs73155246	145097436	1	0.202230525110681	0.89	0.325204496311925	1.6126451587373	0.041214040100107	0.0208	0.0201	0.0122	0.0039	0.1491	0.0041	0.006	0.0435	0.0024	0.1244	0.1323	0.0395	0.0027	0.1138	0.0156	0.0031	0.0043	0.0021	0.0013	0.0491	0.0184	0.0384	0.0716	0.014	0.1019	0.0016
3	rs345051	145098900	1	0.202230525110681	0.89	0.325204496311925	1.61212988917297	0.041214040100107	0.0208	0.0201	0.0122	0.0039	0.1491	0.0041	0.006	0.0435	0.0024	0.1244	0.1323	0.0395	0.0027	0.1138	0.0156	0.0031	0.0043	0.0021	0.0013	0.0491	0.0184	0.0384	0.0716	0.014	0.1019	0.0016
3	rs73155252	145105006	1	0.202230525110681	0.89	0.325204496311925	1.60698043274914	0.0417189648434239	0.0208	0.0201	0.0122	0.0039	0.1491	0.0041	0.006	0.0435	0.0024	0.1244	0.1323	0.0395	0.0027	0.1138	0.0156	0.0031	0.0043	0.0021	0.0013	0.0491	0.0184	0.0384	0.0716	0.014	0.1019	0.0016
3	rs116373149	145106448	1	0.202230525110681	0.89	0.325204496311925	1.60605415655484	0.0406006561308255	0.0207	0.0201	0.0122	0.0039	0.1491	0.0041	0.006	0.0434	0.0024	0.1244	0.1324	0.0395	0.0027	0.1138	0.0156	0.0031	0.0043	0.0021	0.0013	0.0491	0.0184	0.0384	0.0716	0.014	0.1019	0.0016
3	rs115578679	145117120	1	0.202230525110681	0.89	0.325204496311925	1.60358502130614	0.0399362256014558	0.0207	0.0201	0.0122	0.0039	0.149	0.0041	0.006	0.0434	0.0024	0.1245	0.1325	0.0396	0.0027	0.1138	0.0156	0.0031	0.0042	0.0021	0.0013	0.049	0.0184	0.0384	0.0716	0.0141	0.1019	0.0016
3	rs114257480	145135972	1	0.202230525110681	0.89	0.325204496311925	1.6031736309916	0.0397708889073667	0.0207	0.0201	0.0122	0.0039	0.149	0.0041	0.006	0.0434	0.0024	0.1245	0.1325	0.0396	0.0027	0.1138	0.0156	0.0031	0.0042	0.0021	0.0013	0.049	0.0184	0.0384	0.0716	0.0141	0.1019	0.0016
3	rs3845963	145139824	1	0.202230525110681	0.89	0.325204496311925	1.59577507360656	0.0343866830986205	0.0207	0.0201	0.0122	0.0039	0.149	0.004	0.006	0.0434	0.0024	0.1245	0.1326	0.0396	0.0028	0.1137	0.0156	0.0031	0.0042	0.0021	0.0013	0.049	0.0184	0.0383	0.0716	0.0141	0.1019	0.0016
3	rs344991	145140607	1	0.202230525110681	0.89	0.325204496311925	1.59628846597088	0.0371143329247355	0.0207	0.0201	0.0122	0.0039	0.149	0.0041	0.006	0.0434	0.0024	0.1246	0.1326	0.0396	0.0028	0.1137	0.0156	0.0031	0.0042	0.0021	0.0013	0.049	0.0184	0.0383	0.0716	0.0141	0.1019	0.0016
3	rs79920295	145155507	1	0.202230525110681	0.89	0.325204496311925	1.59978110350106	0.0397708889073667	0.0207	0.0201	0.0122	0.0039	0.1487	0.0041	0.006	0.0433	0.0024	0.1247	0.133	0.0396	0.0028	0.1135	0.0156	0.0031	0.0042	0.0021	0.0013	0.049	0.0183	0.0382	0.0717	0.0141	0.1019	0.0016
3	rs345013	145173788	1	0.202230525110681	0.89	0.325204496311925	1.63516798015476	0.0356337917797721	0.0206	0.0202	0.0122	0.0039	0.1484	0.0041	0.006	0.0433	0.0024	0.1248	0.1334	0.0397	0.0028	0.1133	0.0156	0.0031	0.0041	0.0021	0.0013	0.049	0.0183	0.0382	0.0719	0.0141	0.1019	0.0016
3	rs693190	145184454	1	0.202230525110681	0.89	0.325204496311925	1.72118960366932	0.0298445901737931	0.0204	0.0202	0.0122	0.0039	0.1479	0.004	0.0061	0.0431	0.0024	0.1251	0.1342	0.0401	0.0028	0.113	0.0155	0.0031	0.0041	0.0021	0.0013	0.0485	0.0181	0.038	0.0725	0.0141	0.1018	0.0016
3	rs75418408	145185364	1	0.202230525110681	0.89	0.325204496311925	1.7300565203922	0.032353566009896	0.0204	0.0202	0.0122	0.0039	0.1479	0.004	0.0061	0.0431	0.0024	0.1251	0.1343	0.0401	0.0028	0.113	0.0155	0.0031	0.0041	0.0021	0.0013	0.0485	0.0181	0.038	0.0725	0.0141	0.1018	0.0016
3	rs56083049	145186683	1	0.202230525110681	0.89	0.325204496311925	1.7620664398394	0.041046344365315	0.0204	0.0202	0.0122	0.0039	0.1479	0.004	0.0061	0.0431	0.0024	0.1251	0.1343	0.0401	0.0028	0.113	0.0155	0.0031	0.0041	0.0022	0.0013	0.0485	0.0181	0.038	0.0725	0.0141	0.1018	0.0016
3	rs168270	145204739	1	0.202230525110681	0.89	0.325204496311925	1.77004757663206	0.037596035498479	0.0204	0.0202	0.0122	0.0039	0.1478	0.004	0.0061	0.0431	0.0024	0.1252	0.1344	0.0401	0.0029	0.1128	0.0155	0.0031	0.0041	0.0022	0.0013	0.0485	0.018	0.0379	0.0726	0.0141	0.1017	0.0017
3	rs79146890	145206577	1	0.202230525110681	0.89	0.325204496311925	1.76802450274219	0.0354245302153153	0.0204	0.0202	0.0122	0.0039	0.1478	0.004	0.0061	0.043	0.0024	0.1253	0.1344	0.0401	0.0029	0.1127	0.0155	0.0031	0.004	0.0022	0.0013	0.0485	0.018	0.0379	0.0726	0.0141	0.1017	0.0017
3	rs138052454	145209680	1	0.202230525110681	0.89	0.325204496311925	1.79139174510434	0.0319039923282261	0.0204	0.0202	0.0122	0.0039	0.1478	0.004	0.0061	0.043	0.0024	0.1254	0.1344	0.0401	0.0029	0.1125	0.0155	0.0031	0.0041	0.0022	0.0013	0.0485	0.0179	0.0379	0.0727	0.0141	0.1016	0.0017
3	rs116840575	145214784	1	0.202230525110681	0.89	0.325204496311925	2.13700203031684	0.053133340121498	0.0205	0.0202	0.0123	0.0041	0.1476	0.0041	0.0062	0.0427	0.0027	0.1262	0.1348	0.0402	0.0029	0.1106	0.0156	0.0032	0.0042	0.0024	0.0014	0.0482	0.0176	0.0376	0.0734	0.0142	0.1013	0.0019
3	rs1476334	145215435	1	0.202230525110681	0.89	0.325204496311925	2.14165675332893	0.0557257961539152	0.0205	0.0202	0.0123	0.0041	0.1476	0.0041	0.0062	0.0426	0.0027	0.1262	0.1348	0.0402	0.0029	0.1106	0.0157	0.0032	0.0042	0.0024	0.0014	0.0482	0.0176	0.0376	0.0734	0.0142	0.1013	0.0019
3	rs1964561	145225950	1	0.202230525110681	0.89	0.325204496311925	2.17775716942617	0.0550250321670733	0.0205	0.0202	0.0123	0.0041	0.1476	0.0041	0.0062	0.0426	0.0027	0.1262	0.1347	0.0402	0.0029	0.1105	0.0156	0.0033	0.0042	0.0024	0.0014	0.0482	0.0176	0.0376	0.0735	0.0142	0.1013	0.002
3	rs73013102	145248051	1	0.202230525110681	0.89	0.325204496311925	2.18941482389699	0.0564946124290138	0.0206	0.0202	0.0124	0.0041	0.1476	0.004	0.0062	0.0425	0.0028	0.1261	0.1348	0.0403	0.003	0.1104	0.0156	0.0033	0.0042	0.0024	0.0014	0.0482	0.0176	0.0375	0.0735	0.0142	0.1012	0.0021
3	rs1590030	145262957	1	0.202230525110681	0.89	0.325204496311925	2.21256109889585	0.0551521596853757	0.0206	0.0202	0.0124	0.0041	0.1477	0.004	0.0062	0.0426	0.0028	0.126	0.1348	0.0403	0.003	0.1104	0.0156	0.0033	0.0042	0.0024	0.0014	0.0482	0.0176	0.0375	0.0736	0.0142	0.1012	0.002
3	rs35234760	145268720	1	0.202230525110681	0.89	0.325204496311925	2.27713860925979	0.0458567180137655	0.0206	0.0202	0.0124	0.0041	0.1477	0.004	0.0062	0.0426	0.0028	0.1261	0.135	0.0403	0.0029	0.1103	0.0156	0.0032	0.0042	0.0023	0.0014	0.0483	0.0174	0.0375	0.0737	0.0142	0.1012	0.002
3	rs79118658	145279048	0.99	0.227721472602965	0.89	0.325204496311925	2.360919138836	0.0520741171203467	0.0208	0.02	0.0125	0.0041	0.1472	0.0041	0.0063	0.0423	0.0028	0.1265	0.1353	0.0405	0.0029	0.11	0.0155	0.0033	0.0043	0.0023	0.0014	0.0484	0.0174	0.0373	0.0742	0.0143	0.1007	0.002
3	rs114194241	145281608	0.99	0.227721472602965	0.89	0.325204496311925	2.36689832712836	0.0541386848519797	0.0208	0.02	0.0125	0.0041	0.1471	0.0041	0.0063	0.0423	0.0028	0.1265	0.1353	0.0406	0.0029	0.11	0.0155	0.0033	0.0043	0.0023	0.0014	0.0484	0.0174	0.0373	0.0742	0.0143	0.1006	0.002
3	rs73158865	145283346	0.99	0.227721472602965	0.89	0.325204496311925	2.38474701205494	0.053258562144801	0.0208	0.02	0.0125	0.0041	0.1471	0.0041	0.0063	0.0423	0.0028	0.1266	0.1353	0.0406	0.0029	0.1099	0.0154	0.0033	0.0043	0.0023	0.0014	0.0484	0.0174	0.0373	0.0742	0.0143	0.1006	0.002
3	rs2695773	145286526	0.99	0.227721472602965	0.89	0.325204496311925	2.41454935752245	0.0517024860776062	0.0208	0.02	0.0125	0.0041	0.1471	0.0041	0.0063	0.0423	0.0028	0.1266	0.1353	0.0406	0.0029	0.1099	0.0154	0.0033	0.0043	0.0023	0.0014	0.0484	0.0174	0.0373	0.0743	0.0143	0.1006	0.002
3	rs1630906	145291871	0.99	0.227721472602965	0.89	0.325204496311925	2.38933343593818	0.0419442590987126	0.0208	0.02	0.0125	0.0041	0.1471	0.0041	0.0063	0.0423	0.0028	0.1267	0.1354	0.0406	0.0029	0.1097	0.0154	0.0033	0.0043	0.0023	0.0014	0.0485	0.0174	0.0372	0.0744	0.0143	0.1005	0.002
3	rs13059267	145295780	0.99	0.227721472602965	0.89	0.325204496311925	2.38239607964276	0.0407675332562023	0.0208	0.0199	0.0125	0.0041	0.147	0.004	0.0063	0.0423	0.0028	0.1268	0.1353	0.0406	0.0029	0.1097	0.0154	0.0033	0.0043	0.0023	0.0014	0.0486	0.0174	0.0372	0.0744	0.0143	0.1005	0.002
3	rs117058475	145296267	0.99	0.227721472602965	0.89	0.325204496311925	2.35248609709355	0.0392767337028858	0.0208	0.02	0.0125	0.0041	0.147	0.0041	0.0063	0.0423	0.0028	0.1268	0.1353	0.0405	0.0029	0.1097	0.0154	0.0033	0.0043	0.0024	0.0014	0.0486	0.0174	0.0371	0.0744	0.0144	0.1004	0.002
3	rs1731412	145296295	0.99	0.227721472602965	0.89	0.325204496311925	2.35014528479336	0.0401018709599281	0.0208	0.02	0.0125	0.0041	0.147	0.004	0.0063	0.0423	0.0028	0.1268	0.1353	0.0405	0.0029	0.1097	0.0154	0.0033	0.0043	0.0024	0.0014	0.0486	0.0175	0.0371	0.0744	0.0143	0.1004	0.002
3	rs1918493	145297751	0.99	0.227721472602965	0.89	0.325204496311925	2.25550782801538	0.041214040100107	0.0208	0.02	0.0125	0.0041	0.147	0.0041	0.0062	0.0423	0.0028	0.1268	0.1352	0.0406	0.0029	0.1097	0.0154	0.0033	0.0044	0.0024	0.0014	0.0486	0.0175	0.037	0.0744	0.0144	0.1004	0.002
3	rs79687970	145305421	0.99	0.227721472602965	0.89	0.325204496311925	2.20854495570746	0.0349557516974233	0.0208	0.02	0.0126	0.0042	0.1469	0.0041	0.0063	0.0422	0.0028	0.1267	0.1352	0.0406	0.0029	0.1096	0.0155	0.0034	0.0044	0.0024	0.0014	0.0486	0.0175	0.0368	0.0743	0.0145	0.1002	0.002
3	rs34794394	145318124	0.99	0.227721472602965	0.89	0.325204496311925	2.22324403210076	0.042283217594939	0.0208	0.02	0.0126	0.0042	0.1469	0.0042	0.0064	0.0422	0.0028	0.1266	0.1352	0.0407	0.0029	0.1096	0.0155	0.0034	0.0044	0.0024	0.0014	0.0486	0.0175	0.0368	0.0742	0.0145	0.1001	0.002
3	rs62270303	145343091	0.99	0.227721472602965	0.89	0.325204496311925	2.25516135126028	0.0613348109297567	0.0208	0.0199	0.0129	0.0044	0.147	0.0044	0.0066	0.0421	0.0028	0.1262	0.135	0.041	0.003	0.1093	0.0156	0.0036	0.0046	0.0025	0.0014	0.0486	0.0176	0.0363	0.074	0.0149	0.0996	0.0021
3	rs12635648	145344597	0.99	0.227721472602965	0.89	0.325204496311925	2.25631634037121	0.0595491463619057	0.0208	0.0199	0.0129	0.0045	0.1469	0.0045	0.0067	0.042	0.0029	0.1261	0.1349	0.041	0.003	0.1092	0.0156	0.0037	0.0046	0.0025	0.0014	0.0486	0.0176	0.0362	0.074	0.015	0.0994	0.0021
3	rs35462781	145348782	0.99	0.227721472602965	0.89	0.325204496311925	2.29093809678703	0.0775045018373055	0.0208	0.0197	0.0131	0.0048	0.1467	0.0046	0.0069	0.0418	0.0029	0.126	0.1349	0.0413	0.0031	0.1092	0.0156	0.004	0.0048	0.0026	0.0015	0.0487	0.0178	0.0353	0.0736	0.0153	0.0989	0.0021
3	rs113216576	145349753	0.99	0.227721472602965	0.89	0.325204496311925	1.69468493344378	0.0487110428796744	0.0208	0.0197	0.0131	0.0048	0.1467	0.0045	0.0057	0.0417	0.0029	0.1261	0.135	0.0413	0.0031	0.1092	0.0156	0.004	0.0048	0.0026	0.0015	0.0486	0.0178	0.0353	0.0736	0.0154	0.1002	0.0021
3	rs6808739	145351299	0.99	0.227721472602965	0.89	0.325204496311925	1.69122480459781	0.0453883993183297	0.0208	0.0195	0.0131	0.0048	0.1468	0.0045	0.0057	0.0416	0.0029	0.1261	0.135	0.0414	0.0031	0.1091	0.0156	0.0041	0.0048	0.0026	0.0015	0.0486	0.0177	0.0351	0.0736	0.0154	0.1002	0.0022
3	rs75812921	145354860	0.99	0.227721472602965	0.89	0.325204496311925	1.51903960954546	0.0247128204185027	0.0204	0.0184	0.0131	0.0052	0.1476	0.0048	0.0063	0.0414	0.0028	0.1268	0.1354	0.0418	0.0033	0.1096	0.0154	0.0046	0.0049	0.0025	0.0014	0.0479	0.0172	0.0344	0.0732	0.0159	0.0994	0.0022
3	rs13076001	145355914	0.98	0.255415240389183	0.89	0.325204496311925	1.46463358127601	0.0210131208452679	0.0202	0.0179	0.0132	0.0054	0.1482	0.0049	0.0065	0.0413	0.0027	0.1272	0.1353	0.0419	0.0034	0.1096	0.0154	0.0049	0.005	0.0025	0.0014	0.0477	0.017	0.0342	0.0729	0.0161	0.0989	0.0022
3	rs9862138	145355956	0.98	0.255415240389183	0.89	0.325204496311925	1.48148869304592	0.026555233577288	0.0202	0.0178	0.0132	0.0054	0.1482	0.0049	0.0065	0.0414	0.0027	0.1273	0.1353	0.0419	0.0034	0.1096	0.0154	0.0049	0.005	0.0025	0.0014	0.0477	0.017	0.0342	0.0729	0.0161	0.0989	0.0022
3	rs16857077	145357897	0.98	0.255415240389183	0.89	0.325204496311925	1.29017993928882	0.0241417796437503	0.02	0.0174	0.0136	0.0054	0.1482	0.0051	0.0068	0.0412	0.0025	0.1276	0.1354	0.042	0.0034	0.1093	0.0154	0.0053	0.005	0.0025	0.0014	0.0472	0.0171	0.0336	0.0729	0.0167	0.0987	0.0021
3	rs11714523	145361356	0.98	0.255415240389183	0.89	0.325204496311925	1.2584415308119	0.0196854503854044	0.02	0.0173	0.0137	0.0055	0.1482	0.0051	0.0069	0.0411	0.0025	0.1277	0.1355	0.042	0.0034	0.1092	0.0154	0.0055	0.005	0.0024	0.0013	0.0471	0.0171	0.0334	0.0729	0.0168	0.0986	0.0021
3	rs73160225	145363031	0.98	0.255415240389183	0.89	0.325204496311925	1.23101318171911	0.0182469873782177	0.0199	0.0174	0.0137	0.0055	0.1481	0.0051	0.0069	0.0411	0.0025	0.1277	0.1356	0.0419	0.0034	0.1092	0.0155	0.0055	0.005	0.0024	0.0013	0.0471	0.0171	0.0333	0.0729	0.0169	0.0986	0.0021
3	rs7625178	145368610	0.98	0.255415240389183	0.88	0.363814363818289	1.23978734654301	0.0249785181636325	0.0199	0.0174	0.0138	0.0055	0.1481	0.0051	0.0069	0.0411	0.0025	0.1276	0.1357	0.0419	0.0034	0.1092	0.0155	0.0056	0.005	0.0024	0.0013	0.047	0.0172	0.0332	0.0729	0.0169	0.0986	0.0021
3	rs1523076	145372738	0.98	0.255415240389183	0.88	0.363814363818289	1.25909965670646	0.0295075739799362	0.0199	0.0175	0.0138	0.0055	0.1481	0.0051	0.0069	0.0411	0.0025	0.1276	0.1358	0.0419	0.0034	0.1091	0.0155	0.0056	0.005	0.0024	0.0013	0.047	0.0172	0.0332	0.0728	0.0169	0.0986	0.0021
3	rs34401142	145376332	0.98	0.255415240389183	0.88	0.363814363818289	1.25440165697271	0.035738633523189	0.0199	0.0175	0.0138	0.0055	0.1482	0.0052	0.0069	0.0411	0.0024	0.1276	0.1358	0.042	0.0034	0.109	0.0155	0.0056	0.005	0.0024	0.0013	0.047	0.0173	0.0332	0.0728	0.0169	0.0986	0.0021
3	rs77893410	145376842	0.98	0.255415240389183	0.88	0.363814363818289	1.25336900257021	0.0344382397724384	0.0199	0.0175	0.0138	0.0055	0.1481	0.0052	0.0069	0.0411	0.0024	0.1276	0.1358	0.042	0.0034	0.109	0.0155	0.0056	0.005	0.0024	0.0013	0.047	0.0173	0.0332	0.0728	0.0169	0.0986	0.0021
3	rs115404263	145385603	0.98	0.255415240389183	0.88	0.363814363818289	1.23857246602156	0.0296517909980585	0.0199	0.0175	0.0138	0.0055	0.1481	0.0052	0.0069	0.0411	0.0024	0.1276	0.1359	0.042	0.0034	0.109	0.0156	0.0056	0.005	0.0024	0.0013	0.047	0.0173	0.0332	0.0728	0.0169	0.0985	0.0021
3	rs77948717	145389879	0.98	0.255415240389183	0.87	0.405435896572436	1.25750158013023	0.0243606587246182	0.0199	0.0174	0.0138	0.0056	0.1481	0.0052	0.0069	0.0411	0.0024	0.1275	0.1359	0.042	0.0034	0.109	0.0156	0.0056	0.005	0.0024	0.0013	0.047	0.0173	0.0332	0.0728	0.0169	0.0985	0.0021
3	rs116478481	145395454	0.98	0.255415240389183	0.87	0.405435896572436	1.22003291531532	0.0177542473041961	0.0199	0.0174	0.0138	0.0056	0.1481	0.0052	0.0069	0.0411	0.0024	0.1275	0.1359	0.042	0.0034	0.109	0.0156	0.0056	0.005	0.0024	0.0013	0.047	0.0173	0.0332	0.0728	0.0168	0.0985	0.002
3	rs9869039	145409857	0.98	0.255415240389183	0.87	0.405435896572436	1.18327999327916	0.0251563994761228	0.0199	0.0173	0.0139	0.0056	0.1482	0.0052	0.0069	0.041	0.0024	0.1273	0.1361	0.042	0.0035	0.1089	0.0157	0.0056	0.0051	0.0024	0.0013	0.0469	0.0174	0.0331	0.0727	0.0168	0.0984	0.0021
3	rs74922928	145411529	0.98	0.255415240389183	0.87	0.405435896572436	1.16917683029883	0.017603965551221	0.0199	0.0173	0.0139	0.0056	0.1482	0.0052	0.0069	0.041	0.0024	0.1273	0.1361	0.042	0.0035	0.1088	0.0157	0.0056	0.0051	0.0024	0.0013	0.0469	0.0174	0.033	0.0727	0.0168	0.0984	0.0021
3	rs1523075	145414282	0.98	0.255415240389183	0.87	0.405435896572436	1.14488266467623	0.0134223313752947	0.0199	0.0173	0.0139	0.0056	0.1482	0.0052	0.0069	0.041	0.0024	0.1273	0.1361	0.042	0.0035	0.1088	0.0157	0.0056	0.0051	0.0024	0.0013	0.0469	0.0174	0.033	0.0727	0.0168	0.0984	0.0021
3	rs73160249	145420715	0.98	0.255415240389183	0.87	0.405435896572436	1.10832768769858	0.0566231882187791	0.0199	0.0171	0.014	0.0059	0.1487	0.0052	0.0072	0.0413	0.0024	0.1268	0.1365	0.0415	0.0035	0.1085	0.0161	0.0056	0.0053	0.0024	0.0013	0.0468	0.0177	0.0325	0.0725	0.0171	0.0977	0.0021
3	rs17236173	145421660	0.97	0.285396128624663	0.87	0.405435896572436	1.12357681290327	0.0885125145235343	0.0199	0.0167	0.0142	0.0065	0.15	0.0054	0.0078	0.0419	0.0023	0.1255	0.1376	0.0405	0.0037	0.1081	0.0169	0.0059	0.0059	0.0024	0.0011	0.0467	0.0183	0.0312	0.0718	0.0176	0.0956	0.0024
3	rs16857115	145421784	0.97	0.285396128624663	0.87	0.405435896572436	1.04799099405413	0.0747373861482215	0.0199	0.0166	0.0142	0.0065	0.1501	0.0054	0.0078	0.0422	0.0023	0.1251	0.1379	0.0404	0.0037	0.1082	0.0171	0.0059	0.006	0.0024	0.0011	0.0467	0.0184	0.031	0.072	0.0177	0.0951	0.0024
3	rs2461807	145422134	0.96	0.3177447436144	0.87	0.405435896572436	0.929131109016275	0.0646323411909048	0.0198	0.0162	0.0142	0.0064	0.1503	0.0054	0.0078	0.043	0.0022	0.1243	0.138	0.0404	0.0037	0.1085	0.0173	0.0058	0.0062	0.0023	0.0011	0.0469	0.0186	0.0307	0.0724	0.018	0.0938	0.0024
3	rs62271153	145422910	0.96	0.3177447436144	0.87	0.405435896572436	0.816052914850976	0.044458155480837	0.0199	0.016	0.0143	0.0063	0.1503	0.0054	0.0078	0.0435	0.0022	0.1235	0.1388	0.0402	0.0036	0.1083	0.0175	0.0058	0.0062	0.0023	0.0011	0.0468	0.0188	0.0305	0.0724	0.0182	0.0935	0.0024
3	rs73005281	145422974	0.96	0.3177447436144	0.87	0.405435896572436	0.823476095539445	0.0485304296482857	0.0199	0.016	0.0143	0.0063	0.1503	0.0054	0.0078	0.0436	0.0022	0.1235	0.1387	0.0402	0.0036	0.1082	0.0174	0.0058	0.0062	0.0023	0.0011	0.047	0.0188	0.0305	0.0724	0.0182	0.0936	0.0024
3	rs2673879	145423205	0.96	0.3177447436144	0.87	0.405435896572436	0.825534406919748	0.0507784792821353	0.0199	0.016	0.0143	0.0063	0.1503	0.0054	0.0078	0.0435	0.0022	0.1235	0.1388	0.0402	0.0036	0.1082	0.0174	0.0058	0.0062	0.0023	0.0011	0.047	0.0188	0.0304	0.0724	0.0182	0.0936	0.0024
3	rs17236180	145425499	0.96	0.3177447436144	0.87	0.405435896572436	0.796139440865227	0.0477511778391918	0.02	0.0159	0.0143	0.0063	0.1506	0.0054	0.0078	0.0437	0.0022	0.1234	0.1389	0.0402	0.0037	0.1083	0.0174	0.0058	0.0062	0.0022	0.0011	0.0469	0.0188	0.0304	0.0723	0.0182	0.0934	0.0023
3	rs2673900	145436914	0.96	0.3177447436144	0.87	0.405435896572436	0.785487053731734	0.0759702103704324	0.0201	0.0158	0.0143	0.0062	0.1507	0.0054	0.0077	0.0439	0.0022	0.1232	0.1392	0.04	0.0037	0.1083	0.0175	0.0057	0.0062	0.0022	0.0011	0.0469	0.0191	0.0303	0.0721	0.0182	0.0931	0.0023
3	rs13319066	145440937	0.96	0.3177447436144	0.87	0.405435896572436	0.752534834447369	0.0661364665177148	0.0201	0.0158	0.0143	0.0062	0.1508	0.0053	0.0077	0.044	0.0022	0.1232	0.1393	0.0399	0.0037	0.1084	0.0176	0.0057	0.0062	0.0022	0.0011	0.0469	0.0192	0.0302	0.072	0.0182	0.0931	0.0023
3	rs114312536	145444004	0.96	0.3177447436144	0.87	0.405435896572436	0.743201068957015	0.0687685394845203	0.0201	0.0157	0.0143	0.0062	0.1508	0.0053	0.0077	0.0441	0.0022	0.1232	0.1393	0.0399	0.0037	0.1085	0.0176	0.0057	0.0062	0.0022	0.0011	0.047	0.0192	0.0302	0.0719	0.0182	0.093	0.0023
3	rs62269365	145450187	0.96	0.3177447436144	0.87	0.405435896572436	0.564187297376965	0.0466222634313	0.0207	0.015	0.0145	0.0063	0.1517	0.0055	0.0076	0.0461	0.0022	0.122	0.1397	0.0386	0.0037	0.1088	0.0176	0.0057	0.0064	0.0022	0.0011	0.047	0.0199	0.0291	0.0717	0.0183	0.0919	0.0024
3	rs7653861	145458564	0.96	0.3177447436144	0.87	0.405435896572436	0.562785808718239	0.0550885801248002	0.0208	0.0149	0.0145	0.0063	0.1519	0.0055	0.0076	0.0462	0.0022	0.1221	0.1397	0.0387	0.0037	0.1088	0.0176	0.0057	0.0064	0.0022	0.0012	0.0471	0.02	0.0288	0.0717	0.0183	0.0917	0.0023
3	rs2687866	145461298	0.96	0.3177447436144	0.87	0.405435896572436	0.553418164709106	0.0657933448479825	0.0208	0.0148	0.0145	0.0062	0.1518	0.0055	0.0076	0.0462	0.0021	0.1222	0.1398	0.0387	0.0037	0.1088	0.0176	0.0057	0.0064	0.0022	0.0012	0.0472	0.02	0.0287	0.0717	0.0187	0.0916	0.0023
3	rs2687869	145464621	0.96	0.3177447436144	0.87	0.405435896572436	0.544649806286065	0.0626719286042323	0.0208	0.0148	0.0145	0.0062	0.1518	0.0055	0.0076	0.0464	0.0021	0.1224	0.1399	0.0386	0.0037	0.1088	0.0175	0.0057	0.0064	0.0021	0.0011	0.0472	0.02	0.0287	0.0717	0.0187	0.0916	0.0023
3	rs7637483	145466447	0.95	0.352537935866182	0.87	0.405435896572436	0.491247220013099	0.0568162870431793	0.0208	0.0147	0.0144	0.0061	0.1518	0.0055	0.0076	0.0467	0.002	0.1222	0.1398	0.0383	0.0038	0.1091	0.0174	0.0057	0.0063	0.0021	0.0012	0.0473	0.02	0.0286	0.0716	0.0188	0.0918	0.0023
3	rs2461810	145471923	0.95	0.352537935866182	0.87	0.405435896572436	0.449923933844168	0.0615345997089099	0.0208	0.0145	0.0143	0.0061	0.1518	0.0055	0.0076	0.0471	0.002	0.122	0.1399	0.038	0.0038	0.1094	0.0172	0.0057	0.0062	0.0021	0.0012	0.0473	0.02	0.0286	0.0717	0.0188	0.0919	0.0022
3	rs3863993	145480072	0.95	0.352537935866182	0.87	0.405435896572436	0.430779196183529	0.0517024860776062	0.0208	0.0145	0.0143	0.0061	0.152	0.0055	0.0076	0.0472	0.002	0.1219	0.14	0.038	0.0038	0.1094	0.0172	0.0057	0.0063	0.0021	0.0012	0.0473	0.02	0.0285	0.0717	0.0189	0.0919	0.0022
3	rs17615802	145480765	0.95	0.352537935866182	0.87	0.405435896572436	0.430603309148474	0.0517643442350716	0.0208	0.0145	0.0143	0.0061	0.1519	0.0055	0.0076	0.0471	0.002	0.122	0.14	0.038	0.0038	0.1094	0.0172	0.0057	0.0063	0.0021	0.0012	0.0473	0.02	0.0285	0.0717	0.0189	0.0919	0.0022
3	rs79104843	145486127	0.95	0.352537935866182	0.87	0.405435896572436	0.415380140893119	0.0391126345579605	0.0207	0.0145	0.0143	0.0061	0.1519	0.0055	0.0076	0.0471	0.0019	0.122	0.14	0.038	0.0039	0.1093	0.0172	0.0057	0.0063	0.0021	0.0012	0.0473	0.02	0.0285	0.0717	0.0189	0.0919	0.0022
3	rs9866001	145506580	0.95	0.352537935866182	0.87	0.405435896572436	0.297748521907847	0.0836901834674393	0.021	0.0143	0.0143	0.0063	0.1534	0.0057	0.0072	0.0475	0.0017	0.1205	0.1397	0.0377	0.0038	0.11	0.0172	0.0055	0.0064	0.0019	0.0013	0.0472	0.0202	0.0286	0.0712	0.0199	0.0915	0.0019
3	rs114693584	145508265	0.95	0.352537935866182	0.87	0.405435896572436	0.286276398928375	0.0778716561698616	0.021	0.0143	0.0142	0.0063	0.1535	0.0057	0.0072	0.0472	0.0017	0.1204	0.1396	0.0376	0.0038	0.1101	0.0172	0.0056	0.0064	0.0018	0.0013	0.0473	0.0202	0.0285	0.0713	0.02	0.0916	0.0019
3	rs6440375	145508801	0.95	0.352537935866182	0.87	0.405435896572436	0.28789374290239	0.0806850783757492	0.021	0.0143	0.0143	0.0063	0.1535	0.0057	0.0073	0.0472	0.0017	0.1204	0.1395	0.0376	0.0038	0.1101	0.0172	0.0056	0.0064	0.0018	0.0013	0.0473	0.0202	0.0285	0.0713	0.02	0.0916	0.0019
3	rs78461359	145509008	0.95	0.352537935866182	0.86	0.450156947394433	0.279855804247936	0.0687685394845203	0.021	0.0143	0.0143	0.0063	0.1535	0.0057	0.0073	0.0472	0.0017	0.1203	0.1395	0.0376	0.0038	0.1101	0.0172	0.0056	0.0064	0.0018	0.0013	0.0473	0.0202	0.0286	0.0713	0.02	0.0916	0.0019
3	rs73018671	145514050	0.95	0.352537935866182	0.86	0.450156947394433	0.254511069187547	0.0941549343395938	0.021	0.0142	0.0143	0.0063	0.1537	0.0058	0.0072	0.0472	0.0017	0.12	0.1393	0.0375	0.0038	0.1103	0.0173	0.0056	0.0064	0.0018	0.0013	0.0473	0.0202	0.0285	0.0714	0.0201	0.0916	0.002
3	rs111286726	145516169	0.95	0.352537935866182	0.86	0.450156947394433	0.239388181078556	0.0833121191099893	0.021	0.0142	0.0144	0.0062	0.1542	0.0058	0.0072	0.0472	0.0017	0.1195	0.139	0.0374	0.0038	0.1104	0.0173	0.0056	0.0065	0.0018	0.0013	0.0474	0.0203	0.0284	0.0716	0.0202	0.0916	0.0019
3	rs9870623	145516298	0.95	0.352537935866182	0.86	0.450156947394433	0.245245262277431	0.0808342760944891	0.021	0.0142	0.0144	0.0063	0.1543	0.0058	0.0072	0.0471	0.0017	0.1195	0.1389	0.0373	0.0038	0.1104	0.0173	0.0056	0.0065	0.0018	0.0013	0.0474	0.0203	0.0284	0.0716	0.0202	0.0917	0.0019
3	rs7427003	145517822	0.95	0.352537935866182	0.86	0.450156947394433	0.203636700013103	0.0961462615445758	0.0211	0.0141	0.0145	0.0062	0.1565	0.0058	0.007	0.047	0.0017	0.1181	0.1384	0.0368	0.0037	0.1107	0.0173	0.0055	0.0064	0.0017	0.0012	0.0474	0.0202	0.0283	0.0722	0.0205	0.0917	0.0018
3	rs79190233	145517981	0.95	0.352537935866182	0.86	0.450156947394433	0.194772346728434	0.0926525454167804	0.021	0.0141	0.0144	0.0062	0.1571	0.0058	0.0069	0.047	0.0017	0.118	0.1382	0.0367	0.0036	0.1107	0.0173	0.0055	0.0064	0.0017	0.0012	0.0475	0.0202	0.0282	0.0723	0.0205	0.0916	0.0018
3	rs13083690	145519110	0.95	0.352537935866182	0.86	0.450156947394433	0.169596219325132	0.0620687150534246	0.0209	0.014	0.0143	0.0061	0.1595	0.0059	0.0067	0.0469	0.0017	0.1172	0.1378	0.036	0.0035	0.111	0.0172	0.0054	0.0064	0.0016	0.0012	0.0477	0.0202	0.028	0.0729	0.0205	0.0914	0.0017
3	rs79113171	145525293	0.95	0.352537935866182	0.86	0.450156947394433	0.167723775976265	0.0611352977428614	0.0209	0.014	0.0143	0.0061	0.1597	0.0059	0.0067	0.0467	0.0017	0.1174	0.1379	0.036	0.0035	0.1111	0.0172	0.0054	0.0064	0.0016	0.0012	0.0478	0.0203	0.0279	0.0727	0.0205	0.0913	0.0017
3	rs73162624	145525724	0.95	0.352537935866182	0.86	0.450156947394433	0.171944882391508	0.0641568089496956	0.0209	0.014	0.0143	0.0061	0.1597	0.0059	0.0067	0.0467	0.0017	0.1174	0.1379	0.036	0.0035	0.1112	0.0172	0.0054	0.0064	0.0017	0.0012	0.0478	0.0203	0.0279	0.0727	0.0205	0.0913	0.0017
3	Affx-36696223	145525904	0.95	0.352537935866182	0.86	0.450156947394433	0.17205208636646	0.0666870160344164	0.0209	0.014	0.0143	0.0061	0.1597	0.0059	0.0067	0.0467	0.0017	0.1174	0.1379	0.0359	0.0034	0.1111	0.0173	0.0054	0.0064	0.0017	0.0012	0.0478	0.0203	0.0279	0.0727	0.0205	0.0912	0.0017
3	rs6440389	145526178	0.95	0.352537935866182	0.86	0.450156947394433	0.177716630351929	0.0789034504929872	0.0209	0.014	0.0143	0.0062	0.1598	0.0059	0.0067	0.0468	0.0017	0.1173	0.1378	0.0359	0.0034	0.1112	0.0173	0.0054	0.0064	0.0017	0.0012	0.0478	0.0203	0.0279	0.0727	0.0205	0.0912	0.0017
3	rs6809093	145528541	0.95	0.352537935866182	0.86	0.450156947394433	0.169950869349723	0.0924162006216931	0.0209	0.014	0.0143	0.0062	0.1601	0.006	0.0067	0.0467	0.0017	0.1172	0.1379	0.0359	0.0034	0.1112	0.0172	0.0054	0.0064	0.0017	0.0012	0.0479	0.0203	0.0281	0.0725	0.0205	0.091	0.0017
3	rs114023152	145529776	0.95	0.352537935866182	0.86	0.450156947394433	0.130343578084856	0.106428695506672	0.0207	0.014	0.0141	0.0062	0.1617	0.0061	0.0067	0.0471	0.0016	0.1161	0.1388	0.0352	0.0031	0.1109	0.0168	0.0055	0.0064	0.0018	0.0011	0.0485	0.0201	0.0285	0.0724	0.0199	0.091	0.0017
3	rs2864424	145530342	0.95	0.352537935866182	0.86	0.450156947394433	0.0978169744080694	0.0920228242190102	0.0205	0.0138	0.0143	0.0061	0.1631	0.0062	0.0067	0.0474	0.0015	0.115	0.139	0.0347	0.0028	0.1107	0.0162	0.0055	0.0065	0.0019	0.0011	0.0487	0.0201	0.0291	0.0725	0.0196	0.0909	0.0016
3	rs76583366	145530590	0.95	0.352537935866182	0.86	0.450156947394433	0.0910596614124828	0.0818817853667275	0.0204	0.0137	0.0143	0.0062	0.1636	0.0062	0.0066	0.0476	0.0015	0.1147	0.1389	0.0346	0.0028	0.1107	0.016	0.0055	0.0065	0.002	0.001	0.0489	0.02	0.0293	0.0725	0.0195	0.0911	0.0016
3	rs7630694	145542558	0.95	0.352537935866182	0.86	0.450156947394433	0.0940280693893799	0.0742321627303153	0.0204	0.0137	0.0143	0.0062	0.1638	0.0063	0.0067	0.0477	0.0015	0.1145	0.139	0.0345	0.0027	0.1107	0.0159	0.0055	0.0065	0.002	0.001	0.049	0.02	0.0294	0.0725	0.0195	0.0911	0.0015
3	rs1398775	145547356	0.95	0.352537935866182	0.86	0.450156947394433	0.105145874457183	0.10017783667289	0.0204	0.0137	0.0144	0.0062	0.1639	0.0063	0.0065	0.0477	0.0015	0.1145	0.1391	0.0344	0.0027	0.1108	0.0158	0.0055	0.0065	0.002	9e-04	0.049	0.02	0.0295	0.0726	0.0194	0.091	0.0015
3	rs80024910	145550774	0.95	0.352537935866182	0.86	0.450156947394433	0.104562214420217	0.0939170803644566	0.0204	0.0137	0.0144	0.0062	0.164	0.0063	0.0065	0.0477	0.0015	0.1145	0.1392	0.0344	0.0027	0.1108	0.0158	0.0055	0.0065	0.002	9e-04	0.049	0.02	0.0295	0.0726	0.0194	0.0911	0.0015
3	rs35344374	145557919	0.95	0.352537935866182	0.86	0.450156947394433	0.105998441711452	0.101563281012399	0.0204	0.0137	0.0144	0.0062	0.164	0.0063	0.0065	0.0478	0.0015	0.1145	0.1393	0.0344	0.0026	0.1108	0.0157	0.0055	0.0064	0.002	9e-04	0.049	0.02	0.0295	0.0726	0.0194	0.0911	0.0015
3	rs9869990	145566961	0.95	0.352537935866182	0.86	0.450156947394433	0.10645310817448	0.112144554967232	0.0204	0.0137	0.0145	0.0062	0.164	0.0063	0.0065	0.0478	0.0014	0.1145	0.1393	0.0344	0.0026	0.1108	0.0157	0.0055	0.0064	0.002	9e-04	0.049	0.02	0.0295	0.0726	0.0194	0.0912	0.0015
3	rs79840190	145584003	0.95	0.352537935866182	0.86	0.450156947394433	0.0983258794392848	0.112144554967232	0.0203	0.0135	0.0143	0.0062	0.1643	0.0063	0.0064	0.0481	0.0014	0.1147	0.1391	0.0343	0.0026	0.1108	0.0157	0.0054	0.0064	0.002	9e-04	0.0488	0.02	0.0295	0.0728	0.0194	0.0913	0.0014
3	rs116033202	145602735	0.95	0.352537935866182	0.86	0.450156947394433	0.100274829902119	0.119187917616413	0.0203	0.0135	0.0143	0.0062	0.1644	0.0063	0.0064	0.0482	0.0014	0.1148	0.1391	0.0343	0.0026	0.1108	0.0157	0.0054	0.0064	0.002	9e-04	0.0488	0.02	0.0295	0.0728	0.0194	0.0914	0.0014
3	rs73162672	145609739	0.95	0.352537935866182	0.86	0.450156947394433	0.1069089828395	0.135297539177865	0.0203	0.0133	0.0143	0.0062	0.1644	0.0064	0.0064	0.0482	0.0014	0.1149	0.139	0.0343	0.0026	0.1108	0.0157	0.0054	0.0064	0.0021	9e-04	0.0487	0.02	0.0295	0.0728	0.0194	0.0914	0.0014
3	rs9810260	145610463	0.95	0.352537935866182	0.86	0.450156947394433	0.106882133226998	0.133027529911628	0.0203	0.0133	0.0143	0.0062	0.1644	0.0064	0.0064	0.0482	0.0014	0.1149	0.139	0.0343	0.0026	0.1108	0.0157	0.0054	0.0064	0.0021	9e-04	0.0487	0.02	0.0295	0.0728	0.0194	0.0914	0.0014
3	rs2221920	145613347	0.95	0.352537935866182	0.86	0.450156947394433	0.105918331826977	0.127726796987499	0.0203	0.0133	0.0143	0.0062	0.1646	0.0064	0.0064	0.0483	0.0014	0.1149	0.1389	0.0343	0.0025	0.1108	0.0157	0.0054	0.0064	0.0021	9e-04	0.0487	0.02	0.0295	0.0728	0.0194	0.0914	0.0014
3	rs16857532	145614675	0.95	0.352537935866182	0.86	0.450156947394433	0.106426329649229	0.122945873456319	0.0203	0.0133	0.0143	0.0062	0.1647	0.0064	0.0064	0.0483	0.0014	0.115	0.1388	0.0343	0.0025	0.1108	0.0157	0.0054	0.0064	0.0021	9e-04	0.0487	0.02	0.0295	0.0728	0.0193	0.0914	0.0014
3	rs1513422	145619455	0.95	0.352537935866182	0.86	0.450156947394433	0.10836507636134	0.131041660402904	0.0203	0.0132	0.0143	0.0062	0.1649	0.0064	0.0064	0.0483	0.0013	0.115	0.1387	0.0342	0.0025	0.1107	0.0156	0.0054	0.0064	0.0021	9e-04	0.0487	0.02	0.0295	0.0728	0.0193	0.0914	0.0014
3	rs1472665	145620765	0.95	0.352537935866182	0.86	0.450156947394433	0.110352921132226	0.13630081096927	0.0203	0.0132	0.0143	0.0062	0.1649	0.0064	0.0064	0.0483	0.0013	0.115	0.1387	0.0342	0.0025	0.1107	0.0156	0.0054	0.0064	0.0021	9e-04	0.0487	0.02	0.0295	0.0728	0.0193	0.0914	0.0014
3	rs1708435	145625073	0.95	0.352537935866182	0.86	0.450156947394433	0.0994256340083085	0.123649852477956	0.0203	0.0132	0.0143	0.0062	0.1652	0.0064	0.0064	0.0484	0.0013	0.1151	0.1385	0.0343	0.0025	0.1106	0.0157	0.0054	0.0064	0.0021	9e-04	0.0486	0.0198	0.0295	0.0729	0.0193	0.0914	0.0014
3	rs116530826	145631487	0.95	0.352537935866182	0.86	0.450156947394433	0.0936815405289426	0.104438906794529	0.0203	0.0132	0.0143	0.0062	0.1653	0.0064	0.0064	0.0484	0.0013	0.1151	0.1385	0.0343	0.0025	0.1106	0.0157	0.0054	0.0064	0.0021	9e-04	0.0486	0.0198	0.0295	0.0729	0.0193	0.0914	0.0014
3	rs1024079	145658490	0.95	0.352537935866182	0.86	0.450156947394433	0.0886755791867965	0.12656961955527	0.0202	0.0129	0.0144	0.0063	0.1666	0.0067	0.0064	0.0484	0.0011	0.1146	0.138	0.034	0.0025	0.1106	0.0157	0.0055	0.0065	0.0022	8e-04	0.0486	0.0196	0.0295	0.073	0.0192	0.0913	0.0014
3	rs13327796	145661771	0.95	0.352537935866182	0.86	0.450156947394433	0.0909140304332738	0.126391940559463	0.0202	0.0129	0.0145	0.0063	0.1667	0.0067	0.0064	0.0483	0.0011	0.1145	0.1379	0.034	0.0025	0.1105	0.0157	0.0055	0.0065	0.0022	8e-04	0.0486	0.0196	0.0296	0.0729	0.0192	0.0912	0.0014
3	rs13314579	145662242	0.95	0.352537935866182	0.86	0.450156947394433	0.0931386235803232	0.115130938815901	0.0202	0.0129	0.0145	0.0064	0.1667	0.0067	0.0064	0.0483	0.0011	0.1145	0.1378	0.034	0.0025	0.1106	0.0157	0.0055	0.0065	0.0022	8e-04	0.0486	0.0196	0.0296	0.0729	0.0193	0.0912	0.0014
3	rs185672424	145662851	0.95	0.352537935866182	0.86	0.450156947394433	0.0885085231341675	0.106012960317206	0.0202	0.0129	0.0145	0.0064	0.1668	0.0067	0.0064	0.0483	0.0011	0.1145	0.1378	0.034	0.0025	0.1106	0.0157	0.0055	0.0065	0.0022	8e-04	0.0485	0.0196	0.0296	0.0727	0.0193	0.0912	0.0014
3	rs11715259	145662903	0.95	0.352537935866182	0.86	0.450156947394433	0.0883178466354102	0.105846842146596	0.0202	0.0129	0.0145	0.0064	0.1668	0.0067	0.0064	0.0483	0.0011	0.1145	0.1377	0.034	0.0025	0.1106	0.0157	0.0055	0.0065	0.0022	8e-04	0.0485	0.0196	0.0296	0.0727	0.0193	0.0912	0.0014
3	rs17401096	145664091	0.96	0.3177447436144	0.86	0.450156947394433	0.116026726648564	0.155197818379326	0.02	0.0128	0.0147	0.0068	0.1673	0.007	0.0066	0.0482	0.0011	0.1145	0.1367	0.034	0.0025	0.1102	0.0159	0.0057	0.0067	0.0023	8e-04	0.0483	0.0194	0.03	0.0727	0.0195	0.0907	0.0014
3	rs9861685	145664645	0.96	0.3177447436144	0.86	0.450156947394433	0.237753588234785	0.302046984679206	0.0197	0.0125	0.0151	0.0076	0.1684	0.0075	0.0071	0.0482	0.0012	0.1147	0.1344	0.0339	0.0026	0.1097	0.0161	0.0061	0.0072	0.0026	9e-04	0.0477	0.0188	0.0308	0.0725	0.0198	0.0894	0.0014
3	rs16857652	145664959	0.96	0.3177447436144	0.85	0.498060230126391	0.295521825926244	0.387674954771589	0.0195	0.0124	0.0152	0.0078	0.1689	0.0078	0.0073	0.0484	0.0012	0.1148	0.1332	0.0339	0.0027	0.1095	0.0161	0.0064	0.0074	0.0026	9e-04	0.0477	0.0185	0.031	0.0726	0.02	0.0886	0.0014
3	rs11714058	145667496	0.96	0.3177447436144	0.85	0.498060230126391	0.346601588550314	0.42779251752812	0.0194	0.0122	0.0154	0.008	0.1696	0.008	0.0075	0.0483	0.0012	0.1146	0.1324	0.034	0.0027	0.109	0.0162	0.0064	0.0075	0.0026	9e-04	0.0473	0.0181	0.0315	0.0728	0.0204	0.0882	0.0015
3	rs13068124	145668691	0.96	0.3177447436144	0.85	0.498060230126391	0.35182158169188	0.419526246986788	0.0194	0.0122	0.0154	0.008	0.1696	0.008	0.0075	0.0483	0.0012	0.1146	0.1324	0.034	0.0027	0.109	0.0162	0.0065	0.0075	0.0026	9e-04	0.0473	0.0181	0.0315	0.0729	0.0204	0.0882	0.0015
3	rs62272606	145671281	0.96	0.3177447436144	0.85	0.498060230126391	0.354473236894061	0.415474777347755	0.0194	0.0122	0.0154	0.008	0.1697	0.008	0.0075	0.0483	0.0012	0.1146	0.1323	0.034	0.0027	0.109	0.0162	0.0065	0.0075	0.0026	9e-04	0.0472	0.0181	0.0315	0.0729	0.0204	0.0882	0.0015
3	rs10935594	145675927	0.96	0.3177447436144	0.85	0.498060230126391	0.387033365281818	0.452580736339843	0.0193	0.0122	0.0154	0.008	0.1698	0.0081	0.0075	0.0483	0.0012	0.1146	0.1323	0.034	0.0027	0.109	0.0162	0.0065	0.0075	0.0026	9e-04	0.0472	0.0181	0.0316	0.0729	0.0204	0.0882	0.0015
3	rs187305399	145676262	0.96	0.3177447436144	0.85	0.498060230126391	0.380944767472522	0.442196105200238	0.0193	0.0122	0.0154	0.008	0.1698	0.0081	0.0075	0.0483	0.0012	0.1147	0.1322	0.034	0.0027	0.109	0.0162	0.0065	0.0075	0.0026	9e-04	0.0472	0.018	0.0316	0.0729	0.0204	0.0882	0.0015
3	rs114982480	145678622	0.96	0.3177447436144	0.85	0.498060230126391	0.389203791081976	0.447380437998086	0.0193	0.0122	0.0154	0.0081	0.1701	0.0081	0.0075	0.0483	0.0012	0.1147	0.1319	0.034	0.0027	0.1089	0.0163	0.0065	0.0075	0.0026	9e-04	0.0473	0.0179	0.0316	0.073	0.0205	0.0882	0.0014
3	rs6791029	145684438	0.96	0.3177447436144	0.85	0.498060230126391	0.400204355310584	0.459539044897554	0.0192	0.0122	0.0155	0.0081	0.1708	0.0081	0.0076	0.0482	0.0012	0.115	0.131	0.0339	0.0028	0.1087	0.0165	0.0065	0.0076	0.0025	9e-04	0.0474	0.0177	0.0315	0.0729	0.0205	0.0882	0.0014
3	rs112820080	145687462	0.96	0.3177447436144	0.85	0.498060230126391	0.400487002118924	0.460612027286464	0.0192	0.0122	0.0155	0.0081	0.1708	0.0082	0.0076	0.0482	0.0012	0.115	0.131	0.0339	0.0028	0.1087	0.0165	0.0065	0.0076	0.0025	9e-04	0.0474	0.0177	0.0315	0.0729	0.0205	0.0882	0.0014
3	rs115620243	145693526	0.96	0.3177447436144	0.85	0.498060230126391	0.402695089191176	0.481393328521014	0.0191	0.0122	0.0156	0.0081	0.1709	0.0082	0.0076	0.0482	0.0012	0.115	0.1308	0.0339	0.0027	0.1086	0.0165	0.0065	0.0076	0.0025	8e-04	0.0474	0.0176	0.0315	0.0729	0.0206	0.0882	0.0014
3	rs1449448	145708997	0.96	0.3177447436144	0.84	0.549223467132668	0.419478571824944	0.48247935475958	0.0191	0.0123	0.0156	0.0081	0.1711	0.0082	0.0076	0.0483	0.0012	0.1151	0.1303	0.0339	0.0027	0.1086	0.0166	0.0066	0.0076	0.0025	8e-04	0.0475	0.0175	0.0315	0.0728	0.0206	0.0884	0.0014
3	rs76351021	145717810	0.96	0.3177447436144	0.84	0.549223467132668	0.40907013676551	0.435573122464594	0.0191	0.0123	0.0156	0.0081	0.1711	0.0082	0.0076	0.0483	0.0012	0.1152	0.1301	0.0338	0.0027	0.1086	0.0166	0.0066	0.0076	0.0026	9e-04	0.0475	0.0175	0.0315	0.0729	0.0206	0.0884	0.0013
3	rs6795661	145731083	0.96	0.3177447436144	0.84	0.549223467132668	0.411244496736364	0.439543715181825	0.0191	0.0123	0.0156	0.0081	0.1711	0.0082	0.0076	0.0482	0.0012	0.1152	0.1301	0.0338	0.0027	0.1086	0.0166	0.0066	0.0076	0.0026	9e-04	0.0475	0.0175	0.0315	0.0729	0.0206	0.0884	0.0013
3	rs73165631	145731756	0.96	0.3177447436144	0.84	0.549223467132668	0.396032920930503	0.423982003585554	0.0191	0.0123	0.0156	0.0081	0.1711	0.0082	0.0076	0.0482	0.0012	0.1152	0.1301	0.0338	0.0027	0.1086	0.0166	0.0066	0.0076	0.0026	9e-04	0.0475	0.0175	0.0315	0.0729	0.0206	0.0884	0.0013
3	rs115853248	145736995	0.96	0.3177447436144	0.84	0.549223467132668	0.355377134988411	0.462088448934287	0.0192	0.0123	0.0157	0.0081	0.171	0.0083	0.0077	0.0482	0.0012	0.1154	0.1294	0.0338	0.0028	0.1086	0.0164	0.0068	0.0077	0.0025	9e-04	0.0475	0.0174	0.0312	0.0729	0.0206	0.0884	0.0015
3	rs116098748	145742674	0.96	0.3177447436144	0.84	0.549223467132668	0.346969355351355	0.492008882964021	0.0192	0.0123	0.0158	0.0081	0.171	0.0084	0.0077	0.0482	0.0012	0.1156	0.1291	0.0338	0.0029	0.1086	0.0163	0.007	0.0078	0.0025	9e-04	0.0475	0.0174	0.031	0.0728	0.0206	0.0884	0.0015
3	rs921277	145744769	0.96	0.3177447436144	0.83	0.603719568470427	0.352828002563607	0.499529765467314	0.0192	0.0123	0.0158	0.0081	0.171	0.0084	0.0077	0.0482	0.0012	0.1156	0.1291	0.0338	0.0029	0.1086	0.0163	0.007	0.0078	0.0025	9e-04	0.0475	0.0174	0.031	0.0728	0.0206	0.0884	0.0015
3	rs9849076	145762335	0.95	0.352537935866182	0.83	0.603719568470427	0.441991086264194	0.535190432221631	0.0192	0.0124	0.0162	0.0082	0.1711	0.0085	0.0077	0.0479	0.0013	0.1167	0.1268	0.0337	0.0026	0.1085	0.0169	0.0073	0.0077	0.0024	0.0011	0.0481	0.0166	0.0312	0.0734	0.0211	0.0877	0.0014
3	rs11926416	145770902	0.95	0.352537935866182	0.83	0.603719568470427	0.410442745734989	0.58139029756892	0.0192	0.0125	0.0163	0.0081	0.171	0.0084	0.0077	0.0481	0.0013	0.1166	0.1264	0.0337	0.0025	0.1084	0.0169	0.0083	0.0076	0.0023	0.0011	0.0481	0.0165	0.0313	0.0734	0.0211	0.0875	0.0014
3	rs1449447	145778212	0.95	0.352537935866182	0.83	0.603719568470427	0.570547738912106	0.64404525498558	0.0192	0.0125	0.0163	0.0081	0.1708	0.0084	0.0077	0.0483	0.0013	0.1165	0.126	0.0336	0.0025	0.1082	0.0169	0.0095	0.0076	0.0023	0.0011	0.0481	0.0165	0.0313	0.0734	0.0211	0.0873	0.0014
3	rs73148910	145779294	0.95	0.352537935866182	0.83	0.603719568470427	0.574379990926549	0.647691408214262	0.0192	0.0125	0.0163	0.0081	0.1708	0.0084	0.0077	0.0483	0.0013	0.1165	0.126	0.0336	0.0025	0.1082	0.0169	0.0095	0.0076	0.0023	0.0011	0.0481	0.0165	0.0313	0.0733	0.0211	0.0872	0.0014
3	rs34901222	145786573	0.95	0.352537935866182	0.83	0.603719568470427	0.622061803654111	0.69388420556091	0.0192	0.0125	0.0163	0.0081	0.1708	0.0084	0.0077	0.0484	0.0013	0.1165	0.126	0.0336	0.0025	0.1082	0.0169	0.0096	0.0076	0.0023	0.0011	0.0481	0.0165	0.0313	0.0733	0.0212	0.0872	0.0014
3	rs1375588	145789609	0.95	0.352537935866182	0.83	0.603719568470427	0.622481066386913	0.69462557120094	0.0192	0.0125	0.0163	0.0081	0.1708	0.0084	0.0077	0.0484	0.0013	0.1165	0.126	0.0336	0.0025	0.1082	0.0169	0.0096	0.0076	0.0023	0.0011	0.0481	0.0165	0.0313	0.0733	0.0212	0.0872	0.0014
3	rs78172331	145793919	0.95	0.352537935866182	0.83	0.603719568470427	0.623319980039736	0.694329003552401	0.0192	0.0125	0.0163	0.0081	0.1708	0.0084	0.0077	0.0484	0.0013	0.1165	0.126	0.0336	0.0025	0.1082	0.0169	0.0096	0.0076	0.0023	0.0011	0.0481	0.0164	0.0313	0.0734	0.0212	0.0872	0.0014
3	rs76209061	145797723	0.95	0.352537935866182	0.83	0.603719568470427	0.624509326690318	0.696850736520847	0.0192	0.0125	0.0163	0.0081	0.1708	0.0084	0.0077	0.0484	0.0013	0.1165	0.126	0.0336	0.0025	0.1082	0.0169	0.0096	0.0076	0.0023	0.0011	0.0481	0.0164	0.0313	0.0734	0.0212	0.0872	0.0014
3	rs3804664	145810408	0.95	0.352537935866182	0.83	0.603719568470427	0.665056338557342	0.715007706900126	0.0192	0.0125	0.0163	0.0081	0.1707	0.0084	0.0077	0.0484	0.0013	0.1165	0.126	0.0336	0.0025	0.1082	0.0169	0.0097	0.0076	0.0023	0.0011	0.0481	0.0164	0.0313	0.0733	0.0212	0.0872	0.0014
3	rs9843118	145818901	0.95	0.352537935866182	0.83	0.603719568470427	0.664840287876	0.714410746195424	0.0192	0.0125	0.0163	0.0081	0.1707	0.0084	0.0077	0.0484	0.0013	0.1165	0.126	0.0336	0.0025	0.1082	0.0169	0.0097	0.0076	0.0023	0.0011	0.0481	0.0164	0.0313	0.0733	0.0212	0.0872	0.0014
3	rs116303598	145828416	0.95	0.352537935866182	0.83	0.603719568470427	0.741159046337664	0.731767325674994	0.0192	0.0125	0.0163	0.0081	0.1706	0.0084	0.0077	0.0483	0.0013	0.1165	0.1259	0.0336	0.0025	0.1082	0.0169	0.01	0.0076	0.0023	0.0011	0.0481	0.0164	0.0313	0.0733	0.0212	0.0871	0.0014
3	rs6440418	145829686	0.95	0.352537935866182	0.83	0.603719568470427	0.706010958631718	0.701157252079902	0.0192	0.0125	0.0163	0.0081	0.1706	0.0084	0.0076	0.0483	0.0013	0.1165	0.126	0.0336	0.0025	0.1082	0.017	0.0099	0.0076	0.0023	0.0011	0.0481	0.0164	0.0312	0.0733	0.0211	0.0872	0.0014
3	rs73148960	145833600	0.95	0.352537935866182	0.83	0.603719568470427	0.677496109068553	0.705618519733475	0.0192	0.0125	0.0163	0.0081	0.1706	0.0084	0.0077	0.0483	0.0013	0.1166	0.126	0.0336	0.0025	0.1082	0.017	0.0098	0.0076	0.0023	0.0011	0.0481	0.0164	0.0313	0.0733	0.0211	0.0872	0.0014
3	rs4681297	145838895	0.95	0.352537935866182	0.83	0.603719568470427	0.639923490233774	0.725023221357615	0.0192	0.0125	0.0163	0.0081	0.1706	0.0084	0.0077	0.0483	0.0013	0.1166	0.126	0.0336	0.0025	0.1082	0.017	0.0096	0.0076	0.0023	0.0011	0.0481	0.0164	0.0313	0.0733	0.0212	0.0871	0.0014
3	rs4681298	145844373	0.95	0.352537935866182	0.82	0.661616834019215	0.616971148894286	0.713963098523175	0.0192	0.0125	0.0163	0.0081	0.1707	0.0084	0.0077	0.0483	0.0013	0.1166	0.1259	0.0336	0.0025	0.1083	0.0171	0.0095	0.0076	0.0023	0.0011	0.0481	0.0164	0.0313	0.0733	0.0212	0.0871	0.0014
3	rs895929	145844410	0.95	0.352537935866182	0.82	0.661616834019215	0.618154929909374	0.716500593820284	0.0192	0.0125	0.0163	0.0081	0.1707	0.0084	0.0077	0.0483	0.0013	0.1167	0.1259	0.0336	0.0025	0.1083	0.017	0.0095	0.0076	0.0023	0.0011	0.0481	0.0164	0.0313	0.0733	0.0212	0.0871	0.0014
3	rs1170391	145864179	0.95	0.352537935866182	0.82	0.661616834019215	0.554146318014686	0.687811751746721	0.0192	0.0125	0.0163	0.0082	0.1708	0.0085	0.0077	0.0483	0.0013	0.1166	0.1259	0.0336	0.0025	0.1084	0.017	0.0092	0.0076	0.0023	0.0011	0.0482	0.0164	0.0313	0.0732	0.0212	0.0871	0.0014
3	rs79993169	145877333	0.95	0.352537935866182	0.82	0.661616834019215	0.505855852480586	0.611016180928101	0.0191	0.0126	0.0163	0.0082	0.1709	0.0086	0.0078	0.0482	0.0014	0.1168	0.1255	0.0337	0.0025	0.1088	0.017	0.0085	0.0076	0.0024	0.0011	0.0483	0.0161	0.0313	0.0731	0.0213	0.0872	0.0014
3	rs76160069	145877981	0.95	0.352537935866182	0.82	0.661616834019215	0.498840696917082	0.608426136979839	0.0191	0.0126	0.0164	0.0082	0.1709	0.0086	0.0078	0.0482	0.0014	0.1168	0.1255	0.0337	0.0025	0.1088	0.017	0.0085	0.0077	0.0024	0.0011	0.0483	0.0161	0.0313	0.073	0.0213	0.0872	0.0015
3	rs35533293	145885259	0.95	0.352537935866182	0.82	0.661616834019215	0.531458987726733	0.571027513776995	0.0191	0.0126	0.0164	0.0083	0.171	0.0088	0.0078	0.0481	0.0014	0.1168	0.1251	0.0337	0.0025	0.1091	0.0171	0.0078	0.0077	0.0026	0.0012	0.0484	0.0159	0.0313	0.0729	0.0214	0.0872	0.0015
3	rs11917712	145888064	0.95	0.352537935866182	0.82	0.661616834019215	0.55905649294687	0.5301776208522	0.0191	0.0127	0.0164	0.0084	0.171	0.0088	0.0079	0.0481	0.0014	0.1169	0.125	0.0337	0.0025	0.1091	0.0171	0.0076	0.0077	0.0026	0.0012	0.0485	0.0159	0.0313	0.0729	0.0215	0.0872	0.0015
3	rs1913185	145888457	0.95	0.352537935866182	0.82	0.661616834019215	0.56893774339961	0.54777346065855	0.0191	0.0127	0.0164	0.0084	0.171	0.0088	0.0079	0.0481	0.0014	0.1169	0.125	0.0337	0.0025	0.1091	0.0171	0.0076	0.0077	0.0026	0.0012	0.0485	0.0159	0.0313	0.0729	0.0215	0.0872	0.0015
3	rs7625569	145893559	0.95	0.352537935866182	0.82	0.661616834019215	0.567731642198146	0.543151282961801	0.0191	0.0127	0.0164	0.0084	0.171	0.0088	0.0079	0.0481	0.0014	0.1169	0.125	0.0337	0.0025	0.1091	0.0172	0.0076	0.0077	0.0026	0.0012	0.0484	0.0159	0.0312	0.0729	0.0215	0.0872	0.0015
3	rs11928424	145903426	0.95	0.352537935866182	0.82	0.661616834019215	0.505221929825684	0.502134642320138	0.019	0.0126	0.0163	0.0083	0.1709	0.0088	0.0078	0.0481	0.0015	0.1172	0.1249	0.0337	0.0025	0.1091	0.0171	0.0076	0.0078	0.0026	0.0012	0.0485	0.0158	0.0313	0.0729	0.0216	0.087	0.0016
3	rs16858007	145907640	0.95	0.352537935866182	0.82	0.661616834019215	0.63766049878544	0.412085019590346	0.0188	0.0128	0.0155	0.0081	0.1718	0.0088	0.0078	0.0475	0.0019	0.1189	0.1236	0.0336	0.0025	0.1092	0.0168	0.0073	0.0078	0.0026	0.0015	0.0484	0.0155	0.0325	0.0732	0.0221	0.0856	0.0017
3	rs73150819	145910543	0.95	0.352537935866182	0.82	0.661616834019215	0.642048358949145	0.411824582221134	0.0188	0.0128	0.0154	0.0081	0.1718	0.0088	0.0078	0.0474	0.0019	0.119	0.1236	0.0336	0.0025	0.1092	0.0168	0.0073	0.0078	0.0026	0.0015	0.0484	0.0155	0.0325	0.0732	0.0221	0.0855	0.0017
3	rs9815240	145912177	0.95	0.352537935866182	0.82	0.661616834019215	0.657943411591103	0.388187290811279	0.0188	0.0128	0.0154	0.0081	0.172	0.0088	0.0078	0.0474	0.002	0.1189	0.1235	0.0336	0.0025	0.1092	0.0168	0.0072	0.0078	0.0025	0.0015	0.0485	0.0155	0.0325	0.0733	0.0221	0.0855	0.0018
3	rs1512903	145912548	0.95	0.352537935866182	0.82	0.661616834019215	0.680112900310202	0.384221615014929	0.0188	0.0128	0.0155	0.0081	0.172	0.0088	0.0077	0.0473	0.002	0.1191	0.1234	0.0336	0.0025	0.1091	0.0168	0.0073	0.0078	0.0025	0.0015	0.0485	0.0154	0.0325	0.0733	0.0221	0.0854	0.0018
3	rs78851167	145914366	0.95	0.352537935866182	0.82	0.661616834019215	0.707046975512877	0.296344187027406	0.0187	0.0134	0.0157	0.0073	0.1727	0.0087	0.0071	0.0469	0.0022	0.1206	0.1222	0.0334	0.0024	0.1109	0.0168	0.0075	0.0075	0.0022	0.0017	0.0493	0.0144	0.0321	0.0737	0.0224	0.0837	0.0018
3	rs1828652	145915013	0.94	0.389848785336034	0.82	0.661616834019215	0.813138949291831	0.261237595115044	0.0187	0.0137	0.0158	0.0069	0.1726	0.0087	0.0068	0.0467	0.0023	0.1215	0.1216	0.0334	0.0024	0.1115	0.0168	0.0076	0.0074	0.0021	0.0018	0.0494	0.0139	0.0319	0.0745	0.0225	0.0829	0.0019
3	rs1061409	145917761	0.94	0.389848785336034	0.82	0.661616834019215	0.873722487856686	0.123561772776244	0.0181	0.0144	0.016	0.0059	0.1739	0.0084	0.0059	0.0467	0.0022	0.1241	0.1214	0.0337	0.0021	0.1141	0.0171	0.0074	0.0069	0.0018	0.0018	0.0495	0.0132	0.0321	0.0741	0.0222	0.0807	0.0017
3	rs35499991	145922230	0.93	0.429746626914861	0.81	0.722979171095748	0.973354756184491	0.147984245880633	0.0181	0.0145	0.0162	0.0058	0.1742	0.0084	0.0058	0.0468	0.0022	0.1245	0.1213	0.0337	0.0021	0.1141	0.0171	0.0073	0.0068	0.0018	0.0018	0.0496	0.0132	0.0321	0.074	0.0225	0.0805	0.0016
3	rs3828380	145923751	0.93	0.429746626914861	0.81	0.722979171095748	0.969114498199913	0.144330712889343	0.0181	0.0145	0.0162	0.0058	0.1741	0.0084	0.0058	0.0468	0.0022	0.1245	0.1213	0.0337	0.0021	0.1141	0.0171	0.0073	0.0068	0.0018	0.0018	0.0496	0.0132	0.032	0.0741	0.0225	0.0805	0.0016
3	rs17349248	145925572	0.93	0.429746626914861	0.81	0.722979171095748	0.969199228687128	0.143492290886994	0.0181	0.0145	0.0162	0.0058	0.1741	0.0084	0.0058	0.0468	0.0022	0.1245	0.1213	0.0336	0.0021	0.1141	0.0171	0.0073	0.0068	0.0018	0.0018	0.0496	0.0132	0.032	0.0741	0.0225	0.0806	0.0016
3	rs78232878	145938136	0.93	0.429746626914861	0.81	0.722979171095748	0.959222115053417	0.132846540895029	0.0181	0.0145	0.0162	0.0058	0.1741	0.0083	0.0058	0.0467	0.0021	0.1248	0.1215	0.0337	0.0021	0.1141	0.0171	0.0073	0.0067	0.0018	0.0018	0.0497	0.0131	0.0319	0.0741	0.0224	0.0805	0.0016
3	rs73150841	145940985	0.93	0.429746626914861	0.81	0.722979171095748	0.958125546536569	0.13212349450214	0.0181	0.0145	0.0162	0.0058	0.1741	0.0083	0.0058	0.0467	0.0021	0.1248	0.1215	0.0337	0.0021	0.1141	0.0171	0.0073	0.0067	0.0018	0.0018	0.0497	0.0132	0.0319	0.0741	0.0224	0.0805	0.0016
3	rs9838816	145943792	0.93	0.429746626914861	0.82	0.661616834019215	0.941069563957546	0.121805125156117	0.0181	0.0145	0.0162	0.0057	0.1742	0.0083	0.0057	0.0466	0.0021	0.1249	0.1215	0.0337	0.0021	0.1143	0.017	0.0073	0.0067	0.0018	0.0017	0.0497	0.0132	0.0318	0.0743	0.0223	0.0805	0.0016
3	rs9826591	145953692	0.94	0.389848785336034	0.82	0.661616834019215	0.931963881428267	0.110535943064983	0.018	0.0146	0.0161	0.0056	0.1744	0.0082	0.0055	0.0466	0.0021	0.1252	0.1217	0.0336	0.0021	0.1147	0.0168	0.0072	0.0066	0.0017	0.0017	0.0496	0.0131	0.0317	0.0743	0.0222	0.0807	0.0016
3	rs7632412	145954051	0.94	0.389848785336034	0.82	0.661616834019215	0.894189711165125	0.110704851781014	0.018	0.0146	0.0161	0.0056	0.1745	0.0082	0.0055	0.0466	0.002	0.1252	0.1216	0.0335	0.002	0.1148	0.0168	0.0072	0.0066	0.0018	0.0017	0.0496	0.0131	0.0317	0.0743	0.0222	0.0807	0.0016
3	rs13085381	145972179	0.94	0.389848785336034	0.82	0.661616834019215	0.797153476916646	0.0975901499978567	0.018	0.0148	0.0163	0.0055	0.1745	0.0081	0.0054	0.0468	0.0019	0.1253	0.1216	0.0335	0.002	0.1152	0.0168	0.007	0.0065	0.0017	0.0018	0.0495	0.0131	0.0318	0.0744	0.0221	0.0807	0.0016
3	rs73150863	145986503	0.94	0.389848785336034	0.82	0.661616834019215	0.720128725271868	0.0880485892603067	0.0177	0.015	0.0163	0.0053	0.1748	0.008	0.0052	0.0469	0.0015	0.1256	0.1216	0.0334	0.0021	0.1157	0.0167	0.0069	0.0064	0.0017	0.0018	0.0494	0.0131	0.0318	0.0747	0.022	0.0808	0.0016
3	rs1355571	145991685	0.94	0.389848785336034	0.82	0.661616834019215	0.713351572893179	0.0876627292794626	0.0177	0.015	0.0163	0.0052	0.1748	0.008	0.0051	0.0469	0.0015	0.1256	0.1217	0.0334	0.0021	0.1158	0.0167	0.0069	0.0064	0.0017	0.0018	0.0493	0.0131	0.0318	0.0747	0.022	0.0808	0.0016
3	rs66810063	146018058	0.94	0.389848785336034	0.82	0.661616834019215	0.712534283185381	0.0901438999532543	0.0176	0.0151	0.0163	0.0051	0.175	0.008	0.005	0.047	0.0013	0.1256	0.122	0.0332	0.0021	0.116	0.0167	0.0068	0.0063	0.0016	0.0018	0.0491	0.0132	0.0319	0.0748	0.0219	0.0808	0.0016
3	rs9836580	146027000	0.94	0.389848785336034	0.82	0.661616834019215	0.716029246361072	0.0973489153999478	0.0175	0.0151	0.0163	0.0051	0.1751	0.0079	0.005	0.047	0.0012	0.1257	0.1222	0.0331	0.0021	0.1162	0.0167	0.0067	0.0063	0.0015	0.0018	0.0491	0.0133	0.0318	0.0748	0.0219	0.0809	0.0015
3	rs59125030	146046566	0.94	0.389848785336034	0.82	0.661616834019215	0.687040045815414	0.0866626688665699	0.0174	0.0151	0.0162	0.005	0.1755	0.0078	0.0049	0.047	0.0012	0.1258	0.1222	0.033	0.002	0.1166	0.0166	0.0066	0.0062	0.0015	0.0018	0.0489	0.0133	0.0318	0.0749	0.0219	0.0811	0.0014
3	rs73150883	146048618	0.94	0.389848785336034	0.82	0.661616834019215	0.682224164102442	0.0851331088292742	0.0174	0.0152	0.0162	0.005	0.1755	0.0078	0.0049	0.047	0.0011	0.1258	0.1222	0.033	0.002	0.1167	0.0166	0.0066	0.0062	0.0015	0.0018	0.0489	0.0133	0.0319	0.0749	0.022	0.0811	0.0014
3	rs4645113	146054925	0.94	0.389848785336034	0.82	0.661616834019215	0.667795721188048	0.0797180226008069	0.0172	0.0152	0.0161	0.0049	0.1758	0.0077	0.0048	0.047	0.0011	0.1259	0.1221	0.0329	0.002	0.1169	0.0166	0.0065	0.0062	0.0015	0.0018	0.0487	0.0134	0.0319	0.0749	0.022	0.0813	0.0014
3	rs148575381	146057592	0.94	0.389848785336034	0.82	0.661616834019215	0.657513436470635	0.0830101650177702	0.0172	0.0153	0.0161	0.0049	0.1759	0.0076	0.0048	0.047	0.0011	0.1259	0.1221	0.0329	0.002	0.1171	0.0165	0.0064	0.0061	0.0015	0.0018	0.0486	0.0134	0.032	0.0749	0.022	0.0814	0.0014
3	rs77171246	146069769	0.94	0.389848785336034	0.82	0.661616834019215	0.619688427114486	0.0745928928405047	0.017	0.0155	0.016	0.0047	0.1763	0.0075	0.0047	0.0473	0.001	0.126	0.1219	0.0327	0.002	0.1175	0.0164	0.0063	0.0061	0.0014	0.0018	0.0482	0.0135	0.032	0.0749	0.022	0.0818	0.0013
3	rs4308246	146085421	0.94	0.389848785336034	0.82	0.661616834019215	0.616623176223949	0.0745928928405047	0.017	0.0155	0.016	0.0047	0.1764	0.0074	0.0047	0.0473	0.001	0.126	0.1219	0.0327	0.002	0.1176	0.0164	0.0063	0.006	0.0014	0.0018	0.0481	0.0135	0.032	0.0748	0.022	0.0819	0.0013
3	rs74500645	146087201	0.94	0.389848785336034	0.82	0.661616834019215	0.616136165901427	0.075026717366591	0.017	0.0155	0.016	0.0047	0.1764	0.0074	0.0047	0.0474	0.001	0.126	0.1219	0.0327	0.002	0.1176	0.0164	0.0063	0.006	0.0014	0.0018	0.0481	0.0135	0.032	0.0748	0.022	0.0819	0.0013
3	rs75863413	146097025	0.93	0.429746626914861	0.82	0.661616834019215	0.605052761621817	0.0767723215417254	0.0169	0.0155	0.0159	0.0047	0.1765	0.0073	0.0046	0.0475	0.001	0.126	0.1219	0.0326	0.0019	0.1177	0.0163	0.0063	0.006	0.0014	0.0018	0.048	0.0135	0.0321	0.0749	0.022	0.0821	0.0013
3	rs76491314	146098420	0.93	0.429746626914861	0.81	0.722979171095748	0.605673744096754	0.0775778760165104	0.0169	0.0155	0.0159	0.0047	0.1765	0.0073	0.0046	0.0475	0.001	0.126	0.1219	0.0326	0.0019	0.1177	0.0163	0.0063	0.006	0.0014	0.0018	0.048	0.0135	0.0321	0.0749	0.022	0.0821	0.0013
3	rs16858325	146101552	0.93	0.429746626914861	0.81	0.722979171095748	0.605328717579469	0.0767723215417254	0.0169	0.0155	0.0159	0.0047	0.1765	0.0073	0.0046	0.0475	0.001	0.126	0.1219	0.0326	0.0019	0.1177	0.0163	0.0063	0.006	0.0014	0.0018	0.048	0.0135	0.0321	0.0749	0.022	0.0821	0.0013
3	rs80158671	146109427	0.93	0.429746626914861	0.81	0.722979171095748	0.614467757893824	0.0708059500299208	0.0168	0.0157	0.0158	0.0046	0.1764	0.0072	0.0046	0.0477	0.001	0.126	0.1216	0.0325	0.0019	0.118	0.0161	0.0062	0.006	0.0014	0.0018	0.0479	0.0136	0.0323	0.0749	0.0219	0.0826	0.0012
3	rs7431927	146111171	0.93	0.429746626914861	0.81	0.722979171095748	0.615301702162745	0.0727249699591535	0.0168	0.0157	0.0158	0.0046	0.1765	0.0072	0.0046	0.0478	0.001	0.126	0.1216	0.0325	0.002	0.1181	0.0161	0.0062	0.006	0.0014	0.0018	0.0479	0.0135	0.0323	0.0749	0.0219	0.0826	0.0013
3	rs115458938	146130629	0.93	0.429746626914861	0.8	0.78786632127418	0.552624329105001	0.0638180488440038	0.0167	0.0158	0.0158	0.0045	0.1767	0.0071	0.0045	0.048	0.001	0.1261	0.1217	0.0324	0.002	0.1183	0.0161	0.0062	0.0059	0.0014	0.0018	0.0474	0.0136	0.0322	0.0752	0.0217	0.0826	0.0013
3	rs116553931	146148743	0.93	0.429746626914861	0.8	0.78786632127418	0.538688473403159	0.0626719286042323	0.0167	0.0158	0.0159	0.0045	0.1768	0.007	0.0045	0.0482	0.001	0.1261	0.1217	0.0323	0.002	0.1184	0.016	0.0062	0.0059	0.0014	0.0018	0.0473	0.0136	0.0321	0.0752	0.0217	0.0827	0.0013
3	rs115367214	146157405	0.93	0.429746626914861	0.8	0.78786632127418	0.528088133944654	0.062336505297396	0.0167	0.0158	0.0159	0.0045	0.1769	0.007	0.0044	0.0483	0.001	0.1261	0.1216	0.0323	0.002	0.1184	0.016	0.0062	0.0059	0.0015	0.0018	0.0472	0.0136	0.0321	0.0752	0.0216	0.0827	0.0013
3	rs77893325	146158520	0.93	0.429746626914861	0.8	0.78786632127418	0.528023409634496	0.062336505297396	0.0167	0.0158	0.0159	0.0045	0.1769	0.007	0.0044	0.0483	0.001	0.1261	0.1216	0.0323	0.002	0.1184	0.016	0.0062	0.0059	0.0015	0.0018	0.0472	0.0136	0.0321	0.0752	0.0216	0.0827	0.0013
3	rs67613003	146164878	0.93	0.429746626914861	0.8	0.78786632127418	0.524275851132895	0.0616012571642129	0.0167	0.0158	0.0159	0.0045	0.1769	0.007	0.0044	0.0483	0.001	0.1261	0.1216	0.0323	0.002	0.1185	0.016	0.0062	0.0059	0.0015	0.0018	0.0472	0.0136	0.0321	0.0752	0.0216	0.0827	0.0013
3	rs12487546	146174122	0.93	0.429746626914861	0.79	0.8563340912432	0.524469379103774	0.0622695120060859	0.0167	0.0158	0.0159	0.0045	0.1769	0.007	0.0044	0.0483	0.001	0.1261	0.1216	0.0323	0.002	0.1185	0.016	0.0062	0.0059	0.0015	0.0018	0.0472	0.0136	0.0321	0.0752	0.0216	0.0827	0.0013
3	rs75594495	146208853	0.93	0.429746626914861	0.79	0.8563340912432	0.469416226834157	0.0670320793301974	0.0165	0.0158	0.0159	0.0044	0.1761	0.007	0.0044	0.0489	0.001	0.1257	0.1218	0.0322	0.002	0.1193	0.016	0.0062	0.0058	0.0015	0.0018	0.0468	0.0137	0.0321	0.0754	0.0216	0.0827	0.0013
3	rs114755348	146209888	0.93	0.429746626914861	0.79	0.8563340912432	0.467583119653047	0.0677244383514736	0.0165	0.0158	0.0159	0.0044	0.1761	0.007	0.0044	0.0489	0.001	0.1256	0.1218	0.0322	0.002	0.1193	0.016	0.0062	0.0058	0.0015	0.0018	0.0467	0.0137	0.0321	0.0754	0.0216	0.0827	0.0013
3	rs11716510	146211515	0.93	0.429746626914861	0.79	0.8563340912432	0.466423959397326	0.0700302302099865	0.0165	0.0158	0.0159	0.0044	0.1761	0.007	0.0044	0.0489	0.001	0.1256	0.1218	0.0321	0.002	0.1193	0.016	0.0062	0.0058	0.0015	0.0018	0.0467	0.0137	0.0321	0.0754	0.0216	0.0828	0.0013
3	rs557809	146215917	0.93	0.429746626914861	0.79	0.8563340912432	0.466423959397326	0.0633450554487495	0.0165	0.0158	0.0159	0.0044	0.176	0.007	0.0044	0.049	0.001	0.1256	0.1219	0.0321	0.002	0.1194	0.016	0.0062	0.0058	0.0015	0.0018	0.0467	0.0137	0.0321	0.0754	0.0216	0.0828	0.0013
3	rs79942032	146225742	0.94	0.389848785336034	0.79	0.8563340912432	0.375725865244495	0.0522603661538832	0.0165	0.0162	0.0157	0.0044	0.1757	0.0068	0.0044	0.0489	0.001	0.1243	0.1241	0.0321	0.002	0.1194	0.0161	0.0062	0.0058	0.0015	0.0018	0.0466	0.0136	0.0318	0.0753	0.0216	0.0827	0.0013
3	rs1870424	146231988	0.93	0.429746626914861	0.79	0.8563340912432	0.293063493333349	0.0438235762824547	0.0158	0.0164	0.0152	0.0042	0.1752	0.0066	0.0043	0.0496	0.0012	0.124	0.124	0.0324	0.0025	0.1198	0.0162	0.0063	0.0059	0.0018	0.0018	0.0458	0.0137	0.0305	0.0759	0.0223	0.0831	0.0014
3	rs343317	146236161	0.93	0.429746626914861	0.79	0.8563340912432	0.29205441834448	0.0339242677573713	0.0156	0.0166	0.015	0.0042	0.175	0.0066	0.0043	0.0497	0.0011	0.1238	0.1242	0.0324	0.0026	0.1199	0.0161	0.0063	0.006	0.0018	0.0018	0.0457	0.0137	0.0303	0.076	0.0224	0.0835	0.0015
3	rs431840	146237371	0.93	0.429746626914861	0.8	0.78786632127418	0.296973010799114	0.0347483228224148	0.0156	0.0166	0.015	0.0042	0.1749	0.0066	0.0043	0.0497	0.0011	0.1238	0.1242	0.0324	0.0026	0.1199	0.0161	0.0063	0.006	0.0019	0.0018	0.0457	0.0137	0.0303	0.076	0.0224	0.0835	0.0015
3	rs11921551	146238210	0.93	0.429746626914861	0.8	0.78786632127418	0.286941773833271	0.0336175881502314	0.0156	0.0166	0.015	0.0042	0.1749	0.0066	0.0043	0.0497	0.0011	0.1238	0.1242	0.0324	0.0026	0.1199	0.016	0.0063	0.006	0.0019	0.0018	0.0457	0.0138	0.0303	0.0759	0.0223	0.0837	0.0014
3	rs343311	146241475	0.93	0.429746626914861	0.8	0.78786632127418	0.242762763125888	0.0568162870431793	0.0147	0.0168	0.015	0.0042	0.1735	0.0064	0.0042	0.0513	0.0012	0.1238	0.1245	0.0326	0.0026	0.1197	0.0159	0.0063	0.006	0.0019	0.0018	0.0454	0.0139	0.0298	0.0767	0.022	0.0846	0.0015
3	rs67651925	146245979	0.93	0.429746626914861	0.8	0.78786632127418	0.192286310182006	0.0324538657468023	0.0141	0.0169	0.0143	0.0039	0.1727	0.006	0.004	0.0519	0.0013	0.1244	0.1254	0.0322	0.0029	0.1207	0.0158	0.006	0.0057	0.0022	0.0019	0.0451	0.0136	0.0287	0.0778	0.022	0.0849	0.0016
3	rs13079340	146247611	0.93	0.429746626914861	0.78	0.928434583535755	0.199021014907101	0.0320036463383413	0.0139	0.0169	0.0143	0.0038	0.1727	0.006	0.004	0.0519	0.0013	0.1245	0.1255	0.0322	0.0029	0.1208	0.0157	0.006	0.0057	0.0023	0.0019	0.0451	0.0136	0.0287	0.0778	0.022	0.0849	0.0016
3	rs79526352	146248562	0.93	0.429746626914861	0.78	0.928434583535755	0.199799108047861	0.0332614138725438	0.0139	0.0169	0.0143	0.0038	0.1727	0.0059	0.004	0.0519	0.0013	0.1245	0.1254	0.0321	0.0029	0.1209	0.0157	0.006	0.0057	0.0023	0.0019	0.0451	0.0136	0.0287	0.0778	0.022	0.0849	0.0016
3	rs114743749	146249892	0.93	0.429746626914861	0.78	0.928434583535755	0.189705048840874	0.0206063657619705	0.0138	0.017	0.0141	0.0038	0.1725	0.0059	0.0039	0.052	0.0014	0.1246	0.1255	0.032	0.003	0.1212	0.0157	0.0059	0.0056	0.0023	0.0019	0.045	0.0136	0.0285	0.0779	0.022	0.0852	0.0016
3	rs79488779	146249934	0.93	0.429746626914861	0.78	0.928434583535755	0.190159115369408	0.019764718839607	0.0138	0.017	0.0141	0.0037	0.1725	0.0059	0.0039	0.052	0.0014	0.1246	0.1255	0.032	0.0029	0.1213	0.0157	0.0059	0.0056	0.0023	0.0019	0.045	0.0135	0.0285	0.078	0.022	0.0852	0.0016
3	rs9815834	146252457	0.93	0.429746626914861	0.78	0.928434583535755	0.196388404684877	0.0209722724199734	0.0137	0.017	0.0141	0.0037	0.1723	0.0059	0.0039	0.0521	0.0014	0.1247	0.1255	0.032	0.003	0.1215	0.0157	0.0059	0.0056	0.0023	0.0019	0.045	0.0135	0.0284	0.0781	0.022	0.0853	0.0016
3	rs9289721	146254836	0.93	0.429746626914861	0.78	0.928434583535755	0.200696047969536	0.0262362397624773	0.0137	0.017	0.0141	0.0037	0.1722	0.0059	0.0039	0.0521	0.0014	0.1247	0.1255	0.032	0.003	0.1215	0.0157	0.0059	0.0056	0.0023	0.0019	0.0451	0.0135	0.0284	0.0781	0.022	0.0854	0.0016
3	rs2609862	146259563	0.93	0.429746626914861	0.78	0.928434583535755	0.196504128630662	0.0234476996623001	0.0137	0.017	0.0141	0.0037	0.1722	0.0059	0.0039	0.0521	0.0014	0.1246	0.1254	0.0321	0.003	0.1214	0.0157	0.0059	0.0056	0.0024	0.0019	0.0451	0.0135	0.0284	0.0781	0.022	0.0854	0.0016
3	rs73155197	146270135	0.93	0.429746626914861	0.78	0.928434583535755	0.181048604992295	0.0222984157894186	0.0136	0.017	0.0141	0.0037	0.1715	0.0059	0.0039	0.0522	0.0014	0.1244	0.1255	0.0319	0.003	0.122	0.0157	0.0059	0.0056	0.0024	0.0019	0.0451	0.0135	0.0282	0.0784	0.022	0.0857	0.0016
3	rs77123091	146274101	0.93	0.429746626914861	0.78	0.928434583535755	0.179030500733937	0.0227208493050022	0.0136	0.017	0.0141	0.0037	0.1714	0.0059	0.0039	0.0522	0.0014	0.1244	0.1255	0.0319	0.003	0.122	0.0157	0.0059	0.0056	0.0024	0.0019	0.0451	0.0135	0.0282	0.0784	0.022	0.0857	0.0016
3	rs9810169	146281339	0.93	0.429746626914861	0.78	0.928434583535755	0.173808582088134	0.0256037211867234	0.0136	0.0169	0.0141	0.0037	0.1706	0.006	0.0039	0.0523	0.0015	0.1241	0.1256	0.0319	0.003	0.1223	0.0158	0.0059	0.0056	0.0024	0.0018	0.045	0.0135	0.028	0.079	0.022	0.086	0.0016
3	rs73156919	146290249	0.92	0.472297109457422	0.78	0.928434583535755	0.0942264479457462	0.0181707512241324	0.0134	0.0172	0.0146	0.0032	0.1659	0.0062	0.004	0.052	0.0017	0.1221	0.1282	0.0313	0.0033	0.1236	0.0157	0.0052	0.0051	0.0026	0.0018	0.0431	0.0134	0.0268	0.085	0.0203	0.0885	0.0018
3	rs342923	146290871	0.92	0.472297109457422	0.78	0.928434583535755	0.0952472741279703	0.0308173030052022	0.0134	0.0172	0.0146	0.0033	0.1659	0.0062	0.0041	0.052	0.0017	0.1221	0.1283	0.0313	0.0033	0.1236	0.0157	0.0052	0.0051	0.0026	0.0018	0.0431	0.0134	0.0268	0.085	0.0202	0.0885	0.0018
3	rs17367049	146303418	0.92	0.472297109457422	0.78	0.928434583535755	0.0975885070796186	0.0309644597108265	0.0134	0.0172	0.0146	0.0032	0.1659	0.0061	0.004	0.052	0.0018	0.1221	0.1284	0.0313	0.0033	0.1235	0.0157	0.0052	0.0051	0.0026	0.0018	0.0431	0.0134	0.0268	0.0852	0.0202	0.0885	0.0018
3	rs7634720	146325938	0.92	0.472297109457422	0.78	0.928434583535755	0.0991435722303076	0.0435364726885953	0.0134	0.0171	0.0146	0.0032	0.1656	0.0061	0.004	0.0519	0.0017	0.1221	0.1289	0.0312	0.0033	0.1233	0.0157	0.0052	0.005	0.0026	0.0018	0.0432	0.0134	0.0267	0.0858	0.02	0.0888	0.0017
3	rs16858609	146329619	0.92	0.472297109457422	0.78	0.928434583535755	0.0986830981547931	0.0431359396601652	0.0134	0.0171	0.0146	0.0032	0.1655	0.0061	0.004	0.052	0.0017	0.1221	0.129	0.0311	0.0033	0.1233	0.0157	0.0052	0.005	0.0026	0.0018	0.0432	0.0134	0.0267	0.0859	0.02	0.0888	0.0017
3	rs342895	146332438	0.92	0.472297109457422	0.78	0.928434583535755	0.10019744358581	0.0424531539189916	0.0133	0.0171	0.0146	0.0032	0.1655	0.0061	0.004	0.052	0.0017	0.1221	0.129	0.0311	0.0033	0.1233	0.0157	0.0051	0.005	0.0026	0.0018	0.0432	0.0134	0.0267	0.086	0.02	0.0888	0.0017
3	rs13077337	146338549	0.92	0.472297109457422	0.78	0.928434583535755	0.0986830981547931	0.0350076971733541	0.0133	0.0171	0.0147	0.0032	0.1653	0.0061	0.004	0.052	0.0017	0.1221	0.129	0.0311	0.0033	0.1233	0.0157	0.0051	0.005	0.0026	0.0018	0.0432	0.0134	0.0266	0.0861	0.02	0.089	0.0017
3	rs112545516	146349513	0.92	0.472297109457422	0.78	0.928434583535755	0.104165422158355	0.05720333017767	0.0133	0.0171	0.0148	0.0031	0.165	0.0061	0.004	0.0521	0.0017	0.1221	0.129	0.031	0.0033	0.1233	0.0158	0.005	0.005	0.0025	0.0017	0.0432	0.0134	0.0265	0.0863	0.02	0.0893	0.0017
3	rs58543531	146350047	0.92	0.472297109457422	0.78	0.928434583535755	0.10427114167209	0.0577860044362551	0.0133	0.0171	0.0148	0.0031	0.165	0.0061	0.004	0.0521	0.0017	0.1221	0.129	0.031	0.0033	0.1233	0.0158	0.005	0.005	0.0025	0.0017	0.0432	0.0134	0.0265	0.0863	0.02	0.0893	0.0017
3	rs73159123	146357562	0.92	0.472297109457422	0.78	0.928434583535755	0.107366066302462	0.060538414465843	0.0133	0.0171	0.0147	0.0032	0.1651	0.0061	0.0039	0.0522	0.0017	0.1221	0.129	0.031	0.0033	0.1233	0.0158	0.005	0.005	0.0025	0.0017	0.0432	0.0134	0.0265	0.0864	0.02	0.0893	0.0017
3	rs76248988	146366015	0.92	0.472297109457422	0.78	0.928434583535755	0.109342590600793	0.065519386739129	0.0134	0.0171	0.0146	0.0032	0.165	0.0061	0.0039	0.0522	0.0018	0.122	0.129	0.0309	0.0033	0.1233	0.0157	0.005	0.005	0.0025	0.0017	0.0433	0.0134	0.0264	0.0864	0.0199	0.0895	0.0017
3	rs1613380	146367804	0.92	0.472297109457422	0.78	0.928434583535755	0.107527678594159	0.0649047369682324	0.0134	0.0171	0.0146	0.0032	0.1651	0.006	0.0039	0.0523	0.0018	0.122	0.129	0.0309	0.0033	0.1234	0.0157	0.0049	0.005	0.0026	0.0017	0.0433	0.0135	0.0264	0.0864	0.0199	0.0896	0.0017
3	rs9853717	146391674	0.92	0.472297109457422	0.78	0.928434583535755	0.0999655087162427	0.0651093497770427	0.0133	0.0173	0.0144	0.003	0.1646	0.006	0.0037	0.0525	0.0019	0.1221	0.1305	0.0304	0.0032	0.1235	0.0154	0.0045	0.0047	0.0026	0.0017	0.0433	0.0137	0.0262	0.0864	0.0193	0.0904	0.0018
3	rs10804716	146394892	0.92	0.472297109457422	0.78	0.928434583535755	0.09382995417229	0.0665491994679272	0.0133	0.0174	0.0144	0.0029	0.1645	0.006	0.0038	0.0525	0.0019	0.1221	0.1307	0.0303	0.0032	0.1234	0.0153	0.0045	0.0047	0.0026	0.0017	0.0433	0.0137	0.0262	0.0865	0.0192	0.0906	0.0018
3	rs73159193	146405703	0.92	0.472297109457422	0.78	0.928434583535755	0.0920343043969981	0.0494364340385127	0.0135	0.0177	0.0143	0.0027	0.1638	0.0059	0.0036	0.0528	0.0019	0.1223	0.1314	0.0299	0.0032	0.1234	0.0152	0.0043	0.0045	0.0026	0.0017	0.0434	0.0138	0.0261	0.0864	0.0191	0.091	0.0018
3	rs12330428	146425424	0.92	0.472297109457422	0.78	0.928434583535755	0.0958480454558772	0.0397708889073667	0.0135	0.0178	0.0142	0.0026	0.1639	0.0058	0.0035	0.0528	0.002	0.1222	0.1316	0.0296	0.0032	0.1236	0.0152	0.0042	0.0044	0.0027	0.0016	0.0435	0.0139	0.026	0.0864	0.0189	0.0913	0.0018
3	rs114677115	146428103	0.92	0.472297109457422	0.78	0.928434583535755	0.0968293680749678	0.037328074890177	0.0136	0.0178	0.0142	0.0025	0.1639	0.0058	0.0035	0.0528	0.002	0.1222	0.1316	0.0296	0.0032	0.1236	0.0152	0.0042	0.0044	0.0027	0.0016	0.0435	0.0139	0.026	0.0864	0.0189	0.0913	0.0018
3	rs9836760	146432172	0.92	0.472297109457422	0.78	0.928434583535755	0.101934642129695	0.0423398292037379	0.0136	0.0178	0.0142	0.0025	0.1639	0.0058	0.0035	0.0528	0.002	0.1222	0.1316	0.0296	0.0032	0.1237	0.0152	0.0042	0.0044	0.0027	0.0016	0.0435	0.0139	0.026	0.0864	0.0189	0.0914	0.0018
3	rs34627979	146436293	0.92	0.472297109457422	0.78	0.928434583535755	0.0978169744080694	0.0392767337028858	0.0135	0.0178	0.0143	0.0025	0.1638	0.0058	0.0035	0.0528	0.002	0.1222	0.1315	0.0296	0.0032	0.1237	0.0153	0.0042	0.0044	0.0027	0.0016	0.0434	0.014	0.026	0.0864	0.019	0.0913	0.0018
3	rs1355476	146437116	0.92	0.472297109457422	0.78	0.928434583535755	0.0985554268733581	0.0404340865136578	0.0135	0.0178	0.0143	0.0025	0.1638	0.0058	0.0035	0.0528	0.002	0.1222	0.1315	0.0296	0.0032	0.1237	0.0153	0.0042	0.0044	0.0027	0.0016	0.0434	0.014	0.026	0.0864	0.0191	0.0913	0.0018
3	rs116029574	146455416	0.92	0.472297109457422	0.78	0.928434583535755	0.0984788737978765	0.0479903574485718	0.0135	0.0178	0.0143	0.0025	0.1636	0.0058	0.0035	0.0527	0.0019	0.1222	0.1315	0.0296	0.0032	0.1236	0.0153	0.0041	0.0044	0.0027	0.0015	0.0434	0.0141	0.0259	0.0865	0.0191	0.0915	0.0018
3	rs9810060	146457055	0.92	0.472297109457422	0.78	0.928434583535755	0.110216054303127	0.0491941152509978	0.0136	0.0179	0.0143	0.0025	0.1633	0.0058	0.0035	0.0526	0.002	0.1222	0.1315	0.0296	0.0032	0.1236	0.0153	0.0041	0.0043	0.0028	0.0015	0.0435	0.0142	0.0258	0.0867	0.0191	0.0917	0.0019
3	rs73865829	146477762	0.91	0.517562282080777	0.78	0.928434583535755	0.122429881675441	0.0538236392758575	0.0136	0.0179	0.0143	0.0024	0.1622	0.0056	0.0033	0.0537	0.0021	0.1221	0.1309	0.0296	0.0033	0.1237	0.0152	0.0039	0.0043	0.003	0.0015	0.0435	0.0144	0.0257	0.087	0.0191	0.0922	0.0019
3	rs114711529	146478254	0.91	0.517562282080777	0.78	0.928434583535755	0.122897396615761	0.0538236392758575	0.0136	0.0179	0.0143	0.0024	0.1622	0.0056	0.0033	0.0537	0.0021	0.1221	0.1309	0.0296	0.0033	0.1237	0.0152	0.0039	0.0043	0.003	0.0015	0.0435	0.0144	0.0257	0.087	0.0191	0.0922	0.0019
3	rs9289731	146488309	0.91	0.517562282080777	0.78	0.928434583535755	0.127841967457293	0.0572679468469331	0.0136	0.0179	0.0143	0.0024	0.1622	0.0056	0.0033	0.0537	0.0021	0.1221	0.1309	0.0296	0.0033	0.1237	0.0152	0.0039	0.0043	0.003	0.0015	0.0435	0.0144	0.0257	0.087	0.0191	0.0923	0.0019
3	rs1019897	146495703	0.91	0.517562282080777	0.78	0.928434583535755	0.129194620941793	0.0626719286042323	0.0137	0.0179	0.0143	0.0024	0.162	0.0056	0.0033	0.0538	0.0021	0.1222	0.131	0.0296	0.0033	0.1236	0.0152	0.0039	0.0043	0.003	0.0015	0.0436	0.0144	0.0257	0.0869	0.0191	0.0923	0.0019
3	rs16846536	146501420	0.91	0.517562282080777	0.78	0.928434583535755	0.12539928656843	0.0596806478881288	0.0137	0.0179	0.0143	0.0024	0.162	0.0056	0.0033	0.0538	0.0021	0.1222	0.131	0.0296	0.0033	0.1236	0.0152	0.0039	0.0043	0.003	0.0015	0.0436	0.0144	0.0257	0.0869	0.0191	0.0923	0.0019
3	rs115599444	146509347	0.91	0.517562282080777	0.78	0.928434583535755	0.121817915687981	0.0543912930221992	0.0137	0.0179	0.0143	0.0024	0.1618	0.0056	0.0033	0.0538	0.0021	0.1221	0.1309	0.0296	0.0033	0.1236	0.0152	0.004	0.0043	0.003	0.0015	0.0436	0.0145	0.0256	0.0868	0.0191	0.0923	0.002
3	rs73162821	146512139	0.91	0.517562282080777	0.78	0.928434583535755	0.125280862616192	0.0538236392758575	0.0137	0.0179	0.0143	0.0024	0.1617	0.0056	0.0033	0.0538	0.0021	0.1222	0.1309	0.0296	0.0034	0.1236	0.0152	0.004	0.0043	0.003	0.0015	0.0436	0.0145	0.0256	0.0867	0.0191	0.0923	0.002
3	rs113258396	146512378	0.91	0.517562282080777	0.78	0.928434583535755	0.125162506644569	0.0534466344305698	0.0137	0.0179	0.0143	0.0024	0.1617	0.0056	0.0033	0.0538	0.0021	0.1222	0.1309	0.0296	0.0034	0.1236	0.0152	0.004	0.0043	0.003	0.0015	0.0436	0.0145	0.0256	0.0867	0.0191	0.0923	0.002
3	rs16858910	146524722	0.91	0.517562282080777	0.78	0.928434583535755	0.13055589923053	0.0467405359611238	0.0138	0.0178	0.0143	0.0024	0.1615	0.0057	0.0034	0.0536	0.0022	0.1222	0.131	0.0296	0.0034	0.1237	0.0152	0.004	0.0043	0.0031	0.0015	0.0436	0.0145	0.0257	0.0865	0.019	0.0924	0.002
3	rs115095790	146526044	0.91	0.517562282080777	0.78	0.928434583535755	0.131895272844354	0.0467997217724181	0.0138	0.0178	0.0143	0.0024	0.1614	0.0057	0.0034	0.0536	0.0022	0.1222	0.131	0.0296	0.0034	0.1237	0.0152	0.004	0.0043	0.0031	0.0015	0.0436	0.0145	0.0257	0.0865	0.0191	0.0923	0.002
3	rs12632326	146537789	0.91	0.517562282080777	0.78	0.928434583535755	0.135093904426755	0.0444002990420635	0.0139	0.0178	0.0143	0.0025	0.1614	0.0057	0.0034	0.0533	0.0022	0.1222	0.1311	0.0296	0.0035	0.1238	0.0152	0.004	0.0043	0.0031	0.0016	0.0436	0.0146	0.0257	0.0865	0.0191	0.0921	0.002
3	rs1367948	146540874	0.91	0.517562282080777	0.78	0.928434583535755	0.139378034313086	0.0427370572784093	0.0139	0.0178	0.0144	0.0024	0.1614	0.0057	0.0034	0.0533	0.0022	0.1222	0.1311	0.0296	0.0035	0.1238	0.0152	0.004	0.0043	0.0031	0.0016	0.0436	0.0146	0.0257	0.0865	0.0191	0.092	0.0021
3	rs74838592	146542770	0.91	0.517562282080777	0.78	0.928434583535755	0.140105141082139	0.046150496103124	0.0139	0.0178	0.0143	0.0024	0.1614	0.0057	0.0034	0.0533	0.0022	0.1222	0.1311	0.0296	0.0035	0.1238	0.0152	0.004	0.0043	0.0031	0.0016	0.0436	0.0146	0.0257	0.0865	0.0191	0.092	0.0021
3	rs1025432	146562491	0.91	0.517562282080777	0.78	0.928434583535755	0.158645465871196	0.0460916741760272	0.0139	0.0178	0.0143	0.0024	0.1614	0.0057	0.0034	0.0532	0.0023	0.1222	0.1311	0.0297	0.0035	0.1238	0.0153	0.004	0.0044	0.0031	0.0016	0.0436	0.0146	0.0257	0.0864	0.019	0.092	0.0021
3	rs79846677	146562971	0.91	0.517562282080777	0.78	0.928434583535755	0.158304825880648	0.0456222928347064	0.0139	0.0178	0.0142	0.0024	0.1615	0.0057	0.0034	0.0531	0.0022	0.1223	0.1311	0.0297	0.0035	0.1237	0.0153	0.004	0.0044	0.0031	0.0016	0.0437	0.0146	0.0257	0.0864	0.019	0.092	0.0021
3	rs9831545	146574047	0.91	0.517562282080777	0.78	0.928434583535755	0.17269612575082	0.0374887469099659	0.0139	0.0179	0.0142	0.0023	0.1613	0.0058	0.0034	0.053	0.0023	0.1223	0.1312	0.0295	0.0035	0.1234	0.0154	0.004	0.0044	0.0031	0.0016	0.0437	0.0148	0.0257	0.0866	0.019	0.0918	0.0021
3	rs6774555	146576950	0.91	0.517562282080777	0.78	0.928434583535755	0.180791030153092	0.0304264771857121	0.014	0.0185	0.0144	0.0024	0.1595	0.0061	0.0037	0.0522	0.0023	0.1232	0.1317	0.0292	0.0036	0.122	0.0155	0.0042	0.0045	0.0031	0.0016	0.0437	0.0155	0.0259	0.0869	0.0187	0.0917	0.0022
3	rs6785051	146579970	0.91	0.517562282080777	0.78	0.928434583535755	0.184007339894949	0.0320036463383413	0.014	0.0185	0.0144	0.0024	0.1595	0.0061	0.0038	0.0522	0.0023	0.1232	0.1317	0.0292	0.0036	0.122	0.0155	0.0042	0.0045	0.0031	0.0015	0.0437	0.0155	0.0259	0.0869	0.0187	0.0917	0.0022
3	rs56240659	146582767	0.91	0.517562282080777	0.78	0.928434583535755	0.187782200220727	0.0332106743263381	0.014	0.0185	0.0144	0.0024	0.1594	0.0061	0.0038	0.0521	0.0023	0.1232	0.1317	0.0292	0.0036	0.1219	0.0155	0.0042	0.0045	0.0031	0.0016	0.0437	0.0155	0.0259	0.0869	0.0187	0.0918	0.0022
3	rs73162848	146583839	0.91	0.517562282080777	0.78	0.928434583535755	0.175756313498101	0.0329575116390723	0.014	0.0186	0.0144	0.0024	0.1594	0.0061	0.0038	0.0521	0.0023	0.1232	0.1318	0.0292	0.0036	0.1218	0.0155	0.0042	0.0045	0.0031	0.0015	0.0437	0.0155	0.0259	0.0869	0.0187	0.0918	0.0022
3	rs1521576	146583967	0.91	0.517562282080777	0.78	0.928434583535755	0.175575439307613	0.0329575116390723	0.014	0.0186	0.0144	0.0024	0.1594	0.0061	0.0038	0.0521	0.0023	0.1232	0.1318	0.0292	0.0036	0.1218	0.0155	0.0042	0.0045	0.0031	0.0015	0.0437	0.0155	0.0259	0.0869	0.0187	0.0918	0.0022
3	rs74702025	146591999	0.91	0.517562282080777	0.78	0.928434583535755	0.14348544532264	0.0248012363285084	0.0141	0.0186	0.0145	0.0024	0.1593	0.0061	0.0039	0.052	0.0023	0.1234	0.1318	0.0292	0.0036	0.1217	0.0156	0.0042	0.0045	0.0031	0.0016	0.0437	0.0155	0.0259	0.0867	0.0187	0.0918	0.0022
3	rs6803788	146596225	0.91	0.517562282080777	0.78	0.928434583535755	0.141598013520658	0.0244484736939065	0.0141	0.0186	0.0145	0.0024	0.1593	0.0061	0.0039	0.0519	0.0023	0.1234	0.1317	0.0292	0.0036	0.1217	0.0156	0.0042	0.0045	0.0031	0.0016	0.0437	0.0156	0.0259	0.0867	0.0188	0.0918	0.0022
3	rs13091393	146598479	0.91	0.517562282080777	0.78	0.928434583535755	0.141661749941232	0.0244045474095953	0.0141	0.0186	0.0145	0.0024	0.1593	0.0061	0.0039	0.0519	0.0023	0.1234	0.1317	0.0292	0.0036	0.1217	0.0156	0.0042	0.0045	0.0031	0.0015	0.0437	0.0156	0.0259	0.0867	0.0188	0.0918	0.0022
3	rs9816683	146601714	0.91	0.517562282080777	0.78	0.928434583535755	0.127812006398474	0.0302805153414081	0.0141	0.0186	0.0145	0.0024	0.1593	0.0061	0.0039	0.0519	0.0023	0.1234	0.1317	0.0292	0.0036	0.1217	0.0155	0.0042	0.0045	0.0031	0.0015	0.0437	0.0157	0.0258	0.0866	0.0188	0.0918	0.0022
3	rs73162877	146607690	0.91	0.517562282080777	0.78	0.928434583535755	0.120570673906671	0.0366885226314839	0.0141	0.0186	0.0146	0.0024	0.1594	0.0061	0.0039	0.0517	0.0023	0.1234	0.1317	0.0292	0.0036	0.1215	0.0155	0.0042	0.0045	0.003	0.0015	0.0436	0.0157	0.0258	0.0865	0.0188	0.0918	0.0022
3	rs74328539	146616362	0.91	0.517562282080777	0.78	0.928434583535755	0.118843420175704	0.0413820422838874	0.0151	0.019	0.0145	0.0027	0.1606	0.0064	0.0046	0.0494	0.0022	0.1247	0.1323	0.0273	0.0038	0.1192	0.0161	0.0039	0.0052	0.0029	0.0018	0.0427	0.0176	0.0253	0.0857	0.0193	0.0914	0.0023
3	rs78295890	146617398	0.91	0.517562282080777	0.78	0.928434583535755	0.155595207033648	0.0515788662658605	0.0159	0.0192	0.0145	0.0029	0.1614	0.0067	0.0052	0.048	0.0022	0.1256	0.1329	0.0258	0.004	0.1172	0.0165	0.0038	0.0056	0.003	0.0019	0.0423	0.019	0.0248	0.0849	0.0191	0.0912	0.0025
3	rs7633521	146623089	0.91	0.517562282080777	0.78	0.928434583535755	0.181785698632514	0.0551521596853757	0.016	0.0194	0.0146	0.0029	0.1613	0.0067	0.0052	0.0481	0.0022	0.1257	0.133	0.0258	0.004	0.1171	0.0166	0.0038	0.0056	0.003	0.0019	0.042	0.0192	0.0248	0.0847	0.0191	0.0911	0.0026
3	rs6784471	146630664	0.91	0.517562282080777	0.78	0.928434583535755	0.202614527276192	0.0628735477065409	0.016	0.0195	0.0146	0.0029	0.1613	0.0067	0.0052	0.0481	0.0022	0.1258	0.1332	0.0257	0.004	0.117	0.0166	0.0037	0.0056	0.003	0.0019	0.0419	0.0192	0.0248	0.0846	0.0191	0.091	0.0026
3	rs73162895	146631187	0.91	0.517562282080777	0.78	0.928434583535755	0.195964415763113	0.0613348109297567	0.016	0.0195	0.0146	0.0029	0.1613	0.0067	0.0052	0.0481	0.0022	0.1257	0.1332	0.0257	0.004	0.117	0.0166	0.0038	0.0056	0.003	0.0019	0.0419	0.0192	0.0248	0.0846	0.0191	0.091	0.0026
3	rs11718239	146631936	0.91	0.517562282080777	0.78	0.928434583535755	0.188911927989779	0.0591553835914021	0.016	0.0194	0.0146	0.0029	0.1612	0.0067	0.0052	0.048	0.0022	0.1256	0.1332	0.0258	0.004	0.1169	0.0167	0.0038	0.0056	0.003	0.0019	0.0419	0.0193	0.0249	0.0846	0.0191	0.0911	0.0026
3	rs72993864	146633828	0.91	0.517562282080777	0.78	0.928434583535755	0.162835961213039	0.052136168043876	0.016	0.0194	0.0146	0.0029	0.1612	0.0067	0.0052	0.048	0.0022	0.1256	0.1333	0.0257	0.004	0.1169	0.0167	0.0038	0.0056	0.0029	0.0019	0.0419	0.0193	0.0249	0.0845	0.0191	0.0911	0.0026
3	rs77123916	146639268	0.91	0.517562282080777	0.78	0.928434583535755	0.169525341088309	0.0873545293519021	0.0163	0.0196	0.0151	0.0028	0.1608	0.0066	0.0052	0.0475	0.0021	0.1267	0.1345	0.0253	0.0038	0.1164	0.0168	0.0037	0.0057	0.0027	0.002	0.0414	0.0199	0.0249	0.084	0.0191	0.0907	0.0026
3	rs9814938	146641594	0.9	0.565600701999265	0.78	0.928434583535755	0.199604423016933	0.0602739318831524	0.0166	0.0197	0.0157	0.0028	0.1607	0.0064	0.0052	0.0468	0.0018	0.1284	0.1359	0.0246	0.0034	0.1156	0.0171	0.0037	0.0058	0.0023	0.0021	0.0408	0.0207	0.0249	0.0828	0.0191	0.0904	0.0026
3	rs62274290	146644535	0.9	0.565600701999265	0.78	0.928434583535755	0.242936520302616	0.0361594049063466	0.0167	0.0197	0.016	0.0027	0.1605	0.0063	0.0052	0.0465	0.0018	0.1294	0.1365	0.0243	0.0033	0.1152	0.0172	0.0036	0.0059	0.0021	0.0021	0.0405	0.021	0.0248	0.0827	0.0191	0.0901	0.0026
3	rs4452298	146646922	0.9	0.565600701999265	0.78	0.928434583535755	0.248928992464683	0.0333629998883935	0.0167	0.0197	0.0161	0.0027	0.1605	0.0063	0.0052	0.0464	0.0017	0.1294	0.1365	0.0242	0.0033	0.1151	0.0172	0.0036	0.0059	0.0021	0.0021	0.0405	0.0211	0.0248	0.0826	0.019	0.0902	0.0026
3	rs78270515	146667248	0.9	0.565600701999265	0.78	0.928434583535755	0.302668732441725	0.0381345621301667	0.0167	0.0197	0.0162	0.0027	0.1604	0.0063	0.0053	0.0463	0.0017	0.1297	0.1365	0.0242	0.0033	0.115	0.0173	0.0036	0.006	0.0021	0.0021	0.0405	0.0213	0.0248	0.0824	0.019	0.0904	0.0026
3	rs6808248	146667661	0.9	0.565600701999265	0.78	0.928434583535755	0.305366039444946	0.0395509206262521	0.0167	0.0197	0.0162	0.0027	0.1604	0.0063	0.0053	0.0463	0.0017	0.1297	0.1365	0.0242	0.0033	0.115	0.0173	0.0036	0.006	0.0021	0.0021	0.0405	0.0213	0.0248	0.0824	0.019	0.0904	0.0026
3	rs55681132	146677741	0.9	0.565600701999265	0.78	0.928434583535755	0.323434557138348	0.0444002990420635	0.0168	0.0197	0.0161	0.0027	0.1605	0.0063	0.0053	0.0463	0.0017	0.1296	0.1367	0.0242	0.0033	0.115	0.0172	0.0037	0.006	0.0021	0.0021	0.0405	0.0213	0.0248	0.0825	0.0189	0.0904	0.0026
3	rs116679577	146683396	0.9	0.565600701999265	0.79	0.8563340912432	0.326889521660522	0.0449803670229448	0.0168	0.0197	0.0161	0.0027	0.1605	0.0063	0.0053	0.0463	0.0017	0.1296	0.1367	0.0242	0.0033	0.1149	0.0173	0.0037	0.006	0.0021	0.0021	0.0405	0.0213	0.0248	0.0825	0.0189	0.0904	0.0026
3	rs79733042	146691517	0.9	0.565600701999265	0.79	0.8563340912432	0.333290591223936	0.0491941152509978	0.0168	0.0197	0.0162	0.0027	0.1604	0.0063	0.0053	0.0462	0.0017	0.1296	0.1367	0.0243	0.0033	0.1149	0.0173	0.0037	0.006	0.0021	0.0021	0.0406	0.0213	0.0248	0.0825	0.0189	0.0904	0.0026
3	rs80266517	146695951	0.9	0.565600701999265	0.79	0.8563340912432	0.341265587590795	0.0562378374433771	0.0168	0.0197	0.0162	0.0027	0.1604	0.0063	0.0053	0.0462	0.0017	0.1296	0.1367	0.0243	0.0033	0.1149	0.0173	0.0037	0.006	0.0021	0.0021	0.0406	0.0213	0.0248	0.0825	0.019	0.0904	0.0026
3	rs62275264	146696538	0.9	0.565600701999265	0.79	0.8563340912432	0.341421916913422	0.0564946124290138	0.0168	0.0197	0.0162	0.0027	0.1604	0.0063	0.0053	0.0462	0.0017	0.1295	0.1367	0.0243	0.0033	0.1149	0.0173	0.0037	0.006	0.0021	0.0021	0.0406	0.0213	0.0248	0.0825	0.0189	0.0904	0.0026
3	rs73164822	146698939	0.9	0.565600701999265	0.79	0.8563340912432	0.343091738308761	0.052446903819743	0.0168	0.0197	0.0161	0.0027	0.1603	0.0063	0.0054	0.0462	0.0018	0.1295	0.1367	0.0243	0.0033	0.1149	0.0173	0.0037	0.006	0.0021	0.0021	0.0406	0.0213	0.0248	0.0825	0.019	0.0904	0.0026
3	rs79953476	146700001	0.9	0.565600701999265	0.79	0.8563340912432	0.342412864319248	0.0516406600843847	0.0168	0.0197	0.0161	0.0027	0.1603	0.0063	0.0054	0.0462	0.0018	0.1295	0.1367	0.0243	0.0033	0.1149	0.0173	0.0037	0.0061	0.0021	0.0021	0.0406	0.0213	0.0248	0.0825	0.019	0.0904	0.0026
3	rs75035643	146705172	0.9	0.565600701999265	0.79	0.8563340912432	0.330876194369195	0.045739439008876	0.0168	0.0197	0.0162	0.0027	0.1602	0.0063	0.0054	0.0461	0.0018	0.1295	0.1367	0.0243	0.0033	0.1148	0.0173	0.0037	0.0061	0.0021	0.0021	0.0406	0.0213	0.0248	0.0825	0.019	0.0905	0.0026
3	rs966936	146705330	0.9	0.565600701999265	0.79	0.8563340912432	0.330927469273902	0.0456808493126426	0.0168	0.0197	0.0162	0.0027	0.1602	0.0063	0.0054	0.0461	0.0018	0.1295	0.1367	0.0243	0.0033	0.1148	0.0173	0.0037	0.0061	0.0021	0.0021	0.0406	0.0213	0.0248	0.0825	0.019	0.0905	0.0026
3	rs77386651	146708261	0.9	0.565600701999265	0.8	0.78786632127418	0.289850549452399	0.0449803670229448	0.0168	0.0196	0.0162	0.0028	0.16	0.0063	0.0054	0.0462	0.0017	0.1296	0.1369	0.0244	0.0033	0.1147	0.0173	0.0037	0.0061	0.0021	0.002	0.0406	0.0214	0.0248	0.0826	0.0189	0.0904	0.0026
3	rs1502118	146709558	0.9	0.565600701999265	0.8	0.78786632127418	0.279105576958202	0.0487713126614836	0.0168	0.0196	0.0163	0.0028	0.1599	0.0063	0.0054	0.0462	0.0017	0.1296	0.1369	0.0244	0.0033	0.1146	0.0173	0.0037	0.0061	0.0021	0.0018	0.0406	0.0215	0.0248	0.0827	0.0189	0.0903	0.0025
3	rs1502122	146722198	0.9	0.565600701999265	0.8	0.78786632127418	0.269083569902257	0.0470367950796664	0.0168	0.0196	0.0163	0.0028	0.1599	0.0063	0.0054	0.0461	0.0017	0.1297	0.1369	0.0244	0.0033	0.1146	0.0174	0.0037	0.0062	0.0021	0.0017	0.0407	0.0215	0.0249	0.0827	0.0188	0.0904	0.0025
3	rs75408585	146723647	0.9	0.565600701999265	0.8	0.78786632127418	0.262648175124953	0.0399914064391814	0.0168	0.0195	0.0163	0.0028	0.1598	0.0063	0.0054	0.0461	0.0017	0.1297	0.1369	0.0244	0.0033	0.1147	0.0174	0.0037	0.0062	0.0021	0.0016	0.0407	0.0215	0.0249	0.0827	0.0188	0.0904	0.0025
3	rs6798430	146729939	0.88	0.670214810425093	0.8	0.78786632127418	0.454608536337801	0.0624035290588065	0.017	0.0195	0.0163	0.0028	0.1562	0.0051	0.0045	0.0446	0.0013	0.1309	0.1408	0.0237	0.0035	0.1127	0.0184	0.0038	0.0073	0.002	0.0014	0.0408	0.0226	0.0262	0.0819	0.0185	0.0922	0.0025
3	rs6773861	146729951	0.88	0.670214810425093	0.79	0.8563340912432	0.456054739200307	0.0645643175453428	0.017	0.0195	0.0163	0.0028	0.1562	0.0051	0.0045	0.0446	0.0013	0.1309	0.1408	0.0237	0.0035	0.1127	0.0184	0.0038	0.0073	0.002	0.0014	0.0408	0.0226	0.0262	0.0819	0.0185	0.0922	0.0025
3	rs71302436	146730371	0.88	0.670214810425093	0.79	0.8563340912432	0.445203567928198	0.0653825876454319	0.017	0.0195	0.0163	0.0028	0.1566	0.0051	0.0045	0.0445	0.0013	0.1309	0.1408	0.0237	0.0035	0.1124	0.0184	0.0037	0.0073	0.002	0.0014	0.0408	0.0227	0.0262	0.0819	0.0185	0.0922	0.0025
3	rs115305136	146738163	0.88	0.670214810425093	0.79	0.8563340912432	0.430427457707847	0.0536978436431144	0.017	0.0195	0.0164	0.0028	0.1562	0.005	0.0044	0.0445	0.0013	0.1313	0.141	0.0237	0.0035	0.1122	0.0185	0.0037	0.0071	0.002	0.0014	0.0406	0.0228	0.0263	0.082	0.0185	0.0923	0.0025
3	rs78262894	146742026	0.88	0.670214810425093	0.79	0.8563340912432	0.476845173065056	0.0657933448479825	0.017	0.0195	0.0164	0.0028	0.1558	0.005	0.0044	0.0444	0.0013	0.1313	0.1408	0.0236	0.0035	0.1123	0.0184	0.0037	0.0072	0.002	0.0013	0.0406	0.0228	0.0264	0.0828	0.0185	0.0921	0.0025
3	rs998298	146749475	0.88	0.670214810425093	0.79	0.8563340912432	0.4708852270326	0.066618092830441	0.017	0.0196	0.0164	0.0028	0.1557	0.0049	0.0043	0.0444	0.0013	0.1314	0.141	0.0237	0.0035	0.1123	0.0185	0.0037	0.0071	0.002	0.0013	0.0405	0.0228	0.0264	0.0828	0.0185	0.0921	0.0024
3	rs13318761	146768760	0.88	0.670214810425093	0.78	0.928434583535755	0.460164526088845	0.0716562263313227	0.017	0.0196	0.0164	0.0028	0.1557	0.0049	0.0043	0.0444	0.0013	0.1314	0.1411	0.0237	0.0035	0.1123	0.0185	0.0037	0.0071	0.002	0.0013	0.0405	0.0229	0.0265	0.0828	0.0185	0.0921	0.0024
3	rs17497126	146770116	0.88	0.670214810425093	0.78	0.928434583535755	0.460588616210695	0.0710889082410334	0.017	0.0196	0.0164	0.0028	0.1557	0.0049	0.0043	0.0444	0.0013	0.1314	0.1411	0.0236	0.0035	0.1124	0.0185	0.0037	0.0071	0.002	0.0013	0.0405	0.0228	0.0265	0.0827	0.0185	0.0921	0.0024
3	rs77998028	146780513	0.88	0.670214810425093	0.78	0.928434583535755	0.456416641503866	0.0717983474156534	0.0169	0.0196	0.0164	0.0028	0.1557	0.0049	0.0043	0.0444	0.0013	0.1314	0.1412	0.0236	0.0035	0.1123	0.0185	0.0037	0.0071	0.002	0.0013	0.0405	0.0228	0.0265	0.0827	0.0184	0.0921	0.0024
3	rs12487243	146809166	0.88	0.670214810425093	0.78	0.928434583535755	0.468315943271994	0.0709473706679503	0.0168	0.0196	0.0166	0.0028	0.1557	0.0049	0.0043	0.0444	0.0013	0.1313	0.1415	0.0237	0.0035	0.1122	0.0186	0.0037	0.0071	0.002	0.0013	0.0403	0.0229	0.0265	0.0828	0.0181	0.0921	0.0024
3	rs9289736	146809521	0.88	0.670214810425093	0.78	0.928434583535755	0.470456537871509	0.074160103040642	0.0168	0.0196	0.0166	0.0028	0.1557	0.0049	0.0043	0.0444	0.0013	0.1313	0.1415	0.0237	0.0035	0.1122	0.0186	0.0037	0.0071	0.002	0.0013	0.0404	0.0229	0.0265	0.0827	0.0181	0.0921	0.0024
3	rs16859089	146830917	0.88	0.670214810425093	0.78	0.928434583535755	0.465875373055051	0.0738721523756238	0.0168	0.0196	0.0166	0.0028	0.1557	0.0049	0.0043	0.0444	0.0013	0.1313	0.1415	0.0237	0.0035	0.1122	0.0186	0.0037	0.0071	0.002	0.0013	0.0404	0.0229	0.0265	0.0828	0.0181	0.0921	0.0024
3	rs12491952	146840857	0.88	0.670214810425093	0.78	0.928434583535755	0.474998000617093	0.0719405849697624	0.0167	0.0195	0.0167	0.0028	0.1554	0.0047	0.0042	0.0443	0.0013	0.1314	0.1418	0.0237	0.0035	0.1122	0.0189	0.0036	0.0071	0.002	0.0013	0.0403	0.0229	0.0265	0.0829	0.0181	0.0922	0.0024
3	rs113997984	146852725	0.88	0.670214810425093	0.78	0.928434583535755	0.47162056472349	0.0710889082410334	0.0168	0.0195	0.0168	0.0028	0.1554	0.0047	0.0042	0.0444	0.0013	0.1314	0.1418	0.0237	0.0035	0.1122	0.0189	0.0035	0.007	0.002	0.0012	0.0403	0.023	0.0266	0.083	0.0181	0.0922	0.0024
3	rs2018842	146879354	0.88	0.670214810425093	0.78	0.928434583535755	0.485759975201042	0.0608697093311226	0.0168	0.0194	0.0173	0.0028	0.1547	0.0042	0.0041	0.0446	0.0013	0.1314	0.1425	0.0234	0.0033	0.1122	0.0193	0.0031	0.0068	0.0019	0.0012	0.0398	0.0232	0.0267	0.0835	0.018	0.0925	0.0024
3	rs115832671	146891704	0.88	0.670214810425093	0.78	0.928434583535755	0.481973802395429	0.0614679728446678	0.0168	0.0194	0.0173	0.0028	0.1546	0.0042	0.0041	0.0446	0.0013	0.1314	0.1425	0.0234	0.0033	0.1122	0.0193	0.0031	0.0068	0.0019	0.0012	0.0398	0.0232	0.0268	0.0835	0.018	0.0925	0.0024
3	rs77641874	146899703	0.88	0.670214810425093	0.78	0.928434583535755	0.480240689906598	0.0621356168740305	0.0168	0.0194	0.0173	0.0028	0.1546	0.0041	0.0041	0.0446	0.0013	0.1314	0.1425	0.0234	0.0033	0.1122	0.0194	0.0031	0.0068	0.0019	0.0012	0.0398	0.0233	0.0268	0.0835	0.018	0.0925	0.0024
3	rs17499653	146905750	0.88	0.670214810425093	0.78	0.928434583535755	0.478942841001018	0.0626047830630226	0.0168	0.0194	0.0173	0.0028	0.1546	0.0041	0.0041	0.0446	0.0013	0.1315	0.1426	0.0234	0.0033	0.1122	0.0194	0.0031	0.0068	0.0019	0.0012	0.0398	0.0233	0.0268	0.0835	0.018	0.0925	0.0024
3	rs11717071	146914749	0.88	0.670214810425093	0.78	0.928434583535755	0.475059516944039	0.0520741171203467	0.0168	0.0194	0.0173	0.0028	0.1546	0.0041	0.0041	0.0446	0.0013	0.1315	0.1427	0.0234	0.0033	0.1122	0.0194	0.0031	0.0068	0.0019	0.0012	0.0398	0.0233	0.0268	0.0835	0.018	0.0923	0.0024
3	rs79678634	146919147	0.88	0.670214810425093	0.78	0.928434583535755	0.474198640521496	0.053258562144801	0.0169	0.0194	0.0173	0.0028	0.1546	0.0041	0.0041	0.0446	0.0013	0.1315	0.1427	0.0234	0.0033	0.1122	0.0194	0.0031	0.0068	0.0019	0.0012	0.0397	0.0233	0.0268	0.0835	0.018	0.0923	0.0024
3	rs73164887	146921357	0.88	0.670214810425093	0.78	0.928434583535755	0.474813474852879	0.0520741171203467	0.0169	0.0194	0.0173	0.0028	0.1545	0.0041	0.0041	0.0446	0.0013	0.1316	0.1427	0.0234	0.0033	0.1122	0.0194	0.0031	0.0068	0.0019	0.0012	0.0397	0.0233	0.0268	0.0835	0.018	0.0923	0.0024
3	rs9870548	146933540	0.88	0.670214810425093	0.77	1.00421642385407	0.48209771185438	0.0556619326325885	0.0169	0.0194	0.0173	0.0028	0.1545	0.0042	0.0041	0.0446	0.0013	0.1316	0.1427	0.0234	0.0033	0.1122	0.0194	0.0031	0.0068	0.0019	0.0012	0.0397	0.0233	0.0268	0.0834	0.018	0.0923	0.0024
3	rs79839538	146940344	0.88	0.670214810425093	0.77	1.00421642385407	0.466484932866194	0.0504720913336642	0.0169	0.0194	0.0173	0.0028	0.1545	0.0042	0.0041	0.0446	0.0013	0.1316	0.1426	0.0234	0.0033	0.1122	0.0194	0.0031	0.0068	0.0019	0.0012	0.0397	0.0233	0.0268	0.0834	0.0179	0.0923	0.0024
3	rs6772649	146940488	0.88	0.670214810425093	0.77	1.00421642385407	0.462833406710549	0.0499835545928591	0.0169	0.0194	0.0173	0.0028	0.1544	0.0042	0.0041	0.0446	0.0013	0.1316	0.1426	0.0234	0.0033	0.1122	0.0194	0.0031	0.0068	0.0019	0.0012	0.0397	0.0233	0.0268	0.0834	0.0179	0.0923	0.0024
3	rs35844042	146945824	0.88	0.670214810425093	0.77	1.00421642385407	0.436249332423375	0.0392767337028858	0.0168	0.0194	0.0173	0.0028	0.1545	0.0042	0.0041	0.0447	0.0013	0.1316	0.1426	0.0234	0.0033	0.1122	0.0194	0.0031	0.0068	0.0019	0.0012	0.0397	0.0233	0.0268	0.0833	0.0179	0.0923	0.0024
3	rs73166605	146949799	0.88	0.670214810425093	0.77	1.00421642385407	0.430193044494734	0.0343866830986205	0.0168	0.0193	0.0173	0.0028	0.1545	0.0042	0.0041	0.0447	0.0013	0.1316	0.1426	0.0234	0.0033	0.1122	0.0194	0.0031	0.0068	0.0019	0.0012	0.0397	0.0233	0.0268	0.0833	0.0179	0.0923	0.0024
3	rs62274346	146962617	0.88	0.670214810425093	0.77	1.00421642385407	0.40570559467111	0.0334647283977128	0.0168	0.0193	0.0173	0.0028	0.1546	0.0042	0.0041	0.0447	0.0013	0.1314	0.1426	0.0235	0.0033	0.1122	0.0195	0.0031	0.0068	0.0019	0.0012	0.0396	0.0234	0.0268	0.0833	0.0178	0.0922	0.0024
3	rs62275291	146965386	0.88	0.670214810425093	0.77	1.00421642385407	0.40929874511249	0.0619350029534226	0.0168	0.0193	0.0174	0.0029	0.1549	0.0042	0.0041	0.0448	0.0013	0.131	0.1426	0.0235	0.0032	0.1122	0.0195	0.0032	0.0069	0.0019	0.0013	0.0396	0.0234	0.0268	0.0833	0.0178	0.0921	0.0024
3	rs73166618	146984942	0.87	0.726891327677376	0.77	1.00421642385407	0.345761735754049	0.0862026536973973	0.0159	0.0188	0.0175	0.0031	0.1593	0.0043	0.0044	0.0455	0.0011	0.1259	0.1433	0.0247	0.0031	0.111	0.0204	0.0039	0.0067	0.0013	0.0011	0.0391	0.0242	0.027	0.0857	0.017	0.0901	0.0023
3	rs7645827	146997009	0.87	0.726891327677376	0.77	1.00421642385407	0.356921811842955	0.106428695506672	0.0159	0.0189	0.0175	0.0031	0.1595	0.0043	0.0044	0.0455	0.0011	0.1259	0.1434	0.0244	0.0031	0.1109	0.0204	0.0039	0.0067	0.0013	0.0011	0.0392	0.0242	0.027	0.0857	0.017	0.0899	0.0023
3	rs73166625	146999001	0.87	0.726891327677376	0.77	1.00421642385407	0.354154496883669	0.113591350677242	0.0159	0.0189	0.0175	0.0031	0.1595	0.0043	0.0044	0.0455	0.0011	0.1258	0.1434	0.0245	0.0031	0.1108	0.0203	0.004	0.0067	0.0013	0.0011	0.0392	0.0243	0.027	0.0857	0.017	0.0899	0.0023
3	rs1814982	147000266	0.87	0.726891327677376	0.77	1.00421642385407	0.351028085504425	0.117973900030531	0.0159	0.0189	0.0175	0.0031	0.1595	0.0043	0.0044	0.0455	0.0011	0.1257	0.1434	0.0245	0.0031	0.1109	0.0203	0.004	0.0067	0.0013	0.0011	0.0392	0.0243	0.0271	0.0857	0.017	0.0899	0.0023
3	rs7653349	147014471	0.87	0.726891327677376	0.77	1.00421642385407	0.340536541517326	0.121892733284845	0.0159	0.0189	0.0174	0.0031	0.1596	0.0043	0.0044	0.0455	0.0011	0.1256	0.1435	0.0245	0.0031	0.1108	0.0203	0.004	0.0067	0.0013	0.0011	0.0392	0.0243	0.0271	0.0857	0.017	0.0899	0.0023
3	rs74512168	147030765	0.87	0.726891327677376	0.77	1.00421642385407	0.316181625389904	0.115817726184266	0.0159	0.0189	0.0174	0.0031	0.1596	0.0043	0.0044	0.0455	0.0011	0.1256	0.1439	0.0246	0.0031	0.1107	0.0202	0.004	0.0066	0.0013	0.0011	0.0391	0.0244	0.0271	0.0856	0.017	0.0898	0.0023
3	rs6764783	147045673	0.87	0.726891327677376	0.77	1.00421642385407	0.285991491283229	0.116247754989943	0.016	0.0189	0.0175	0.0033	0.1595	0.0043	0.0045	0.0455	0.0012	0.1255	0.1443	0.0246	0.0031	0.1105	0.0201	0.004	0.0066	0.0012	0.0012	0.039	0.0244	0.0271	0.0853	0.017	0.0897	0.0023
3	rs1875306	147051115	0.87	0.726891327677376	0.77	1.00421642385407	0.277234745107487	0.110198422038498	0.016	0.0189	0.0175	0.0033	0.1595	0.0043	0.0045	0.0455	0.0012	0.1255	0.1442	0.0246	0.0031	0.1105	0.0201	0.004	0.0066	0.0012	0.0012	0.039	0.0244	0.0271	0.0853	0.017	0.0897	0.0023
3	rs10513309	147054867	0.87	0.726891327677376	0.77	1.00421642385407	0.27905872369049	0.116247754989943	0.016	0.0189	0.0175	0.0033	0.1595	0.0043	0.0045	0.0455	0.0012	0.1255	0.1442	0.0246	0.0031	0.1104	0.0201	0.004	0.0066	0.0012	0.0012	0.039	0.0244	0.0272	0.0853	0.017	0.0898	0.0023
3	rs115770133	147059252	0.87	0.726891327677376	0.77	1.00421642385407	0.259484688887123	0.094551885122987	0.016	0.0189	0.0175	0.0033	0.1595	0.0044	0.0045	0.0455	0.0011	0.1254	0.1442	0.0246	0.0031	0.1102	0.0201	0.0041	0.0066	0.0012	0.0012	0.0389	0.0245	0.0273	0.0852	0.017	0.0897	0.0023
3	rs80074244	147082238	0.87	0.726891327677376	0.77	1.00421642385407	0.256968915400123	0.133661706529128	0.0159	0.0188	0.0178	0.0034	0.1598	0.0045	0.0046	0.0456	0.0011	0.1252	0.1438	0.0246	0.0033	0.1094	0.0202	0.0043	0.0066	0.0011	0.0012	0.0388	0.0246	0.0281	0.0848	0.0172	0.0895	0.0023
3	rs75848168	147088747	0.87	0.726891327677376	0.77	1.00421642385407	0.254511069187547	0.109608712564774	0.0161	0.0186	0.0181	0.0035	0.1602	0.0046	0.005	0.0458	0.0011	0.1248	0.1431	0.0246	0.0035	0.108	0.0203	0.0045	0.0066	0.001	0.0011	0.0388	0.0248	0.0289	0.0845	0.0173	0.0894	0.0023
3	rs1000119	147089835	0.87	0.726891327677376	0.77	1.00421642385407	0.278684049777566	0.162338419146868	0.0161	0.0186	0.0182	0.0036	0.1603	0.0047	0.0053	0.0459	0.0011	0.1248	0.1429	0.0246	0.0036	0.1075	0.0203	0.0047	0.0066	0.001	0.0011	0.0388	0.0249	0.0292	0.0836	0.0174	0.0893	0.0023
3	rs7635829	147094222	0.86	0.78654304280128	0.77	1.00421642385407	0.251091750829314	0.0980733211585958	0.0163	0.0184	0.0183	0.0035	0.1608	0.0047	0.0052	0.0461	0.0011	0.1254	0.1434	0.0242	0.0036	0.1061	0.0204	0.0048	0.0064	9e-04	0.0011	0.0386	0.0251	0.0297	0.0832	0.0176	0.0894	0.0023
3	rs78510853	147096691	0.86	0.78654304280128	0.77	1.00421642385407	0.248093129929291	0.0953477608535485	0.0164	0.0184	0.0182	0.0035	0.1608	0.0047	0.0052	0.0461	0.0011	0.1255	0.1434	0.0242	0.0036	0.1061	0.0204	0.0047	0.0064	9e-04	0.0011	0.0386	0.0252	0.0298	0.0831	0.0176	0.0894	0.0023
3	rs182948329	147098132	0.86	0.78654304280128	0.77	1.00421642385407	0.252243497921477	0.11814704359979	0.0164	0.0184	0.0182	0.0035	0.1608	0.0047	0.0052	0.0461	0.0011	0.1255	0.1434	0.0242	0.0036	0.106	0.0204	0.0047	0.0064	9e-04	0.001	0.0386	0.0253	0.0298	0.083	0.0176	0.0894	0.0023
3	rs2279830	147105790	0.86	0.78654304280128	0.77	1.00421642385407	0.265011682268337	0.116506062240943	0.0164	0.0183	0.0182	0.0035	0.1609	0.0047	0.0051	0.0462	0.0011	0.1257	0.1433	0.024	0.0036	0.1058	0.0204	0.0047	0.0064	9e-04	0.001	0.0387	0.0255	0.0299	0.0829	0.0176	0.0894	0.0023
3	rs35563302	147118180	0.86	0.78654304280128	0.77	1.00421642385407	0.258449808877884	0.100340444929132	0.0164	0.0183	0.0182	0.0036	0.1611	0.0047	0.0051	0.0462	0.0011	0.1259	0.1435	0.024	0.0036	0.1053	0.0204	0.0047	0.0064	9e-04	0.001	0.0387	0.0255	0.0301	0.0827	0.0176	0.0894	0.0023
3	rs115437230	147119752	0.86	0.78654304280128	0.77	1.00421642385407	0.257506885505203	0.0892102255528843	0.0164	0.0183	0.0182	0.0036	0.1612	0.0047	0.0051	0.0462	0.0011	0.1259	0.1435	0.024	0.0036	0.1052	0.0204	0.0047	0.0064	9e-04	0.001	0.0387	0.0255	0.0301	0.0827	0.0175	0.0894	0.0023
3	rs6766244	147121751	0.86	0.78654304280128	0.77	1.00421642385407	0.260025520170641	0.0836901834674393	0.0164	0.0183	0.0182	0.0036	0.1612	0.0047	0.0051	0.0461	0.0011	0.1259	0.1435	0.024	0.0036	0.1051	0.0204	0.0048	0.0064	9e-04	0.001	0.0387	0.0255	0.0301	0.0827	0.0176	0.0893	0.0022
3	rs1394042	147126442	0.86	0.78654304280128	0.77	1.00421642385407	0.254511069187547	0.0725106983371063	0.0164	0.0182	0.0182	0.0036	0.1613	0.0047	0.0051	0.0461	0.0011	0.1259	0.1435	0.024	0.0036	0.105	0.0204	0.0048	0.0064	9e-04	0.001	0.0387	0.0255	0.0302	0.0827	0.0176	0.0893	0.0022
3	rs114641239	147149596	0.86	0.78654304280128	0.78	0.928434583535755	0.250428593482462	0.0546444086596844	0.0163	0.0182	0.0183	0.0036	0.1613	0.0047	0.0051	0.046	0.0011	0.1258	0.1434	0.0241	0.0036	0.1049	0.0204	0.0048	0.0064	8e-04	0.001	0.0388	0.0256	0.0303	0.0825	0.0177	0.0894	0.0022
3	rs16859459	147162353	0.86	0.78654304280128	0.79	0.8563340912432	0.252110456836079	0.0581108038099986	0.0163	0.0182	0.0183	0.0036	0.1613	0.0047	0.0051	0.046	0.0011	0.1258	0.1434	0.0242	0.0036	0.1049	0.0204	0.0048	0.0064	8e-04	0.001	0.0389	0.0256	0.0303	0.0825	0.0177	0.0894	0.0022
3	rs12630408	147175324	0.86	0.78654304280128	0.79	0.8563340912432	0.246907977656829	0.0578509020105785	0.0163	0.0182	0.0184	0.0035	0.1613	0.0047	0.0051	0.046	0.0011	0.1257	0.1433	0.0242	0.0036	0.1048	0.0204	0.0048	0.0063	8e-04	0.001	0.0389	0.0257	0.0305	0.0825	0.0177	0.0894	0.0022
3	rs6440480	147181438	0.86	0.78654304280128	0.78	0.928434583535755	0.24603209507569	0.0591553835914021	0.0163	0.0182	0.0184	0.0035	0.1613	0.0047	0.0051	0.046	0.0011	0.1257	0.1433	0.0242	0.0036	0.1048	0.0204	0.0048	0.0063	8e-04	0.001	0.0389	0.0257	0.0305	0.0825	0.0177	0.0894	0.0022
3	rs116724670	147198932	0.86	0.78654304280128	0.78	0.928434583535755	0.23693861089367	0.0508398538774905	0.0162	0.0182	0.0184	0.0036	0.1613	0.0047	0.0051	0.046	0.0011	0.1256	0.1434	0.0243	0.0036	0.1048	0.0204	0.0048	0.0063	8e-04	0.001	0.0389	0.0257	0.0305	0.0824	0.0177	0.0894	0.0022
3	rs73149932	147209249	0.86	0.78654304280128	0.78	0.928434583535755	0.18676876677997	0.0467997217724181	0.0162	0.0181	0.0182	0.0036	0.1614	0.0047	0.0051	0.0464	0.0011	0.1248	0.1437	0.0244	0.0036	0.1048	0.0205	0.0049	0.0062	8e-04	0.001	0.0389	0.026	0.0307	0.0821	0.0177	0.0893	0.0022
3	rs9869148	147209395	0.86	0.78654304280128	0.78	0.928434583535755	0.186806245236124	0.0469181924348077	0.0162	0.0181	0.0182	0.0036	0.1614	0.0047	0.0051	0.0464	0.0011	0.1248	0.1438	0.0244	0.0036	0.1048	0.0205	0.0049	0.0062	8e-04	0.001	0.0389	0.026	0.0307	0.0821	0.0177	0.0893	0.0022
3	rs62273796	147210892	0.86	0.78654304280128	0.78	0.928434583535755	0.182672490270936	0.0441692079154671	0.0162	0.0181	0.0181	0.0036	0.1614	0.0047	0.0051	0.0464	0.0011	0.1248	0.1438	0.0243	0.0036	0.1047	0.0205	0.0049	0.0062	9e-04	0.001	0.0389	0.026	0.0306	0.0821	0.0177	0.0893	0.0022
3	rs10513315	147217797	0.86	0.78654304280128	0.78	0.928434583535755	0.170768201639134	0.0297963357880914	0.0162	0.0181	0.0181	0.0036	0.1613	0.0047	0.0051	0.0464	0.0011	0.1248	0.1437	0.0244	0.0036	0.1047	0.0204	0.0049	0.0062	9e-04	0.001	0.0389	0.026	0.0307	0.0822	0.0177	0.0893	0.0022
3	rs78155705	147227163	0.86	0.78654304280128	0.78	0.928434583535755	0.144579897037663	0.0202837322743333	0.0162	0.018	0.0182	0.0036	0.1613	0.0047	0.0051	0.0464	0.0011	0.1246	0.1438	0.0244	0.0037	0.1046	0.0205	0.005	0.0061	9e-04	0.001	0.0389	0.0262	0.0308	0.0817	0.0177	0.0894	0.0022
3	rs10049224	147251165	0.86	0.78654304280128	0.78	0.928434583535755	0.132078554418934	0.0271986725655142	0.0162	0.0179	0.0184	0.0036	0.1616	0.0047	0.0049	0.0464	0.0012	0.1237	0.1441	0.0245	0.0038	0.1041	0.0206	0.0051	0.0061	0.001	0.0011	0.0389	0.0267	0.0313	0.0807	0.0178	0.0893	0.0023
3	rs115283183	147259997	0.86	0.78654304280128	0.78	0.928434583535755	0.127632329411115	0.0235339310116853	0.0162	0.0179	0.0185	0.0036	0.1616	0.0047	0.0049	0.0464	0.0012	0.1236	0.1441	0.0245	0.0038	0.1041	0.0206	0.0051	0.0061	0.001	0.0011	0.0389	0.0268	0.0314	0.0806	0.0178	0.0893	0.0023
3	rs62276271	147280208	0.86	0.78654304280128	0.78	0.928434583535755	0.124306458403783	0.0107242275523274	0.0164	0.0179	0.0188	0.0036	0.1606	0.0049	0.0046	0.0465	0.0015	0.1234	0.1432	0.024	0.0038	0.1043	0.0211	0.0052	0.006	0.0013	0.0022	0.0386	0.0272	0.032	0.0802	0.0178	0.0884	0.0025
3	rs75790248	147289422	0.86	0.78654304280128	0.78	0.928434583535755	0.126319377746988	0.00760655170616494	0.0164	0.0179	0.0188	0.0036	0.1606	0.0049	0.0046	0.0465	0.0015	0.1234	0.1432	0.024	0.0038	0.1043	0.0211	0.0052	0.006	0.0013	0.0022	0.0386	0.0272	0.032	0.0802	0.0178	0.0883	0.0025
3	rs55654477	147291768	0.86	0.78654304280128	0.78	0.928434583535755	0.130798807721241	0.00906958857596834	0.0164	0.0179	0.0188	0.0036	0.1606	0.0049	0.0046	0.0465	0.0016	0.1234	0.1432	0.024	0.0038	0.1042	0.0211	0.0052	0.006	0.0013	0.0022	0.0386	0.0272	0.032	0.0802	0.0178	0.0884	0.0025
3	rs78675673	147295026	0.86	0.78654304280128	0.79	0.8563340912432	0.127183807093634	0.00721990081902487	0.0164	0.0179	0.0188	0.0036	0.1606	0.0049	0.0046	0.0465	0.0016	0.1233	0.1432	0.024	0.0038	0.1042	0.0211	0.0052	0.006	0.0013	0.0022	0.0386	0.0272	0.032	0.0802	0.0178	0.0884	0.0025
3	rs73149972	147302079	0.86	0.78654304280128	0.79	0.8563340912432	0.139314914678692	0.00337056561168834	0.0164	0.0179	0.0188	0.0037	0.1601	0.0049	0.0046	0.0469	0.0018	0.1224	0.1432	0.024	0.0039	0.1043	0.0211	0.0053	0.006	0.0013	0.0024	0.0384	0.0274	0.0323	0.08	0.0181	0.088	0.0026
3	rs4539909	147307217	0.86	0.78654304280128	0.79	0.8563340912432	0.16183404935416	0.00137253430991809	0.0162	0.0172	0.0188	0.0038	0.1593	0.005	0.0048	0.0471	0.002	0.1213	0.1421	0.0241	0.004	0.1063	0.021	0.0055	0.006	0.0014	0.0025	0.0383	0.0275	0.0327	0.08	0.0185	0.0875	0.0028
3	rs67111729	147308161	0.86	0.78654304280128	0.79	0.8563340912432	0.162905192190486	0.00144103546394183	0.0162	0.0172	0.0188	0.0038	0.1593	0.005	0.0048	0.0471	0.002	0.1213	0.1421	0.0241	0.004	0.1063	0.021	0.0055	0.006	0.0014	0.0025	0.0383	0.0275	0.0327	0.08	0.0185	0.0875	0.0028
3	rs4505664	147320460	0.86	0.78654304280128	0.79	0.8563340912432	0.162317278413023	0.0019499203450004	0.0162	0.0173	0.0188	0.0038	0.1594	0.0049	0.0048	0.0472	0.002	0.1215	0.1421	0.0241	0.0038	0.1064	0.0209	0.0056	0.006	0.0014	0.0025	0.0382	0.0275	0.0327	0.0801	0.0185	0.0875	0.0027
3	rs13074490	147320598	0.86	0.78654304280128	0.79	0.8563340912432	0.166248557657743	0.00200912573058092	0.0161	0.0173	0.0188	0.0038	0.1594	0.0049	0.0048	0.0472	0.002	0.1215	0.1421	0.0241	0.0038	0.1065	0.0209	0.0056	0.006	0.0014	0.0025	0.0382	0.0275	0.0327	0.08	0.0185	0.0876	0.0028
3	rs77712687	147322159	0.86	0.78654304280128	0.79	0.8563340912432	0.164467447573952	0.00178936015425455	0.0161	0.0173	0.0188	0.0038	0.1594	0.0049	0.0048	0.0472	0.002	0.1214	0.1421	0.0241	0.0038	0.1065	0.0209	0.0056	0.006	0.0014	0.0025	0.0382	0.0275	0.0327	0.08	0.0185	0.0876	0.0028
3	rs73149983	147329730	0.86	0.78654304280128	0.79	0.8563340912432	0.147305102115665	0.00134374863744224	0.0161	0.0173	0.0188	0.0038	0.1595	0.0049	0.0049	0.0473	0.002	0.1215	0.1414	0.0243	0.0038	0.1066	0.0208	0.0056	0.0059	0.0014	0.0025	0.0382	0.0275	0.0327	0.08	0.0186	0.0876	0.0028
3	rs13063052	147339776	0.87	0.726891327677376	0.79	0.8563340912432	0.136585778434989	0.00120493899349091	0.0161	0.0174	0.0189	0.0038	0.1595	0.0049	0.0049	0.0473	0.002	0.1213	0.1414	0.0244	0.0038	0.1064	0.0208	0.0056	0.0059	0.0015	0.0025	0.0382	0.0275	0.0328	0.0799	0.0186	0.0877	0.0028
3	rs7340730	147340512	0.87	0.726891327677376	0.79	0.8563340912432	0.130889968744511	0.00115179030942708	0.0161	0.0174	0.0189	0.0038	0.1595	0.0049	0.0049	0.0473	0.002	0.1212	0.1415	0.0244	0.0039	0.1064	0.0208	0.0056	0.0059	0.0015	0.0025	0.0382	0.0275	0.0328	0.0799	0.0186	0.0877	0.0027
3	rs6440492	147345571	0.87	0.726891327677376	0.81	0.722979171095748	0.128833070317056	0.000781575071771328	0.0162	0.0173	0.0191	0.0038	0.1594	0.005	0.0049	0.0474	0.0021	0.1205	0.1418	0.0245	0.004	0.106	0.0207	0.0057	0.0059	0.0016	0.0027	0.0381	0.0276	0.0328	0.0793	0.0187	0.0878	0.0028
3	rs73149992	147347404	0.87	0.726891327677376	0.83	0.603719568470427	0.123953276184662	0.000809944214158707	0.0162	0.0173	0.0191	0.0038	0.1595	0.005	0.0049	0.0474	0.0021	0.1205	0.1416	0.0245	0.004	0.1061	0.0207	0.0057	0.0059	0.0017	0.0027	0.0381	0.0276	0.0328	0.0793	0.0187	0.0874	0.0028
3	rs2319340	147348563	0.87	0.726891327677376	0.83	0.603719568470427	0.124306458403783	0.000875886930428015	0.0162	0.0173	0.0191	0.0038	0.1595	0.005	0.005	0.0474	0.0022	0.1205	0.1417	0.0246	0.004	0.1061	0.0207	0.0057	0.006	0.0017	0.0027	0.0381	0.0276	0.0328	0.0792	0.0187	0.0873	0.0028
3	rs75218676	147349114	0.87	0.726891327677376	0.83	0.603719568470427	0.116649081324515	0.000952612454641915	0.0162	0.0173	0.0191	0.0039	0.1595	0.005	0.005	0.0474	0.0022	0.1204	0.1417	0.0246	0.004	0.1061	0.0206	0.0057	0.006	0.0017	0.0027	0.0381	0.0276	0.0328	0.0792	0.0187	0.0873	0.0028
3	rs77889214	147351579	0.87	0.726891327677376	0.83	0.603719568470427	0.113697129080021	0.00116055463375653	0.0162	0.0173	0.0191	0.0039	0.1594	0.005	0.005	0.0474	0.0022	0.1204	0.1417	0.0246	0.004	0.1063	0.0206	0.0057	0.006	0.0017	0.0027	0.0382	0.0276	0.0328	0.0792	0.0187	0.0873	0.0028
3	rs1876077	147359617	0.87	0.726891327677376	0.83	0.603719568470427	0.108202685298765	0.00176704820694429	0.0162	0.0174	0.0191	0.0039	0.1595	0.005	0.005	0.0474	0.0022	0.1201	0.1418	0.0245	0.004	0.1063	0.0206	0.0057	0.006	0.0016	0.0027	0.0382	0.0276	0.0329	0.0791	0.0187	0.0873	0.0028
3	rs12486446	147361799	0.87	0.726891327677376	0.83	0.603719568470427	0.0429902018038629	0.0004852092813091	0.0161	0.018	0.0208	0.0041	0.1593	0.0052	0.005	0.0485	0.0022	0.1176	0.1439	0.0249	0.0041	0.1054	0.0195	0.0058	0.0059	0.0019	0.0029	0.0376	0.027	0.0332	0.0769	0.0186	0.0881	0.0026
3	rs4058489	147361992	0.87	0.726891327677376	0.83	0.603719568470427	0.0383042788534765	0.00075378026950201	0.0162	0.0181	0.021	0.0041	0.1596	0.0052	0.005	0.0486	0.0022	0.1174	0.1442	0.0249	0.0041	0.1052	0.0192	0.0057	0.0059	0.002	0.0029	0.0376	0.0268	0.033	0.0765	0.0185	0.0886	0.0026
3	rs2319337	147362224	0.88	0.670214810425093	0.83	0.603719568470427	0.0378817712649095	0.00116935643590309	0.0162	0.0181	0.0212	0.0042	0.1599	0.0052	0.0049	0.0486	0.0023	0.1173	0.1445	0.0249	0.004	0.1052	0.019	0.0057	0.0058	0.002	0.003	0.0376	0.0266	0.0329	0.0761	0.0184	0.089	0.0026
3	rs78869026	147364003	0.87	0.726891327677376	0.83	0.603719568470427	0.0670643568680196	0.00234589053539482	0.0163	0.0181	0.0224	0.0042	0.1631	0.0051	0.0046	0.0479	0.0024	0.1164	0.1484	0.0248	0.0036	0.105	0.0169	0.0054	0.0054	0.0024	0.0032	0.0377	0.0256	0.032	0.0721	0.0172	0.092	0.0026
3	rs9289757	147366436	0.87	0.726891327677376	0.84	0.549223467132668	0.0865899667850829	0.0203641594591037	0.0164	0.0181	0.0226	0.0042	0.1638	0.0051	0.0045	0.0476	0.0024	0.1163	0.1492	0.0248	0.0036	0.1049	0.0165	0.0053	0.0054	0.0025	0.0032	0.0377	0.0254	0.0319	0.0714	0.017	0.0926	0.0026
3	rs9862216	147368416	0.87	0.726891327677376	0.84	0.549223467132668	0.0821258925922967	0.00597127208565686	0.0164	0.0181	0.0226	0.0042	0.1641	0.0051	0.0045	0.0475	0.0024	0.1164	0.1493	0.0248	0.0035	0.1049	0.0165	0.0053	0.0054	0.0025	0.0032	0.0378	0.0254	0.0319	0.0712	0.017	0.0926	0.0026
3	rs114354886	147369523	0.87	0.726891327677376	0.84	0.549223467132668	0.0860032097370946	0.0044326350884213	0.0164	0.0181	0.0226	0.0042	0.1643	0.005	0.0045	0.0474	0.0024	0.1164	0.1495	0.0248	0.0035	0.105	0.0165	0.0052	0.0054	0.0025	0.0032	0.0377	0.0253	0.0319	0.0712	0.0169	0.0927	0.0026
3	rs61710497	147371594	0.87	0.726891327677376	0.84	0.549223467132668	0.0865664477445525	0.0029569681568497	0.0164	0.018	0.0226	0.0041	0.1648	0.0049	0.0043	0.0474	0.0023	0.1165	0.15	0.0247	0.0034	0.1054	0.0162	0.005	0.0052	0.0025	0.0032	0.0378	0.0251	0.0319	0.0712	0.0168	0.0926	0.0026
3	rs74679619	147374653	0.87	0.726891327677376	0.84	0.549223467132668	0.0973857062360813	0.00571542089680884	0.0163	0.018	0.0224	0.004	0.1652	0.0048	0.0041	0.0473	0.0023	0.1164	0.151	0.0248	0.0035	0.1059	0.0159	0.0048	0.005	0.0024	0.0032	0.0381	0.025	0.032	0.0707	0.0171	0.0925	0.0025
3	rs17511206	147378666	0.86	0.78654304280128	0.84	0.549223467132668	0.10440338490002	0.0202034593411173	0.0163	0.0182	0.0224	0.0039	0.1656	0.0046	0.0038	0.0474	0.0022	0.1162	0.1525	0.0248	0.0035	0.106	0.0157	0.0045	0.0048	0.0024	0.0032	0.0378	0.0248	0.0321	0.0701	0.017	0.0927	0.0024
3	rs57648937	147379551	0.86	0.78654304280128	0.84	0.549223467132668	0.10024903031323	0.0168252886230051	0.0163	0.0182	0.0224	0.0039	0.1656	0.0046	0.0038	0.0474	0.0022	0.1162	0.1526	0.0248	0.0035	0.1061	0.0157	0.0045	0.0048	0.0024	0.0032	0.0377	0.0248	0.0321	0.0701	0.0171	0.0926	0.0024
3	rs73151912	147382275	0.86	0.78654304280128	0.84	0.549223467132668	0.0949976536083218	0.0140857206986194	0.0163	0.0182	0.0224	0.0039	0.1657	0.0046	0.0038	0.0475	0.0022	0.1162	0.1527	0.0248	0.0035	0.1061	0.0157	0.0045	0.0048	0.0024	0.0032	0.0377	0.0249	0.0322	0.0701	0.0171	0.0926	0.0024
3	rs13096069	147389299	0.86	0.78654304280128	0.85	0.498060230126391	0.0932125405620923	0.00645575509089252	0.0163	0.0182	0.0224	0.0039	0.1658	0.0046	0.0038	0.0475	0.0022	0.1162	0.1527	0.0248	0.0035	0.1061	0.0157	0.0045	0.0048	0.0024	0.0032	0.0377	0.0249	0.0322	0.0701	0.017	0.0926	0.0024
3	rs74698526	147389796	0.86	0.78654304280128	0.84	0.549223467132668	0.0932618390977835	0.00623306115034961	0.0163	0.0182	0.0224	0.0039	0.1658	0.0046	0.0038	0.0475	0.0022	0.1162	0.1527	0.0248	0.0035	0.1061	0.0157	0.0045	0.0048	0.0024	0.0032	0.0376	0.0249	0.0322	0.0701	0.0171	0.0926	0.0024
3	rs7622746	147390505	0.86	0.78654304280128	0.84	0.549223467132668	0.0933358177261733	0.00597127208565686	0.0163	0.0182	0.0224	0.0039	0.1657	0.0046	0.0038	0.0475	0.0022	0.1162	0.1527	0.0248	0.0035	0.1061	0.0157	0.0045	0.0048	0.0024	0.0032	0.0376	0.0249	0.0322	0.0701	0.0171	0.0926	0.0024
3	rs12492697	147391050	0.86	0.78654304280128	0.84	0.549223467132668	0.092083208752021	0.00601449121456772	0.0163	0.0182	0.0224	0.0039	0.1657	0.0046	0.0038	0.0475	0.0022	0.1162	0.1527	0.0248	0.0035	0.1061	0.0157	0.0045	0.0047	0.0024	0.0032	0.0376	0.0249	0.0322	0.0702	0.0171	0.0925	0.0024
3	rs2319324	147394074	0.86	0.78654304280128	0.84	0.549223467132668	0.092917094512814	0.00947676515857021	0.0163	0.0182	0.0223	0.0039	0.1659	0.0046	0.0038	0.0476	0.0022	0.1162	0.1527	0.0248	0.0035	0.1063	0.0157	0.0045	0.0047	0.0023	0.0032	0.0375	0.0248	0.0323	0.0701	0.017	0.0928	0.0024
3	rs6802980	147394548	0.86	0.78654304280128	0.84	0.549223467132668	0.0937309952915993	0.0105494670929533	0.0163	0.0182	0.0223	0.0039	0.1659	0.0046	0.0038	0.0476	0.0022	0.1163	0.1528	0.0248	0.0035	0.1063	0.0156	0.0044	0.0047	0.0023	0.0032	0.0375	0.0247	0.0323	0.07	0.017	0.0928	0.0024
3	rs16859653	147394716	0.86	0.78654304280128	0.84	0.549223467132668	0.0962247341469918	0.010959521571443	0.0163	0.0182	0.0223	0.0039	0.1659	0.0046	0.0038	0.0476	0.0022	0.1162	0.1528	0.0248	0.0035	0.1063	0.0156	0.0044	0.0047	0.0023	0.0032	0.0375	0.0248	0.0323	0.07	0.017	0.0928	0.0024
3	rs79363239	147395191	0.86	0.78654304280128	0.84	0.549223467132668	0.101986785567335	0.0108709810997111	0.0163	0.0182	0.0222	0.0039	0.1659	0.0046	0.0039	0.0476	0.0022	0.1162	0.1528	0.0248	0.0035	0.1063	0.0156	0.0044	0.0047	0.0023	0.0032	0.0375	0.0248	0.0323	0.07	0.017	0.0928	0.0024
3	rs17511582	147395667	0.86	0.78654304280128	0.84	0.549223467132668	0.103532505886234	0.011803530965863	0.0163	0.0182	0.0222	0.0039	0.1659	0.0045	0.0039	0.0476	0.0022	0.1162	0.1529	0.0248	0.0035	0.1063	0.0156	0.0044	0.0047	0.0023	0.0032	0.0375	0.0248	0.0323	0.07	0.017	0.0928	0.0024
3	rs16859658	147395748	0.86	0.78654304280128	0.84	0.549223467132668	0.103322067241085	0.0122374530174724	0.0163	0.0182	0.0222	0.0039	0.1659	0.0045	0.0039	0.0477	0.0022	0.1162	0.1529	0.0248	0.0035	0.1063	0.0156	0.0044	0.0047	0.0023	0.0032	0.0375	0.0248	0.0323	0.07	0.017	0.0928	0.0024
3	rs73151923	147399703	0.86	0.78654304280128	0.84	0.549223467132668	0.0981984979849607	0.014321691290433	0.0162	0.0183	0.0222	0.0038	0.1662	0.0046	0.0038	0.0478	0.0022	0.1161	0.1529	0.0248	0.0035	0.1062	0.0155	0.0044	0.0047	0.0023	0.0032	0.0375	0.0248	0.0323	0.0699	0.017	0.0928	0.0024
3	rs11927345	147400183	0.86	0.78654304280128	0.84	0.549223467132668	0.0966779865805845	0.0139851904949278	0.0162	0.0183	0.0222	0.0038	0.1662	0.0047	0.0038	0.0478	0.0022	0.116	0.1529	0.0248	0.0035	0.1062	0.0155	0.0044	0.0047	0.0023	0.0032	0.0375	0.0248	0.0323	0.0699	0.0169	0.0928	0.0024
3	rs13091365	147407499	0.86	0.78654304280128	0.84	0.549223467132668	0.0652850199605912	0.0113173426194154	0.0163	0.0183	0.0223	0.0037	0.1675	0.0045	0.0037	0.0482	0.0021	0.1151	0.1527	0.0248	0.0035	0.1064	0.0153	0.0042	0.0045	0.0023	0.003	0.0378	0.0249	0.0325	0.0697	0.017	0.0929	0.0023
3	rs28660624	147409753	0.85	0.849213100564478	0.84	0.549223467132668	0.0209690753810904	0.0132264445026222	0.0164	0.0183	0.0226	0.0036	0.1711	0.0039	0.0033	0.0495	0.0019	0.1131	0.152	0.0247	0.0033	0.1061	0.015	0.0037	0.0041	0.0022	0.0024	0.0386	0.0252	0.0327	0.0688	0.0172	0.0936	0.002
3	rs57873183	147409908	0.85	0.849213100564478	0.84	0.549223467132668	0.014990577501625	0.00851504226801739	0.0164	0.0183	0.0226	0.0035	0.1713	0.0038	0.0033	0.0496	0.0019	0.1128	0.1521	0.0247	0.0033	0.1066	0.015	0.0036	0.004	0.0022	0.0023	0.0388	0.0253	0.0328	0.0687	0.0172	0.0934	0.002
3	rs60048842	147409915	0.85	0.849213100564478	0.84	0.549223467132668	0.0158904514153698	0.00787848951321083	0.0164	0.0182	0.0227	0.0035	0.1717	0.0038	0.0033	0.0496	0.0019	0.1126	0.1518	0.0249	0.0033	0.1065	0.015	0.0036	0.0039	0.0022	0.0023	0.0388	0.0252	0.0329	0.0687	0.0173	0.0935	0.002
3	rs28439214	147412482	0.85	0.849213100564478	0.84	0.549223467132668	0.0280207549100484	0.0222143858361528	0.0162	0.0183	0.0229	0.0035	0.1731	0.0037	0.0032	0.0503	0.0019	0.1119	0.1526	0.0249	0.0028	0.1059	0.0151	0.0034	0.0038	0.0021	0.0022	0.039	0.0251	0.0332	0.0679	0.0175	0.0931	0.0019
3	rs9855367	147414845	0.85	0.849213100564478	0.84	0.549223467132668	0.0243968328262183	0.0202435765215351	0.0162	0.0183	0.0229	0.0035	0.1732	0.0037	0.0031	0.0504	0.0019	0.1118	0.1526	0.0249	0.0028	0.1058	0.0151	0.0033	0.0038	0.0021	0.0022	0.039	0.0252	0.0332	0.0679	0.0176	0.0931	0.0019
3	rs6806324	147415334	0.85	0.849213100564478	0.84	0.549223467132668	0.0291242088896627	0.0215062936658683	0.0162	0.0183	0.0229	0.0035	0.1731	0.0037	0.0031	0.0503	0.002	0.1118	0.1526	0.025	0.0028	0.1059	0.0151	0.0033	0.0038	0.0021	0.0022	0.039	0.0252	0.0331	0.068	0.0176	0.093	0.0019
3	rs78401941	147418750	0.85	0.849213100564478	0.84	0.549223467132668	0.0345534343141993	0.0345931221457709	0.0162	0.0183	0.023	0.0035	0.1731	0.0037	0.0031	0.0503	0.002	0.1117	0.1526	0.025	0.0028	0.1058	0.0151	0.0033	0.0038	0.0021	0.0022	0.039	0.0252	0.0331	0.0679	0.0176	0.093	0.0019
3	rs17511826	147424585	0.85	0.849213100564478	0.84	0.549223467132668	0.0801627553448148	0.0319039923282261	0.016	0.0185	0.0233	0.0037	0.1742	0.0038	0.0032	0.0505	0.002	0.11	0.1534	0.0257	0.0023	0.1035	0.0152	0.0034	0.0037	0.0021	0.0022	0.0393	0.025	0.0333	0.0677	0.0189	0.0929	0.0016
3	rs73151947	147428445	0.85	0.849213100564478	0.85	0.498060230126391	0.0933358177261733	0.042283217594939	0.0159	0.0184	0.0234	0.0037	0.1743	0.0039	0.0032	0.0505	0.002	0.1096	0.1535	0.0257	0.0022	0.1033	0.0151	0.0034	0.0038	0.0021	0.0021	0.0394	0.025	0.0334	0.0677	0.0191	0.0927	0.0016
3	rs9653947	147431755	0.85	0.849213100564478	0.84	0.549223467132668	0.0914974391790658	0.0460916741760272	0.0159	0.0184	0.0234	0.0037	0.1743	0.0039	0.0032	0.0505	0.002	0.1096	0.1535	0.0258	0.0022	0.1033	0.0151	0.0034	0.0038	0.0022	0.0021	0.0394	0.025	0.0334	0.0677	0.0191	0.0927	0.0016
3	rs73151952	147432479	0.85	0.849213100564478	0.84	0.549223467132668	0.0948231644268241	0.0554067937494629	0.0159	0.0184	0.0234	0.0037	0.1743	0.0039	0.0032	0.0505	0.002	0.1096	0.1535	0.0257	0.0022	0.1033	0.0151	0.0034	0.0038	0.0021	0.0021	0.0394	0.025	0.0334	0.0677	0.0192	0.0927	0.0016
3	rs7648577	147440914	0.85	0.849213100564478	0.84	0.549223467132668	0.102456825282567	0.0707352835858344	0.0157	0.0182	0.0236	0.0038	0.174	0.0041	0.0034	0.0504	0.0019	0.1093	0.1542	0.0257	0.002	0.1031	0.0152	0.0035	0.0039	0.0021	0.0021	0.0396	0.0249	0.0336	0.0673	0.0196	0.0923	0.0016
3	rs17512057	147443773	0.85	0.849213100564478	0.84	0.549223467132668	0.0995796973094717	0.0792732885342492	0.0157	0.0181	0.0237	0.0039	0.174	0.0042	0.0034	0.0504	0.0019	0.109	0.1541	0.0256	0.002	0.1032	0.0152	0.0035	0.0039	0.0022	0.0021	0.0395	0.0249	0.0336	0.0671	0.0198	0.0924	0.0016
3	rs116178736	147447333	0.85	0.849213100564478	0.84	0.549223467132668	0.0981475743775466	0.0791252688413024	0.0157	0.0181	0.0237	0.0039	0.174	0.0042	0.0034	0.0504	0.0019	0.109	0.1541	0.0256	0.0021	0.1032	0.0152	0.0035	0.0039	0.0022	0.0021	0.0395	0.0248	0.0336	0.0671	0.0198	0.0924	0.0016
3	rs116493117	147452308	0.85	0.849213100564478	0.84	0.549223467132668	0.0939537453270856	0.0868162252304122	0.0157	0.0181	0.0237	0.0039	0.174	0.0042	0.0034	0.0504	0.0019	0.109	0.1541	0.0256	0.0021	0.1032	0.0152	0.0035	0.004	0.0022	0.0021	0.0395	0.0248	0.0337	0.0671	0.0198	0.0924	0.0016
3	rs9874843	147453795	0.85	0.849213100564478	0.84	0.549223467132668	0.0944747915805051	0.086126079961349	0.0157	0.0181	0.0237	0.0039	0.174	0.0042	0.0034	0.0505	0.0019	0.109	0.1541	0.0256	0.0021	0.1032	0.0152	0.0035	0.0039	0.0022	0.0021	0.0395	0.0248	0.0337	0.067	0.0198	0.0924	0.0016
3	rs77945453	147462198	0.85	0.849213100564478	0.84	0.549223467132668	0.105145874457183	0.133389780436249	0.0157	0.0181	0.0237	0.0039	0.174	0.0042	0.0034	0.0504	0.0019	0.1089	0.1541	0.0256	0.0021	0.1031	0.0152	0.0035	0.004	0.0022	0.0021	0.0395	0.0248	0.0337	0.0669	0.0199	0.0924	0.0016
3	rs9836223	147474127	0.85	0.849213100564478	0.84	0.549223467132668	0.103690509874603	0.114702484957293	0.0157	0.0181	0.0237	0.0039	0.174	0.0042	0.0035	0.0504	0.0019	0.1087	0.154	0.0256	0.0021	0.1031	0.0153	0.0035	0.004	0.0022	0.0022	0.0395	0.0247	0.0337	0.0669	0.0202	0.0923	0.0016
3	rs114950452	147482779	0.85	0.849213100564478	0.84	0.549223467132668	0.10926092358617	0.114531273468107	0.0158	0.0181	0.0238	0.0039	0.1741	0.0043	0.0035	0.0505	0.002	0.1085	0.1539	0.0256	0.0021	0.1032	0.0152	0.0036	0.004	0.0023	0.0022	0.0394	0.0247	0.0336	0.0669	0.0201	0.0923	0.0017
3	rs2319322	147484046	0.85	0.849213100564478	0.84	0.549223467132668	0.099117955118701	0.102054029174501	0.0158	0.0181	0.0238	0.004	0.174	0.0043	0.0035	0.0505	0.0019	0.1084	0.1539	0.0256	0.0021	0.1033	0.0152	0.0036	0.004	0.0023	0.0022	0.0394	0.0246	0.0335	0.067	0.0201	0.0924	0.0017
3	rs937780	147484611	0.85	0.849213100564478	0.84	0.549223467132668	0.0967536587388282	0.105763820788378	0.0158	0.0181	0.0238	0.004	0.174	0.0043	0.0035	0.0505	0.0019	0.1084	0.154	0.0256	0.002	0.1033	0.0152	0.0036	0.0041	0.0023	0.0022	0.0394	0.0246	0.0335	0.067	0.0201	0.0923	0.0017
3	rs13081892	147486998	0.85	0.849213100564478	0.84	0.549223467132668	0.0997339098880588	0.127548514627829	0.0158	0.018	0.0238	0.004	0.174	0.0043	0.0035	0.0505	0.0019	0.1084	0.1541	0.0255	0.002	0.1033	0.0154	0.0036	0.0041	0.0023	0.0022	0.0393	0.0246	0.0335	0.0668	0.0201	0.0923	0.0017
3	rs6440509	147487363	0.85	0.849213100564478	0.84	0.549223467132668	0.0998882717738552	0.130412110841988	0.0158	0.018	0.0238	0.004	0.174	0.0043	0.0035	0.0505	0.0019	0.1084	0.1541	0.0256	0.002	0.1033	0.0154	0.0036	0.0041	0.0023	0.0022	0.0393	0.0246	0.0335	0.0668	0.0201	0.0923	0.0017
3	rs115303715	147487634	0.85	0.849213100564478	0.84	0.549223467132668	0.0987341956584494	0.145825604307514	0.0158	0.018	0.0239	0.0039	0.174	0.0043	0.0035	0.0505	0.0019	0.1084	0.1541	0.0256	0.002	0.1032	0.0154	0.0036	0.0041	0.0023	0.0022	0.0393	0.0245	0.0336	0.0668	0.02	0.0923	0.0017
3	rs2319186	147490113	0.85	0.849213100564478	0.84	0.549223467132668	0.118671532501939	0.218988660934331	0.0158	0.018	0.0239	0.0039	0.174	0.0043	0.0035	0.0505	0.0019	0.1083	0.1542	0.0256	0.002	0.1032	0.0154	0.0037	0.0041	0.0023	0.0022	0.0393	0.0245	0.0336	0.0668	0.0199	0.092	0.0017
3	rs79464363	147492467	0.85	0.849213100564478	0.84	0.549223467132668	0.210552391716402	0.448978836297276	0.0158	0.018	0.024	0.0041	0.1737	0.0045	0.0035	0.0505	0.002	0.1077	0.1538	0.0257	0.0021	0.1031	0.0155	0.0038	0.0042	0.0024	0.0023	0.0394	0.0245	0.0338	0.0663	0.0201	0.0921	0.0017
3	rs4634080	147493238	0.85	0.849213100564478	0.84	0.549223467132668	0.249325465390198	0.523234979390646	0.0158	0.018	0.024	0.0041	0.1736	0.0045	0.0036	0.0505	0.002	0.1076	0.1535	0.0257	0.0022	0.103	0.0155	0.0038	0.0042	0.0024	0.0024	0.0394	0.0244	0.0338	0.0662	0.0202	0.0921	0.0017
3	rs12631720	147494094	0.85	0.849213100564478	0.84	0.549223467132668	0.282348659983995	0.2267877633198	0.0162	0.0181	0.0242	0.0046	0.1723	0.0052	0.0042	0.0501	0.0024	0.1056	0.1526	0.0264	0.0028	0.1027	0.0158	0.0042	0.0049	0.003	0.0031	0.0391	0.0239	0.0345	0.0641	0.0204	0.0917	0.0023
3	rs9829326	147494512	0.85	0.849213100564478	0.87	0.405435896572436	0.394460280500304	0.164678601757844	0.0164	0.0182	0.0245	0.005	0.1712	0.0057	0.0046	0.0505	0.0026	0.1035	0.1511	0.0272	0.0034	0.1023	0.0161	0.0045	0.0053	0.0033	0.0035	0.0391	0.024	0.0353	0.0637	0.0204	0.0899	0.0027
3	rs73151989	147497698	0.86	0.78654304280128	0.87	0.405435896572436	1.06624923828827	0.326397518023405	0.0169	0.0198	0.0255	0.006	0.1644	0.0072	0.0062	0.0508	0.0034	0.099	0.1491	0.0297	0.0048	0.1041	0.0171	0.0054	0.007	0.0046	0.0048	0.0358	0.0223	0.0361	0.062	0.0203	0.0877	0.0038
3	rs79772258	147499835	0.86	0.78654304280128	0.86	0.450156947394433	1.04423231452587	0.339148841208011	0.017	0.0198	0.0256	0.006	0.1641	0.0072	0.0063	0.0507	0.0034	0.0989	0.1491	0.0298	0.0048	0.1042	0.0172	0.0054	0.007	0.0046	0.0048	0.0357	0.0222	0.0361	0.0619	0.0203	0.0877	0.0038
3	rs4318524	147500774	0.86	0.78654304280128	0.86	0.450156947394433	1.02041015961874	0.300380292506167	0.017	0.0198	0.0256	0.006	0.164	0.0073	0.0063	0.0508	0.0034	0.0988	0.1491	0.0299	0.0049	0.1042	0.0172	0.0054	0.007	0.0046	0.0048	0.0357	0.0222	0.0361	0.0619	0.0203	0.0877	0.0038
3	rs7627412	147502818	0.86	0.78654304280128	0.86	0.450156947394433	0.996726106589209	0.340135581563719	0.0171	0.0199	0.0256	0.0061	0.1637	0.0074	0.0064	0.0508	0.0034	0.0987	0.1488	0.03	0.0049	0.1042	0.0174	0.0056	0.007	0.0046	0.0048	0.0355	0.0222	0.0361	0.0618	0.0204	0.0877	0.0039
3	rs77855507	147504840	0.86	0.78654304280128	0.86	0.450156947394433	0.990220775317644	0.373153176008252	0.0172	0.0199	0.0256	0.0061	0.1636	0.0075	0.0064	0.0508	0.0034	0.0987	0.1485	0.0301	0.0049	0.1043	0.0174	0.0057	0.0071	0.0046	0.0048	0.0354	0.0221	0.0361	0.0615	0.0204	0.0877	0.0039
3	rs1391796	147505136	0.86	0.78654304280128	0.86	0.450156947394433	0.998097868909479	0.392806746455667	0.0172	0.0199	0.0256	0.0062	0.1636	0.0076	0.0063	0.0508	0.0034	0.0986	0.1483	0.0302	0.0049	0.1044	0.0175	0.0057	0.0071	0.0046	0.0048	0.0354	0.0221	0.036	0.0615	0.0205	0.0877	0.004
3	rs74353617	147508450	0.86	0.78654304280128	0.86	0.450156947394433	1.19486801030908	0.571452490706659	0.0173	0.0202	0.0255	0.007	0.1631	0.0077	0.0064	0.0507	0.0034	0.0986	0.1478	0.0302	0.005	0.1045	0.0175	0.0057	0.0071	0.0046	0.0049	0.0348	0.022	0.0363	0.0613	0.0206	0.0876	0.004
3	rs7613318	147514350	0.86	0.78654304280128	0.86	0.450156947394433	1.20298729668639	0.495013734520578	0.0173	0.0203	0.0255	0.0071	0.163	0.0077	0.0064	0.0506	0.0035	0.0986	0.1478	0.0303	0.005	0.1045	0.0175	0.0057	0.0071	0.0046	0.0049	0.0348	0.022	0.0363	0.0613	0.0207	0.0875	0.004
3	rs73153705	147519351	0.86	0.78654304280128	0.86	0.450156947394433	1.19689582576087	0.486693658481784	0.0173	0.0203	0.0256	0.0071	0.163	0.0077	0.0064	0.0506	0.0035	0.0986	0.1477	0.0302	0.005	0.1045	0.0175	0.0058	0.0071	0.0046	0.0049	0.0348	0.022	0.0363	0.0613	0.0207	0.0876	0.004
3	rs73153706	147531140	0.86	0.78654304280128	0.86	0.450156947394433	1.1889765300855	0.472322804073539	0.0173	0.0203	0.0256	0.0071	0.163	0.0077	0.0064	0.0506	0.0035	0.0986	0.1477	0.0302	0.0051	0.1045	0.0175	0.0058	0.0071	0.0046	0.0049	0.0347	0.022	0.0363	0.0612	0.0207	0.0877	0.004
3	rs57591710	147535493	0.86	0.78654304280128	0.86	0.450156947394433	1.18346358583717	0.506804584956283	0.0173	0.0203	0.0256	0.0071	0.163	0.0077	0.0064	0.0506	0.0035	0.0986	0.1477	0.0302	0.0051	0.1045	0.0175	0.0058	0.0071	0.0046	0.0049	0.0347	0.0219	0.0363	0.0612	0.0207	0.0877	0.004
3	rs80106911	147536615	0.86	0.78654304280128	0.86	0.450156947394433	1.18722968287829	0.51024535058968	0.0173	0.0203	0.0256	0.0071	0.1629	0.0077	0.0064	0.0506	0.0035	0.0986	0.1477	0.0302	0.0051	0.1045	0.0175	0.0058	0.0071	0.0046	0.0049	0.0347	0.0219	0.0363	0.0612	0.0207	0.0878	0.004
3	rs16859830	147542755	0.86	0.78654304280128	0.86	0.450156947394433	1.2077025720874	0.517282711529045	0.0174	0.0204	0.0256	0.0071	0.1628	0.0077	0.0065	0.0505	0.0035	0.0985	0.1476	0.0302	0.0051	0.1044	0.0174	0.0058	0.0071	0.0047	0.0049	0.0347	0.0219	0.0363	0.0612	0.0207	0.0879	0.004
3	rs114989880	147543114	0.86	0.78654304280128	0.86	0.450156947394433	1.20723997342113	0.531568888914289	0.0174	0.0204	0.0257	0.0072	0.1628	0.0077	0.0065	0.0505	0.0035	0.0983	0.1476	0.0301	0.0051	0.1044	0.0174	0.0058	0.0071	0.0047	0.0049	0.0347	0.0219	0.0363	0.0612	0.0207	0.088	0.004
3	rs4681137	147557097	0.86	0.78654304280128	0.86	0.450156947394433	1.14479205263711	0.497612594724942	0.0175	0.0204	0.0261	0.0072	0.1636	0.0078	0.0065	0.0503	0.0035	0.097	0.1473	0.0299	0.0052	0.1045	0.0174	0.006	0.0072	0.0047	0.0048	0.0347	0.0219	0.0364	0.0609	0.0207	0.0885	0.004
3	rs80126219	147561655	0.86	0.78654304280128	0.85	0.498060230126391	1.12726689595055	0.504330894158374	0.0175	0.0204	0.0261	0.0072	0.1636	0.0078	0.0065	0.0502	0.0035	0.097	0.1472	0.0299	0.0053	0.1045	0.0175	0.006	0.0072	0.0047	0.0048	0.0347	0.0219	0.0364	0.0609	0.0207	0.0885	0.004
3	rs72615614	147581183	0.86	0.78654304280128	0.85	0.498060230126391	1.11146045147372	0.506392089881121	0.0176	0.0204	0.0261	0.0072	0.1636	0.0078	0.0066	0.0501	0.0035	0.097	0.1471	0.0298	0.0053	0.1045	0.0175	0.006	0.0072	0.0047	0.0048	0.0347	0.0219	0.0364	0.061	0.0207	0.0886	0.004
3	rs35635764	147582580	0.86	0.78654304280128	0.85	0.498060230126391	1.10537715871573	0.497065177401891	0.0176	0.0204	0.0261	0.0072	0.1635	0.0078	0.0066	0.0501	0.0035	0.0968	0.1471	0.0299	0.0053	0.1045	0.0175	0.006	0.0072	0.0047	0.0048	0.0347	0.0219	0.0364	0.0611	0.0208	0.0886	0.004
3	rs11719531	147589751	0.86	0.78654304280128	0.85	0.498060230126391	1.09476338712495	0.498981810524823	0.0176	0.0204	0.026	0.0072	0.1635	0.0078	0.0066	0.05	0.0035	0.0968	0.1472	0.0299	0.0053	0.1045	0.0176	0.006	0.0072	0.0046	0.0048	0.0347	0.0219	0.0364	0.0611	0.0207	0.0886	0.004
3	rs71302489	147590141	0.86	0.78654304280128	0.85	0.498060230126391	1.09156054279742	0.499392762355661	0.0176	0.0204	0.0261	0.0072	0.1634	0.0078	0.0066	0.05	0.0035	0.0969	0.1471	0.0299	0.0053	0.1045	0.0176	0.006	0.0072	0.0046	0.0048	0.0347	0.0219	0.0364	0.0611	0.0207	0.0886	0.004
3	rs111338298	147594090	0.86	0.78654304280128	0.85	0.498060230126391	1.02612796841618	0.494193765148481	0.0176	0.0204	0.026	0.0073	0.1634	0.0078	0.0066	0.0499	0.0035	0.097	0.1471	0.0299	0.0053	0.1045	0.0176	0.0061	0.0072	0.0046	0.0048	0.0347	0.0219	0.0364	0.0612	0.0207	0.0886	0.004
3	rs6783580	147604338	0.86	0.78654304280128	0.85	0.498060230126391	1.02136222683541	0.502957951097221	0.0176	0.0204	0.0259	0.0073	0.1634	0.0078	0.0066	0.0498	0.0035	0.097	0.1471	0.0299	0.0053	0.1045	0.0176	0.0061	0.0072	0.0046	0.0048	0.0347	0.0219	0.0364	0.0612	0.0207	0.0886	0.004
3	rs79096260	147609931	0.87	0.726891327677376	0.85	0.498060230126391	0.88764462121053	0.495834051438081	0.0176	0.0204	0.0259	0.0074	0.1632	0.0078	0.0065	0.0499	0.0035	0.0972	0.1468	0.0298	0.0053	0.1045	0.0177	0.0061	0.0073	0.0045	0.0047	0.0348	0.0219	0.0364	0.0614	0.0208	0.0886	0.0039
3	rs6774903	147613651	0.87	0.726891327677376	0.85	0.498060230126391	0.772278474600412	0.472727988415191	0.0176	0.0204	0.0259	0.0074	0.1628	0.0078	0.0065	0.05	0.0035	0.0974	0.1464	0.0297	0.0053	0.1046	0.0179	0.0061	0.0075	0.0045	0.0046	0.0348	0.0219	0.0365	0.0616	0.0208	0.0886	0.0039
3	rs13079348	147615355	0.88	0.670214810425093	0.85	0.498060230126391	0.614120434482086	0.437557216572994	0.0177	0.0205	0.0251	0.0075	0.1605	0.0081	0.0064	0.0502	0.0036	0.0996	0.1454	0.0306	0.0053	0.1059	0.018	0.0062	0.0071	0.0045	0.0044	0.0346	0.0212	0.0367	0.0629	0.0203	0.0878	0.0039
3	rs16859909	147626693	0.89	0.616467558766813	0.85	0.498060230126391	0.210472159917466	0.2803665557511	0.0172	0.0199	0.0246	0.0074	0.1593	0.008	0.0058	0.0509	0.0032	0.1012	0.1463	0.0317	0.0046	0.1072	0.0181	0.0061	0.0064	0.0037	0.0032	0.0347	0.0198	0.038	0.0644	0.0195	0.0895	0.0031
3	rs73153726	147629066	0.89	0.616467558766813	0.85	0.498060230126391	0.197353957328746	0.273519860103725	0.0172	0.0199	0.0246	0.0074	0.1592	0.008	0.0059	0.051	0.0032	0.1013	0.1463	0.0317	0.0046	0.1072	0.0181	0.0061	0.0064	0.0037	0.0032	0.0347	0.0198	0.0381	0.0644	0.0195	0.0895	0.0031
3	rs35299520	147631199	0.89	0.616467558766813	0.85	0.498060230126391	0.194618833408018	0.263748554311803	0.0172	0.0199	0.0246	0.0074	0.1592	0.008	0.006	0.051	0.0033	0.1013	0.1462	0.0318	0.0046	0.1072	0.0181	0.0061	0.0064	0.0037	0.0032	0.0347	0.0198	0.0382	0.0644	0.0195	0.0895	0.0031
3	rs116158027	147635316	0.89	0.616467558766813	0.85	0.498060230126391	0.189742863979261	0.263291458474518	0.0172	0.0199	0.0246	0.0074	0.159	0.008	0.006	0.0509	0.0033	0.1012	0.1462	0.0318	0.0046	0.1072	0.018	0.0061	0.0064	0.0037	0.0032	0.0347	0.0197	0.0384	0.0644	0.0195	0.0894	0.0031
3	rs79054592	147638308	0.89	0.616467558766813	0.85	0.498060230126391	0.192972925670547	0.263291458474518	0.0172	0.0199	0.0246	0.0074	0.1589	0.008	0.006	0.051	0.0033	0.1012	0.1461	0.0318	0.0046	0.1073	0.018	0.0061	0.0063	0.0037	0.0032	0.0347	0.0197	0.0386	0.0645	0.0195	0.0894	0.0031
3	rs76780463	147640366	0.89	0.616467558766813	0.85	0.498060230126391	0.188459570707857	0.258847792122691	0.0172	0.0199	0.0246	0.0074	0.1589	0.008	0.006	0.051	0.0033	0.1012	0.1461	0.0319	0.0046	0.1073	0.018	0.0061	0.0063	0.0037	0.0032	0.0348	0.0197	0.0386	0.0644	0.0195	0.0894	0.0031
3	rs6792494	147641953	0.89	0.616467558766813	0.85	0.498060230126391	0.188610287406298	0.256804879998099	0.0172	0.0199	0.0246	0.0074	0.1589	0.008	0.006	0.0511	0.0033	0.1013	0.1461	0.0319	0.0046	0.1073	0.018	0.0061	0.0063	0.0037	0.0032	0.0348	0.0197	0.0386	0.0645	0.0195	0.0894	0.0031
3	rs74403164	147643172	0.89	0.616467558766813	0.85	0.498060230126391	0.185571735384781	0.259984935510679	0.0172	0.0199	0.0246	0.0074	0.1589	0.008	0.006	0.0511	0.0033	0.1012	0.1461	0.0319	0.0046	0.1073	0.018	0.0061	0.0063	0.0036	0.0032	0.0348	0.0197	0.0386	0.0645	0.0195	0.0894	0.0032
3	rs114313636	147644603	0.89	0.616467558766813	0.85	0.498060230126391	0.185907953686545	0.261237595115044	0.0172	0.0199	0.0246	0.0073	0.1589	0.008	0.006	0.051	0.0033	0.1013	0.1461	0.0319	0.0046	0.1073	0.018	0.0061	0.0063	0.0036	0.0032	0.0348	0.0197	0.0386	0.0645	0.0195	0.0894	0.0032
3	rs34474226	147653174	0.9	0.565600701999265	0.85	0.498060230126391	0.151250817944972	0.22875138966079	0.0169	0.0199	0.0243	0.0073	0.1596	0.008	0.0058	0.0509	0.0031	0.1015	0.146	0.032	0.0045	0.108	0.0178	0.0063	0.0062	0.0035	0.003	0.0349	0.0192	0.0381	0.0653	0.0195	0.0894	0.003
3	rs7613691	147653591	0.9	0.565600701999265	0.85	0.498060230126391	0.150126582771057	0.227441694554752	0.0169	0.0199	0.0243	0.0073	0.1597	0.0081	0.0058	0.0508	0.0031	0.1015	0.146	0.032	0.0045	0.1079	0.0178	0.0063	0.0062	0.0035	0.0029	0.035	0.0192	0.038	0.0653	0.0195	0.0894	0.003
3	rs77239485	147656402	0.9	0.565600701999265	0.84	0.549223467132668	0.146165919423084	0.220174408763185	0.0167	0.0199	0.0243	0.0073	0.1601	0.0081	0.0057	0.0508	0.0031	0.1019	0.1461	0.0323	0.0043	0.108	0.0178	0.0063	0.0061	0.0034	0.0027	0.0352	0.0187	0.0377	0.0656	0.0195	0.0895	0.0029
3	rs6776532	147662460	0.91	0.517562282080777	0.84	0.549223467132668	0.115885567250922	0.212664790837299	0.0166	0.0199	0.0244	0.0069	0.1609	0.0082	0.0054	0.051	0.0029	0.1029	0.1464	0.0327	0.0041	0.108	0.0178	0.0067	0.0057	0.0031	0.0024	0.0355	0.0176	0.0369	0.0661	0.0195	0.09	0.0027
3	rs73153729	147669386	0.91	0.517562282080777	0.84	0.549223467132668	0.116026726648564	0.216838146748	0.0166	0.0199	0.0244	0.0069	0.1609	0.0082	0.0054	0.051	0.0029	0.1029	0.1464	0.0328	0.004	0.1081	0.0178	0.0067	0.0057	0.0031	0.0024	0.0355	0.0176	0.0368	0.0662	0.0195	0.0901	0.0027
3	rs35954732	147675951	0.91	0.517562282080777	0.84	0.549223467132668	0.11461987737875	0.210641341207659	0.0166	0.0199	0.0244	0.0068	0.1608	0.0082	0.0054	0.051	0.0028	0.103	0.1464	0.0329	0.004	0.1081	0.0178	0.0068	0.0057	0.0031	0.0023	0.0355	0.0175	0.0368	0.0663	0.0195	0.0901	0.0026
3	rs16859952	147678390	0.91	0.517562282080777	0.84	0.549223467132668	0.121207818931615	0.216408881536101	0.0166	0.0199	0.0244	0.0067	0.1609	0.0082	0.0053	0.051	0.0028	0.1033	0.1465	0.033	0.0039	0.108	0.0177	0.0069	0.0056	0.003	0.0022	0.0356	0.0173	0.0366	0.0664	0.0195	0.0903	0.0026
3	rs11713814	147679289	0.91	0.517562282080777	0.84	0.549223467132668	0.135621150225416	0.218235188306108	0.0166	0.0199	0.0244	0.0066	0.1609	0.0083	0.0051	0.051	0.0027	0.1038	0.1466	0.0331	0.0038	0.1079	0.0177	0.0068	0.0055	0.0029	0.0021	0.0356	0.017	0.0365	0.0666	0.0195	0.0905	0.0026
3	rs75740230	147680211	0.91	0.517562282080777	0.84	0.549223467132668	0.151350253750212	0.21694550675944	0.0166	0.0199	0.0243	0.0065	0.1618	0.0082	0.005	0.0511	0.0026	0.104	0.1464	0.0333	0.0037	0.1075	0.0177	0.0067	0.0054	0.0028	0.002	0.0357	0.0168	0.0366	0.0668	0.0195	0.0904	0.0026
3	rs11708371	147681840	0.91	0.517562282080777	0.84	0.549223467132668	0.168428934916733	0.217375121483188	0.0167	0.02	0.0243	0.0064	0.1633	0.0082	0.0048	0.0511	0.0025	0.1043	0.146	0.0335	0.0034	0.107	0.0176	0.0066	0.0053	0.0026	0.0018	0.0358	0.0166	0.0366	0.0673	0.0195	0.0903	0.0026
3	rs62277136	147696502	0.91	0.517562282080777	0.84	0.549223467132668	0.154552635720142	0.210854034223391	0.0167	0.0201	0.0243	0.0064	0.1638	0.0082	0.0048	0.0511	0.0024	0.1046	0.1457	0.0336	0.0033	0.1066	0.0177	0.0066	0.0052	0.0025	0.0018	0.0359	0.0165	0.0365	0.0675	0.0196	0.0902	0.0025
3	rs62277137	147697207	0.91	0.517562282080777	0.84	0.549223467132668	0.150820376561441	0.206930766070822	0.0168	0.0202	0.0243	0.0064	0.1638	0.0082	0.0048	0.0511	0.0024	0.1046	0.1457	0.0336	0.0034	0.1066	0.0177	0.0066	0.0052	0.0025	0.0018	0.0359	0.0165	0.0365	0.0675	0.0196	0.0901	0.0025
3	rs17528799	147698461	0.91	0.517562282080777	0.84	0.549223467132668	0.151052062412579	0.210747678826595	0.0168	0.0202	0.0243	0.0064	0.1638	0.0082	0.0048	0.0511	0.0024	0.1047	0.1457	0.0336	0.0034	0.1066	0.0177	0.0066	0.0052	0.0025	0.0018	0.0359	0.0165	0.0365	0.0675	0.0196	0.0901	0.0025
3	rs76254200	147703320	0.91	0.517562282080777	0.84	0.549223467132668	0.148384006574161	0.206508097723319	0.0168	0.0202	0.0243	0.0064	0.1639	0.0082	0.0048	0.051	0.0024	0.1047	0.1457	0.0336	0.0034	0.1066	0.0177	0.0065	0.0052	0.0025	0.0018	0.0359	0.0165	0.0365	0.0675	0.0196	0.0901	0.0025
3	rs73153732	147707782	0.91	0.517562282080777	0.85	0.498060230126391	0.153915684367173	0.216408881536101	0.0168	0.0202	0.0243	0.0064	0.1639	0.0082	0.0048	0.051	0.0024	0.1048	0.1456	0.0337	0.0033	0.1065	0.0177	0.0066	0.0052	0.0025	0.0018	0.0359	0.0165	0.0365	0.0675	0.0196	0.0901	0.0025
3	rs6774845	147708801	0.91	0.517562282080777	0.85	0.498060230126391	0.158713645550882	0.217375121483188	0.0168	0.0202	0.0243	0.0065	0.1639	0.0082	0.0048	0.0509	0.0024	0.1049	0.1455	0.0337	0.0033	0.1065	0.0177	0.0066	0.0052	0.0025	0.0018	0.0359	0.0165	0.0365	0.0675	0.0195	0.09	0.0025
3	rs76072024	147717267	0.92	0.472297109457422	0.85	0.498060230126391	0.310897874361985	0.26580854189286	0.0166	0.0204	0.0245	0.0068	0.1643	0.0087	0.0052	0.05	0.0021	0.1053	0.1451	0.0341	0.0031	0.1051	0.0182	0.007	0.0054	0.0021	0.0016	0.0362	0.0162	0.0365	0.068	0.02	0.0894	0.0022
3	rs75010980	147732075	0.92	0.472297109457422	0.85	0.498060230126391	0.270049254833761	0.292324603927345	0.0165	0.0205	0.0246	0.0069	0.1643	0.0089	0.0053	0.0498	0.002	0.1055	0.145	0.0342	0.003	0.1047	0.0183	0.0071	0.0055	0.0019	0.0015	0.0362	0.0162	0.0366	0.0682	0.0202	0.0891	0.0022
3	rs72999694	147737191	0.92	0.472297109457422	0.85	0.498060230126391	0.254421935890704	0.275371436614559	0.0165	0.0205	0.0247	0.0069	0.1643	0.0089	0.0053	0.0497	0.002	0.1054	0.1449	0.0342	0.003	0.1047	0.0183	0.0071	0.0055	0.0019	0.0015	0.0363	0.0162	0.0366	0.0682	0.0202	0.0891	0.0022
3	rs9289763	147751494	0.92	0.472297109457422	0.85	0.498060230126391	0.243458202426361	0.272133711812303	0.0165	0.0205	0.0247	0.007	0.1643	0.0089	0.0053	0.0497	0.002	0.1055	0.1449	0.0343	0.003	0.1046	0.0183	0.0071	0.0055	0.0019	0.0015	0.0363	0.0162	0.0366	0.0682	0.0202	0.0891	0.0021
3	rs77232862	147752821	0.92	0.472297109457422	0.85	0.498060230126391	0.250031160019604	0.278156006481766	0.0165	0.0205	0.0247	0.007	0.1643	0.0089	0.0053	0.0497	0.002	0.1055	0.1449	0.0343	0.003	0.1046	0.0183	0.0072	0.0055	0.0019	0.0015	0.0362	0.0162	0.0366	0.0682	0.0202	0.0891	0.0021
3	rs10935684	147755330	0.92	0.472297109457422	0.85	0.498060230126391	0.267707266102339	0.271672146516398	0.0164	0.0206	0.0247	0.007	0.1641	0.009	0.0054	0.0498	0.002	0.1055	0.1448	0.0343	0.003	0.1043	0.0184	0.0072	0.0055	0.0019	0.0015	0.0362	0.0162	0.0366	0.0684	0.0203	0.0892	0.0022
3	rs115534788	147760255	0.92	0.472297109457422	0.86	0.450156947394433	0.275138151568801	0.291145540600557	0.0164	0.0207	0.0248	0.007	0.1638	0.0092	0.0054	0.0498	0.002	0.1052	0.1445	0.0344	0.003	0.104	0.0185	0.0073	0.0055	0.0018	0.0015	0.0361	0.0162	0.0367	0.0686	0.0206	0.0892	0.0022
3	rs9817722	147763252	0.92	0.472297109457422	0.86	0.450156947394433	0.25558199865393	0.27780746404759	0.0164	0.0207	0.0248	0.007	0.1638	0.0092	0.0054	0.0499	0.002	0.1052	0.1445	0.0344	0.003	0.104	0.0186	0.0073	0.0055	0.0018	0.0015	0.0361	0.0162	0.0367	0.0687	0.0206	0.0892	0.0022
3	rs11719404	147765053	0.92	0.472297109457422	0.87	0.405435896572436	0.260566964268959	0.276646627252981	0.0164	0.0207	0.0248	0.007	0.1638	0.0092	0.0054	0.0499	0.002	0.1052	0.1444	0.0345	0.003	0.104	0.0186	0.0073	0.0055	0.0018	0.0015	0.0361	0.0162	0.0367	0.0686	0.0206	0.0892	0.0022
3	rs79609980	147765372	0.92	0.472297109457422	0.87	0.405435896572436	0.265102815882586	0.278504683205491	0.0163	0.0207	0.0248	0.007	0.1638	0.0092	0.0054	0.0499	0.002	0.1052	0.1444	0.0345	0.003	0.104	0.0186	0.0073	0.0055	0.0018	0.0015	0.0361	0.0162	0.0367	0.0686	0.0206	0.0892	0.0022
3	rs9831376	147767795	0.92	0.472297109457422	0.87	0.405435896572436	0.267982221276111	0.287382279670815	0.0163	0.0207	0.0248	0.007	0.1638	0.0092	0.0054	0.0499	0.002	0.1051	0.1444	0.0344	0.003	0.104	0.0186	0.0073	0.0055	0.0018	0.0015	0.0361	0.0162	0.0367	0.0686	0.0206	0.0892	0.0022
3	rs116386209	147774832	0.92	0.472297109457422	0.86	0.450156947394433	0.280842119789566	0.295515270054933	0.0163	0.0208	0.0248	0.007	0.1638	0.0092	0.0054	0.0499	0.002	0.1051	0.1445	0.0345	0.003	0.1041	0.0185	0.0073	0.0055	0.0018	0.0015	0.0361	0.0162	0.0367	0.0686	0.0206	0.0891	0.0022
3	rs1381763	147791697	0.92	0.472297109457422	0.86	0.450156947394433	0.304874677637764	0.309941310672402	0.0162	0.0207	0.0248	0.007	0.1639	0.0092	0.0055	0.0498	0.002	0.1049	0.1443	0.0345	0.0029	0.1044	0.0185	0.0074	0.0055	0.0018	0.0015	0.036	0.0162	0.0367	0.0686	0.0206	0.089	0.0022
3	rs10513327	147794002	0.92	0.472297109457422	0.86	0.450156947394433	0.336696449554806	0.383455375723679	0.0154	0.0202	0.0254	0.0072	0.1645	0.0094	0.0058	0.0498	0.0017	0.1044	0.1433	0.035	0.0028	0.1051	0.0194	0.0077	0.0054	0.0018	0.0011	0.0355	0.0166	0.0369	0.0688	0.0209	0.0879	0.0022
3	rs150410693	147800402	0.93	0.429746626914861	0.86	0.450156947394433	0.534449376486264	0.470972842561593	0.0147	0.0202	0.0253	0.0072	0.1653	0.0092	0.0057	0.0497	0.0015	0.1021	0.1432	0.0352	0.0026	0.1067	0.0204	0.0077	0.005	0.0018	9e-04	0.0363	0.0171	0.0368	0.0695	0.0213	0.0864	0.002
3	rs75374112	147801312	0.93	0.429746626914861	0.86	0.450156947394433	0.522213667633732	0.453382189754086	0.0147	0.0202	0.0253	0.0072	0.1653	0.0092	0.0057	0.0497	0.0015	0.102	0.1432	0.0353	0.0026	0.1067	0.0204	0.0077	0.005	0.0018	9e-04	0.0363	0.0171	0.0368	0.0695	0.0213	0.0864	0.002
3	rs6440528	147805973	0.93	0.429746626914861	0.86	0.450156947394433	0.432892615857779	0.440869379095405	0.0147	0.0202	0.0253	0.0072	0.1654	0.0092	0.0057	0.0497	0.0015	0.102	0.1432	0.0353	0.0027	0.1067	0.0205	0.0077	0.005	0.0018	9e-04	0.0364	0.0172	0.0369	0.0696	0.0213	0.0864	0.002
3	rs6792989	147825261	0.93	0.429746626914861	0.86	0.450156947394433	0.408727344138922	0.428713670318754	0.0146	0.0203	0.0253	0.0072	0.1654	0.0092	0.0056	0.0497	0.0015	0.1021	0.1432	0.0353	0.0026	0.1068	0.0205	0.0077	0.005	0.0018	9e-04	0.0364	0.0172	0.0369	0.0696	0.0213	0.0863	0.002
3	rs9879180	147827205	0.92	0.472297109457422	0.86	0.450156947394433	0.409413073262123	0.433195395871847	0.0146	0.0203	0.0253	0.0072	0.1654	0.0092	0.0057	0.0497	0.0015	0.102	0.1432	0.0353	0.0026	0.1068	0.0206	0.0077	0.005	0.0018	9e-04	0.0364	0.0172	0.037	0.0695	0.0213	0.0863	0.002
3	rs9827198	147858573	0.93	0.429746626914861	0.86	0.450156947394433	0.411989680448921	0.432799447041781	0.0146	0.0204	0.0253	0.0072	0.1655	0.0092	0.0057	0.0497	0.0015	0.102	0.1431	0.0352	0.0026	0.1069	0.0207	0.0077	0.005	0.0018	9e-04	0.0363	0.0172	0.0369	0.0695	0.0213	0.0862	0.002
3	rs7628508	147867628	0.93	0.429746626914861	0.86	0.450156947394433	0.420868491983212	0.429635355396446	0.0146	0.0204	0.0253	0.0072	0.1656	0.0091	0.0056	0.0497	0.0015	0.102	0.1431	0.0352	0.0026	0.1069	0.0207	0.0077	0.005	0.0018	9e-04	0.0363	0.0172	0.0369	0.0694	0.0213	0.0862	0.0019
3	rs113996873	147869643	0.93	0.429746626914861	0.86	0.450156947394433	0.427501843448704	0.432007840536817	0.0146	0.0204	0.0253	0.0072	0.1656	0.0091	0.0056	0.0497	0.0015	0.102	0.1431	0.0352	0.0026	0.1069	0.0207	0.0077	0.005	0.0018	9e-04	0.0362	0.0172	0.0369	0.0695	0.0213	0.0862	0.0019
3	rs74371345	147880049	0.93	0.429746626914861	0.86	0.450156947394433	0.428086174568021	0.426871897939137	0.0146	0.0204	0.0252	0.0071	0.1658	0.0091	0.0056	0.0498	0.0015	0.102	0.1431	0.0352	0.0026	0.107	0.0208	0.0077	0.005	0.0018	9e-04	0.0361	0.0172	0.0369	0.0695	0.0213	0.0862	0.0019
3	rs17707524	147887089	0.93	0.429746626914861	0.86	0.450156947394433	0.399752329118893	0.408962736705235	0.0146	0.0204	0.0252	0.0071	0.1661	0.009	0.0056	0.0499	0.0015	0.1019	0.1431	0.0352	0.0027	0.1071	0.0209	0.0077	0.0049	0.0018	9e-04	0.036	0.0172	0.0369	0.0695	0.0213	0.086	0.0018
3	rs78326361	147894582	0.93	0.429746626914861	0.86	0.450156947394433	0.39104509831524	0.409872733343736	0.0146	0.0204	0.0252	0.0071	0.1662	0.009	0.0056	0.05	0.0015	0.1018	0.143	0.0352	0.0027	0.1071	0.0209	0.0077	0.0049	0.0018	9e-04	0.036	0.0172	0.0369	0.0695	0.0212	0.086	0.0018
3	rs12488360	147923440	0.93	0.429746626914861	0.86	0.450156947394433	0.386699998661852	0.410392979126139	0.0146	0.0204	0.0252	0.0071	0.1663	0.009	0.0056	0.05	0.0015	0.1018	0.143	0.0352	0.0027	0.1071	0.0209	0.0077	0.0049	0.0017	9e-04	0.036	0.0172	0.0369	0.0695	0.0212	0.0859	0.0018
3	rs67526250	147924337	0.93	0.429746626914861	0.86	0.450156947394433	0.397327091344908	0.409482667189685	0.0146	0.0204	0.0252	0.0071	0.1664	0.009	0.0056	0.05	0.0015	0.1018	0.143	0.0352	0.0027	0.1072	0.0209	0.0077	0.0049	0.0017	9e-04	0.0359	0.0172	0.0369	0.0695	0.0212	0.086	0.0018
3	rs112544180	147932944	0.93	0.429746626914861	0.86	0.450156947394433	0.398228637778314	0.4080532925947	0.0146	0.0204	0.0252	0.0071	0.1664	0.009	0.0056	0.05	0.0015	0.1018	0.143	0.0352	0.0027	0.1072	0.0209	0.0077	0.0049	0.0017	9e-04	0.0359	0.0172	0.0369	0.0695	0.0212	0.086	0.0018
3	rs6782620	147938355	0.93	0.429746626914861	0.86	0.450156947394433	0.419883728678627	0.416780537619058	0.0145	0.0204	0.0252	0.0071	0.1665	0.009	0.0056	0.05	0.0015	0.1016	0.1431	0.0352	0.0027	0.1071	0.0209	0.0077	0.0049	0.0017	9e-04	0.0359	0.0172	0.0369	0.0695	0.0212	0.086	0.0018
3	rs114160888	147938413	0.93	0.429746626914861	0.86	0.450156947394433	0.418668842682982	0.416388692764934	0.0145	0.0204	0.0252	0.0071	0.1665	0.009	0.0056	0.05	0.0015	0.1016	0.1431	0.0352	0.0027	0.1071	0.0209	0.0077	0.0049	0.0017	9e-04	0.0359	0.0172	0.0369	0.0695	0.0212	0.0861	0.0018
3	rs114533963	147939093	0.93	0.429746626914861	0.86	0.450156947394433	0.427443432119959	0.427660967777621	0.0145	0.0204	0.0252	0.0071	0.1666	0.009	0.0056	0.05	0.0015	0.1016	0.143	0.0352	0.0027	0.1071	0.0209	0.0078	0.0049	0.0017	9e-04	0.0359	0.0172	0.0369	0.0695	0.0212	0.086	0.0018
3	rs17759076	147940234	0.93	0.429746626914861	0.86	0.450156947394433	0.437843829896194	0.441399942218736	0.0145	0.0204	0.0252	0.0071	0.1666	0.009	0.0056	0.05	0.0015	0.1016	0.143	0.0352	0.0027	0.1071	0.021	0.0078	0.0049	0.0017	9e-04	0.0359	0.0172	0.0369	0.0695	0.0213	0.0861	0.0017
3	rs6791286	147945521	0.93	0.429746626914861	0.86	0.450156947394433	0.435777440793081	0.443523890922265	0.0145	0.0204	0.0252	0.0071	0.1666	0.0089	0.0056	0.0499	0.0015	0.1016	0.143	0.0352	0.0027	0.1072	0.021	0.0078	0.0049	0.0017	9e-04	0.0358	0.0171	0.0369	0.0696	0.0213	0.0861	0.0017
3	rs60329855	147950312	0.95	0.352537935866182	0.86	0.450156947394433	0.320149979315215	0.326763340541501	0.0141	0.0211	0.0242	0.0062	0.1714	0.008	0.0054	0.0496	0.002	0.1004	0.1394	0.0344	0.0028	0.108	0.022	0.0076	0.0046	0.0018	9e-04	0.0351	0.0172	0.0385	0.0717	0.021	0.0847	0.002
3	rs17708436	147950530	0.95	0.352537935866182	0.86	0.450156947394433	0.228831909039157	0.309941310672402	0.0141	0.0212	0.0241	0.0061	0.172	0.0079	0.0053	0.0496	0.0021	0.1003	0.139	0.0343	0.0028	0.108	0.0221	0.0076	0.0046	0.0018	9e-04	0.035	0.0172	0.0387	0.0719	0.0209	0.0846	0.0021
3	rs7638279	147951658	0.95	0.352537935866182	0.86	0.450156947394433	0.301837583595973	0.29421410445727	0.0142	0.0211	0.0236	0.0056	0.1746	0.0077	0.0052	0.0496	0.0025	0.0994	0.1371	0.0341	0.0028	0.1084	0.0223	0.0075	0.0045	0.0018	0.001	0.0346	0.0172	0.0396	0.0727	0.0208	0.0842	0.0023
3	rs9858446	147951851	0.95	0.352537935866182	0.87	0.405435896572436	0.308125399804028	0.283633965185847	0.0142	0.0211	0.0236	0.0056	0.1748	0.0076	0.0052	0.0497	0.0025	0.0994	0.137	0.0341	0.0028	0.1085	0.0223	0.0075	0.0045	0.0018	0.001	0.0345	0.0173	0.0396	0.0727	0.0207	0.0842	0.0023
3	rs13073549	147952475	0.95	0.352537935866182	0.87	0.405435896572436	0.316281769281929	0.257258421026637	0.0143	0.0211	0.0235	0.0055	0.1755	0.0076	0.0052	0.0499	0.0025	0.0994	0.1364	0.034	0.0028	0.1087	0.0224	0.0075	0.0045	0.0018	0.001	0.0344	0.0174	0.0396	0.0729	0.0205	0.0839	0.0024
3	rs6803783	147954546	0.94	0.389848785336034	0.87	0.405435896572436	0.436485372899251	0.206508097723319	0.0147	0.0206	0.0232	0.0052	0.1773	0.0076	0.0052	0.0507	0.0026	0.0994	0.135	0.0333	0.0026	0.1092	0.0225	0.0075	0.0044	0.0018	9e-04	0.034	0.0176	0.0395	0.0733	0.0199	0.0838	0.0025
3	rs9851377	147963098	0.94	0.389848785336034	0.87	0.405435896572436	0.388145637232274	0.199575892062304	0.0147	0.0206	0.0231	0.0052	0.1776	0.0076	0.0052	0.0508	0.0026	0.0995	0.1349	0.0332	0.0026	0.1093	0.0226	0.0076	0.0045	0.0018	9e-04	0.034	0.0176	0.0395	0.0734	0.0198	0.0837	0.0025
3	rs7611797	147978935	0.94	0.389848785336034	0.87	0.405435896572436	0.382932011594109	0.199575892062304	0.0147	0.0205	0.0232	0.0051	0.1776	0.0076	0.0053	0.0509	0.0026	0.0995	0.1348	0.0332	0.0026	0.1093	0.0226	0.0076	0.0045	0.0018	9e-04	0.034	0.0177	0.0395	0.0733	0.0198	0.0837	0.0025
3	rs114549150	147979100	0.94	0.389848785336034	0.87	0.405435896572436	0.383042567849499	0.199575892062304	0.0147	0.0205	0.0232	0.0051	0.1776	0.0076	0.0053	0.0509	0.0026	0.0995	0.1348	0.0332	0.0026	0.1093	0.0226	0.0076	0.0045	0.0018	9e-04	0.034	0.0177	0.0395	0.0733	0.0198	0.0837	0.0025
3	rs115577586	147988046	0.94	0.389848785336034	0.87	0.405435896572436	0.383595591874654	0.197699099405354	0.0147	0.0205	0.0232	0.0051	0.1776	0.0076	0.0053	0.0509	0.0026	0.0995	0.1347	0.0332	0.0026	0.1092	0.0226	0.0076	0.0045	0.0018	9e-04	0.034	0.0177	0.0395	0.0733	0.0198	0.0838	0.0026
3	rs73007960	147992050	0.94	0.389848785336034	0.87	0.405435896572436	0.38298728769871	0.196762943231007	0.0148	0.0205	0.0231	0.0051	0.1777	0.0076	0.0053	0.0509	0.0026	0.0995	0.1346	0.0332	0.0026	0.1092	0.0226	0.0076	0.0045	0.0018	9e-04	0.0339	0.0178	0.0395	0.0734	0.0197	0.0838	0.0026
3	rs75734318	148029121	0.94	0.389848785336034	0.87	0.405435896572436	0.47064023853149	0.177657036884668	0.0148	0.0206	0.0228	0.0051	0.1778	0.0075	0.0053	0.0512	0.0027	0.0996	0.1344	0.0331	0.0027	0.1092	0.0227	0.0078	0.0045	0.0019	8e-04	0.0338	0.0178	0.0395	0.0734	0.0196	0.0836	0.0026
3	rs9870812	148035551	0.94	0.389848785336034	0.87	0.405435896572436	0.471191549896635	0.178661746574528	0.0148	0.0206	0.0228	0.0051	0.1778	0.0075	0.0053	0.0512	0.0027	0.0997	0.1344	0.0331	0.0027	0.1092	0.0227	0.0078	0.0045	0.0019	8e-04	0.0338	0.0178	0.0395	0.0734	0.0196	0.0836	0.0026
3	rs62275223	148037344	0.94	0.389848785336034	0.87	0.405435896572436	0.478757573012963	0.177657036884668	0.0148	0.0206	0.0228	0.0051	0.1778	0.0075	0.0053	0.0512	0.0027	0.0997	0.1344	0.0331	0.0027	0.1092	0.0227	0.0078	0.0045	0.0019	8e-04	0.0338	0.0178	0.0395	0.0734	0.0196	0.0836	0.0026
3	rs75795929	148045313	0.94	0.389848785336034	0.87	0.405435896572436	0.502816500858276	0.180979982509537	0.0148	0.0207	0.0228	0.005	0.1779	0.0074	0.0053	0.0513	0.0027	0.0999	0.1344	0.0331	0.0028	0.1093	0.0227	0.0078	0.0045	0.0018	8e-04	0.0338	0.0178	0.0395	0.0733	0.0196	0.0834	0.0027
3	rs6763183	148048706	0.94	0.389848785336034	0.87	0.405435896572436	0.503195939257177	0.181384203457618	0.0148	0.0207	0.0228	0.005	0.1779	0.0074	0.0053	0.0513	0.0027	0.0999	0.1344	0.0331	0.0027	0.1093	0.0227	0.0078	0.0045	0.0018	8e-04	0.0338	0.0178	0.0395	0.0733	0.0196	0.0834	0.0027
3	rs10428196	148057371	0.94	0.389848785336034	0.87	0.405435896572436	0.494942817554997	0.182700060279102	0.0148	0.0207	0.0228	0.005	0.1779	0.0074	0.0053	0.0513	0.0027	0.1	0.1344	0.0331	0.0028	0.1092	0.0227	0.0078	0.0045	0.0018	9e-04	0.0337	0.0178	0.0395	0.0733	0.0196	0.0834	0.0027
3	rs73156112	148063638	0.94	0.389848785336034	0.87	0.405435896572436	0.494127386985328	0.182294833329687	0.0148	0.0207	0.0228	0.005	0.1779	0.0074	0.0053	0.0513	0.0027	0.1	0.1344	0.0331	0.0028	0.1092	0.0227	0.0078	0.0045	0.0018	9e-04	0.0337	0.0178	0.0395	0.0733	0.0196	0.0834	0.0027
3	rs116797673	148063925	0.94	0.389848785336034	0.87	0.405435896572436	0.483461733604657	0.182294833329687	0.0148	0.0207	0.0228	0.005	0.1779	0.0074	0.0053	0.0513	0.0027	0.1	0.1344	0.0331	0.0028	0.1092	0.0227	0.0078	0.0045	0.0018	8e-04	0.0338	0.0178	0.0395	0.0733	0.0196	0.0834	0.0026
3	rs76755711	148081153	0.94	0.389848785336034	0.87	0.405435896572436	0.481416400713983	0.185239708348714	0.0148	0.0207	0.0228	0.005	0.1779	0.0074	0.0053	0.0513	0.0027	0.1	0.1344	0.0331	0.0028	0.1092	0.0227	0.0078	0.0045	0.0018	8e-04	0.0337	0.0178	0.0396	0.0733	0.0196	0.0834	0.0027
3	rs114822077	148097317	0.94	0.389848785336034	0.87	0.405435896572436	0.478757573012963	0.19728284520975	0.0148	0.0207	0.0228	0.005	0.1778	0.0074	0.0053	0.0514	0.0027	0.1001	0.1343	0.0331	0.0028	0.1091	0.0228	0.0078	0.0045	0.0018	9e-04	0.0337	0.0177	0.0395	0.0733	0.0195	0.0834	0.0027
3	rs73156119	148100780	0.94	0.389848785336034	0.87	0.405435896572436	0.479437058878789	0.197178827838367	0.0148	0.0207	0.0228	0.005	0.1779	0.0074	0.0053	0.0514	0.0027	0.1001	0.1343	0.0331	0.0028	0.1091	0.0228	0.0078	0.0045	0.0018	9e-04	0.0337	0.0177	0.0395	0.0733	0.0195	0.0834	0.0027
3	rs78698678	148103386	0.94	0.389848785336034	0.87	0.405435896572436	0.479498853488495	0.197803209103784	0.0148	0.0207	0.0228	0.005	0.1779	0.0074	0.0053	0.0514	0.0027	0.1002	0.1342	0.0331	0.0028	0.109	0.0228	0.0078	0.0045	0.0018	9e-04	0.0337	0.0177	0.0396	0.0733	0.0195	0.0834	0.0027
3	rs76427126	148113139	0.94	0.389848785336034	0.87	0.405435896572436	0.477831754525051	0.196347354698045	0.0148	0.0207	0.0228	0.005	0.1779	0.0074	0.0053	0.0514	0.0027	0.1002	0.1342	0.0331	0.0028	0.109	0.0228	0.0078	0.0045	0.0018	9e-04	0.0337	0.0177	0.0396	0.0732	0.0196	0.0834	0.0027
3	rs62275783	148113648	0.94	0.389848785336034	0.87	0.405435896572436	0.477708377737803	0.196762943231007	0.0148	0.0207	0.0228	0.005	0.1779	0.0074	0.0053	0.0514	0.0027	0.1002	0.1342	0.0331	0.0028	0.109	0.0228	0.0078	0.0045	0.0018	9e-04	0.0337	0.0177	0.0396	0.0732	0.0196	0.0834	0.0027
3	rs58856275	148115356	0.94	0.389848785336034	0.87	0.405435896572436	0.479498853488495	0.194895131615151	0.0148	0.0207	0.0228	0.005	0.1779	0.0074	0.0053	0.0514	0.0027	0.1001	0.1342	0.0331	0.0028	0.1091	0.0228	0.0078	0.0045	0.0018	9e-04	0.0337	0.0177	0.0396	0.0732	0.0196	0.0834	0.0027
3	rs12631880	148117501	0.94	0.389848785336034	0.87	0.405435896572436	0.459740626964706	0.182193574875921	0.0148	0.0208	0.0228	0.005	0.1779	0.0074	0.0053	0.0515	0.0027	0.1001	0.1341	0.0332	0.0028	0.109	0.0228	0.0077	0.0045	0.0018	8e-04	0.0338	0.0177	0.0395	0.0732	0.0196	0.0834	0.0027
3	rs75552653	148129857	0.94	0.389848785336034	0.87	0.405435896572436	0.46010395737644	0.181586430193499	0.0148	0.0208	0.0228	0.005	0.1779	0.0074	0.0053	0.0515	0.0027	0.1001	0.1341	0.0332	0.0028	0.109	0.0228	0.0077	0.0045	0.0018	8e-04	0.0338	0.0177	0.0395	0.0732	0.0196	0.0834	0.0027
3	rs4547666	148131872	0.94	0.389848785336034	0.87	0.405435896572436	0.462772666600516	0.177356005814347	0.0148	0.0208	0.0228	0.005	0.1778	0.0074	0.0053	0.0515	0.0027	0.1001	0.1341	0.0332	0.0028	0.109	0.0228	0.0077	0.0045	0.0018	8e-04	0.0338	0.0177	0.0395	0.0732	0.0196	0.0834	0.0027
3	rs73156127	148142295	0.94	0.389848785336034	0.87	0.405435896572436	0.452984249284755	0.181485307142046	0.0148	0.0208	0.0228	0.0051	0.1776	0.0073	0.0055	0.0516	0.0027	0.1001	0.1339	0.0332	0.0029	0.1085	0.0229	0.0078	0.0046	0.0019	9e-04	0.0338	0.0177	0.0395	0.0733	0.0197	0.0834	0.0027
3	rs116571905	148151579	0.93	0.429746626914861	0.87	0.405435896572436	0.464596562781078	0.180979982509537	0.0148	0.0208	0.0228	0.0051	0.1776	0.0073	0.0055	0.0516	0.0027	0.1002	0.1338	0.0332	0.003	0.1084	0.0229	0.0078	0.0046	0.0019	9e-04	0.0338	0.0178	0.0395	0.0733	0.0197	0.0834	0.0027
3	rs9864223	148155767	0.93	0.429746626914861	0.87	0.405435896572436	0.471743175272755	0.180172472046848	0.0148	0.0209	0.0228	0.0051	0.1776	0.0073	0.0055	0.0516	0.0028	0.1003	0.1337	0.0332	0.003	0.1083	0.0229	0.0078	0.0046	0.0019	9e-04	0.0338	0.0178	0.0394	0.0733	0.0197	0.0833	0.0027
3	rs73156135	148178105	0.93	0.429746626914861	0.87	0.405435896572436	0.474628983916089	0.180777988392903	0.0148	0.0209	0.0227	0.0051	0.1776	0.0073	0.0055	0.0516	0.0028	0.1004	0.1336	0.0332	0.003	0.1082	0.0229	0.0079	0.0047	0.0019	9e-04	0.0337	0.0178	0.0394	0.0732	0.0197	0.0834	0.0027
3	rs1916224	148189939	0.93	0.429746626914861	0.87	0.405435896572436	0.442228654794046	0.178561187598278	0.0149	0.0209	0.0227	0.0052	0.1775	0.0073	0.0058	0.0515	0.0028	0.1008	0.1326	0.0331	0.0034	0.1076	0.023	0.0081	0.0049	0.0021	9e-04	0.0334	0.0178	0.039	0.0731	0.0197	0.084	0.0028
3	rs4681417	148191204	0.93	0.429746626914861	0.87	0.405435896572436	0.448726590831766	0.182396111102832	0.0149	0.021	0.0227	0.0053	0.1774	0.0073	0.0058	0.0514	0.0028	0.1008	0.1326	0.0331	0.0034	0.1076	0.0232	0.0081	0.0049	0.0021	9e-04	0.0333	0.0178	0.039	0.0731	0.0197	0.0839	0.0028
3	rs79495047	148191517	0.93	0.429746626914861	0.87	0.405435896572436	0.449325066397208	0.181283119146183	0.0149	0.021	0.0227	0.0053	0.1774	0.0073	0.0058	0.0514	0.0029	0.1008	0.1325	0.033	0.0034	0.1076	0.0232	0.0081	0.0049	0.0021	9e-04	0.0333	0.0178	0.039	0.0731	0.0197	0.0839	0.0028
3	rs73156142	148194843	0.93	0.429746626914861	0.87	0.405435896572436	0.461922713866397	0.172861814678099	0.015	0.021	0.0227	0.0053	0.1773	0.0073	0.0058	0.0514	0.0029	0.1008	0.1322	0.033	0.0034	0.1074	0.0232	0.0081	0.005	0.0022	0.001	0.0333	0.018	0.0389	0.0732	0.0196	0.0838	0.0029
3	rs76278578	148212690	0.93	0.429746626914861	0.87	0.405435896572436	0.502247600854163	0.168013964739432	0.0151	0.0211	0.0227	0.0054	0.177	0.0075	0.0061	0.0511	0.0031	0.1009	0.1311	0.0329	0.0036	0.1065	0.0231	0.0084	0.0051	0.0024	0.0011	0.0333	0.0185	0.0389	0.0736	0.0195	0.0838	0.003
3	rs77774426	148217974	0.93	0.429746626914861	0.88	0.363814363818289	0.496135765283215	0.167718725309556	0.0151	0.0211	0.0227	0.0055	0.1769	0.0075	0.0061	0.0511	0.0031	0.1009	0.131	0.0329	0.0036	0.1065	0.0231	0.0084	0.0052	0.0024	0.0012	0.0333	0.0186	0.0389	0.0736	0.0194	0.0838	0.003
3	rs9838050	148219251	0.93	0.429746626914861	0.88	0.363814363818289	0.517844382116857	0.16870356327406	0.0151	0.0211	0.0227	0.0054	0.1769	0.0075	0.0061	0.0511	0.0031	0.101	0.131	0.0329	0.0036	0.1065	0.0231	0.0084	0.0052	0.0024	0.0012	0.0333	0.0186	0.0389	0.0736	0.0194	0.0838	0.003
3	rs34249791	148225408	0.93	0.429746626914861	0.87	0.405435896572436	0.517972640725094	0.168112418281161	0.0151	0.0211	0.0227	0.0055	0.1768	0.0075	0.0061	0.0511	0.0031	0.1009	0.1309	0.0329	0.0036	0.1065	0.0231	0.0084	0.0052	0.0024	0.0012	0.0333	0.0186	0.0389	0.0737	0.0195	0.0837	0.003
3	rs1403430	148233254	0.93	0.429746626914861	0.87	0.405435896572436	0.505792443066756	0.165069777592958	0.0151	0.0211	0.0227	0.0055	0.1768	0.0075	0.0061	0.0511	0.0031	0.1009	0.1309	0.0329	0.0036	0.1064	0.023	0.0084	0.0052	0.0024	0.0012	0.0333	0.0186	0.0388	0.0737	0.0195	0.0837	0.003
3	rs114811770	148250251	0.93	0.429746626914861	0.87	0.405435896572436	0.495319388515482	0.165657152777155	0.0151	0.0211	0.0227	0.0055	0.1767	0.0075	0.0062	0.0511	0.0032	0.1009	0.1308	0.0329	0.0036	0.1064	0.023	0.0084	0.0052	0.0024	0.0012	0.0332	0.0187	0.0388	0.0737	0.0195	0.0837	0.0031
3	rs75910093	148305235	0.93	0.429746626914861	0.87	0.405435896572436	0.432598779062075	0.19499874107946	0.0151	0.0211	0.0226	0.0057	0.1763	0.0081	0.0065	0.0503	0.0033	0.1007	0.1293	0.0329	0.0039	0.1068	0.0232	0.0087	0.0055	0.0027	0.0015	0.0332	0.0193	0.0383	0.0733	0.0196	0.0838	0.0032
3	rs2687660	148306402	0.93	0.429746626914861	0.87	0.405435896572436	0.437371086585837	0.19499874107946	0.0151	0.0211	0.0226	0.0057	0.1763	0.0081	0.0065	0.0503	0.0033	0.1008	0.1292	0.0329	0.0039	0.1068	0.0232	0.0087	0.0055	0.0027	0.0015	0.0332	0.0192	0.0383	0.0733	0.0196	0.0837	0.0033
3	rs2639370	148310855	0.93	0.429746626914861	0.87	0.405435896572436	0.425751227091142	0.194170386651712	0.0151	0.0211	0.0226	0.0057	0.1764	0.0081	0.0065	0.0502	0.0033	0.1009	0.1292	0.0329	0.0039	0.1068	0.0231	0.0086	0.0056	0.0027	0.0015	0.0332	0.0192	0.0383	0.0733	0.0196	0.0838	0.0033
3	rs770062	148314175	0.93	0.429746626914861	0.87	0.405435896572436	0.436721476472566	0.201144429922278	0.0151	0.0211	0.0226	0.0057	0.1763	0.0081	0.0065	0.0501	0.0033	0.1008	0.1292	0.0329	0.0039	0.1066	0.0232	0.0087	0.0056	0.0027	0.0015	0.0332	0.0192	0.0383	0.0732	0.0197	0.0836	0.0033
3	rs35576959	148314716	0.93	0.429746626914861	0.87	0.405435896572436	0.436013355052223	0.199993765811389	0.0151	0.0211	0.0226	0.0057	0.1764	0.0081	0.0065	0.0501	0.0033	0.1008	0.1291	0.0329	0.0039	0.1067	0.0232	0.0087	0.0056	0.0027	0.0015	0.0332	0.0192	0.0383	0.0732	0.0197	0.0836	0.0033
3	rs115909707	148319277	0.93	0.429746626914861	0.87	0.405435896572436	0.41872665462588	0.229516504139965	0.015	0.0211	0.0226	0.0057	0.1763	0.0084	0.0067	0.0499	0.0033	0.1013	0.1286	0.0326	0.0041	0.1064	0.0232	0.0087	0.0058	0.0028	0.0016	0.0327	0.0194	0.038	0.0733	0.0199	0.0833	0.0033
3	rs75558468	148320613	0.94	0.389848785336034	0.87	0.405435896572436	0.37830327439552	0.418087408819509	0.0143	0.0215	0.0226	0.0063	0.1755	0.0097	0.0079	0.0486	0.0036	0.1036	0.1254	0.0315	0.005	0.1042	0.0234	0.0092	0.0077	0.0034	0.0021	0.0315	0.0208	0.0368	0.0735	0.0205	0.0819	0.0038
3	rs62274114	148324431	0.94	0.389848785336034	0.87	0.405435896572436	0.399639362711311	0.433591441658825	0.0142	0.0215	0.0227	0.0063	0.1756	0.0098	0.008	0.0484	0.0036	0.1038	0.1251	0.0314	0.0051	0.1039	0.0234	0.0093	0.0079	0.0034	0.0021	0.0314	0.0209	0.0367	0.0735	0.0206	0.0817	0.0038
3	rs62274115	148325405	0.94	0.389848785336034	0.86	0.450156947394433	0.39620160515429	0.437027889341484	0.0142	0.0215	0.0227	0.0063	0.1756	0.0099	0.008	0.0484	0.0036	0.1038	0.1251	0.0314	0.0051	0.1039	0.0234	0.0093	0.0079	0.0034	0.0021	0.0314	0.0209	0.0366	0.0736	0.0206	0.0817	0.0038
3	rs115362338	148329607	0.94	0.389848785336034	0.86	0.450156947394433	0.397045569055348	0.443523890922265	0.0143	0.0215	0.0227	0.0064	0.1754	0.0098	0.0081	0.0483	0.0036	0.1039	0.1251	0.0314	0.0051	0.1039	0.0235	0.0093	0.0079	0.0034	0.0021	0.0313	0.0209	0.0366	0.0736	0.0206	0.0817	0.0038
3	rs75503548	148331650	0.94	0.389848785336034	0.86	0.450156947394433	0.397327091344908	0.448312653595519	0.0143	0.0215	0.0225	0.0064	0.1753	0.0098	0.0081	0.0484	0.0036	0.1039	0.1252	0.0314	0.0052	0.104	0.0234	0.0094	0.008	0.0034	0.0021	0.0312	0.021	0.0365	0.0736	0.0206	0.0817	0.0038
3	rs1845038	148332775	0.94	0.389848785336034	0.86	0.450156947394433	0.389092337869134	0.452847845910839	0.0144	0.0215	0.0225	0.0065	0.1753	0.0098	0.0081	0.0484	0.0036	0.1039	0.1251	0.0314	0.0052	0.104	0.0235	0.0094	0.008	0.0034	0.0021	0.0312	0.0209	0.0365	0.0736	0.0206	0.0817	0.0038
3	rs6803324	148335030	0.94	0.389848785336034	0.86	0.450156947394433	0.391827585338945	0.452714285927373	0.0144	0.0215	0.0225	0.0065	0.1753	0.0098	0.0081	0.0484	0.0036	0.1039	0.1251	0.0314	0.0052	0.1039	0.0235	0.0094	0.008	0.0035	0.0021	0.0311	0.0209	0.0365	0.0738	0.0206	0.0817	0.0038
3	rs188019	148336197	0.94	0.389848785336034	0.86	0.450156947394433	0.394348069744028	0.457528975407928	0.0144	0.0215	0.0225	0.0065	0.1753	0.0098	0.0081	0.0483	0.0036	0.1039	0.125	0.0314	0.0052	0.104	0.0235	0.0094	0.008	0.0035	0.0021	0.0311	0.021	0.0364	0.0738	0.0206	0.0817	0.0038
3	rs9845555	148347205	0.95	0.352537935866182	0.86	0.450156947394433	0.536143112758734	0.784528686320602	0.0133	0.0212	0.0217	0.0074	0.1767	0.0109	0.0095	0.0485	0.0036	0.1036	0.1233	0.0312	0.0057	0.1011	0.0232	0.0099	0.0098	0.0038	0.0026	0.0309	0.0212	0.0348	0.0772	0.0202	0.079	0.0039
3	rs275685	148347742	0.95	0.352537935866182	0.86	0.450156947394433	0.537186673143633	0.828343637692565	0.0132	0.0212	0.0218	0.0075	0.1768	0.011	0.0095	0.0485	0.0036	0.1034	0.1232	0.0312	0.0058	0.1009	0.0232	0.0099	0.0099	0.0038	0.0026	0.031	0.0212	0.0347	0.0774	0.0202	0.079	0.0038
3	rs73158921	148349290	0.95	0.352537935866182	0.86	0.450156947394433	0.527505750821408	0.82433977381714	0.0132	0.0211	0.0218	0.0076	0.1767	0.011	0.0095	0.0485	0.0036	0.1042	0.1228	0.0311	0.0058	0.1008	0.0234	0.0099	0.0099	0.0039	0.0026	0.0309	0.0214	0.0345	0.0776	0.0202	0.0786	0.0038
3	rs416270	148351156	0.95	0.352537935866182	0.86	0.450156947394433	0.498336918221821	0.827727394085757	0.0131	0.0209	0.0215	0.0077	0.1771	0.0108	0.0095	0.0486	0.0035	0.1055	0.1224	0.0312	0.0058	0.1006	0.0237	0.0097	0.01	0.0039	0.0026	0.0308	0.0215	0.0344	0.0779	0.0202	0.0777	0.0038
3	rs275697	148353740	0.96	0.3177447436144	0.86	0.450156947394433	0.441397440263241	0.927659339281351	0.013	0.0206	0.0214	0.0077	0.1791	0.0107	0.0094	0.048	0.0031	0.1076	0.1216	0.0313	0.0056	0.1007	0.0237	0.0092	0.0103	0.0039	0.0025	0.031	0.0216	0.0343	0.0788	0.0197	0.0759	0.0035
3	rs114900626	148357900	0.95	0.352537935866182	0.86	0.450156947394433	0.530939732330257	0.732367467936615	0.0127	0.0202	0.0213	0.0077	0.1819	0.0105	0.0092	0.047	0.0027	0.111	0.1203	0.0316	0.0052	0.1003	0.0237	0.0085	0.0107	0.0037	0.0023	0.0312	0.0219	0.0343	0.0803	0.0195	0.0734	0.0031
3	rs6440561	148358582	0.95	0.352537935866182	0.86	0.450156947394433	0.542549980892137	0.765236895203094	0.0127	0.0202	0.0213	0.0077	0.182	0.0105	0.0092	0.0469	0.0026	0.1112	0.1203	0.0316	0.0052	0.1003	0.0237	0.0085	0.0107	0.0037	0.0023	0.0312	0.0219	0.0344	0.0803	0.0195	0.0733	0.003
3	rs13070340	148358840	0.95	0.352537935866182	0.86	0.450156947394433	0.550312037494877	0.785595007553054	0.0126	0.0202	0.0213	0.0078	0.1818	0.0105	0.0092	0.0469	0.0026	0.1113	0.1203	0.0316	0.0052	0.1002	0.0237	0.0085	0.0107	0.0037	0.0023	0.0312	0.0219	0.0346	0.0804	0.0195	0.0734	0.003
3	rs6776523	148359189	0.95	0.352537935866182	0.86	0.450156947394433	0.555736578018403	0.812199282275235	0.0126	0.0202	0.0213	0.0078	0.1818	0.0105	0.0092	0.0468	0.0026	0.1113	0.1203	0.0316	0.0052	0.1001	0.0237	0.0085	0.0107	0.0037	0.0023	0.0312	0.0219	0.0346	0.0804	0.0195	0.0734	0.003
3	rs1979703	148362761	0.95	0.352537935866182	0.86	0.450156947394433	0.55163278835768	0.789405825413706	0.0125	0.0203	0.0211	0.0076	0.1816	0.0103	0.009	0.047	0.0025	0.112	0.1211	0.0314	0.0049	0.0994	0.0235	0.0083	0.0107	0.0036	0.0023	0.0311	0.0218	0.0347	0.0811	0.0196	0.0741	0.0029
3	rs2131292	148363144	0.95	0.352537935866182	0.86	0.450156947394433	0.550444045521322	0.796580801677904	0.0125	0.0203	0.0211	0.0076	0.1816	0.0103	0.009	0.047	0.0025	0.112	0.1211	0.0314	0.0049	0.0994	0.0235	0.0083	0.0107	0.0036	0.0023	0.0311	0.0218	0.0347	0.0811	0.0196	0.0741	0.0029
3	rs73158944	148365140	0.95	0.352537935866182	0.87	0.405435896572436	0.552690461603191	0.811125376566293	0.0125	0.0203	0.0211	0.0076	0.1816	0.0103	0.009	0.047	0.0025	0.112	0.1211	0.0314	0.0049	0.0994	0.0235	0.0083	0.0107	0.0036	0.0023	0.0311	0.0218	0.0347	0.0811	0.0196	0.0741	0.0029
3	rs275677	148369183	0.95	0.352537935866182	0.87	0.405435896572436	0.559322487044016	0.841152253970152	0.0125	0.0203	0.0211	0.0076	0.1817	0.0103	0.009	0.047	0.0025	0.112	0.1212	0.0314	0.0049	0.0995	0.0236	0.0083	0.0107	0.0036	0.0023	0.0311	0.0219	0.0347	0.0811	0.0196	0.0741	0.0029
3	rs387730	148370682	0.95	0.352537935866182	0.87	0.405435896572436	0.582961502064394	0.863315249352881	0.0125	0.0203	0.0211	0.0076	0.1818	0.0104	0.009	0.0469	0.0024	0.1121	0.1213	0.0314	0.0048	0.0996	0.0236	0.0083	0.0108	0.0035	0.0022	0.0311	0.0219	0.0347	0.0812	0.0195	0.074	0.0028
3	rs73158950	148371358	0.95	0.352537935866182	0.88	0.363814363818289	0.577751465177468	0.863626063107629	0.0125	0.0203	0.0211	0.0076	0.1818	0.0104	0.009	0.0469	0.0024	0.1121	0.1214	0.0314	0.0048	0.0996	0.0236	0.0083	0.0108	0.0035	0.0022	0.0311	0.0219	0.0347	0.0812	0.0195	0.074	0.0028
3	rs55900108	148371483	0.95	0.352537935866182	0.88	0.363814363818289	0.599958049095159	0.873895777161352	0.0125	0.0203	0.0211	0.0076	0.1818	0.0104	0.009	0.0468	0.0024	0.1121	0.1213	0.0313	0.0048	0.0996	0.0236	0.0083	0.0109	0.0035	0.0022	0.0311	0.0219	0.0347	0.0811	0.0195	0.074	0.0028
3	rs114104598	148375781	0.95	0.352537935866182	0.87	0.405435896572436	0.576873997256201	0.840997689749376	0.0125	0.0202	0.0211	0.0076	0.1818	0.0103	0.009	0.0467	0.0024	0.1124	0.1213	0.0313	0.0047	0.0999	0.0237	0.0082	0.0109	0.0034	0.0022	0.031	0.0219	0.0347	0.0811	0.0195	0.0739	0.0027
3	rs17762633	148383072	0.95	0.352537935866182	0.87	0.405435896572436	0.672131393293807	0.992267710008237	0.0123	0.0205	0.0212	0.0075	0.182	0.0102	0.0087	0.0466	0.0021	0.1134	0.121	0.0314	0.0042	0.1008	0.0242	0.0081	0.011	0.0031	0.0021	0.0308	0.022	0.0349	0.0812	0.0195	0.0734	0.0025
3	rs78222114	148383293	0.95	0.352537935866182	0.87	0.405435896572436	0.682369876728714	1.06530826084235	0.0123	0.0205	0.0211	0.0075	0.1819	0.0102	0.0087	0.0466	0.0021	0.1135	0.1211	0.0314	0.0042	0.1008	0.0242	0.0081	0.011	0.0031	0.0021	0.0308	0.022	0.0349	0.0813	0.0195	0.0734	0.0025
3	rs16860677	148383732	0.95	0.352537935866182	0.87	0.405435896572436	0.686528550856917	1.09404613819163	0.0123	0.0205	0.0211	0.0075	0.182	0.0102	0.0087	0.0466	0.0021	0.1135	0.1211	0.0314	0.0042	0.1009	0.0242	0.0081	0.011	0.0031	0.0021	0.0308	0.022	0.0349	0.0813	0.0195	0.0734	0.0025
3	rs62274134	148385156	0.95	0.352537935866182	0.87	0.405435896572436	0.692824449402573	1.13487467645454	0.0123	0.0205	0.0211	0.0075	0.182	0.0102	0.0087	0.0466	0.0021	0.1135	0.1211	0.0314	0.0042	0.1009	0.0242	0.0081	0.011	0.0031	0.0021	0.0308	0.022	0.0349	0.0813	0.0195	0.0734	0.0025
3	rs76434526	148386616	0.95	0.352537935866182	0.87	0.405435896572436	0.701799873973593	1.15193922255463	0.0123	0.0205	0.0211	0.0075	0.182	0.0102	0.0087	0.0466	0.0021	0.1135	0.1211	0.0314	0.0042	0.1009	0.0242	0.008	0.011	0.0031	0.0021	0.0308	0.022	0.0349	0.0813	0.0195	0.0734	0.0025
3	rs443026	148387389	0.95	0.352537935866182	0.87	0.405435896572436	0.718935079735123	1.11426277795746	0.0123	0.0205	0.0211	0.0075	0.182	0.0102	0.0087	0.0466	0.002	0.1136	0.121	0.0314	0.0042	0.101	0.0243	0.008	0.011	0.0031	0.002	0.0308	0.022	0.0349	0.0812	0.0195	0.0734	0.0024
3	rs73012760	148388491	0.95	0.352537935866182	0.87	0.405435896572436	0.709936584929785	1.0904664735284	0.0124	0.0205	0.0211	0.0075	0.182	0.0102	0.0087	0.0466	0.002	0.1136	0.121	0.0314	0.0042	0.101	0.0244	0.008	0.011	0.0031	0.002	0.0308	0.022	0.0349	0.0812	0.0195	0.0734	0.0024
3	rs73158977	148404478	0.95	0.352537935866182	0.87	0.405435896572436	0.739044004632524	1.15489737234602	0.0123	0.0205	0.0211	0.0075	0.182	0.0101	0.0087	0.0466	0.002	0.1136	0.1211	0.0315	0.0042	0.1012	0.0247	0.008	0.0111	0.003	0.002	0.0308	0.022	0.035	0.0812	0.0195	0.0729	0.0024
3	rs75309997	148405702	0.95	0.352537935866182	0.87	0.405435896572436	0.739421495526917	1.16526164465016	0.0123	0.0205	0.0211	0.0075	0.182	0.0101	0.0087	0.0466	0.002	0.1136	0.1211	0.0315	0.0042	0.1012	0.0247	0.008	0.0111	0.003	0.002	0.0308	0.022	0.035	0.0812	0.0195	0.0729	0.0024
3	rs62274137	148406004	0.95	0.352537935866182	0.87	0.405435896572436	0.739874596607765	1.16015968075175	0.0123	0.0205	0.0211	0.0075	0.182	0.0101	0.0087	0.0466	0.002	0.1136	0.121	0.0315	0.0042	0.1013	0.0247	0.008	0.0111	0.003	0.002	0.0308	0.022	0.035	0.0812	0.0195	0.0729	0.0024
3	rs275651	148414887	0.95	0.352537935866182	0.87	0.405435896572436	0.752154416549363	1.18868298566908	0.0123	0.0205	0.0211	0.0075	0.1821	0.0101	0.0086	0.0466	0.002	0.1136	0.1211	0.0315	0.0042	0.1014	0.0248	0.0079	0.0111	0.003	0.002	0.0308	0.022	0.035	0.0811	0.0195	0.0728	0.0024
3	rs275654	148416879	0.95	0.352537935866182	0.87	0.405435896572436	0.743882292143355	1.16872009758782	0.0122	0.0205	0.0211	0.0075	0.182	0.01	0.0086	0.0466	0.002	0.1132	0.1213	0.0315	0.0042	0.1015	0.0249	0.0079	0.0111	0.003	0.002	0.0308	0.0221	0.0349	0.0815	0.0195	0.0727	0.0024
3	rs2639364	148417195	0.95	0.352537935866182	0.87	0.405435896572436	0.74721666406333	1.16559094178349	0.0122	0.0205	0.0211	0.0075	0.182	0.01	0.0086	0.0466	0.002	0.1131	0.1213	0.0316	0.0042	0.1015	0.0249	0.0079	0.0111	0.003	0.002	0.0308	0.0221	0.0349	0.0815	0.0195	0.0727	0.0024
3	rs12695881	148430920	0.95	0.352537935866182	0.87	0.405435896572436	0.738138372788037	1.1389725085788	0.0122	0.0205	0.0212	0.0075	0.1818	0.0099	0.0085	0.0467	0.0019	0.113	0.1215	0.0317	0.0041	0.1016	0.0252	0.0079	0.0111	0.0029	0.0019	0.0308	0.0221	0.0348	0.0815	0.0195	0.0726	0.0023
3	rs2640543	148432369	0.95	0.352537935866182	0.87	0.405435896572436	0.752382657168846	1.14126846585021	0.0122	0.0205	0.0212	0.0074	0.1818	0.0099	0.0085	0.0467	0.0019	0.113	0.1216	0.0317	0.0041	0.1017	0.0253	0.0079	0.0111	0.0029	0.0019	0.0308	0.0221	0.0348	0.0815	0.0196	0.0726	0.0023
3	rs3772620	148436308	0.95	0.352537935866182	0.87	0.405435896572436	0.754742920568343	1.17366393081372	0.0122	0.0205	0.0212	0.0074	0.1816	0.0099	0.0084	0.0468	0.0018	0.1131	0.1217	0.0316	0.0041	0.1023	0.0254	0.0078	0.011	0.0028	0.0019	0.0309	0.0222	0.0347	0.0816	0.0195	0.0722	0.0023
3	rs12721269	148437328	0.95	0.352537935866182	0.87	0.405435896572436	0.753143678464321	1.1496393877008	0.0121	0.0204	0.0214	0.0073	0.1818	0.0097	0.0083	0.0468	0.0018	0.113	0.1217	0.0315	0.004	0.1027	0.0255	0.0078	0.011	0.0027	0.0018	0.031	0.0224	0.0347	0.0817	0.0196	0.0718	0.0023
3	rs1492099	148437503	0.95	0.352537935866182	0.87	0.405435896572436	0.766362615135755	1.16361540992873	0.0121	0.0204	0.0214	0.0073	0.1819	0.0096	0.0083	0.0468	0.0018	0.113	0.1217	0.0315	0.004	0.1028	0.0255	0.0078	0.011	0.0027	0.0018	0.031	0.0224	0.0347	0.0817	0.0196	0.0718	0.0023
3	rs3772616	148438191	0.95	0.352537935866182	0.87	0.405435896572436	0.76054306456892	1.09062913838801	0.0121	0.0204	0.0214	0.0073	0.1819	0.0096	0.0083	0.0468	0.0018	0.113	0.1218	0.0315	0.004	0.1029	0.0255	0.0078	0.011	0.0027	0.0018	0.031	0.0224	0.0347	0.0817	0.0196	0.0717	0.0023
3	rs388915	148447756	0.95	0.352537935866182	0.87	0.405435896572436	0.635965652405637	0.940607038536497	0.0123	0.0208	0.021	0.007	0.1828	0.0088	0.008	0.0465	0.0017	0.1123	0.1224	0.0314	0.0039	0.1048	0.026	0.0076	0.0107	0.0026	0.0018	0.0318	0.0225	0.0345	0.0814	0.0199	0.0707	0.0021
3	rs12721233	148455844	0.96	0.3177447436144	0.87	0.405435896572436	0.569407105834008	0.879975902467497	0.0123	0.0207	0.0209	0.0068	0.1827	0.0084	0.0078	0.0463	0.0018	0.1125	0.1234	0.0315	0.0039	0.106	0.0263	0.0075	0.0104	0.0025	0.0017	0.0319	0.0225	0.0344	0.0809	0.02	0.0701	0.0021
3	rs1800766	148457642	0.96	0.3177447436144	0.87	0.405435896572436	0.58018461741255	0.746200487783982	0.0122	0.0205	0.0207	0.0067	0.1841	0.0082	0.0077	0.0464	0.0016	0.1123	0.1239	0.0315	0.0036	0.1064	0.0265	0.0075	0.0103	0.0023	0.0016	0.0318	0.0225	0.0344	0.0807	0.0201	0.0695	0.002
3	rs5182	148459395	0.96	0.3177447436144	0.87	0.405435896572436	0.602158728194449	0.750270913386244	0.0122	0.0204	0.0206	0.0065	0.1842	0.0078	0.0077	0.0462	0.0014	0.1124	0.1237	0.0316	0.0034	0.1074	0.0266	0.0074	0.01	0.0021	0.0015	0.0322	0.0228	0.0344	0.0812	0.0201	0.0696	0.0019
3	rs5183	148459884	0.96	0.3177447436144	0.87	0.405435896572436	0.615857953616311	0.768116469996554	0.0123	0.0205	0.0206	0.0064	0.1842	0.0077	0.0076	0.0461	0.0013	0.1123	0.1238	0.0316	0.0033	0.1078	0.0266	0.0073	0.01	0.0021	0.0015	0.0322	0.0228	0.0344	0.0812	0.02	0.0696	0.0019
3	rs5186	148459988	0.96	0.3177447436144	0.87	0.405435896572436	0.625069378364798	0.812813077362136	0.0123	0.0205	0.0206	0.0064	0.1842	0.0077	0.0076	0.0461	0.0013	0.1123	0.1238	0.0316	0.0033	0.1079	0.0267	0.0073	0.01	0.0021	0.0015	0.0322	0.0228	0.0344	0.0812	0.02	0.0696	0.0019
3	rs275646	148463522	0.96	0.3177447436144	0.87	0.405435896572436	0.54524107183418	0.621257737629935	0.0122	0.0203	0.0206	0.0063	0.1848	0.0074	0.0072	0.0458	0.0013	0.1125	0.1236	0.0317	0.0033	0.109	0.027	0.0073	0.0096	0.0021	0.0013	0.0324	0.0229	0.0345	0.081	0.0201	0.0691	0.0018
3	rs12639531	148465351	0.96	0.3177447436144	0.87	0.405435896572436	0.544387118755497	0.593084011794662	0.0122	0.0204	0.0206	0.0063	0.1848	0.0074	0.0072	0.0458	0.0013	0.1124	0.1237	0.0317	0.0033	0.109	0.027	0.0073	0.0096	0.0021	0.0013	0.0324	0.0229	0.0345	0.0809	0.0201	0.0691	0.0018
3	rs2068194	148466964	0.96	0.3177447436144	0.87	0.405435896572436	0.56045362403862	0.673199052256492	0.0122	0.0204	0.0206	0.0063	0.1848	0.0074	0.0072	0.0458	0.0013	0.1123	0.1237	0.0318	0.0033	0.1091	0.027	0.0073	0.0096	0.0021	0.0013	0.0324	0.0228	0.0345	0.0807	0.0202	0.0692	0.0019
3	rs73160716	148467512	0.96	0.3177447436144	0.87	0.405435896572436	0.558258866863414	0.671285526260711	0.0122	0.0204	0.0206	0.0063	0.1848	0.0074	0.0072	0.0458	0.0013	0.1122	0.1237	0.0318	0.0033	0.1091	0.0271	0.0073	0.0096	0.0021	0.0013	0.0324	0.0228	0.0345	0.0807	0.0203	0.0692	0.0019
3	rs2934121	148474373	0.96	0.3177447436144	0.87	0.405435896572436	0.539603583571819	0.664818227207274	0.0122	0.0203	0.0206	0.0062	0.185	0.0073	0.0071	0.0457	0.0013	0.1122	0.1236	0.0319	0.0033	0.1092	0.0271	0.0073	0.0095	0.0021	0.0013	0.0324	0.0229	0.0344	0.0806	0.0203	0.0694	0.0019
3	rs111897872	148481332	0.96	0.3177447436144	0.87	0.405435896572436	0.531394067634593	0.744844755888054	0.0121	0.0204	0.0207	0.0062	0.1851	0.0073	0.007	0.0456	0.0015	0.1121	0.1236	0.032	0.0033	0.1094	0.0271	0.0073	0.0094	0.0022	0.0013	0.0324	0.0229	0.0344	0.0805	0.0203	0.0693	0.0019
3	rs16860866	148481782	0.96	0.3177447436144	0.87	0.405435896572436	0.520605279288746	0.74604982427432	0.0121	0.0204	0.0207	0.0062	0.1851	0.0072	0.007	0.0456	0.0015	0.1121	0.1236	0.032	0.0033	0.1094	0.0271	0.0073	0.0094	0.0022	0.0012	0.0324	0.023	0.0344	0.0805	0.0203	0.0695	0.0019
3	rs80350379	148485148	0.96	0.3177447436144	0.86	0.450156947394433	0.508331790460099	0.725322666051657	0.0122	0.0204	0.0207	0.0062	0.1852	0.0072	0.0069	0.0456	0.0015	0.112	0.1238	0.0321	0.0033	0.1094	0.0271	0.0073	0.0094	0.0022	0.0012	0.0323	0.023	0.0344	0.0804	0.0203	0.0695	0.0019
3	rs2933262	148492257	0.96	0.3177447436144	0.86	0.450156947394433	0.509667385810233	0.763268009670024	0.0122	0.0204	0.0207	0.0062	0.1852	0.0072	0.0069	0.0456	0.0015	0.112	0.1238	0.0321	0.0032	0.1094	0.0271	0.0073	0.0093	0.0022	0.0012	0.0323	0.023	0.0344	0.0804	0.0203	0.0696	0.0018
3	rs6801709	148505385	0.96	0.3177447436144	0.88	0.363814363818289	0.489123620233052	0.742285402820429	0.0121	0.0204	0.0208	0.0061	0.1853	0.007	0.0068	0.0457	0.0015	0.112	0.1239	0.0321	0.0032	0.1098	0.0271	0.0072	0.0093	0.0023	0.0012	0.0323	0.023	0.0344	0.0805	0.0204	0.0694	0.0018
3	rs6763176	148508085	0.96	0.3177447436144	0.88	0.363814363818289	0.469232758919802	0.687811751746721	0.0123	0.0204	0.0208	0.0061	0.1848	0.0069	0.0067	0.0457	0.0015	0.1112	0.1243	0.032	0.0032	0.1103	0.0272	0.0071	0.0091	0.0023	0.001	0.0325	0.023	0.0346	0.0803	0.0204	0.0699	0.0018
3	rs13099047	148509352	0.96	0.3177447436144	0.88	0.363814363818289	0.468865927866356	0.695663782410449	0.0123	0.0204	0.0208	0.0061	0.1847	0.0069	0.0067	0.0457	0.0015	0.1112	0.1244	0.032	0.0032	0.1103	0.0272	0.0071	0.0091	0.0023	0.001	0.0325	0.023	0.0346	0.0803	0.0204	0.0698	0.0018
3	rs12637641	148519371	0.96	0.3177447436144	0.88	0.363814363818289	0.463562591633519	0.66981442953669	0.0123	0.0205	0.0208	0.006	0.1848	0.0068	0.0066	0.0457	0.0015	0.1113	0.1244	0.032	0.0032	0.1104	0.0272	0.0071	0.0091	0.0023	0.001	0.0325	0.023	0.0346	0.0803	0.0205	0.0698	0.0018
3	rs80343303	148522457	0.96	0.3177447436144	0.88	0.363814363818289	0.466302024117272	0.63778507088357	0.0123	0.0205	0.0208	0.006	0.1848	0.0068	0.0066	0.0457	0.0015	0.1112	0.1244	0.032	0.0032	0.1104	0.0272	0.0071	0.0091	0.0023	0.001	0.0325	0.0229	0.0346	0.0803	0.0205	0.0698	0.0017
3	rs2933257	148527238	0.96	0.3177447436144	0.88	0.363814363818289	0.467888394875866	0.614906121344417	0.0123	0.0206	0.0207	0.006	0.1849	0.0067	0.0066	0.0457	0.0015	0.1113	0.1244	0.032	0.0031	0.1106	0.0272	0.007	0.009	0.0023	0.001	0.0325	0.0229	0.0346	0.0803	0.0204	0.0698	0.0017
3	rs79918630	148541871	0.96	0.3177447436144	0.88	0.363814363818289	0.472724617676554	0.510658638323259	0.0122	0.021	0.0208	0.0058	0.1855	0.0064	0.0063	0.0458	0.0014	0.1116	0.1241	0.0323	0.0031	0.1113	0.0274	0.0068	0.0088	0.0022	9e-04	0.0327	0.0229	0.0346	0.08	0.0203	0.0694	0.0017
3	rs75012392	148546530	0.96	0.3177447436144	0.88	0.363814363818289	0.482159672367501	0.516591700114848	0.0122	0.0211	0.0208	0.0058	0.1856	0.0063	0.0062	0.0459	0.0014	0.1116	0.1241	0.0323	0.003	0.1114	0.0274	0.0068	0.0087	0.0022	9e-04	0.0328	0.0229	0.0346	0.08	0.0203	0.0693	0.0017
3	rs9858818	148547435	0.96	0.3177447436144	0.88	0.363814363818289	0.494315505790024	0.567771912142077	0.0123	0.0211	0.0208	0.0058	0.1856	0.0063	0.0062	0.0459	0.0014	0.1117	0.1241	0.0323	0.003	0.1114	0.0274	0.0068	0.0087	0.0022	9e-04	0.0328	0.0229	0.0346	0.08	0.0203	0.0693	0.0017
3	rs9821558	148547780	0.96	0.3177447436144	0.88	0.363814363818289	0.507696382471546	0.586944963210047	0.0123	0.0211	0.0208	0.0058	0.1856	0.0063	0.0062	0.0458	0.0014	0.1117	0.1241	0.0323	0.003	0.1113	0.0275	0.0068	0.0087	0.0022	9e-04	0.0328	0.0228	0.0346	0.08	0.0203	0.0693	0.0017
3	rs76192458	148547847	0.96	0.3177447436144	0.88	0.363814363818289	0.530745073639041	0.57442947503491	0.0123	0.0211	0.0208	0.0058	0.1856	0.0063	0.0062	0.0459	0.0014	0.1117	0.1242	0.0323	0.003	0.1112	0.0275	0.0068	0.0088	0.0022	9e-04	0.0328	0.0228	0.0346	0.08	0.0203	0.0691	0.0016
3	rs16861027	148550124	0.96	0.3177447436144	0.88	0.363814363818289	0.527376373808218	0.471647697668966	0.0123	0.0211	0.0208	0.0058	0.1857	0.0063	0.0062	0.0459	0.0014	0.1117	0.1241	0.0322	0.0031	0.1113	0.0275	0.0068	0.0088	0.0022	9e-04	0.0327	0.0228	0.0346	0.08	0.0203	0.069	0.0016
3	rs1492092	148550913	0.96	0.3177447436144	0.88	0.363814363818289	0.524017866693886	0.472863069931297	0.0123	0.0212	0.0208	0.0058	0.1858	0.0063	0.0062	0.0459	0.0014	0.1117	0.1241	0.0322	0.0031	0.1114	0.0275	0.0068	0.0088	0.0022	9e-04	0.0327	0.0228	0.0346	0.08	0.0203	0.069	0.0016
3	rs62274568	148552045	0.96	0.3177447436144	0.88	0.363814363818289	0.432716301927887	0.415083266309195	0.0123	0.0212	0.0206	0.0057	0.1856	0.0062	0.0062	0.0459	0.0015	0.1112	0.1244	0.0321	0.0031	0.1118	0.0275	0.0068	0.0086	0.0023	0.001	0.0326	0.023	0.0346	0.0798	0.0205	0.069	0.0016
3	rs79435459	148553218	0.97	0.285396128624663	0.88	0.363814363818289	0.211596972847025	0.2738667369774	0.0124	0.0211	0.0197	0.0058	0.1847	0.006	0.0062	0.0461	0.0016	0.1093	0.1255	0.0314	0.003	0.1134	0.0276	0.0067	0.0075	0.0026	0.0011	0.0333	0.0241	0.0349	0.0791	0.0217	0.0687	0.0017
3	rs13066553	148553480	0.97	0.285396128624663	0.88	0.363814363818289	0.206522224105593	0.229407151379004	0.0122	0.0211	0.0194	0.0058	0.1848	0.0059	0.0062	0.0462	0.0017	0.1091	0.1254	0.0314	0.0031	0.114	0.0277	0.0066	0.0072	0.0027	0.0011	0.0335	0.024	0.0349	0.0789	0.022	0.0684	0.0018
3	rs1318579	148553560	0.97	0.285396128624663	0.88	0.363814363818289	0.242762763125888	0.226461027254061	0.0113	0.0211	0.0194	0.0058	0.1856	0.0058	0.0061	0.0459	0.0017	0.1091	0.1256	0.0314	0.0031	0.1139	0.0276	0.0066	0.0072	0.0028	0.0011	0.0335	0.0239	0.035	0.0791	0.022	0.0688	0.0017
3	rs3772602	148554668	0.96	0.3177447436144	0.88	0.363814363818289	0.196697088160954	0.169295433701399	0.0112	0.0213	0.019	0.0056	0.1844	0.0056	0.0058	0.0466	0.0018	0.1099	0.1259	0.031	0.0026	0.1161	0.0274	0.0062	0.0067	0.0029	0.0011	0.0337	0.0231	0.035	0.0787	0.0222	0.0701	0.0017
3	rs11919702	148555225	0.96	0.3177447436144	0.89	0.325204496311925	0.196272719568835	0.182598724583481	0.0112	0.0213	0.019	0.0055	0.1843	0.0056	0.0061	0.0466	0.0018	0.1099	0.1259	0.031	0.0026	0.116	0.0274	0.0062	0.0067	0.0029	0.0011	0.0337	0.0231	0.035	0.0786	0.0222	0.0701	0.0017
3	rs3772599	148557615	0.96	0.3177447436144	0.9	0.289513196358555	0.193469684205641	0.185749077005445	0.0112	0.0213	0.0189	0.0054	0.1843	0.0056	0.0061	0.0465	0.0018	0.11	0.1261	0.0309	0.0026	0.1161	0.0274	0.0062	0.0066	0.0029	0.0011	0.0337	0.0231	0.035	0.0786	0.0222	0.0701	0.0017
3	rs7639856	148558051	0.96	0.3177447436144	0.9	0.289513196358555	0.193316757748459	0.184019178065033	0.0112	0.0213	0.0189	0.0054	0.1843	0.0056	0.0061	0.0466	0.0018	0.11	0.1261	0.0309	0.0026	0.1161	0.0274	0.0062	0.0066	0.0029	0.0011	0.0337	0.0231	0.035	0.0786	0.0222	0.0701	0.0017
3	rs2291671	148558447	0.96	0.3177447436144	0.9	0.289513196358555	0.192438770565446	0.182193574875921	0.0112	0.0213	0.0189	0.0054	0.1843	0.0056	0.0061	0.0466	0.0018	0.11	0.1261	0.0309	0.0026	0.1161	0.0274	0.0062	0.0066	0.0029	0.0011	0.0337	0.0231	0.035	0.0786	0.0222	0.0701	0.0017
3	rs138120056	148559651	0.96	0.3177447436144	0.9	0.289513196358555	0.190159115369408	0.176053579771191	0.0112	0.0214	0.0189	0.0054	0.1842	0.0056	0.0061	0.0465	0.0018	0.11	0.1261	0.0309	0.0026	0.1161	0.0274	0.0062	0.0066	0.0029	0.0011	0.0337	0.023	0.035	0.0786	0.0222	0.0701	0.0017
3	rs2201154	148561581	0.96	0.3177447436144	0.9	0.289513196358555	0.185982716348623	0.171769339030634	0.0112	0.0214	0.0189	0.0054	0.1842	0.0056	0.0061	0.0465	0.0018	0.1101	0.1262	0.0309	0.0026	0.1161	0.0274	0.0062	0.0066	0.0029	0.0011	0.0337	0.023	0.035	0.0786	0.0222	0.0701	0.0017
3	rs1059502	148562310	0.96	0.3177447436144	0.9	0.289513196358555	0.185012148562106	0.16899940789326	0.0112	0.0214	0.0189	0.0054	0.1841	0.0056	0.0061	0.0465	0.0018	0.1101	0.1262	0.0309	0.0026	0.1161	0.0274	0.0062	0.0066	0.0029	0.0011	0.0337	0.023	0.035	0.0786	0.0222	0.0702	0.0017
3	rs13086283	148567228	0.97	0.285396128624663	0.9	0.289513196358555	0.147598884956736	0.185341543807636	0.0111	0.0213	0.0192	0.0053	0.1835	0.0056	0.006	0.0466	0.0017	0.1103	0.1268	0.0312	0.0025	0.1156	0.0273	0.0062	0.0064	0.0028	0.0012	0.0338	0.0231	0.0351	0.0785	0.0221	0.0705	0.0016
3	rs114385832	148568451	0.97	0.285396128624663	0.9	0.289513196358555	0.129526581129762	0.184629097908098	0.011	0.0213	0.0192	0.0053	0.183	0.0056	0.006	0.0465	0.0017	0.1106	0.1272	0.0313	0.0024	0.1155	0.0273	0.0062	0.0063	0.0028	0.0012	0.0341	0.0232	0.0351	0.0784	0.0221	0.0707	0.0016
3	rs2137585	148574188	0.96	0.3177447436144	0.9	0.289513196358555	0.106158774304606	0.205241821329961	0.0107	0.0213	0.0193	0.0053	0.1815	0.0055	0.0058	0.0465	0.0015	0.1113	0.1288	0.0316	0.0023	0.1149	0.0271	0.0061	0.0059	0.0028	0.0012	0.0346	0.0235	0.0353	0.078	0.0221	0.0712	0.0014
3	rs115793418	148577228	0.96	0.3177447436144	0.9	0.289513196358555	0.105358615351132	0.207353721949946	0.0106	0.0213	0.0193	0.0052	0.1814	0.0055	0.0058	0.0465	0.0015	0.1114	0.1289	0.0317	0.0023	0.1147	0.0271	0.0061	0.0059	0.0028	0.0012	0.0346	0.0236	0.0354	0.078	0.0221	0.0713	0.0014
3	rs871961	148578518	0.96	0.3177447436144	0.9	0.289513196358555	0.107527678594159	0.220930067034867	0.0106	0.0213	0.0193	0.0052	0.1813	0.0055	0.0058	0.0465	0.0015	0.1114	0.129	0.0317	0.0023	0.1146	0.0271	0.0061	0.0059	0.0028	0.0012	0.0346	0.0236	0.0354	0.078	0.0221	0.0713	0.0014
3	rs9826662	148578728	0.96	0.3177447436144	0.9	0.289513196358555	0.106774776601504	0.224503833117382	0.0106	0.0213	0.0193	0.0052	0.1813	0.0055	0.0057	0.0466	0.0015	0.1115	0.129	0.0317	0.0023	0.1147	0.0271	0.0061	0.0059	0.0028	0.0012	0.0345	0.0236	0.0354	0.078	0.0221	0.0713	0.0014
3	rs13096126	148581112	0.96	0.3177447436144	0.9	0.289513196358555	0.0992717199547018	0.210747678826595	0.0106	0.0213	0.0193	0.0052	0.1812	0.0055	0.0057	0.0466	0.0015	0.1114	0.1292	0.0317	0.0023	0.1145	0.027	0.0061	0.0058	0.0027	0.0012	0.0346	0.0235	0.0354	0.078	0.0223	0.0715	0.0014
3	rs115884218	148592231	0.96	0.3177447436144	0.9	0.289513196358555	0.0997596264996656	0.215979896308117	0.0106	0.0212	0.0194	0.0052	0.1813	0.0054	0.0056	0.0466	0.0016	0.1111	0.1294	0.0318	0.0023	0.1141	0.027	0.0061	0.0057	0.0028	0.0012	0.0346	0.0235	0.0354	0.0778	0.0225	0.0718	0.0014
3	rs116263144	148595541	0.96	0.3177447436144	0.9	0.289513196358555	0.100869366204832	0.217482568807667	0.0106	0.0212	0.0195	0.0052	0.1813	0.0054	0.0056	0.0466	0.0016	0.1111	0.1294	0.0319	0.0023	0.114	0.027	0.0061	0.0057	0.0028	0.0012	0.0346	0.0235	0.0354	0.0778	0.0225	0.0718	0.0014
3	rs12489516	148597612	0.96	0.3177447436144	0.91	0.256642068151906	0.103374651904817	0.21759003357919	0.0106	0.0212	0.0195	0.0053	0.1813	0.0054	0.0056	0.0466	0.0016	0.111	0.1294	0.0318	0.0023	0.114	0.027	0.0061	0.0057	0.0028	0.0012	0.0346	0.0235	0.0354	0.0777	0.0225	0.0718	0.0014
3	rs61747091	148603920	0.96	0.3177447436144	0.93	0.198940398764014	0.102744735491175	0.217912532524193	0.0106	0.0212	0.0195	0.0053	0.1812	0.0054	0.0056	0.0466	0.0016	0.1109	0.1295	0.0319	0.0023	0.1139	0.0271	0.0061	0.0057	0.0028	0.0011	0.0346	0.0235	0.0354	0.0777	0.0225	0.0719	0.0014
3	rs6784595	148604156	0.96	0.3177447436144	0.93	0.198940398764014	0.102718541023586	0.217697515792572	0.0106	0.0212	0.0195	0.0053	0.1812	0.0054	0.0056	0.0466	0.0016	0.1109	0.1295	0.0319	0.0023	0.1139	0.0271	0.0061	0.0057	0.0028	0.0011	0.0346	0.0235	0.0354	0.0777	0.0225	0.0719	0.0014
3	rs78941092	148608562	0.96	0.3177447436144	0.93	0.198940398764014	0.104456311387792	0.221686572135252	0.0106	0.0212	0.0195	0.0053	0.1812	0.0054	0.0056	0.0466	0.0016	0.1108	0.1295	0.0319	0.0023	0.1139	0.0271	0.0061	0.0057	0.0028	0.0011	0.0346	0.0235	0.0354	0.0777	0.0225	0.0719	0.0014
3	rs61733454	148614447	0.96	0.3177447436144	0.93	0.198940398764014	0.101466099665728	0.215336944165473	0.0106	0.0212	0.0195	0.0053	0.1812	0.0054	0.0056	0.0466	0.0016	0.1108	0.1295	0.0319	0.0023	0.1139	0.0271	0.0061	0.0057	0.0028	0.0011	0.0346	0.0235	0.0354	0.0777	0.0225	0.0719	0.0014
3	rs77006048	148615528	0.96	0.3177447436144	0.93	0.198940398764014	0.0998110721656976	0.216087116348396	0.0106	0.0212	0.0195	0.0053	0.1811	0.0054	0.0056	0.0466	0.0016	0.1108	0.1295	0.0319	0.0023	0.1139	0.0271	0.0061	0.0057	0.0028	0.0011	0.0346	0.0235	0.0354	0.0777	0.0226	0.072	0.0015
3	rs4681457	148617071	0.96	0.3177447436144	0.93	0.198940398764014	0.0989643394702768	0.218450379223358	0.0106	0.0212	0.0195	0.0053	0.1811	0.0054	0.0056	0.0466	0.0016	0.1108	0.1296	0.0319	0.0023	0.1139	0.0271	0.0061	0.0057	0.0028	0.0011	0.0346	0.0235	0.0354	0.0777	0.0226	0.072	0.0015
3	rs78750953	148626185	0.96	0.3177447436144	0.93	0.198940398764014	0.0907443139365336	0.227005672416154	0.0105	0.0211	0.0195	0.0053	0.1807	0.0055	0.0056	0.0466	0.0016	0.1107	0.1298	0.032	0.0023	0.1139	0.0271	0.0062	0.0057	0.0028	0.0011	0.0347	0.0234	0.0353	0.0776	0.0226	0.0721	0.0015
3	rs35734159	148628780	0.97	0.285396128624663	0.93	0.198940398764014	0.089971020727302	0.244208959014143	0.0105	0.021	0.0195	0.0053	0.1804	0.0055	0.0057	0.0466	0.0016	0.1106	0.13	0.0321	0.0023	0.1139	0.0272	0.0062	0.0057	0.0027	0.0011	0.0349	0.0234	0.0352	0.0776	0.0227	0.0722	0.0014
3	rs73162912	148629354	0.96	0.3177447436144	0.93	0.198940398764014	0.0904054826625142	0.246107885669138	0.0105	0.021	0.0195	0.0053	0.1804	0.0055	0.0057	0.0465	0.0016	0.1106	0.1301	0.0321	0.0023	0.1139	0.0272	0.0062	0.0057	0.0027	0.0011	0.0349	0.0234	0.0352	0.0776	0.0227	0.0722	0.0014
3	rs73162913	148630661	0.96	0.3177447436144	0.93	0.198940398764014	0.0883416669260702	0.240980459697896	0.0105	0.021	0.0195	0.0053	0.1804	0.0055	0.0057	0.0465	0.0016	0.1105	0.1302	0.0321	0.0023	0.1139	0.0272	0.0062	0.0057	0.0027	0.0011	0.0349	0.0234	0.0352	0.0775	0.0227	0.0722	0.0014
3	rs7623208	148631606	0.96	0.3177447436144	0.93	0.198940398764014	0.0870612014147065	0.242314726367824	0.0105	0.021	0.0195	0.0053	0.1802	0.0056	0.0057	0.0466	0.0016	0.1105	0.1302	0.0321	0.0023	0.1139	0.0272	0.0062	0.0057	0.0027	0.0011	0.0349	0.0234	0.0352	0.0775	0.0227	0.0722	0.0014
3	rs9990148	148633507	0.97	0.285396128624663	0.93	0.198940398764014	0.0841426272791583	0.239315944137995	0.0104	0.021	0.0195	0.0053	0.18	0.0056	0.0057	0.0466	0.0016	0.1103	0.1304	0.0322	0.0023	0.114	0.0273	0.0062	0.0057	0.0027	0.0011	0.035	0.0234	0.0351	0.0774	0.0228	0.0723	0.0014
3	rs55969351	148636152	0.97	0.285396128624663	0.93	0.198940398764014	0.0696696186152309	0.272826513887828	0.0093	0.0246	0.0194	0.0056	0.1738	0.006	0.0066	0.0475	0.0014	0.1065	0.1332	0.0326	0.0023	0.1143	0.0266	0.007	0.0062	0.0025	0.0011	0.0364	0.0235	0.0347	0.0761	0.0235	0.0731	0.0013
3	rs71304432	148636510	0.97	0.285396128624663	0.92	0.226487429171296	0.0661707685349286	0.25578533317104	0.0092	0.025	0.0194	0.0056	0.1725	0.0061	0.0067	0.0477	0.0014	0.1059	0.1336	0.0326	0.0025	0.1143	0.0264	0.0071	0.0063	0.0025	0.0011	0.0366	0.0235	0.0347	0.0762	0.0236	0.0734	0.0013
3	rs34974178	148636636	0.97	0.285396128624663	0.92	0.226487429171296	0.0709655837449343	0.289144455305643	0.0092	0.0248	0.0194	0.0056	0.1721	0.0061	0.0068	0.0475	0.0014	0.1057	0.1338	0.0326	0.0026	0.1144	0.0264	0.0072	0.0064	0.0025	0.0011	0.0366	0.0236	0.0347	0.0764	0.0236	0.0735	0.0013
3	rs6785178	148637771	0.97	0.285396128624663	0.92	0.226487429171296	0.0537294110287572	0.258166256845723	0.0092	0.0239	0.0194	0.0053	0.1712	0.0059	0.0068	0.0508	0.0012	0.1049	0.1361	0.0322	0.0026	0.1142	0.0249	0.0073	0.006	0.0024	0.001	0.0371	0.0235	0.035	0.0767	0.0236	0.0728	0.0012
3	rs75927140	148645538	0.97	0.285396128624663	0.92	0.226487429171296	0.0545081583089507	0.237433968677813	0.0092	0.0238	0.0192	0.0053	0.1713	0.0059	0.0068	0.0512	0.0011	0.1053	0.1362	0.0321	0.0026	0.1146	0.0248	0.0073	0.006	0.0024	0.001	0.0371	0.0233	0.0348	0.0766	0.0235	0.0726	0.0012
3	rs116045462	148649812	0.97	0.285396128624663	0.92	0.226487429171296	0.0537466351289205	0.226678834282372	0.0092	0.0237	0.0191	0.0053	0.1713	0.0058	0.0068	0.0515	0.0011	0.1056	0.1362	0.0321	0.0026	0.1149	0.0247	0.0073	0.0059	0.0024	0.001	0.0371	0.0232	0.0347	0.0766	0.0234	0.0726	0.0011
3	rs77913180	148651695	0.97	0.285396128624663	0.92	0.226487429171296	0.0564612270787748	0.233574384272801	0.0092	0.0237	0.019	0.0052	0.1713	0.0058	0.0068	0.0514	0.0011	0.1057	0.1363	0.0321	0.0026	0.115	0.0247	0.0073	0.0059	0.0024	0.001	0.0371	0.0232	0.0347	0.0766	0.0234	0.0725	0.0011
3	rs79121261	148653177	0.97	0.285396128624663	0.92	0.226487429171296	0.0559111551893265	0.229516504139965	0.0092	0.0237	0.019	0.0052	0.1711	0.0058	0.0067	0.0518	0.0011	0.1057	0.1364	0.0321	0.0025	0.115	0.0247	0.0073	0.0059	0.0024	0.001	0.0371	0.0232	0.0347	0.0766	0.0234	0.0725	0.0011
3	rs7427349	148653687	0.97	0.285396128624663	0.92	0.226487429171296	0.0568001434652384	0.232914789816243	0.0092	0.0237	0.0189	0.0052	0.1711	0.0058	0.0067	0.0519	0.0011	0.1057	0.1363	0.032	0.0025	0.1151	0.0247	0.0073	0.0059	0.0024	0.001	0.0371	0.0232	0.0348	0.0767	0.0234	0.0725	0.0011
3	rs4681470	148657482	0.97	0.285396128624663	0.91	0.256642068151906	0.0528899513704465	0.23876192736424	0.0092	0.0238	0.0188	0.0052	0.1709	0.0058	0.0067	0.0521	0.0011	0.1058	0.1365	0.032	0.0025	0.1151	0.0247	0.0073	0.0059	0.0024	0.001	0.037	0.0231	0.0346	0.0768	0.0234	0.0725	0.0011
3	rs12638039	148671201	0.97	0.285396128624663	0.91	0.256642068151906	0.0351299517397623	0.250369401154829	0.0094	0.024	0.0191	0.0053	0.1695	0.0057	0.0065	0.0537	0.001	0.105	0.1383	0.0318	0.0025	0.1149	0.024	0.0073	0.0062	0.0023	0.001	0.0366	0.0226	0.0337	0.0771	0.0234	0.0734	0.001
3	rs73162950	148677420	0.97	0.285396128624663	0.9	0.289513196358555	0.0318536670489586	0.262834610220234	0.0094	0.0241	0.0193	0.0054	0.169	0.0057	0.0064	0.0542	0.001	0.1048	0.1387	0.0318	0.0025	0.115	0.0238	0.0073	0.0062	0.0024	0.001	0.0367	0.0225	0.0336	0.077	0.0233	0.0736	0.001
3	rs4681471	148677435	0.97	0.285396128624663	0.9	0.289513196358555	0.0318897826311783	0.263177223189051	0.0094	0.0241	0.0193	0.0054	0.169	0.0057	0.0064	0.0542	0.001	0.1048	0.1387	0.0318	0.0025	0.115	0.0238	0.0073	0.0062	0.0024	0.001	0.0367	0.0225	0.0336	0.077	0.0233	0.0736	0.001
3	rs79579006	148677563	0.97	0.285396128624663	0.9	0.289513196358555	0.0315538185762729	0.252396086480084	0.0094	0.0241	0.0193	0.0054	0.169	0.0057	0.0064	0.0542	0.001	0.1048	0.1387	0.0318	0.0025	0.115	0.0238	0.0073	0.0062	0.0024	0.001	0.0367	0.0225	0.0336	0.077	0.0233	0.0736	0.001
3	rs16861214	148677608	0.97	0.285396128624663	0.9	0.289513196358555	0.031434435681918	0.247339093394564	0.0094	0.0241	0.0193	0.0054	0.169	0.0057	0.0064	0.0542	0.001	0.1048	0.1387	0.0318	0.0025	0.115	0.0238	0.0073	0.0062	0.0024	0.001	0.0367	0.0225	0.0336	0.077	0.0233	0.0736	0.001
3	rs16861232	148682436	0.97	0.285396128624663	0.9	0.289513196358555	0.0297617935163139	0.227005672416154	0.0094	0.0241	0.0193	0.0054	0.169	0.0057	0.0064	0.0543	9e-04	0.1047	0.1388	0.0317	0.0025	0.1151	0.0237	0.0073	0.0062	0.0024	0.001	0.0367	0.0224	0.0336	0.077	0.0233	0.0736	0.001
3	rs4401324	148684394	0.97	0.285396128624663	0.9	0.289513196358555	0.0296357842427676	0.237323412800166	0.0094	0.0241	0.0193	0.0054	0.1689	0.0057	0.0064	0.0543	9e-04	0.1047	0.1389	0.0317	0.0025	0.1151	0.0237	0.0073	0.0062	0.0024	0.001	0.0366	0.0224	0.0336	0.077	0.0233	0.0736	0.001
3	rs13075612	148698898	0.97	0.285396128624663	0.9	0.289513196358555	0.0326181351864926	0.270980253387038	0.0092	0.0244	0.0194	0.0056	0.1676	0.006	0.0065	0.0548	9e-04	0.1043	0.1393	0.0312	0.0024	0.1162	0.0233	0.0074	0.0063	0.0023	0.001	0.0365	0.0224	0.0337	0.0768	0.0235	0.0733	0.001
3	rs115136143	148710717	0.97	0.285396128624663	0.9	0.289513196358555	0.034071756779314	0.308381560662893	0.0091	0.0243	0.0195	0.0057	0.1672	0.0061	0.0064	0.0547	9e-04	0.1044	0.1396	0.0309	0.0025	0.1161	0.0233	0.0075	0.0065	0.0023	9e-04	0.0365	0.0222	0.0338	0.0768	0.0234	0.0736	0.001
3	rs6776112	148710903	0.97	0.285396128624663	0.9	0.289513196358555	0.0337448986219799	0.310902321078217	0.0091	0.0243	0.0195	0.0057	0.1672	0.0061	0.0065	0.0548	9e-04	0.1044	0.1396	0.0309	0.0025	0.1161	0.0233	0.0075	0.0065	0.0023	9e-04	0.0365	0.0222	0.0338	0.0768	0.0233	0.0737	0.001
3	rs13325564	148720345	0.97	0.285396128624663	0.9	0.289513196358555	0.0357652875258176	0.318864238315384	0.0091	0.0243	0.0195	0.0057	0.1673	0.0061	0.0065	0.0548	9e-04	0.1044	0.1397	0.0308	0.0025	0.116	0.0233	0.0075	0.0065	0.0024	9e-04	0.0365	0.0221	0.0337	0.0768	0.0233	0.0738	0.001
3	rs12496613	148726222	0.97	0.285396128624663	0.9	0.289513196358555	0.0378003692655862	0.32298898344543	0.0091	0.0243	0.0195	0.0057	0.1673	0.0061	0.0066	0.0549	9e-04	0.1044	0.1397	0.0308	0.0025	0.116	0.0233	0.0075	0.0065	0.0024	9e-04	0.0365	0.0221	0.0337	0.0768	0.0233	0.0738	0.001
3	rs3772573	148728842	0.97	0.285396128624663	0.9	0.289513196358555	0.0369262539751678	0.336562607807893	0.0091	0.0243	0.0195	0.0057	0.1672	0.0062	0.0066	0.0549	9e-04	0.1044	0.1397	0.0308	0.0025	0.116	0.0233	0.0075	0.0065	0.0024	9e-04	0.0365	0.0222	0.0337	0.0768	0.0233	0.0738	0.001
3	rs3772571	148735003	0.97	0.285396128624663	0.9	0.289513196358555	0.0373548191325875	0.351168625105529	0.0091	0.0243	0.0195	0.0057	0.1672	0.0063	0.0066	0.0549	9e-04	0.1044	0.1398	0.0307	0.0025	0.1159	0.0233	0.0076	0.0065	0.0024	9e-04	0.0365	0.0222	0.0337	0.0768	0.0233	0.0737	0.001
3	rs73162990	148735759	0.97	0.285396128624663	0.9	0.289513196358555	0.037610901703036	0.350297192764803	0.0091	0.0243	0.0195	0.0057	0.1673	0.0063	0.0066	0.0549	9e-04	0.1044	0.1398	0.0307	0.0025	0.1158	0.0233	0.0076	0.0065	0.0024	9e-04	0.0365	0.0222	0.0337	0.0769	0.0233	0.0737	0.001
3	rs3772567	148737264	0.97	0.285396128624663	0.9	0.289513196358555	0.0402812444830311	0.344214635497122	0.0091	0.0243	0.0195	0.0057	0.1673	0.0063	0.0066	0.0549	9e-04	0.1045	0.1398	0.0307	0.0025	0.1158	0.0234	0.0076	0.0065	0.0024	9e-04	0.0365	0.0221	0.0336	0.0768	0.0233	0.0737	0.001
3	rs115509357	148738799	0.97	0.285396128624663	0.9	0.289513196358555	0.0405509835382019	0.349053368000104	0.0091	0.0243	0.0195	0.0057	0.1673	0.0063	0.0066	0.0549	9e-04	0.1045	0.1398	0.0307	0.0025	0.1158	0.0234	0.0076	0.0065	0.0024	9e-04	0.0365	0.0221	0.0336	0.0768	0.0233	0.0737	0.001
3	rs116438568	148743824	0.97	0.285396128624663	0.9	0.289513196358555	0.0435107093951497	0.367337785812469	0.0091	0.0243	0.0195	0.0057	0.1672	0.0063	0.0066	0.0548	9e-04	0.1045	0.1399	0.0307	0.0025	0.1158	0.0234	0.0077	0.0065	0.0024	9e-04	0.0365	0.0221	0.0335	0.0768	0.0233	0.0738	0.001
3	rs2229361	148757864	0.97	0.285396128624663	0.9	0.289513196358555	0.0475759169385664	0.397312342086043	0.009	0.0243	0.0195	0.0057	0.1672	0.0063	0.0065	0.0548	9e-04	0.1045	0.1399	0.0306	0.0025	0.1158	0.0235	0.0077	0.0065	0.0024	9e-04	0.0365	0.0221	0.0335	0.0768	0.0234	0.0738	9e-04
3	rs2290725	148759325	0.97	0.285396128624663	0.9	0.289513196358555	0.0475124738287137	0.398086151938233	0.009	0.0243	0.0195	0.0057	0.1672	0.0063	0.0065	0.0548	9e-04	0.1045	0.1399	0.0306	0.0025	0.1158	0.0235	0.0077	0.0065	0.0024	9e-04	0.0365	0.0221	0.0335	0.0768	0.0234	0.0738	9e-04
3	rs114488839	148759527	0.97	0.285396128624663	0.9	0.289513196358555	0.0474332505550039	0.397699195152455	0.009	0.0243	0.0195	0.0057	0.1672	0.0063	0.0065	0.0548	9e-04	0.1045	0.1399	0.0306	0.0025	0.1158	0.0235	0.0077	0.0065	0.0024	9e-04	0.0365	0.0221	0.0335	0.0768	0.0234	0.0738	9e-04
3	rs114811100	148763456	0.97	0.285396128624663	0.9	0.289513196358555	0.0479258796533764	0.398215160568717	0.009	0.0243	0.0195	0.0057	0.1672	0.0063	0.0066	0.0548	9e-04	0.1045	0.1399	0.0306	0.0025	0.1158	0.0235	0.0077	0.0065	0.0024	9e-04	0.0365	0.0221	0.0335	0.0768	0.0234	0.0737	9e-04
3	rs34474865	148766666	0.97	0.285396128624663	0.9	0.289513196358555	0.0477665904293025	0.401832065863168	0.009	0.0243	0.0195	0.0057	0.1671	0.0063	0.0066	0.0548	9e-04	0.1045	0.14	0.0306	0.0025	0.1158	0.0235	0.0077	0.0065	0.0024	9e-04	0.0365	0.0221	0.0335	0.0768	0.0233	0.0737	9e-04
3	Affx-36698601	148781246	0.97	0.285396128624663	0.91	0.256642068151906	0.0475759169385664	0.394221260866929	0.009	0.0243	0.0195	0.0057	0.1671	0.0063	0.0066	0.0548	9e-04	0.1045	0.14	0.0306	0.0025	0.1158	0.0235	0.0078	0.0065	0.0024	9e-04	0.0365	0.0221	0.0335	0.0769	0.0233	0.0738	9e-04
3	rs2305868	148786085	0.97	0.285396128624663	0.91	0.256642068151906	0.0476870803837659	0.396925592817307	0.009	0.0243	0.0195	0.0057	0.1671	0.0063	0.0066	0.0548	9e-04	0.1045	0.14	0.0306	0.0025	0.1158	0.0235	0.0078	0.0066	0.0024	9e-04	0.0365	0.0221	0.0335	0.0769	0.0233	0.0738	9e-04
3	rs812249	148786108	0.97	0.285396128624663	0.91	0.256642068151906	0.0387852015342769	0.39036681258758	0.009	0.0242	0.0194	0.0057	0.1669	0.0063	0.0066	0.0547	9e-04	0.1045	0.1398	0.0306	0.0025	0.1157	0.0234	0.0077	0.0065	0.0024	9e-04	0.0365	0.0221	0.0335	0.0768	0.0233	0.0748	9e-04
3	rs4681481	148806844	0.97	0.285396128624663	0.92	0.226487429171296	0.0357522423007528	0.370495129204919	0.009	0.0242	0.0193	0.0057	0.1668	0.0063	0.0066	0.0548	9e-04	0.1045	0.14	0.0305	0.0025	0.1159	0.0234	0.0077	0.0065	0.0024	0.001	0.0366	0.0221	0.0336	0.0765	0.0234	0.0747	9e-04
3	rs4280589	148811983	0.98	0.255415240389183	0.92	0.226487429171296	0.077111076123151	0.376959635721298	0.0095	0.0242	0.0198	0.0058	0.1671	0.0064	0.0065	0.0462	0.001	0.1048	0.1413	0.0316	0.0027	0.1166	0.0238	0.0077	0.0066	0.0024	0.0011	0.0366	0.0221	0.0341	0.0775	0.0241	0.0752	0.001
3	rs772811	148813541	0.98	0.255415240389183	0.92	0.226487429171296	0.0769583084765638	0.377213784879431	0.0095	0.0242	0.0198	0.0058	0.1671	0.0064	0.0065	0.0462	0.001	0.1048	0.1413	0.0316	0.0027	0.1166	0.0238	0.0077	0.0066	0.0024	0.0011	0.0366	0.0221	0.0341	0.0775	0.0241	0.0752	0.001
3	rs17730033	148835022	0.98	0.255415240389183	0.92	0.226487429171296	0.0843506483423821	0.347562457504196	0.0094	0.0242	0.0197	0.0058	0.1671	0.0064	0.0066	0.0463	9e-04	0.1047	0.1414	0.0316	0.0027	0.1165	0.0238	0.0078	0.0066	0.0024	0.0011	0.0367	0.0219	0.0341	0.0774	0.0243	0.0752	0.001
3	rs6788799	148835753	0.98	0.255415240389183	0.95	0.15120882267165	0.0860032097370946	0.351666865093201	0.0094	0.0242	0.0197	0.0058	0.1671	0.0064	0.0066	0.0463	9e-04	0.1047	0.1414	0.0316	0.0027	0.1165	0.0238	0.0078	0.0066	0.0024	0.0011	0.0367	0.0219	0.0341	0.0774	0.0243	0.0752	0.001
3	rs76589528	148842546	0.98	0.255415240389183	0.94	0.173887076546345	0.0880323211150322	0.328472098675182	0.0094	0.0242	0.0197	0.0058	0.167	0.0063	0.0066	0.0463	0.001	0.1048	0.1414	0.0316	0.0027	0.1164	0.0238	0.0079	0.0066	0.0024	0.0011	0.0367	0.0219	0.0341	0.0773	0.0243	0.0751	0.001
3	rs11719396	148851233	0.98	0.255415240389183	0.94	0.173887076546345	0.104906860304309	0.343843232318371	0.0094	0.0242	0.0197	0.0058	0.1669	0.0063	0.0065	0.0462	0.001	0.105	0.1416	0.0317	0.0028	0.1161	0.0239	0.008	0.0066	0.0024	0.0011	0.0369	0.0218	0.0342	0.077	0.0245	0.0749	0.001
3	rs7613325	148854215	0.98	0.255415240389183	0.94	0.173887076546345	0.105039604204324	0.344957788719271	0.0094	0.0242	0.0197	0.0058	0.1669	0.0063	0.0065	0.0462	0.001	0.1051	0.1416	0.0318	0.0028	0.1162	0.0239	0.008	0.0066	0.0024	0.0011	0.0369	0.0218	0.0342	0.077	0.0243	0.0748	0.001
3	rs78284801	148855104	0.98	0.255415240389183	0.94	0.173887076546345	0.102482978127597	0.319954560854514	0.0094	0.0242	0.0198	0.0058	0.1668	0.0063	0.0065	0.0461	0.001	0.105	0.1416	0.0318	0.0028	0.1162	0.0239	0.008	0.0066	0.0025	0.0011	0.0369	0.0218	0.0343	0.077	0.0243	0.0748	0.001
3	rs61304275	148860540	0.98	0.255415240389183	0.94	0.173887076546345	0.109533293739745	0.301808716284214	0.0094	0.0242	0.0199	0.0058	0.1664	0.0063	0.0065	0.046	0.001	0.1048	0.1416	0.0318	0.0028	0.1164	0.024	0.0081	0.0066	0.0025	0.0011	0.0369	0.0217	0.0343	0.077	0.0244	0.0747	0.001
3	rs1850892	148864907	0.98	0.255415240389183	0.94	0.173887076546345	0.11622452702218	0.30503009024352	0.0094	0.0241	0.0199	0.0058	0.1662	0.0063	0.0065	0.046	0.001	0.1047	0.1416	0.0318	0.0028	0.1165	0.0241	0.0082	0.0067	0.0026	0.0011	0.0369	0.0216	0.0344	0.0769	0.0245	0.0747	0.0011
3	rs57943258	148879883	0.98	0.255415240389183	0.94	0.173887076546345	0.141279588520587	0.311262928174853	0.0094	0.0241	0.0199	0.0059	0.1659	0.0064	0.0065	0.0457	0.0011	0.1042	0.1413	0.0318	0.0028	0.1165	0.0242	0.0085	0.0068	0.0027	0.0011	0.0369	0.0215	0.0346	0.0768	0.0247	0.0747	0.0011
3	rs2177392	148884471	0.98	0.255415240389183	0.93	0.198940398764014	0.147109440123999	0.311503401974444	0.0094	0.024	0.02	0.0059	0.1659	0.0064	0.0065	0.0457	0.0011	0.1043	0.1412	0.0317	0.0028	0.1166	0.0243	0.0085	0.0068	0.0027	0.0011	0.0369	0.0214	0.0346	0.0768	0.0247	0.0748	0.0011
3	rs2681096	148885851	0.98	0.255415240389183	0.93	0.198940398764014	0.156439003117858	0.284218648692039	0.0094	0.024	0.0201	0.006	0.1664	0.0063	0.0066	0.0457	0.0011	0.1043	0.1411	0.0315	0.0028	0.1161	0.0244	0.0086	0.0068	0.0027	0.0011	0.0369	0.0213	0.0346	0.0767	0.0247	0.0747	0.0011
3	rs55661870	148886323	0.98	0.255415240389183	0.93	0.198940398764014	0.156844980884074	0.287382279670815	0.0094	0.024	0.0201	0.006	0.1663	0.0063	0.0066	0.0457	0.0011	0.1043	0.141	0.0315	0.0028	0.1161	0.0244	0.0086	0.0069	0.0027	0.0011	0.0369	0.0213	0.0346	0.0767	0.0248	0.0747	0.0011
3	rs57620295	148887172	0.98	0.255415240389183	0.93	0.198940398764014	0.156912704117	0.281415529870671	0.0094	0.024	0.0201	0.006	0.1661	0.0063	0.0066	0.0457	0.0011	0.1043	0.141	0.0315	0.0027	0.1161	0.0244	0.0086	0.0069	0.0027	0.0012	0.0369	0.0213	0.0346	0.0767	0.0248	0.0748	0.0011
3	rs13098532	148890992	0.99	0.227721472602965	0.93	0.198940398764014	0.147794933434196	0.275834932290775	0.0094	0.024	0.0201	0.006	0.1652	0.0063	0.0066	0.0457	0.0011	0.1045	0.1411	0.0314	0.0027	0.1161	0.0244	0.0086	0.0069	0.0028	0.0012	0.0369	0.0213	0.0346	0.0767	0.0248	0.0753	0.0011
3	rs772904	148891967	0.99	0.227721472602965	0.93	0.198940398764014	0.144935046050859	0.276298668046304	0.0094	0.024	0.0201	0.006	0.165	0.0064	0.0066	0.0457	0.0011	0.1046	0.1411	0.0314	0.0027	0.1162	0.0244	0.0086	0.0069	0.0028	0.0012	0.0369	0.0213	0.0346	0.0767	0.0248	0.0754	0.0011
3	rs35198307	148896734	0.99	0.227721472602965	0.93	0.198940398764014	0.147893015651619	0.270749743764592	0.0093	0.024	0.0202	0.006	0.1648	0.0064	0.0066	0.0457	0.0011	0.1046	0.1411	0.0313	0.0027	0.1162	0.0244	0.0086	0.0069	0.0028	0.0012	0.037	0.0212	0.0346	0.0767	0.0248	0.0755	0.0011
3	rs115154252	148898203	0.99	0.227721472602965	0.93	0.198940398764014	0.156641914510086	0.286678328200725	0.0093	0.024	0.0202	0.006	0.1644	0.0065	0.0067	0.0457	0.0012	0.1046	0.1411	0.0311	0.0027	0.1162	0.0245	0.0087	0.007	0.0029	0.0012	0.0369	0.021	0.0347	0.0767	0.0249	0.0756	0.0011
3	rs115552500	148901300	1	0.202230525110681	0.93	0.198940398764014	0.208113073636537	0.355910055144764	0.009	0.0241	0.0202	0.0062	0.1622	0.0068	0.0068	0.0456	0.0012	0.1045	0.141	0.0306	0.0028	0.1165	0.025	0.009	0.0075	0.0032	0.0012	0.0367	0.0199	0.0353	0.0766	0.0252	0.0765	0.0012
3	rs11924961	148903496	1	0.202230525110681	0.93	0.198940398764014	0.219893907401238	0.365447050112352	0.009	0.0241	0.0202	0.0062	0.1619	0.0068	0.0068	0.0455	0.0012	0.1045	0.1409	0.0306	0.0028	0.1166	0.025	0.009	0.0075	0.0032	0.0012	0.0367	0.0198	0.0354	0.0767	0.0252	0.0766	0.0012
3	rs1053709	148904434	1	0.202230525110681	0.93	0.198940398764014	0.223320854476989	0.363810649356654	0.009	0.0241	0.0202	0.0062	0.1618	0.0068	0.0068	0.0455	0.0012	0.1045	0.1409	0.0306	0.0029	0.1165	0.025	0.009	0.0075	0.0032	0.0013	0.0366	0.0197	0.0354	0.0767	0.0252	0.0767	0.0012
3	rs34013572	148905510	1	0.202230525110681	0.94	0.173887076546345	0.225274544498814	0.36167388691538	0.009	0.0241	0.0202	0.0062	0.1618	0.0068	0.0068	0.0455	0.0012	0.1045	0.1409	0.0305	0.0029	0.1165	0.0251	0.0091	0.0076	0.0032	0.0013	0.0366	0.0197	0.0355	0.0767	0.0252	0.0767	0.0012
3	rs55773387	148908893	1	0.202230525110681	0.94	0.173887076546345	0.228159917430299	0.360042307009998	0.009	0.0242	0.0202	0.0062	0.1617	0.0069	0.0068	0.0455	0.0013	0.1045	0.1408	0.0305	0.0029	0.1165	0.0251	0.0091	0.0076	0.0032	0.0013	0.0366	0.0197	0.0355	0.0767	0.0252	0.0767	0.0012
3	rs1523513	148910521	1	0.202230525110681	0.94	0.173887076546345	0.226526542308944	0.36305609007828	0.009	0.0242	0.0202	0.0062	0.1617	0.0069	0.0068	0.0455	0.0013	0.1045	0.1408	0.0305	0.0029	0.1165	0.0251	0.0091	0.0076	0.0032	0.0013	0.0366	0.0196	0.0355	0.0767	0.0252	0.0768	0.0012
3	rs34654392	148917046	1	0.202230525110681	0.94	0.173887076546345	0.257596606818438	0.389853679420715	0.0089	0.0242	0.0201	0.0063	0.1612	0.007	0.0069	0.0455	0.0013	0.1045	0.1407	0.0306	0.0029	0.1164	0.0252	0.0092	0.0078	0.0033	0.0013	0.0364	0.0194	0.0357	0.0768	0.0253	0.0768	0.0012
3	rs78038778	148921843	1	0.202230525110681	0.94	0.173887076546345	0.262421520606266	0.39795715482343	0.0089	0.0242	0.0201	0.0063	0.1611	0.007	0.0069	0.0455	0.0013	0.1045	0.1407	0.0306	0.0029	0.1165	0.0252	0.0092	0.0078	0.0033	0.0012	0.0364	0.0194	0.0357	0.0768	0.0253	0.0768	0.0012
3	rs34003547	148924177	1	0.202230525110681	0.94	0.173887076546345	0.264601791328324	0.394349922762874	0.0089	0.0242	0.0201	0.0063	0.1611	0.007	0.0069	0.0455	0.0013	0.1045	0.1407	0.0306	0.0029	0.1165	0.0252	0.0092	0.0078	0.0033	0.0012	0.0364	0.0194	0.0357	0.0768	0.0253	0.0767	0.0012
3	rs35682120	148941423	1	0.202230525110681	0.94	0.173887076546345	0.284427213804391	0.410913404832249	0.0089	0.0242	0.0201	0.0064	0.1608	0.007	0.0069	0.0454	0.0013	0.1047	0.1408	0.0306	0.0029	0.1166	0.0252	0.0092	0.0079	0.0032	0.0012	0.0364	0.0193	0.0358	0.0766	0.0254	0.0766	0.0012
3	rs66508328	148942594	1	0.202230525110681	0.94	0.173887076546345	0.283623167313478	0.416127518445292	0.0089	0.0242	0.0201	0.0064	0.1608	0.0071	0.0069	0.0454	0.0013	0.1048	0.1408	0.0306	0.0029	0.1166	0.0251	0.0092	0.0079	0.0032	0.0012	0.0364	0.0193	0.0359	0.0765	0.0254	0.0766	0.0012
3	rs13096289	148945570	1	0.202230525110681	0.94	0.173887076546345	0.29639208309936	0.425032262035792	0.0089	0.0241	0.0202	0.0064	0.1604	0.0071	0.0069	0.0454	0.0013	0.1048	0.1408	0.0305	0.0029	0.1165	0.0251	0.0092	0.008	0.0033	0.0012	0.0365	0.0191	0.0359	0.0764	0.0255	0.0767	0.0012
3	rs61746541	148948666	1.01	0.178854520006857	0.94	0.173887076546345	0.299984103034177	0.445384566207761	0.0089	0.0241	0.0202	0.0065	0.1602	0.0072	0.007	0.0455	0.0013	0.1048	0.1409	0.0305	0.0029	0.1164	0.0251	0.0092	0.0081	0.0033	0.0012	0.0364	0.019	0.036	0.0763	0.0255	0.0769	0.0012
3	rs114582917	148949389	1.01	0.178854520006857	0.93	0.198940398764014	0.300130210247316	0.445384566207761	0.0089	0.0241	0.0202	0.0065	0.1602	0.0072	0.007	0.0455	0.0013	0.1048	0.1409	0.0305	0.0029	0.1164	0.0251	0.0092	0.0081	0.0033	0.0012	0.0364	0.019	0.036	0.0763	0.0255	0.0769	0.0012
3	rs701744	148952566	1.01	0.178854520006857	0.93	0.198940398764014	0.299205502313628	0.448312653595519	0.0089	0.0241	0.0203	0.0065	0.1602	0.0072	0.007	0.0455	0.0013	0.1048	0.1408	0.0305	0.0029	0.1163	0.0251	0.0092	0.0082	0.0033	0.0012	0.0364	0.019	0.0361	0.0764	0.0255	0.0769	0.0012
3	rs1066185	148955856	1.01	0.178854520006857	0.93	0.198940398764014	0.304383734558376	0.442594329773925	0.0089	0.0241	0.0203	0.0065	0.1601	0.0071	0.007	0.0455	0.0013	0.1048	0.1408	0.0305	0.0029	0.1162	0.0251	0.0092	0.0082	0.0033	0.0012	0.0363	0.019	0.036	0.0766	0.0256	0.0769	0.0012
3	rs73166867	148968415	1.02	0.157502178544443	0.93	0.198940398764014	0.313982679107623	0.586517230289519	0.0088	0.0235	0.0206	0.0068	0.1566	0.0076	0.0075	0.0452	0.0013	0.1054	0.1402	0.0305	0.0031	0.1156	0.0252	0.0095	0.0085	0.0036	0.0012	0.0353	0.0191	0.0367	0.0771	0.0258	0.0783	0.0014
3	rs13096334	148975724	1.01	0.178854520006857	0.93	0.198940398764014	0.429724407950674	0.907677320967842	0.0087	0.0224	0.021	0.0075	0.1498	0.0085	0.0084	0.0446	0.0013	0.1065	0.1392	0.0302	0.0035	0.1148	0.0257	0.0101	0.0093	0.0041	0.0012	0.0335	0.0193	0.0379	0.0782	0.026	0.0807	0.0017
3	rs7617219	148977314	1.01	0.178854520006857	0.94	0.173887076546345	0.449864029468095	0.925609942329961	0.0087	0.0224	0.021	0.0075	0.1496	0.0085	0.0084	0.0447	0.0012	0.1066	0.1391	0.0302	0.0036	0.1151	0.0257	0.0102	0.0093	0.004	0.0011	0.0335	0.0193	0.0379	0.0782	0.026	0.0807	0.0016
3	rs79916527	148983467	1.01	0.178854520006857	0.94	0.173887076546345	0.427969276662228	0.917421429033237	0.0087	0.0223	0.021	0.0075	0.1493	0.0086	0.0084	0.0447	0.0012	0.1067	0.139	0.0301	0.0036	0.115	0.0257	0.0102	0.0094	0.004	0.0011	0.0335	0.0194	0.0378	0.078	0.026	0.0811	0.0017
3	rs11927203	148986271	1.01	0.178854520006857	0.94	0.173887076546345	0.412104383964788	0.93491829044086	0.0087	0.0222	0.021	0.0075	0.1492	0.0086	0.0085	0.0448	0.0012	0.1067	0.139	0.0301	0.0037	0.1148	0.0257	0.0102	0.0094	0.004	0.0012	0.0335	0.0196	0.0378	0.0779	0.0259	0.0813	0.0017
3	rs73166877	148988158	1.01	0.178854520006857	0.94	0.173887076546345	0.397946794025112	0.936181864437569	0.0087	0.0221	0.0211	0.0075	0.149	0.0086	0.0085	0.0448	0.0012	0.1068	0.1389	0.0301	0.0037	0.1148	0.0257	0.0102	0.0094	0.004	0.0012	0.0335	0.0197	0.0378	0.0779	0.0259	0.0815	0.0017
3	rs12489228	148989317	1.01	0.178854520006857	0.94	0.173887076546345	0.400713191797442	0.945194608415154	0.0087	0.022	0.021	0.0075	0.149	0.0086	0.0085	0.0448	0.0012	0.1068	0.1389	0.03	0.0038	0.1148	0.0256	0.0102	0.0094	0.004	0.0011	0.0334	0.0197	0.0378	0.0779	0.0259	0.0815	0.0017
3	rs13074567	148991376	1.01	0.178854520006857	0.94	0.173887076546345	0.387200103113087	0.949945008705041	0.0087	0.0219	0.021	0.0075	0.1488	0.0086	0.0086	0.0449	0.0013	0.1069	0.1389	0.03	0.0038	0.1149	0.0256	0.0103	0.0094	0.0039	0.0011	0.0334	0.0198	0.0378	0.0778	0.0258	0.0817	0.0017
3	rs1997170	148992524	1.01	0.178854520006857	0.94	0.173887076546345	0.365128272276347	0.939500357010633	0.0087	0.0217	0.0212	0.0075	0.1479	0.0087	0.0087	0.0455	0.0013	0.1072	0.1385	0.0298	0.0039	0.1153	0.0252	0.0103	0.0095	0.004	0.0012	0.0334	0.02	0.0378	0.0776	0.0257	0.0819	0.0018
3	rs3845985	148995149	1.02	0.157502178544443	0.94	0.173887076546345	0.33519771766597	0.907991320263125	0.0086	0.0218	0.0212	0.0076	0.1471	0.0088	0.0088	0.0459	0.0013	0.1073	0.1382	0.0296	0.004	0.1158	0.0249	0.0104	0.0094	0.0041	0.0013	0.0331	0.0202	0.0377	0.0777	0.0255	0.0821	0.0019
3	rs13064811	148998416	1.02	0.157502178544443	0.94	0.173887076546345	0.326634826271264	0.887783484896926	0.0087	0.0219	0.0211	0.0075	0.1469	0.0088	0.0088	0.046	0.0014	0.1073	0.1382	0.0295	0.004	0.1159	0.0248	0.0104	0.0094	0.0041	0.0013	0.0331	0.0202	0.0377	0.0778	0.0255	0.0821	0.0019
3	rs113212444	149002919	1.02	0.157502178544443	0.94	0.173887076546345	0.322371464823778	0.871559566238168	0.0087	0.0219	0.021	0.0076	0.1465	0.0088	0.0089	0.046	0.0014	0.1077	0.1384	0.0294	0.004	0.116	0.0245	0.0104	0.0094	0.0042	0.0013	0.033	0.0202	0.0375	0.0778	0.0254	0.0824	0.002
3	rs60017463	149004785	1.02	0.157502178544443	0.94	0.173887076546345	0.325261264205877	0.851056607527899	0.0087	0.022	0.0209	0.0076	0.1461	0.0088	0.0089	0.0458	0.0014	0.1078	0.1381	0.0294	0.0041	0.116	0.0243	0.0105	0.0094	0.0042	0.0014	0.033	0.0204	0.0375	0.078	0.0254	0.0826	0.002
3	rs62276205	149007351	1.02	0.157502178544443	0.94	0.173887076546345	0.368047490561961	0.737773616337841	0.0091	0.022	0.0208	0.0076	0.1444	0.0088	0.0089	0.0449	0.0015	0.1082	0.1382	0.0288	0.0045	0.1166	0.0235	0.0105	0.0093	0.0045	0.0015	0.0327	0.0212	0.0371	0.0782	0.0249	0.0843	0.0023
3	rs72992009	149007690	1.02	0.157502178544443	0.94	0.173887076546345	0.371522688258097	0.728168753467127	0.0091	0.022	0.0207	0.0076	0.1442	0.0089	0.0089	0.0449	0.0015	0.1083	0.1381	0.0287	0.0045	0.1167	0.0234	0.0105	0.0093	0.0046	0.0015	0.0327	0.0213	0.0371	0.0782	0.0248	0.0844	0.0024
3	rs9873852	149009549	1.02	0.157502178544443	0.94	0.173887076546345	0.371304999985418	0.719936857516093	0.0091	0.022	0.0207	0.0076	0.1442	0.0089	0.0088	0.0449	0.0015	0.1084	0.138	0.0286	0.0045	0.1167	0.0234	0.0105	0.0092	0.0046	0.0015	0.0326	0.0214	0.037	0.0782	0.0247	0.0846	0.0024
3	rs28869026	149010422	1.02	0.157502178544443	0.94	0.173887076546345	0.373102874281577	0.716948594894577	0.0091	0.0221	0.0207	0.0076	0.1441	0.0089	0.0088	0.045	0.0015	0.1084	0.138	0.0286	0.0046	0.1167	0.0234	0.0105	0.0092	0.0046	0.0015	0.0327	0.0215	0.037	0.0782	0.0247	0.0847	0.0024
3	rs62276206	149012512	1.02	0.157502178544443	0.94	0.173887076546345	0.365883964942444	0.7191895331285	0.0091	0.0221	0.0208	0.0076	0.144	0.0089	0.0088	0.045	0.0015	0.1083	0.1379	0.0286	0.0046	0.1166	0.0234	0.0105	0.0092	0.0046	0.0015	0.0327	0.0215	0.037	0.0782	0.0247	0.0847	0.0024
3	rs2030612	149014360	1.02	0.157502178544443	0.94	0.173887076546345	0.366424234841293	0.745597873680777	0.0091	0.022	0.0208	0.0076	0.144	0.0089	0.0088	0.045	0.0015	0.1083	0.1378	0.0286	0.0046	0.1166	0.0234	0.0105	0.0093	0.0046	0.0015	0.0327	0.0216	0.037	0.0782	0.0247	0.0847	0.0024
3	rs187763793	149017346	1.02	0.157502178544443	0.94	0.173887076546345	0.400713191797442	0.475837396802033	0.0097	0.0221	0.0205	0.0074	0.1407	0.0088	0.008	0.0445	0.0018	0.1083	0.1372	0.0285	0.0054	0.1161	0.0232	0.0105	0.0084	0.0048	0.0019	0.033	0.0243	0.0365	0.078	0.0236	0.0882	0.0027
3	rs1403724	149017394	1.02	0.157502178544443	0.96	0.130782650589638	0.420347003616331	0.475566803503387	0.0098	0.0221	0.0205	0.0074	0.1407	0.0088	0.008	0.0445	0.0018	0.1082	0.1372	0.0285	0.0054	0.116	0.0232	0.0106	0.0084	0.0049	0.0019	0.033	0.0242	0.0365	0.078	0.0236	0.0883	0.0027
3	rs1526787	149019086	1.01	0.178854520006857	0.96	0.130782650589638	0.427852394596499	0.196451224054656	0.0104	0.0222	0.0201	0.0068	0.1384	0.0078	0.007	0.046	0.0019	0.1084	0.1377	0.0275	0.0058	0.1171	0.0228	0.01	0.0072	0.0049	0.0019	0.035	0.0265	0.0355	0.076	0.0227	0.092	0.0026
3	rs2013929	149034081	1.01	0.178854520006857	0.96	0.130782650589638	0.418264270471088	0.169986864259469	0.0105	0.0222	0.02	0.0067	0.1377	0.0078	0.0069	0.046	0.002	0.1085	0.1379	0.0276	0.0059	0.1168	0.0227	0.0098	0.007	0.0049	0.002	0.0354	0.027	0.0352	0.0758	0.0225	0.0929	0.0026
3	rs7632622	149039768	1.01	0.178854520006857	0.96	0.130782650589638	0.441931703963859	0.171670142682555	0.0105	0.0221	0.0199	0.0068	0.1376	0.0077	0.0069	0.0459	0.002	0.1086	0.138	0.0276	0.0059	0.1168	0.0227	0.0098	0.007	0.0049	0.0019	0.0354	0.0271	0.0353	0.0757	0.0225	0.093	0.0026
3	rs16861768	149040646	1.01	0.178854520006857	0.96	0.130782650589638	0.442228654794046	0.170283492808381	0.0105	0.0221	0.0199	0.0068	0.1376	0.0077	0.0069	0.0459	0.002	0.1086	0.138	0.0275	0.0059	0.1168	0.0227	0.0098	0.007	0.0049	0.0019	0.0354	0.0271	0.0353	0.0756	0.0226	0.093	0.0026
3	rs114010865	149042085	1.01	0.178854520006857	0.95	0.15120882267165	0.446635014086019	0.168309385924453	0.0105	0.0221	0.02	0.0067	0.1376	0.0077	0.0068	0.0459	0.002	0.1087	0.138	0.0275	0.0059	0.1168	0.0227	0.0098	0.007	0.0049	0.0019	0.0354	0.0272	0.0353	0.0756	0.0225	0.0929	0.0026
3	rs17787898	149043131	1.01	0.178854520006857	0.95	0.15120882267165	0.542222229111145	0.139326887209051	0.0105	0.0219	0.0196	0.0064	0.1375	0.0075	0.0066	0.0462	0.002	0.1094	0.1377	0.0277	0.006	0.1164	0.0227	0.0098	0.0069	0.0049	0.002	0.0356	0.028	0.0349	0.0754	0.0225	0.0936	0.0024
3	rs9860665	149049219	1.01	0.178854520006857	0.95	0.15120882267165	0.689234098953568	0.0593521258112914	0.0106	0.0216	0.0186	0.0057	0.1378	0.0067	0.0061	0.0471	0.0019	0.1091	0.1402	0.0277	0.0062	0.1169	0.0224	0.0094	0.0063	0.0047	0.0019	0.0361	0.0293	0.0337	0.0745	0.0221	0.0956	0.002
3	rs1526786	149050925	1.01	0.178854520006857	0.95	0.15120882267165	0.683900701904153	0.0549615158225344	0.0106	0.0215	0.0186	0.0057	0.1379	0.0067	0.006	0.0471	0.0019	0.1091	0.1402	0.0278	0.0062	0.1171	0.0224	0.0093	0.0062	0.0047	0.0019	0.0361	0.0294	0.0336	0.0745	0.0221	0.0957	0.002
3	rs79466891	149053135	1.01	0.178854520006857	0.95	0.15120882267165	0.717071765658556	0.0511472113061697	0.0106	0.0215	0.0185	0.0056	0.138	0.0065	0.0059	0.0473	0.0019	0.1091	0.1404	0.0278	0.0062	0.1173	0.0223	0.0092	0.0061	0.0047	0.0019	0.0361	0.0295	0.0335	0.0744	0.022	0.0959	0.0019
3	rs115032698	149054235	1.01	0.178854520006857	0.94	0.173887076546345	0.72184612719714	0.0462682393468934	0.0106	0.0215	0.0185	0.0055	0.1381	0.0065	0.0059	0.0473	0.0018	0.1092	0.1404	0.0279	0.0062	0.1175	0.0222	0.0092	0.0061	0.0047	0.0019	0.0361	0.0296	0.0334	0.0743	0.0219	0.0961	0.0019
3	rs9845885	149061913	1.01	0.178854520006857	0.94	0.173887076546345	0.711494698087998	0.0368479397445032	0.0106	0.0215	0.0183	0.0053	0.1384	0.0063	0.0058	0.0476	0.0018	0.1092	0.1406	0.028	0.0061	0.1178	0.022	0.009	0.0059	0.0046	0.0018	0.0361	0.0299	0.0332	0.0742	0.0218	0.0964	0.0019
3	rs1982007	149065370	1.01	0.178854520006857	0.94	0.173887076546345	0.678367869366242	0.0287914154135492	0.0106	0.0215	0.0183	0.0053	0.1385	0.0062	0.0057	0.0477	0.0018	0.1092	0.1406	0.028	0.0062	0.118	0.0219	0.0089	0.0059	0.0046	0.0018	0.0361	0.03	0.0331	0.0742	0.0217	0.0965	0.0019
3	rs113229628	149065435	1.01	0.178854520006857	0.94	0.173887076546345	0.672203761546404	0.0293636850180866	0.0106	0.0215	0.0183	0.0053	0.1385	0.0062	0.0058	0.0477	0.0018	0.1092	0.1406	0.028	0.0062	0.1179	0.0219	0.0089	0.0059	0.0046	0.0018	0.0361	0.03	0.0331	0.0742	0.0217	0.0965	0.0019
3	rs9831129	149068732	1.01	0.178854520006857	0.94	0.173887076546345	0.660095193937084	0.0293157949813175	0.0106	0.0215	0.0183	0.0053	0.1385	0.0062	0.0057	0.0478	0.0018	0.1092	0.1407	0.028	0.0061	0.118	0.0219	0.0089	0.0059	0.0046	0.0018	0.036	0.03	0.0331	0.0742	0.0217	0.0965	0.0019
3	rs78571201	149070259	1.01	0.178854520006857	0.94	0.173887076546345	0.651935343030837	0.0294595745279191	0.0106	0.0215	0.0183	0.0053	0.1385	0.0062	0.0057	0.0478	0.0018	0.1092	0.1407	0.028	0.0061	0.118	0.0219	0.0089	0.0059	0.0046	0.0018	0.036	0.0301	0.0331	0.0742	0.0217	0.0965	0.0019
3	rs35315359	149071660	1.01	0.178854520006857	0.94	0.173887076546345	0.620665196147296	0.0282244174042036	0.0106	0.0215	0.0183	0.0053	0.1386	0.0062	0.0057	0.0479	0.0017	0.1093	0.1408	0.028	0.0061	0.118	0.0219	0.0088	0.0059	0.0046	0.0018	0.036	0.0301	0.033	0.0742	0.0217	0.0965	0.0018
3	rs62277699	149074152	1.01	0.178854520006857	0.94	0.173887076546345	0.611830363882132	0.029172343869827	0.0106	0.0215	0.0183	0.0053	0.1386	0.0062	0.0057	0.0479	0.0017	0.1093	0.1408	0.028	0.0061	0.118	0.0218	0.0088	0.0059	0.0046	0.0018	0.036	0.0301	0.033	0.0742	0.0217	0.0966	0.0019
3	rs9865279	149079931	1.01	0.178854520006857	0.94	0.173887076546345	0.588057110405617	0.0292679414373405	0.0105	0.0215	0.0183	0.0053	0.1386	0.0061	0.0057	0.048	0.0018	0.1094	0.1408	0.0281	0.0061	0.118	0.0218	0.0087	0.0058	0.0045	0.0018	0.036	0.0302	0.033	0.0742	0.0217	0.0966	0.0019
3	rs78143989	149085381	1.02	0.157502178544443	0.93	0.198940398764014	0.552492075275158	0.0271524720398265	0.0106	0.0214	0.0183	0.0052	0.1387	0.0061	0.0057	0.048	0.0018	0.1094	0.1408	0.0281	0.0061	0.118	0.0219	0.0086	0.0058	0.0045	0.0018	0.0359	0.0303	0.0329	0.0741	0.0218	0.0968	0.0019
3	rs6440604	149090762	1.02	0.157502178544443	0.93	0.198940398764014	0.503512242846627	0.0261454331419271	0.0106	0.0214	0.0182	0.0052	0.1388	0.006	0.0056	0.0481	0.0018	0.1095	0.1408	0.0281	0.006	0.1179	0.0219	0.0085	0.0058	0.0045	0.0018	0.0359	0.0304	0.0329	0.074	0.0218	0.097	0.0019
3	rs7644049	149099645	1.02	0.157502178544443	0.93	0.198940398764014	0.3857562496331	0.0268301042016976	0.0106	0.0213	0.0182	0.0051	0.1389	0.0059	0.0056	0.0482	0.0019	0.1098	0.1408	0.0283	0.006	0.1179	0.022	0.0082	0.0056	0.0044	0.0018	0.0358	0.0306	0.033	0.0738	0.022	0.0971	0.0019
3	rs9823981	149104112	1.02	0.157502178544443	0.93	0.198940398764014	0.389203791081976	0.0278493563335276	0.0106	0.0212	0.0183	0.0051	0.1388	0.0058	0.0056	0.0482	0.0019	0.1097	0.1409	0.0283	0.006	0.1179	0.022	0.0081	0.0056	0.0044	0.0018	0.0358	0.0306	0.033	0.0738	0.022	0.0971	0.0019
3	rs4404386	149115592	1.02	0.157502178544443	0.93	0.198940398764014	0.391883507493051	0.0329575116390723	0.0105	0.0208	0.0183	0.005	0.139	0.0058	0.0056	0.0483	0.0019	0.1097	0.1408	0.0289	0.006	0.1179	0.0219	0.0081	0.0055	0.0044	0.0019	0.0358	0.0307	0.033	0.0737	0.0222	0.097	0.0019
3	rs4317046	149121095	1.02	0.157502178544443	0.93	0.198940398764014	0.393899387710569	0.0388398252600058	0.0105	0.0208	0.0182	0.005	0.1391	0.0057	0.0055	0.0484	0.0019	0.1096	0.1409	0.029	0.006	0.1178	0.0219	0.008	0.0054	0.0044	0.0019	0.0357	0.0307	0.033	0.0738	0.0222	0.0969	0.0019
3	rs1610282	149121591	1.02	0.157502178544443	0.93	0.198940398764014	0.384204385499755	0.042283217594939	0.0105	0.0208	0.0182	0.005	0.1391	0.0057	0.0055	0.0484	0.0019	0.1096	0.1409	0.029	0.006	0.1179	0.0219	0.008	0.0054	0.0044	0.0019	0.0358	0.0307	0.033	0.0738	0.0222	0.0969	0.0019
3	rs116442829	149122990	1.02	0.157502178544443	0.93	0.198940398764014	0.40918443294666	0.0442269304815476	0.0105	0.0207	0.0182	0.005	0.1391	0.0057	0.0055	0.0483	0.0019	0.1095	0.1409	0.0291	0.006	0.1179	0.0219	0.0079	0.0054	0.0044	0.002	0.0358	0.0307	0.033	0.0738	0.0222	0.0969	0.0019
3	rs13083363	149126309	1.02	0.157502178544443	0.93	0.198940398764014	0.349918742955147	0.0328564964502637	0.0105	0.0207	0.0181	0.0048	0.1392	0.0055	0.0054	0.0482	0.0019	0.1094	0.1408	0.0294	0.0058	0.118	0.022	0.0076	0.0052	0.0044	0.0022	0.0359	0.031	0.0328	0.0742	0.0222	0.0969	0.002
3	rs61312632	149134245	1.03	0.13807906481078	0.93	0.198940398764014	0.303011322263841	0.0296036822255368	0.0104	0.0207	0.018	0.0046	0.1397	0.0052	0.0052	0.0483	0.0019	0.1094	0.1408	0.0299	0.0054	0.1188	0.0218	0.0072	0.005	0.0045	0.0019	0.036	0.0313	0.0323	0.0748	0.0221	0.0967	0.002
3	rs111404472	149135059	1.03	0.13807906481078	0.93	0.198940398764014	0.302424151152673	0.0286491709913138	0.0104	0.0207	0.018	0.0046	0.1397	0.0052	0.0052	0.0483	0.002	0.1094	0.1408	0.0299	0.0054	0.1188	0.0218	0.0072	0.005	0.0045	0.0019	0.036	0.0313	0.0323	0.0748	0.0221	0.0967	0.002
3	rs60263293	149139826	1.03	0.13807906481078	0.93	0.198940398764014	0.303795155699017	0.0312104434218983	0.0104	0.0206	0.018	0.0046	0.1398	0.0052	0.0052	0.0483	0.002	0.1097	0.1408	0.0298	0.0054	0.1188	0.0218	0.0071	0.0049	0.0045	0.0019	0.036	0.0313	0.0323	0.0749	0.0221	0.0966	0.002
3	rs60008715	149145283	1.03	0.13807906481078	0.93	0.198940398764014	0.318841069583576	0.0321533966589417	0.0103	0.0206	0.0179	0.0045	0.1399	0.0052	0.0051	0.0483	0.002	0.1097	0.1409	0.0298	0.0054	0.1189	0.0217	0.0071	0.0049	0.0045	0.0019	0.0361	0.0314	0.0322	0.075	0.022	0.0965	0.002
3	rs78079414	149152539	1.04	0.120487900976968	0.93	0.198940398764014	0.29499067239136	0.0502275636380715	0.0099	0.0199	0.017	0.0037	0.1411	0.0044	0.0046	0.0491	0.002	0.1105	0.1409	0.03	0.0054	0.1203	0.0214	0.0058	0.0042	0.0048	0.002	0.0368	0.0326	0.0303	0.0779	0.021	0.0965	0.0022
3	rs115099390	149155756	1.04	0.120487900976968	0.93	0.198940398764014	0.804032379922731	0.425294936081538	0.0094	0.019	0.0159	0.0027	0.1429	0.0034	0.0038	0.0497	0.0019	0.1111	0.1413	0.0299	0.0054	0.1231	0.0212	0.0041	0.0033	0.0051	0.0021	0.0378	0.0342	0.0279	0.0813	0.0196	0.0955	0.0024
3	rs78039926	149159804	1.04	0.120487900976968	0.93	0.198940398764014	0.662178268666243	0.502546253816385	0.0093	0.0189	0.0159	0.0027	0.143	0.0033	0.0038	0.0497	0.0019	0.1111	0.1412	0.0299	0.0054	0.1233	0.0212	0.004	0.0033	0.0051	0.002	0.0379	0.0343	0.0278	0.0816	0.0195	0.0955	0.0024
3	rs7628817	149162046	1.04	0.120487900976968	0.93	0.198940398764014	0.634202374445977	0.366329049900992	0.0094	0.0189	0.016	0.0026	0.1429	0.0033	0.0037	0.0497	0.0019	0.1112	0.1413	0.0299	0.0054	0.1233	0.0212	0.0039	0.0032	0.0052	0.002	0.0379	0.0343	0.0278	0.0816	0.0195	0.0955	0.0024
3	rs76119082	149174316	1.04	0.120487900976968	0.93	0.198940398764014	0.56545671720551	0.270634511739007	0.0093	0.0189	0.016	0.0026	0.143	0.0032	0.0037	0.0497	0.0019	0.1112	0.1413	0.0299	0.0054	0.1234	0.0213	0.0038	0.0032	0.0052	0.0021	0.0378	0.0343	0.0278	0.0819	0.0195	0.0957	0.0024
3	rs7355957	149175085	1.04	0.120487900976968	0.93	0.198940398764014	0.567865594350396	0.270749743764592	0.0093	0.0189	0.016	0.0026	0.143	0.0032	0.0037	0.0497	0.0019	0.1112	0.1413	0.0299	0.0054	0.1234	0.0213	0.0038	0.0032	0.0052	0.0021	0.0378	0.0343	0.0277	0.0819	0.0195	0.0956	0.0024
3	rs4405858	149178661	1.04	0.120487900976968	0.93	0.198940398764014	0.584589855605467	0.31042170516544	0.0093	0.0189	0.0161	0.0026	0.1431	0.0032	0.0037	0.0497	0.0019	0.1112	0.1413	0.0299	0.0054	0.1234	0.0213	0.0037	0.0032	0.0052	0.0021	0.0378	0.0343	0.0277	0.0819	0.0195	0.0957	0.0024
3	rs75656822	149180606	1.03	0.13807906481078	0.93	0.198940398764014	0.750709597811794	0.43782194431907	0.009	0.0183	0.0161	0.0023	0.1436	0.0028	0.0031	0.0497	0.0019	0.1107	0.1429	0.0293	0.0053	0.1242	0.021	0.0034	0.0029	0.0051	0.002	0.0377	0.0347	0.0269	0.0834	0.0191	0.0965	0.0023
3	Affx-21391508	149181915	1.03	0.13807906481078	0.93	0.198940398764014	0.771355218054718	0.573578525406868	0.0088	0.0181	0.0163	0.0023	0.1438	0.0026	0.0028	0.0497	0.0019	0.1107	0.1432	0.0289	0.0053	0.1247	0.021	0.0032	0.0028	0.0051	0.002	0.0377	0.0349	0.0265	0.0842	0.019	0.0965	0.0023
3	rs6804378	149182227	1.03	0.13807906481078	0.93	0.198940398764014	0.717146257060486	0.469489047360498	0.0088	0.0181	0.0163	0.0023	0.1438	0.0026	0.0028	0.0497	0.0019	0.1107	0.1432	0.0289	0.0053	0.1248	0.021	0.0032	0.0028	0.0051	0.002	0.0377	0.0349	0.0264	0.0843	0.019	0.0965	0.0023
3	rs58221944	149182753	1.03	0.13807906481078	0.93	0.198940398764014	0.713425892584321	0.454184016972525	0.0087	0.0181	0.0163	0.0023	0.144	0.0026	0.0028	0.0496	0.0019	0.1107	0.1433	0.0289	0.0052	0.1249	0.021	0.0032	0.0027	0.005	0.002	0.0378	0.0349	0.0263	0.0844	0.019	0.0965	0.0023
3	rs116358817	149190619	1.03	0.13807906481078	0.93	0.198940398764014	0.692311031471508	0.469084587700035	0.0086	0.0181	0.0163	0.0023	0.1445	0.0026	0.0027	0.0496	0.0018	0.1107	0.1434	0.0289	0.0051	0.125	0.0211	0.0031	0.0027	0.005	0.0019	0.0379	0.0349	0.0261	0.0845	0.0188	0.0966	0.0022
3	rs6440616	149197860	1.03	0.13807906481078	0.93	0.198940398764014	0.680549472544951	0.421490453415777	0.0085	0.0181	0.0163	0.0023	0.1449	0.0026	0.0027	0.0495	0.0018	0.1107	0.1435	0.0289	0.0051	0.125	0.0212	0.0031	0.0027	0.0049	0.0019	0.0379	0.0348	0.026	0.0848	0.0188	0.0966	0.0022
3	rs13067320	149199592	1.03	0.13807906481078	0.92	0.226487429171296	0.653292126075268	0.403255448632083	0.0084	0.0181	0.0162	0.0023	0.1451	0.0025	0.0027	0.0495	0.0018	0.1107	0.1435	0.0288	0.0051	0.125	0.0212	0.0031	0.0027	0.0049	0.0018	0.0379	0.0348	0.026	0.0849	0.0187	0.0966	0.0022
3	rs9837351	149210099	1.03	0.13807906481078	0.92	0.226487429171296	0.654936257455025	0.387546900138447	0.0082	0.018	0.0163	0.0023	0.1451	0.0025	0.0026	0.0495	0.0018	0.1108	0.1439	0.0287	0.0051	0.1252	0.0212	0.003	0.0025	0.0049	0.0018	0.0383	0.0349	0.0258	0.0852	0.0186	0.0966	0.0022
3	rs67483870	149212929	1.03	0.13807906481078	0.92	0.226487429171296	0.67967645384801	0.438483950564184	0.0081	0.018	0.0163	0.0023	0.145	0.0024	0.0025	0.0494	0.0018	0.1107	0.1442	0.0287	0.0051	0.1252	0.0212	0.003	0.0025	0.0048	0.0018	0.0385	0.0349	0.0258	0.0855	0.0185	0.0967	0.0021
3	rs72615630	149217864	1.03	0.13807906481078	0.92	0.226487429171296	0.675463961057147	0.447380437998086	0.008	0.0179	0.0163	0.0023	0.1451	0.0024	0.0025	0.0494	0.0017	0.1106	0.1443	0.0286	0.0051	0.1253	0.0212	0.003	0.0025	0.0048	0.0018	0.0385	0.0349	0.0257	0.0856	0.0185	0.0967	0.0021
3	rs6779678	149225903	1.03	0.13807906481078	0.92	0.226487429171296	0.71945719170338	0.500489055373391	0.0079	0.0178	0.0165	0.0023	0.1452	0.0024	0.0025	0.0493	0.0017	0.1104	0.1446	0.0284	0.0051	0.1255	0.0212	0.0029	0.0024	0.0048	0.0017	0.0387	0.0347	0.0256	0.086	0.0184	0.0968	0.002
3	rs4681520	149230036	1.03	0.13807906481078	0.92	0.226487429171296	0.76866513644207	0.58139029756892	0.0076	0.0176	0.0166	0.0023	0.1456	0.0024	0.0024	0.049	0.0016	0.1101	0.1444	0.0282	0.005	0.126	0.0211	0.0028	0.0024	0.0046	0.0015	0.0393	0.0344	0.0252	0.087	0.0183	0.0971	0.002
3	rs7652887	149232489	1.03	0.13807906481078	0.92	0.226487429171296	0.793256394661823	0.673346297996137	0.0074	0.0174	0.0169	0.0024	0.1463	0.0023	0.0023	0.0487	0.0015	0.1104	0.1439	0.0279	0.0049	0.1262	0.021	0.0029	0.0027	0.0045	0.0014	0.0403	0.0343	0.0246	0.0873	0.0183	0.0971	0.0019
3	rs16861933	149232950	1.03	0.13807906481078	0.92	0.226487429171296	0.775051130028945	0.669520298658109	0.0074	0.0174	0.017	0.0024	0.1464	0.0023	0.0023	0.0487	0.0015	0.1104	0.1439	0.0279	0.0049	0.1262	0.021	0.0029	0.0027	0.0045	0.0014	0.0403	0.0343	0.0246	0.0874	0.0183	0.0971	0.0019
3	rs76983791	149237037	1.03	0.13807906481078	0.92	0.226487429171296	0.751469876869805	0.71351551334083	0.0073	0.0173	0.017	0.0024	0.1465	0.0023	0.0023	0.0486	0.0015	0.1104	0.1437	0.0278	0.0048	0.1262	0.021	0.0029	0.0027	0.0045	0.0014	0.0404	0.0343	0.0245	0.0874	0.0184	0.0972	0.0019
3	rs6806548	149239451	1.03	0.13807906481078	0.92	0.226487429171296	0.733918560889659	0.689883917884706	0.0073	0.0173	0.0171	0.0024	0.1466	0.0022	0.0023	0.0486	0.0015	0.1103	0.1436	0.0278	0.0048	0.1263	0.021	0.0029	0.0027	0.0045	0.0014	0.0404	0.0343	0.0245	0.0875	0.0185	0.0972	0.0019
3	rs719073	149241793	1.03	0.13807906481078	0.92	0.226487429171296	0.761766622190113	0.701008652442496	0.0073	0.0173	0.0171	0.0024	0.1464	0.0023	0.0023	0.0485	0.0015	0.1102	0.1437	0.0278	0.0048	0.1264	0.021	0.0029	0.0027	0.0045	0.0014	0.0405	0.0342	0.0244	0.0876	0.0184	0.0973	0.0019
3	rs17195631	149242596	1.03	0.13807906481078	0.92	0.226487429171296	0.76061951172652	0.69729596159852	0.0073	0.0172	0.0172	0.0025	0.1463	0.0023	0.0023	0.0484	0.0015	0.1102	0.1438	0.0277	0.0048	0.1265	0.021	0.0029	0.0028	0.0045	0.0014	0.0405	0.0342	0.0243	0.0877	0.0184	0.0974	0.0019
3	rs112440702	149243269	1.03	0.13807906481078	0.92	0.226487429171296	0.756877554473398	0.701603093372534	0.0072	0.0172	0.0172	0.0025	0.1463	0.0023	0.0023	0.0484	0.0014	0.1101	0.1438	0.0277	0.0048	0.1266	0.021	0.003	0.0028	0.0045	0.0014	0.0405	0.0341	0.0242	0.0878	0.0184	0.0974	0.0019
3	rs10935766	149244786	1.03	0.13807906481078	0.92	0.226487429171296	0.734671316607604	0.65631514504458	0.0072	0.0171	0.0173	0.0025	0.1463	0.0024	0.0023	0.0484	0.0014	0.11	0.1437	0.0275	0.0048	0.1268	0.021	0.003	0.0028	0.0045	0.0014	0.0405	0.034	0.0241	0.088	0.0184	0.0975	0.0019
3	rs16861939	149245347	1.03	0.13807906481078	0.92	0.226487429171296	0.7311363248307	0.663497137935561	0.0071	0.0171	0.0174	0.0025	0.1464	0.0024	0.0023	0.0484	0.0014	0.11	0.1438	0.0275	0.0048	0.1267	0.021	0.003	0.0029	0.0045	0.0014	0.0404	0.034	0.0241	0.0881	0.0184	0.0975	0.0019
3	rs7632209	149251152	1.03	0.13807906481078	0.92	0.226487429171296	0.758862077365046	0.701008652442496	0.007	0.017	0.0176	0.0025	0.1465	0.0025	0.0023	0.0487	0.0014	0.1099	0.1439	0.0273	0.0048	0.1266	0.021	0.0031	0.003	0.0045	0.0013	0.0403	0.0338	0.0238	0.0885	0.0183	0.0974	0.0019
3	rs67980979	149252359	1.03	0.13807906481078	0.92	0.226487429171296	0.776439079686315	0.755554568506899	0.0069	0.0169	0.0177	0.0025	0.1464	0.0025	0.0023	0.0489	0.0014	0.1099	0.144	0.0271	0.0048	0.1266	0.021	0.0031	0.003	0.0045	0.0013	0.0403	0.0337	0.0237	0.0888	0.0183	0.0973	0.002
3	rs16861952	149252824	1.03	0.13807906481078	0.92	0.226487429171296	0.794814236089475	0.76963297413011	0.0068	0.0169	0.0177	0.0025	0.1464	0.0025	0.0023	0.0489	0.0014	0.1098	0.144	0.0271	0.0048	0.1265	0.021	0.0031	0.003	0.0045	0.0013	0.0402	0.0336	0.0238	0.0889	0.0183	0.0973	0.002
3	rs58783823	149253949	1.03	0.13807906481078	0.92	0.226487429171296	0.785021947821057	0.76569140931625	0.0068	0.0169	0.0178	0.0025	0.1465	0.0026	0.0022	0.049	0.0014	0.1097	0.144	0.0271	0.0048	0.1265	0.021	0.0031	0.0031	0.0045	0.0013	0.0402	0.0336	0.0239	0.089	0.0183	0.0971	0.002
3	rs77792453	149258087	1.03	0.13807906481078	0.92	0.226487429171296	0.77543656319176	0.789100814917552	0.0067	0.0168	0.0178	0.0025	0.1466	0.0025	0.0022	0.049	0.0014	0.1096	0.144	0.0271	0.0048	0.1265	0.0211	0.0031	0.0031	0.0045	0.0013	0.0402	0.0336	0.0241	0.0891	0.0182	0.097	0.002
3	rs9283600	149262150	1.03	0.13807906481078	0.92	0.226487429171296	0.761460652175752	0.761451553095109	0.0067	0.0168	0.0178	0.0025	0.1466	0.0025	0.0022	0.049	0.0014	0.1096	0.1441	0.0271	0.0048	0.1265	0.0211	0.0031	0.0031	0.0045	0.0013	0.0402	0.0336	0.0241	0.0892	0.0182	0.097	0.002
3	rs76265414	149264298	1.03	0.13807906481078	0.92	0.226487429171296	0.863119969675816	0.815422797319148	0.0067	0.0167	0.0179	0.0025	0.1465	0.0025	0.0021	0.0488	0.0014	0.1094	0.1443	0.027	0.0048	0.1268	0.021	0.0031	0.0031	0.0045	0.0012	0.0402	0.0335	0.0242	0.0893	0.0182	0.097	0.002
3	rs7624541	149267986	1.02	0.157502178544443	0.92	0.226487429171296	1.00170241079686	0.907049387988657	0.0065	0.0165	0.0183	0.0024	0.1455	0.0026	0.0019	0.0482	0.0015	0.1091	0.1448	0.0267	0.0049	0.1278	0.021	0.0031	0.003	0.0045	0.0011	0.0406	0.0336	0.0245	0.0899	0.0182	0.0969	0.0019
3	rs11716804	149271087	1.02	0.157502178544443	0.92	0.226487429171296	1.02058323592315	0.867668733053492	0.0065	0.0165	0.0183	0.0024	0.1453	0.0026	0.0018	0.0481	0.0015	0.1092	0.1448	0.0269	0.005	0.128	0.0208	0.0031	0.003	0.0045	0.0011	0.0406	0.0336	0.0246	0.0898	0.0182	0.0968	0.0019
3	rs16861987	149272357	1.02	0.157502178544443	0.92	0.226487429171296	1.00953043029313	0.843780748935678	0.0065	0.0165	0.0183	0.0024	0.1453	0.0026	0.0018	0.048	0.0015	0.1093	0.1448	0.0268	0.005	0.128	0.0208	0.0031	0.003	0.0045	0.0011	0.0406	0.0336	0.0246	0.0897	0.0182	0.0968	0.0019
3	rs60581858	149272809	1.02	0.157502178544443	0.92	0.226487429171296	1.00625856559653	0.849197710718333	0.0065	0.0165	0.0183	0.0024	0.1453	0.0026	0.0018	0.048	0.0015	0.1093	0.1448	0.0268	0.005	0.128	0.0208	0.0031	0.003	0.0045	0.0011	0.0406	0.0336	0.0246	0.0897	0.0183	0.0967	0.0019
3	rs35451362	149276686	1.02	0.157502178544443	0.92	0.226487429171296	1.0078939568693	0.846410946284498	0.0065	0.0165	0.0184	0.0024	0.1453	0.0027	0.0018	0.048	0.0015	0.1092	0.1447	0.0268	0.005	0.1281	0.0208	0.0031	0.003	0.0045	0.0011	0.0406	0.0336	0.0247	0.0898	0.0183	0.0967	0.0019
3	rs7647153	149282232	1.02	0.157502178544443	0.92	0.226487429171296	1.04039187057815	0.884658766844419	0.0065	0.0164	0.0185	0.0024	0.1449	0.0027	0.0018	0.0479	0.0015	0.1093	0.1445	0.0267	0.0051	0.1285	0.0207	0.0031	0.003	0.0046	0.0012	0.0407	0.0334	0.0248	0.09	0.0183	0.0963	0.002
3	rs4681526	149284432	1.02	0.157502178544443	0.92	0.226487429171296	1.04912841154617	0.9323921608319	0.0065	0.0164	0.0186	0.0024	0.1449	0.0027	0.0018	0.0479	0.0015	0.1093	0.1445	0.0267	0.0051	0.1287	0.0207	0.0031	0.003	0.0046	0.0012	0.0407	0.0334	0.0248	0.0901	0.0183	0.0963	0.002
3	rs114090606	149288696	1.02	0.157502178544443	0.92	0.226487429171296	1.0690694449034	0.975996165533967	0.0065	0.0163	0.0186	0.0023	0.1449	0.0027	0.0018	0.0478	0.0015	0.109	0.1445	0.0266	0.0051	0.1288	0.0205	0.0031	0.003	0.0046	0.0012	0.041	0.0332	0.0247	0.0901	0.0183	0.0967	0.002
3	rs62269318	149288793	1.02	0.157502178544443	0.92	0.226487429171296	1.06695400956459	0.97456295877768	0.0065	0.0163	0.0186	0.0023	0.1449	0.0027	0.0018	0.0478	0.0015	0.109	0.1445	0.0266	0.0051	0.1288	0.0205	0.0031	0.003	0.0046	0.0012	0.041	0.0332	0.0247	0.0901	0.0183	0.0966	0.002
3	rs114665175	149293847	1.02	0.157502178544443	0.92	0.226487429171296	1.11271454023849	1.09209332441566	0.0065	0.0162	0.0188	0.0023	0.1449	0.0027	0.0018	0.0478	0.0015	0.1086	0.1446	0.0265	0.0052	0.1291	0.0204	0.0031	0.003	0.0045	0.0013	0.0413	0.033	0.0246	0.0902	0.0183	0.0967	0.002
3	rs74487584	149294550	1.02	0.157502178544443	0.92	0.226487429171296	1.11962205559885	1.09258146728422	0.0065	0.0162	0.0188	0.0023	0.1449	0.0027	0.0018	0.0478	0.0015	0.1085	0.1446	0.0265	0.0052	0.1291	0.0204	0.0031	0.0029	0.0045	0.0013	0.0413	0.0329	0.0246	0.0902	0.0184	0.0967	0.002
3	rs6783947	149295533	1.02	0.157502178544443	0.92	0.226487429171296	1.12771723359546	1.1506249294647	0.0065	0.0162	0.0188	0.0023	0.1449	0.0027	0.0018	0.0478	0.0015	0.1085	0.1446	0.0264	0.0052	0.1292	0.0204	0.0031	0.0029	0.0045	0.0013	0.0413	0.0328	0.0246	0.0904	0.0183	0.0967	0.002
3	rs11916830	149297090	1.02	0.157502178544443	0.92	0.226487429171296	1.10493038173759	1.14766876265415	0.0065	0.0161	0.0189	0.0023	0.1449	0.0027	0.0018	0.0478	0.0015	0.1084	0.1446	0.0264	0.0052	0.1292	0.0204	0.003	0.0029	0.0045	0.0013	0.0414	0.0328	0.0246	0.0905	0.0183	0.0967	0.002
3	rs73155018	149299842	1.02	0.157502178544443	0.92	0.226487429171296	1.08082291102376	1.24859308919849	0.0065	0.0161	0.019	0.0023	0.1449	0.0027	0.0018	0.0479	0.0014	0.1084	0.1445	0.0263	0.0052	0.1292	0.0204	0.003	0.0028	0.0046	0.0014	0.0415	0.0327	0.0246	0.0906	0.0183	0.0968	0.002
3	rs73867384	149300104	1.02	0.157502178544443	0.92	0.226487429171296	1.06572078255546	1.24942647345169	0.0065	0.0161	0.019	0.0023	0.1449	0.0027	0.0018	0.0479	0.0014	0.1084	0.1444	0.0263	0.0052	0.1292	0.0203	0.003	0.0028	0.0046	0.0014	0.0415	0.0327	0.0246	0.0906	0.0183	0.0968	0.002
3	rs1344816	149302302	1.02	0.157502178544443	0.92	0.226487429171296	1.09316149704325	1.36245318938511	0.0065	0.0161	0.019	0.0023	0.1448	0.0027	0.0018	0.048	0.0014	0.1083	0.1444	0.0262	0.0052	0.1291	0.0204	0.003	0.0028	0.0046	0.0014	0.0415	0.0327	0.0247	0.0906	0.0183	0.0968	0.002
3	rs77406654	149307290	1.03	0.13807906481078	0.92	0.226487429171296	1.39313770463648	1.53035368245632	0.0065	0.016	0.0191	0.0022	0.1447	0.0027	0.0018	0.0479	0.0014	0.1082	0.1445	0.0262	0.0052	0.1292	0.0204	0.003	0.0028	0.0045	0.0014	0.0414	0.0326	0.0246	0.0908	0.0183	0.0967	0.002
3	rs76819062	149309877	1.04	0.120487900976968	0.92	0.226487429171296	0.882015747679933	0.966767172949843	0.0071	0.0153	0.02	0.0025	0.1467	0.0026	0.002	0.0471	0.0013	0.1067	0.1482	0.0257	0.0052	0.1287	0.0195	0.003	0.0034	0.0041	0.0019	0.0417	0.0312	0.0237	0.0921	0.0173	0.0956	0.0019
3	rs116434138	149310012	1.04	0.120487900976968	0.91	0.256642068151906	0.882586104923959	0.994505122990422	0.0071	0.0153	0.0204	0.0025	0.1464	0.0026	0.002	0.0469	0.0013	0.1067	0.1489	0.0256	0.0051	0.1287	0.0194	0.003	0.0035	0.0041	0.0019	0.0416	0.0313	0.0238	0.0922	0.0172	0.0957	0.0018
3	rs7638700	149311094	1.04	0.120487900976968	0.91	0.256642068151906	0.93279773228578	0.979820055210699	0.0074	0.0152	0.0206	0.0026	0.1476	0.0026	0.002	0.0465	0.0012	0.1059	0.1507	0.0251	0.005	0.1281	0.0187	0.003	0.0037	0.0039	0.0021	0.0417	0.0306	0.0234	0.093	0.0164	0.0957	0.0017
3	rs56288006	149315836	1.04	0.120487900976968	0.91	0.256642068151906	1.04082799671628	0.965177702833725	0.0075	0.0152	0.0208	0.0026	0.1483	0.0026	0.0021	0.0462	0.0012	0.1054	0.1516	0.0249	0.005	0.1278	0.0184	0.0031	0.0039	0.0038	0.0022	0.0418	0.0303	0.0233	0.0934	0.016	0.0957	0.0017
3	rs116470871	149320325	1.04	0.120487900976968	0.91	0.256642068151906	1.19634265242405	0.97265265604128	0.0076	0.0151	0.0209	0.0026	0.1487	0.0027	0.0021	0.046	0.0012	0.105	0.1522	0.0248	0.0051	0.1275	0.0181	0.0032	0.004	0.0038	0.0023	0.0419	0.03	0.0232	0.0937	0.0157	0.0955	0.0017
3	rs115374831	149321561	1.04	0.120487900976968	0.91	0.256642068151906	1.27871551021792	0.942346630926143	0.0077	0.0151	0.0209	0.0026	0.1488	0.0027	0.0021	0.046	0.0012	0.1049	0.1523	0.0247	0.0051	0.1274	0.018	0.0033	0.0041	0.0038	0.0023	0.0419	0.0299	0.0231	0.0937	0.0156	0.0955	0.0017
3	rs72997955	149323357	1.04	0.120487900976968	0.91	0.256642068151906	1.24830435203031	0.904067902794843	0.0077	0.0151	0.021	0.0026	0.149	0.0028	0.0022	0.0459	0.0012	0.1047	0.1525	0.0247	0.0051	0.1273	0.0179	0.0033	0.0041	0.0037	0.0024	0.0419	0.0298	0.0231	0.0938	0.0155	0.0954	0.0017
3	rs11717473	149326577	1.03	0.13807906481078	0.91	0.256642068151906	1.29587924439546	0.890754039474687	0.0078	0.0152	0.0211	0.0027	0.1495	0.0028	0.0022	0.0458	0.0012	0.1043	0.1528	0.0246	0.005	0.1272	0.0178	0.0035	0.0042	0.0037	0.0025	0.042	0.0296	0.0231	0.0939	0.0154	0.095	0.0017
3	rs78046234	149328575	1.03	0.13807906481078	0.91	0.256642068151906	1.20326446739717	0.901558715213375	0.0079	0.0152	0.0212	0.0027	0.1498	0.0029	0.0022	0.0458	0.0012	0.1041	0.153	0.0246	0.005	0.127	0.0177	0.0035	0.0043	0.0037	0.0025	0.042	0.0295	0.023	0.0941	0.0153	0.0949	0.0017
3	rs17787978	149331272	1.03	0.13807906481078	0.9	0.289513196358555	1.16671102099942	0.85183139615615	0.0079	0.0152	0.0212	0.0027	0.1498	0.0029	0.0022	0.0458	0.0012	0.1041	0.1531	0.0246	0.005	0.127	0.0177	0.0035	0.0043	0.0037	0.0025	0.042	0.0294	0.023	0.0941	0.0153	0.0948	0.0017
3	rs11710981	149336065	1.03	0.13807906481078	0.9	0.289513196358555	1.23147928678042	0.809131777299472	0.0081	0.0154	0.0213	0.0027	0.1508	0.0031	0.0024	0.0455	0.0012	0.1036	0.1537	0.0242	0.0049	0.1269	0.0173	0.0038	0.0047	0.0035	0.0026	0.0421	0.0288	0.0227	0.0946	0.0148	0.0945	0.0017
3	rs78391783	149338768	1.03	0.13807906481078	0.9	0.289513196358555	1.25280587430242	0.815422797319148	0.0082	0.0153	0.0214	0.0027	0.1508	0.0031	0.0024	0.0453	0.0012	0.1054	0.1535	0.024	0.0048	0.1267	0.0171	0.0039	0.0047	0.0034	0.0025	0.042	0.0287	0.0226	0.0943	0.0146	0.0944	0.0016
3	rs1344815	149340813	1.03	0.13807906481078	0.9	0.289513196358555	1.26182758480684	0.898267545962104	0.0083	0.0153	0.0214	0.0027	0.1513	0.0031	0.0025	0.0452	0.0012	0.1057	0.1538	0.0239	0.0047	0.1266	0.0168	0.004	0.0048	0.0034	0.0025	0.0419	0.0286	0.0224	0.0947	0.0144	0.0942	0.0015
3	rs73155023	149342335	1.03	0.13807906481078	0.9	0.289513196358555	1.3475041108459	0.886845834195973	0.0083	0.0153	0.0214	0.0027	0.1513	0.0031	0.0025	0.0451	0.0012	0.1057	0.1537	0.0238	0.0047	0.1266	0.0168	0.004	0.0048	0.0034	0.0025	0.042	0.0286	0.0224	0.0947	0.0144	0.0942	0.0015
3	rs115124482	149343653	1.03	0.13807906481078	0.9	0.289513196358555	1.32250625125694	0.899050936988574	0.0083	0.0153	0.0214	0.0027	0.1514	0.0031	0.0025	0.0451	0.0012	0.1057	0.1537	0.0238	0.0047	0.1267	0.0167	0.004	0.0048	0.0034	0.0025	0.042	0.0286	0.0224	0.0948	0.0143	0.0941	0.0015
3	rs16862070	149347344	1.02	0.157502178544443	0.9	0.289513196358555	1.24849179101034	0.865802403287811	0.0083	0.0154	0.0214	0.0027	0.1519	0.0031	0.0025	0.0447	0.0012	0.1057	0.1534	0.0236	0.0045	0.1271	0.0167	0.0041	0.0049	0.0034	0.0025	0.0422	0.0284	0.0225	0.0952	0.0141	0.094	0.0014
3	rs73155025	149347425	1.03	0.13807906481078	0.9	0.289513196358555	1.23474392951131	0.862538315704006	0.0083	0.0154	0.0214	0.0027	0.1519	0.0031	0.0025	0.0447	0.0012	0.1057	0.1535	0.0236	0.0044	0.1271	0.0167	0.0041	0.0049	0.0034	0.0025	0.0422	0.0284	0.0225	0.0952	0.0141	0.094	0.0014
3	rs7638140	149347571	1.03	0.13807906481078	0.9	0.289513196358555	1.19689582576087	0.864558642417172	0.0083	0.0154	0.0213	0.0027	0.152	0.0031	0.0025	0.0447	0.0012	0.1057	0.1535	0.0236	0.0043	0.1271	0.0168	0.0041	0.0049	0.0034	0.0024	0.0422	0.0284	0.0225	0.0952	0.0141	0.094	0.0014
3	rs115844960	149360280	1.02	0.157502178544443	0.9	0.289513196358555	1.36132801355684	0.951212575646856	0.0083	0.0153	0.0212	0.0027	0.1522	0.0031	0.0025	0.0448	0.0012	0.1056	0.1536	0.0233	0.0043	0.127	0.0169	0.0042	0.005	0.0033	0.0024	0.0422	0.0281	0.0223	0.0959	0.0139	0.0939	0.0014
3	rs9821774	149362394	1.02	0.157502178544443	0.9	0.289513196358555	1.43340715884925	0.967244113836976	0.0083	0.0153	0.021	0.0027	0.1525	0.0031	0.0025	0.0449	0.0011	0.1056	0.1538	0.023	0.0044	0.127	0.017	0.0044	0.0051	0.0031	0.0024	0.042	0.0278	0.0221	0.0967	0.0138	0.0939	0.0014
3	rs7616812	149365500	1.02	0.157502178544443	0.9	0.289513196358555	1.44170991260381	0.895135364624207	0.0087	0.0154	0.0212	0.0025	0.1525	0.003	0.0025	0.0449	0.0011	0.1056	0.154	0.023	0.0042	0.1273	0.0166	0.0044	0.0052	0.0031	0.0023	0.0416	0.0276	0.0222	0.0977	0.0131	0.0943	0.0013
3	rs75628241	149369476	1.02	0.157502178544443	0.9	0.289513196358555	1.41538057152319	0.837289924063435	0.0087	0.0154	0.0212	0.0025	0.1526	0.0029	0.0025	0.045	0.0011	0.1057	0.154	0.0229	0.0042	0.1273	0.0166	0.0044	0.0052	0.003	0.0023	0.0415	0.0276	0.0223	0.0978	0.013	0.0943	0.0013
3	rs7631097	149371933	1.02	0.157502178544443	0.9	0.289513196358555	1.40399778846539	0.840379491980106	0.0087	0.0154	0.0213	0.0025	0.1527	0.0029	0.0025	0.045	0.0011	0.1057	0.154	0.0229	0.0042	0.1273	0.0166	0.0044	0.0052	0.003	0.0023	0.0414	0.0276	0.0223	0.0978	0.013	0.0943	0.0013
3	rs59673549	149373631	1.02	0.157502178544443	0.9	0.289513196358555	1.42541774750611	0.852141352454654	0.0088	0.0154	0.0213	0.0025	0.1527	0.0029	0.0025	0.045	0.0011	0.1058	0.154	0.0228	0.0041	0.1273	0.0166	0.0044	0.0052	0.003	0.0023	0.0414	0.0276	0.0223	0.0977	0.013	0.0943	0.0013
3	rs1055153	149374873	1.02	0.157502178544443	0.9	0.289513196358555	1.38036137102922	0.813273487900691	0.0087	0.016	0.0212	0.0026	0.1526	0.0029	0.0025	0.0449	0.0011	0.1058	0.1537	0.0228	0.0041	0.1275	0.0167	0.0044	0.0052	0.003	0.0022	0.0414	0.0275	0.0224	0.0976	0.013	0.0943	0.0011
3	rs12633601	149392801	1.02	0.157502178544443	0.9	0.289513196358555	1.36123115884853	0.753742119683945	0.0088	0.0159	0.0211	0.0026	0.1528	0.0029	0.0026	0.0449	0.001	0.1064	0.1537	0.0225	0.004	0.1273	0.0164	0.0045	0.0053	0.0029	0.0022	0.0413	0.0275	0.0225	0.0981	0.0127	0.0941	0.0011
3	rs4681542	149393280	1.02	0.157502178544443	0.9	0.289513196358555	1.36617404621148	0.748310474967442	0.0088	0.0159	0.0211	0.0025	0.1528	0.0029	0.0026	0.045	0.001	0.1064	0.1537	0.0225	0.004	0.1273	0.0164	0.0045	0.0053	0.0029	0.0022	0.0413	0.0275	0.0225	0.0981	0.0127	0.0942	0.0011
3	rs6764160	149394455	1.02	0.157502178544443	0.9	0.289513196358555	1.38328336557273	0.769481294644958	0.0088	0.0159	0.0211	0.0025	0.1528	0.0029	0.0026	0.045	0.001	0.1065	0.1537	0.0226	0.004	0.1273	0.0164	0.0045	0.0053	0.0029	0.0022	0.0414	0.0275	0.0225	0.0981	0.0127	0.0941	0.0011
3	rs79234089	149395917	1.02	0.157502178544443	0.9	0.289513196358555	1.42650175861866	0.787118861259379	0.0088	0.0159	0.0211	0.0025	0.153	0.0029	0.0026	0.045	0.001	0.1065	0.1537	0.0225	0.004	0.1271	0.0165	0.0044	0.0053	0.0029	0.0022	0.0414	0.0274	0.0225	0.0981	0.0127	0.0942	0.0011
3	rs55923045	149400324	1.02	0.157502178544443	0.9	0.289513196358555	1.43103820233458	0.784376380046717	0.0088	0.0159	0.0211	0.0025	0.1534	0.0029	0.0026	0.0449	9e-04	0.1067	0.154	0.0223	0.0041	0.1265	0.0166	0.0045	0.0053	0.0029	0.0022	0.0415	0.0273	0.0223	0.0982	0.0126	0.0945	0.0011
3	rs75129849	149402816	1.02	0.157502178544443	0.9	0.289513196358555	1.4544950132469	0.795053052353566	0.0088	0.0159	0.0211	0.0025	0.1535	0.0029	0.0026	0.0449	9e-04	0.1066	0.154	0.0222	0.0041	0.1264	0.0166	0.0045	0.0053	0.0029	0.0022	0.0415	0.0273	0.0222	0.0983	0.0126	0.0945	0.0011
3	rs16862165	149414446	1.02	0.157502178544443	0.9	0.289513196358555	1.53865243114124	0.82157025495164	0.0088	0.0159	0.0211	0.0025	0.1537	0.0029	0.0026	0.0449	9e-04	0.1065	0.154	0.0221	0.0041	0.1262	0.0166	0.0045	0.0054	0.0029	0.0023	0.0415	0.0272	0.0221	0.0982	0.0126	0.0947	0.0011
3	rs9882629	149434942	1.02	0.157502178544443	0.9	0.289513196358555	1.64761327488594	0.858034944729138	0.0089	0.0159	0.0212	0.0025	0.154	0.0029	0.0026	0.0449	9e-04	0.1064	0.154	0.0219	0.0041	0.126	0.0167	0.0045	0.0054	0.0029	0.0024	0.0415	0.0271	0.0219	0.0982	0.0125	0.095	0.0011
3	rs6440635	149445774	1.02	0.157502178544443	0.9	0.289513196358555	1.71570856501433	0.816497900323068	0.0087	0.0158	0.0212	0.0025	0.1542	0.0029	0.0025	0.0446	8e-04	0.1064	0.1542	0.022	0.0041	0.1262	0.0167	0.0045	0.0054	0.0028	0.0024	0.0415	0.027	0.0219	0.0983	0.0125	0.0952	9e-04
3	rs10935775	149456995	1.02	0.157502178544443	0.9	0.289513196358555	1.70907629686741	0.784224080109161	0.0088	0.0158	0.0212	0.0025	0.1543	0.003	0.0026	0.0446	9e-04	0.1063	0.1542	0.0221	0.0041	0.1262	0.0167	0.0045	0.0054	0.0028	0.0024	0.0415	0.0268	0.022	0.0983	0.0125	0.0952	8e-04
3	rs11549572	149459413	1.02	0.157502178544443	0.91	0.256642068151906	1.69269243381699	0.752383405598865	0.0088	0.0158	0.0212	0.0025	0.1543	0.003	0.0025	0.0446	8e-04	0.1063	0.1543	0.022	0.0041	0.1263	0.0167	0.0045	0.0054	0.0028	0.0024	0.0415	0.0268	0.022	0.0983	0.0125	0.0951	8e-04
3	rs9843784	149468530	1.02	0.157502178544443	0.91	0.256642068151906	1.67793183218236	0.724274729374287	0.0088	0.0158	0.0212	0.0026	0.1544	0.003	0.0025	0.0445	8e-04	0.1063	0.1544	0.022	0.0041	0.1263	0.0167	0.0045	0.0054	0.0028	0.0024	0.0415	0.0268	0.022	0.0982	0.0124	0.0951	8e-04
3	rs7626954	149470818	1.02	0.157502178544443	0.91	0.256642068151906	1.67876809199942	0.717844783727408	0.0088	0.0158	0.0212	0.0026	0.1544	0.003	0.0025	0.0445	8e-04	0.1063	0.1544	0.022	0.0041	0.1262	0.0167	0.0045	0.0054	0.0028	0.0024	0.0415	0.0268	0.0221	0.0982	0.0124	0.0951	8e-04
3	rs6779144	149474193	1.02	0.157502178544443	0.9	0.289513196358555	1.67772279022221	0.721880706399198	0.0088	0.0158	0.0212	0.0026	0.1543	0.0029	0.0025	0.0445	8e-04	0.1063	0.1544	0.022	0.0041	0.1262	0.0167	0.0045	0.0054	0.0028	0.0024	0.0415	0.0268	0.0221	0.0982	0.0125	0.0951	8e-04
3	rs12639029	149476911	1.02	0.157502178544443	0.91	0.256642068151906	1.6703077655376	0.722479047475797	0.0088	0.0158	0.0212	0.0026	0.1543	0.0029	0.0025	0.0445	8e-04	0.1063	0.1545	0.022	0.0041	0.1262	0.0167	0.0045	0.0054	0.0028	0.0024	0.0415	0.0268	0.0221	0.0983	0.0125	0.0951	8e-04
3	rs114968651	149480537	1.02	0.157502178544443	0.91	0.256642068151906	1.68169615971808	0.738224523115063	0.0088	0.0158	0.0212	0.0026	0.1543	0.0029	0.0025	0.0445	8e-04	0.1063	0.1545	0.022	0.0041	0.1262	0.0167	0.0045	0.0054	0.0028	0.0024	0.0415	0.0268	0.0221	0.0983	0.0125	0.0951	8e-04
3	rs75077284	149484970	1.02	0.157502178544443	0.91	0.256642068151906	1.71581391177917	0.734468818995053	0.0088	0.0158	0.0212	0.0025	0.1542	0.0029	0.0026	0.0445	8e-04	0.1063	0.1545	0.022	0.0041	0.1262	0.0167	0.0045	0.0054	0.0028	0.0024	0.0415	0.0267	0.0221	0.0984	0.0124	0.0951	9e-04
3	rs7610425	149485293	1.02	0.157502178544443	0.91	0.256642068151906	1.70613151848579	0.731317290172522	0.0088	0.0158	0.0212	0.0025	0.1542	0.0029	0.0026	0.0445	8e-04	0.1063	0.1545	0.022	0.0041	0.1262	0.0167	0.0045	0.0054	0.0028	0.0024	0.0415	0.0267	0.0221	0.0984	0.0124	0.0951	9e-04
3	rs117958881	149492996	1.02	0.157502178544443	0.91	0.256642068151906	1.86451094776899	0.83698109773355	0.0095	0.0163	0.0196	0.0021	0.1574	0.0032	0.0025	0.0439	0.0011	0.1075	0.1549	0.0208	0.0037	0.1258	0.0152	0.0033	0.0058	0.0031	0.0025	0.0424	0.0252	0.0206	0.1003	0.012	0.0953	0.0013
3	rs73870409	149494054	1.02	0.157502178544443	0.91	0.256642068151906	1.87612471144702	0.831117921133743	0.0095	0.0163	0.0195	0.0021	0.1575	0.0032	0.0025	0.0438	0.0011	0.1075	0.1549	0.0208	0.0037	0.1257	0.0151	0.0033	0.0058	0.0031	0.0025	0.0424	0.0253	0.0206	0.1003	0.012	0.0953	0.0013
3	rs7622440	149497822	1.02	0.157502178544443	0.91	0.256642068151906	1.78775698121007	0.842388980375137	0.0096	0.0164	0.0194	0.0021	0.1578	0.0032	0.0025	0.0439	0.0011	0.1076	0.1547	0.0208	0.0037	0.1257	0.015	0.0032	0.0059	0.0031	0.0025	0.0425	0.0252	0.0204	0.1004	0.012	0.0953	0.0014
3	rs78412645	149499534	1.02	0.157502178544443	0.91	0.256642068151906	1.79652752552127	0.838834411738101	0.0096	0.0164	0.0194	0.0021	0.1578	0.0032	0.0025	0.0438	0.0011	0.1076	0.1547	0.0208	0.0037	0.1257	0.015	0.0032	0.0059	0.0031	0.0025	0.0425	0.0252	0.0204	0.1004	0.012	0.0953	0.0014
3	rs114250372	149519019	1.02	0.157502178544443	0.91	0.256642068151906	1.68745296135067	0.826649199037722	0.0097	0.0164	0.0195	0.0021	0.1584	0.0032	0.0025	0.0438	0.0011	0.1076	0.1544	0.0207	0.0036	0.1256	0.015	0.0032	0.0059	0.0031	0.0025	0.0424	0.0251	0.0204	0.1005	0.0122	0.0953	0.0014
3	rs77240208	149530808	1.02	0.157502178544443	0.91	0.256642068151906	1.6340288415559	0.787576140559379	0.0097	0.0164	0.0195	0.0021	0.1585	0.0032	0.0025	0.0438	0.0011	0.1076	0.1543	0.0207	0.0036	0.1257	0.015	0.0032	0.0059	0.0031	0.0025	0.0424	0.025	0.0205	0.1005	0.0123	0.0953	0.0014
3	rs9875202	149532826	1.02	0.157502178544443	0.91	0.256642068151906	1.62502925835251	0.7801143813766	0.0097	0.0164	0.0195	0.0021	0.1585	0.0032	0.0025	0.0438	0.0011	0.1076	0.1543	0.0207	0.0036	0.1257	0.015	0.0032	0.0059	0.0031	0.0025	0.0424	0.025	0.0205	0.1005	0.0123	0.0953	0.0014
3	rs13078245	149539533	1.02	0.157502178544443	0.91	0.256642068151906	1.65967554696104	0.791083833078627	0.0097	0.0164	0.0196	0.0021	0.1585	0.0032	0.0025	0.0437	0.0011	0.1076	0.1544	0.0206	0.0036	0.1258	0.015	0.0032	0.0059	0.0031	0.0025	0.0425	0.0249	0.0204	0.1006	0.0122	0.0953	0.0013
3	rs7614059	149540465	1.02	0.157502178544443	0.92	0.226487429171296	1.66259180115439	0.789710861095543	0.0097	0.0164	0.0196	0.0021	0.1584	0.0032	0.0025	0.0437	0.0011	0.1076	0.1545	0.0206	0.0036	0.1258	0.015	0.0032	0.0059	0.0031	0.0025	0.0425	0.0249	0.0204	0.1007	0.0122	0.0953	0.0013
3	rs115465003	149546280	1.02	0.157502178544443	0.92	0.226487429171296	1.6743793703899	0.777225153639779	0.0097	0.0164	0.0196	0.0021	0.1584	0.0032	0.0025	0.0437	0.0011	0.1075	0.1545	0.0206	0.0036	0.1258	0.0149	0.0032	0.0059	0.0031	0.0025	0.0426	0.0249	0.0204	0.1007	0.0122	0.0953	0.0013
3	rs112633398	149555055	1.02	0.157502178544443	0.92	0.226487429171296	1.69080556434955	0.762056934347811	0.0097	0.0164	0.0196	0.0021	0.1583	0.0032	0.0025	0.0437	0.0011	0.1075	0.1547	0.0206	0.0036	0.1258	0.0149	0.0032	0.006	0.0031	0.0025	0.0426	0.0248	0.0204	0.1008	0.0121	0.0952	0.0013
3	rs3772201	149558512	1.02	0.157502178544443	0.92	0.226487429171296	1.69793762525911	0.75344013706507	0.0097	0.0164	0.0196	0.0021	0.1583	0.0032	0.0025	0.0437	0.0011	0.1075	0.1547	0.0206	0.0036	0.1258	0.0149	0.0032	0.006	0.0031	0.0025	0.0426	0.0248	0.0204	0.1008	0.0121	0.0952	0.0013
3	rs6792702	149565982	1.02	0.157502178544443	0.92	0.226487429171296	1.74720194725381	0.734769120196262	0.0097	0.0164	0.0197	0.0021	0.1583	0.0033	0.0025	0.0436	0.0012	0.1075	0.1547	0.0206	0.0036	0.1257	0.015	0.0033	0.0061	0.0031	0.0026	0.0426	0.0248	0.0204	0.1008	0.0121	0.095	0.0013
3	rs1038705	149573620	1.02	0.157502178544443	0.92	0.226487429171296	1.79192648478283	0.728168753467127	0.0097	0.0164	0.0198	0.0021	0.1582	0.0032	0.0025	0.0436	0.0012	0.1074	0.1547	0.0206	0.0036	0.1257	0.015	0.0033	0.0061	0.0031	0.0026	0.0426	0.0248	0.0204	0.1008	0.0121	0.095	0.0013
3	rs73870454	149575565	1.02	0.157502178544443	0.92	0.226487429171296	1.79460101166574	0.726670505542486	0.0097	0.0164	0.0198	0.0021	0.1583	0.0032	0.0025	0.0436	0.0012	0.1074	0.1547	0.0206	0.0036	0.1257	0.015	0.0033	0.0061	0.0031	0.0026	0.0426	0.0248	0.0204	0.1008	0.0121	0.095	0.0013
3	rs114425897	149579112	1.02	0.157502178544443	0.92	0.226487429171296	1.80306158035345	0.727569372463984	0.0097	0.0164	0.0198	0.0021	0.1583	0.0032	0.0025	0.0436	0.0012	0.1074	0.1547	0.0206	0.0036	0.1257	0.015	0.0033	0.0061	0.0031	0.0026	0.0426	0.0248	0.0204	0.1008	0.0121	0.095	0.0013
3	rs11719798	149608271	1.02	0.157502178544443	0.92	0.226487429171296	1.8472987336363	0.717994172716585	0.0097	0.0164	0.0199	0.0021	0.1583	0.0032	0.0025	0.0436	0.0012	0.1074	0.1547	0.0207	0.0036	0.1257	0.015	0.0033	0.0062	0.0031	0.0026	0.0425	0.0248	0.0203	0.1008	0.0121	0.095	0.0013
3	rs16862286	149609350	1.02	0.157502178544443	0.92	0.226487429171296	1.84665028755258	0.71739665820938	0.0097	0.0164	0.0199	0.0021	0.1584	0.0032	0.0025	0.0436	0.0012	0.1074	0.1547	0.0207	0.0036	0.1257	0.015	0.0033	0.0062	0.0031	0.0026	0.0425	0.0248	0.0203	0.1008	0.0121	0.095	0.0013
3	rs16862294	149624839	1.02	0.157502178544443	0.92	0.226487429171296	1.84665028755258	0.723975380510241	0.0097	0.0164	0.0199	0.0021	0.1584	0.0032	0.0025	0.0437	0.0011	0.1074	0.1546	0.0207	0.0035	0.1257	0.015	0.0033	0.0061	0.003	0.0026	0.0425	0.0248	0.0203	0.1009	0.0121	0.0951	0.0013
3	rs35336664	149628107	1.02	0.157502178544443	0.91	0.256642068151906	1.84427332009955	0.725472398657675	0.0097	0.0164	0.0199	0.0021	0.1584	0.0032	0.0025	0.0437	0.0011	0.1074	0.1546	0.0207	0.0035	0.1257	0.015	0.0033	0.0061	0.003	0.0026	0.0425	0.0248	0.0203	0.1009	0.0121	0.0951	0.0013
3	rs113106600	149630575	1.02	0.157502178544443	0.91	0.256642068151906	1.84254527636054	0.726820299637313	0.0097	0.0164	0.0199	0.0021	0.1584	0.0032	0.0025	0.0437	0.0011	0.1074	0.1546	0.0207	0.0035	0.1257	0.015	0.0033	0.0061	0.003	0.0025	0.0425	0.0248	0.0203	0.1009	0.0121	0.0951	0.0013
3	rs115195125	149632813	1.02	0.157502178544443	0.91	0.256642068151906	1.84546167254781	0.727869049333892	0.0097	0.0164	0.0199	0.0021	0.1584	0.0032	0.0025	0.0437	0.0011	0.1074	0.1546	0.0207	0.0035	0.1257	0.015	0.0033	0.0061	0.003	0.0026	0.0425	0.0248	0.0203	0.1009	0.0121	0.0951	0.0013
3	rs35111730	149669063	1.02	0.157502178544443	0.91	0.256642068151906	1.74752001170533	0.717695401645562	0.0097	0.0164	0.0199	0.0021	0.1584	0.0032	0.0025	0.0438	0.0011	0.1078	0.1546	0.0206	0.0035	0.1258	0.0149	0.0032	0.0061	0.003	0.0025	0.0425	0.0245	0.0206	0.1009	0.0121	0.0947	0.0013
3	rs115729567	149669415	1.02	0.157502178544443	0.91	0.256642068151906	1.75017133399926	0.724424414079593	0.0097	0.0164	0.0199	0.0021	0.1584	0.0032	0.0025	0.0438	0.0011	0.1078	0.1546	0.0206	0.0035	0.1258	0.0149	0.0032	0.0061	0.003	0.0025	0.0425	0.0245	0.0205	0.1009	0.0121	0.0947	0.0013
3	rs9637407	149698581	1.02	0.157502178544443	0.91	0.256642068151906	1.60276227847124	0.715604778542521	0.0099	0.0164	0.0201	0.0022	0.1584	0.0034	0.0025	0.0439	0.0011	0.1079	0.1547	0.0206	0.0035	0.1259	0.0148	0.0032	0.006	0.003	0.0025	0.0425	0.0245	0.0204	0.1009	0.0123	0.0942	0.0012
3	rs11920768	149702588	1.02	0.157502178544443	0.91	0.256642068151906	1.60584834335463	0.712471391142564	0.0099	0.0164	0.0201	0.0022	0.1584	0.0034	0.0025	0.0439	0.0011	0.1079	0.1547	0.0206	0.0035	0.1258	0.0149	0.0032	0.006	0.003	0.0025	0.0425	0.0245	0.0205	0.1009	0.0123	0.0941	0.0012
3	rs73157065	149723906	1.02	0.157502178544443	0.91	0.256642068151906	1.63682541335171	0.700860059870864	0.0098	0.0165	0.0202	0.0023	0.1583	0.0035	0.0026	0.0439	0.0011	0.1078	0.1547	0.0206	0.0035	0.1259	0.0149	0.0032	0.006	0.003	0.0025	0.0424	0.0244	0.0205	0.101	0.0123	0.0939	0.0012
3	rs1457547	149724817	1.02	0.157502178544443	0.91	0.256642068151906	1.63796524523515	0.701157252079902	0.0097	0.0165	0.0202	0.0023	0.1582	0.0035	0.0026	0.044	0.0011	0.1078	0.1547	0.0206	0.0035	0.1259	0.0149	0.0032	0.006	0.003	0.0025	0.0424	0.0244	0.0205	0.101	0.0123	0.0939	0.0012
3	rs9811497	149737062	1.02	0.157502178544443	0.91	0.256642068151906	1.66405060814656	0.706362679780901	0.0096	0.0166	0.0202	0.0023	0.1581	0.0035	0.0026	0.0441	0.0011	0.1078	0.1547	0.0206	0.0035	0.126	0.0149	0.0032	0.0061	0.003	0.0025	0.0422	0.0244	0.0205	0.101	0.0124	0.0937	0.0012
3	rs79191046	149754982	1.02	0.157502178544443	0.91	0.256642068151906	1.67082957027151	0.684262749794071	0.0097	0.0166	0.0205	0.0024	0.1584	0.0036	0.0027	0.0443	0.001	0.1076	0.1549	0.0206	0.0034	0.1257	0.0149	0.0032	0.0061	0.0029	0.0025	0.0421	0.0239	0.0204	0.1011	0.0125	0.0934	0.0012
3	rs35081575	149755175	1.02	0.157502178544443	0.91	0.256642068151906	1.67020341150794	0.685593138620418	0.0097	0.0166	0.0205	0.0024	0.1584	0.0036	0.0027	0.0443	0.001	0.1076	0.1549	0.0206	0.0034	0.1257	0.0149	0.0032	0.0061	0.0029	0.0025	0.0421	0.0239	0.0204	0.1011	0.0125	0.0934	0.0012
3	rs60274935	149758007	1.02	0.157502178544443	0.91	0.256642068151906	1.66175840061459	0.679242130298441	0.0097	0.0166	0.0205	0.0024	0.1584	0.0036	0.0027	0.0443	0.001	0.1076	0.1549	0.0206	0.0034	0.1256	0.0149	0.0032	0.0061	0.0029	0.0025	0.0421	0.0239	0.0204	0.1011	0.0125	0.0934	0.0012
3	rs35714110	149759616	1.02	0.157502178544443	0.91	0.256642068151906	1.66436326858255	0.677472153218583	0.0097	0.0166	0.0205	0.0024	0.1584	0.0036	0.0027	0.0443	0.001	0.1076	0.1549	0.0206	0.0034	0.1256	0.0149	0.0032	0.0061	0.0029	0.0025	0.0421	0.0239	0.0204	0.1011	0.0125	0.0934	0.0011
3	rs116520489	149766099	1.02	0.157502178544443	0.91	0.256642068151906	1.66061271657479	0.654120175913925	0.0098	0.0166	0.0206	0.0025	0.1585	0.0036	0.0027	0.0443	0.001	0.1075	0.1551	0.0206	0.0034	0.1257	0.015	0.0033	0.0061	0.0029	0.0025	0.042	0.0237	0.0205	0.101	0.0127	0.0933	0.0011
3	rs11925509	149775072	1.02	0.157502178544443	0.91	0.256642068151906	1.71644604001494	0.648713184599272	0.0098	0.0166	0.0206	0.0025	0.1586	0.0036	0.0027	0.0443	9e-04	0.1075	0.1551	0.0206	0.0034	0.1255	0.015	0.0033	0.0061	0.0029	0.0026	0.042	0.0238	0.0204	0.101	0.0128	0.0932	0.0011
3	rs9874505	149777163	1.02	0.157502178544443	0.91	0.256642068151906	1.71339151042302	0.645503143873229	0.0098	0.0166	0.0206	0.0025	0.1586	0.0037	0.0027	0.0443	9e-04	0.1074	0.1551	0.0207	0.0034	0.1254	0.015	0.0033	0.0061	0.0029	0.0026	0.0421	0.0237	0.0204	0.1009	0.0128	0.0932	0.0011
3	rs116581595	149777706	1.02	0.157502178544443	0.91	0.256642068151906	1.72298281054467	0.65090395867727	0.0098	0.0166	0.0206	0.0025	0.1586	0.0037	0.0027	0.0443	9e-04	0.1074	0.1551	0.0207	0.0034	0.1255	0.015	0.0032	0.0061	0.0029	0.0026	0.0421	0.0237	0.0204	0.1009	0.0128	0.0932	0.0011
3	rs1994374	149780516	1.02	0.157502178544443	0.91	0.256642068151906	1.73692876066338	0.662470040749054	0.0098	0.0166	0.0206	0.0025	0.1586	0.0037	0.0027	0.0444	9e-04	0.1073	0.1551	0.0206	0.0035	0.1255	0.015	0.0032	0.0061	0.0029	0.0026	0.0421	0.0237	0.0204	0.1008	0.0128	0.0932	0.0011
3	rs79469600	149785213	1.02	0.157502178544443	0.91	0.256642068151906	1.65374449571461	0.575848403187453	0.01	0.0169	0.0206	0.0028	0.1591	0.0037	0.0029	0.0442	9e-04	0.107	0.1548	0.0208	0.0035	0.125	0.0151	0.0033	0.0062	0.003	0.0027	0.0419	0.0236	0.0204	0.1007	0.0131	0.0924	0.0012
3	rs4681567	149786031	1.02	0.157502178544443	0.91	0.256642068151906	1.57651458809614	0.543711031230081	0.0101	0.017	0.0206	0.003	0.1594	0.0038	0.0031	0.0442	9e-04	0.1069	0.1546	0.0209	0.0035	0.1244	0.0152	0.0034	0.0063	0.0031	0.0028	0.0418	0.0235	0.0204	0.1007	0.0133	0.0919	0.0012
3	rs67300977	149786976	1.02	0.157502178544443	0.91	0.256642068151906	1.60800985261092	0.520602797974968	0.0102	0.0171	0.0206	0.0031	0.1594	0.0038	0.0031	0.0441	9e-04	0.1066	0.1545	0.0211	0.0036	0.1246	0.0153	0.0034	0.0063	0.0031	0.0028	0.0417	0.0234	0.0204	0.1006	0.0135	0.0915	0.0012
3	rs78908703	149787514	1.02	0.157502178544443	0.91	0.256642068151906	1.66634393418625	0.513140139810869	0.0102	0.0172	0.0207	0.0031	0.1596	0.0039	0.0032	0.0441	8e-04	0.1064	0.1545	0.0212	0.0035	0.1245	0.0153	0.0034	0.0064	0.0031	0.0028	0.0417	0.0233	0.0203	0.1004	0.0136	0.0913	0.0012
3	rs57249105	149792830	1.02	0.157502178544443	0.91	0.256642068151906	1.72572662730027	0.480850552507758	0.0103	0.0173	0.0209	0.0032	0.1598	0.004	0.0033	0.0441	8e-04	0.1063	0.1545	0.0213	0.0035	0.1243	0.0152	0.0035	0.0065	0.0031	0.0029	0.0416	0.0232	0.0202	0.1002	0.0138	0.0909	0.0012
3	rs57685602	149797231	1.02	0.157502178544443	0.91	0.256642068151906	1.73925690629519	0.477597225300816	0.0103	0.0173	0.0209	0.0032	0.1601	0.004	0.0033	0.0441	8e-04	0.1062	0.1544	0.0214	0.0035	0.1242	0.0152	0.0035	0.0066	0.0031	0.0029	0.0416	0.0233	0.0201	0.1001	0.0139	0.0907	0.0012
3	rs78910385	149799168	1.02	0.157502178544443	0.91	0.256642068151906	1.78070856888637	0.477461794124753	0.0103	0.0174	0.021	0.0032	0.1602	0.004	0.0033	0.0441	8e-04	0.1062	0.1543	0.0215	0.0035	0.1242	0.0152	0.0035	0.0066	0.0031	0.0029	0.0416	0.0233	0.02	0.1	0.0139	0.0905	0.0011
3	rs75451294	149806284	1.02	0.157502178544443	0.91	0.256642068151906	1.84665028755258	0.475702095162305	0.0103	0.0175	0.0213	0.0032	0.1606	0.004	0.0033	0.0442	8e-04	0.106	0.1539	0.0217	0.0036	0.1241	0.0152	0.0036	0.0066	0.0031	0.0029	0.0416	0.0232	0.02	0.0999	0.014	0.0901	0.0011
3	rs7637247	149807158	1.02	0.157502178544443	0.91	0.256642068151906	1.83563866506002	0.464103744042763	0.0103	0.0175	0.0214	0.0033	0.1605	0.004	0.0034	0.0441	8e-04	0.1066	0.1538	0.0217	0.0036	0.124	0.0152	0.0036	0.0066	0.0031	0.0029	0.0414	0.0232	0.0199	0.0999	0.014	0.09	0.0011
3	rs16862446	149807235	1.02	0.157502178544443	0.91	0.256642068151906	1.84978516668251	0.470837901721992	0.0103	0.0175	0.0214	0.0033	0.1605	0.004	0.0034	0.0441	8e-04	0.1065	0.1538	0.0217	0.0036	0.1239	0.0152	0.0036	0.0067	0.0031	0.0029	0.0414	0.0232	0.0199	0.0999	0.014	0.0899	0.0011
3	rs4484141	149808060	1.01	0.178854520006857	0.91	0.256642068151906	2.14688306864544	0.452313668362595	0.0103	0.0177	0.0218	0.0036	0.1603	0.0042	0.0036	0.044	8e-04	0.106	0.153	0.0216	0.0035	0.1237	0.0154	0.004	0.007	0.0031	0.0031	0.0414	0.0231	0.0198	0.1001	0.0144	0.089	0.0011
3	rs16862450	149808186	1.01	0.178854520006857	0.91	0.256642068151906	2.22312907336053	0.45605639780911	0.0103	0.0177	0.0218	0.0036	0.1603	0.0043	0.0037	0.044	8e-04	0.1058	0.153	0.0216	0.0035	0.1237	0.0154	0.0041	0.007	0.0031	0.0031	0.0414	0.0232	0.0198	0.1001	0.0144	0.0889	0.0011
3	rs10513359	149809746	1.01	0.178854520006857	0.92	0.226487429171296	2.79131734822981	0.464372623407387	0.0105	0.0176	0.0218	0.0041	0.1602	0.0048	0.0039	0.0441	8e-04	0.1037	0.153	0.0218	0.0036	0.1238	0.0158	0.0047	0.0074	0.0032	0.0035	0.0414	0.0236	0.0198	0.0997	0.0151	0.0869	0.0011
3	rs11927779	149812267	1.01	0.178854520006857	0.92	0.226487429171296	3.16887767432772	0.473133263052596	0.0106	0.0174	0.0218	0.0042	0.1608	0.0049	0.004	0.0442	7e-04	0.1022	0.1535	0.022	0.0034	0.1241	0.0159	0.0049	0.0075	0.0032	0.0036	0.0413	0.0237	0.0198	0.0994	0.015	0.0865	0.0011
3	rs7355950	149817327	1.01	0.178854520006857	0.92	0.226487429171296	3.20428007960344	0.476514054630334	0.0106	0.0174	0.0218	0.0042	0.1606	0.0049	0.004	0.0442	8e-04	0.1021	0.1537	0.022	0.0035	0.1241	0.0159	0.005	0.0075	0.0032	0.0036	0.0413	0.0237	0.0198	0.0994	0.015	0.0864	0.001
3	rs9834782	149824179	1.01	0.178854520006857	0.92	0.226487429171296	3.21610577854537	0.475702095162305	0.0106	0.0174	0.0218	0.0042	0.1605	0.0049	0.004	0.0443	8e-04	0.102	0.1538	0.022	0.0035	0.1241	0.0159	0.005	0.0075	0.0032	0.0036	0.0413	0.0237	0.0198	0.0994	0.015	0.0864	0.001
3	rs4681575	149828826	1.01	0.178854520006857	0.92	0.226487429171296	3.24533732199644	0.480986231679166	0.0106	0.0175	0.0218	0.0042	0.1605	0.0049	0.004	0.0443	8e-04	0.102	0.1538	0.022	0.0035	0.1241	0.0159	0.005	0.0075	0.0032	0.0036	0.0413	0.0237	0.0199	0.0994	0.015	0.0864	0.001
3	rs6440649	149831240	1.01	0.178854520006857	0.92	0.226487429171296	3.2448215790478	0.483837775174614	0.0106	0.0175	0.0218	0.0043	0.1605	0.0049	0.004	0.0443	8e-04	0.1019	0.1539	0.022	0.0035	0.124	0.0159	0.005	0.0076	0.0032	0.0036	0.0413	0.0237	0.0199	0.0994	0.015	0.0864	0.001
3	rs76438003	149831855	1.01	0.178854520006857	0.92	0.226487429171296	3.25772212093166	0.483701888811307	0.0106	0.0175	0.0218	0.0043	0.1605	0.0049	0.004	0.0443	8e-04	0.1018	0.1539	0.022	0.0035	0.124	0.0159	0.005	0.0076	0.0032	0.0036	0.0413	0.0237	0.0199	0.0994	0.015	0.0863	0.001
3	rs10513360	149834544	1.01	0.178854520006857	0.92	0.226487429171296	3.41730817970755	0.487374268005868	0.0107	0.0178	0.0218	0.0043	0.1609	0.005	0.0043	0.0441	8e-04	0.1008	0.1543	0.0219	0.0034	0.1239	0.0157	0.0052	0.0078	0.0032	0.0037	0.0412	0.0237	0.0199	0.0991	0.0151	0.0861	0.001
3	rs56381240	149834619	1.01	0.178854520006857	0.92	0.226487429171296	3.42948074203053	0.490644592485281	0.0107	0.0178	0.0218	0.0043	0.1609	0.005	0.0043	0.0441	8e-04	0.1007	0.1543	0.0219	0.0034	0.1239	0.0157	0.0052	0.0078	0.0032	0.0037	0.0412	0.0237	0.0199	0.0991	0.0152	0.0861	0.001
3	rs1386285	149843800	1.01	0.178854520006857	0.92	0.226487429171296	3.52755506789588	0.500763224320013	0.0108	0.0179	0.0219	0.0044	0.1611	0.0051	0.0044	0.0441	7e-04	0.1002	0.1544	0.0219	0.0034	0.1238	0.0157	0.0054	0.0079	0.0031	0.0037	0.0412	0.0236	0.0199	0.099	0.0153	0.0861	0.001
3	rs73158734	149849963	1.01	0.178854520006857	0.92	0.226487429171296	3.51568260355374	0.50570478752156	0.0108	0.018	0.0219	0.0044	0.1611	0.0052	0.0045	0.0441	7e-04	0.1001	0.1545	0.0218	0.0034	0.1239	0.0156	0.0054	0.0079	0.0031	0.0037	0.0412	0.0235	0.0197	0.0987	0.0153	0.086	0.001
3	rs7618567	149855569	1.01	0.178854520006857	0.92	0.226487429171296	3.4826300029003	0.500077873694875	0.0108	0.018	0.0219	0.0044	0.1611	0.0052	0.0045	0.0441	8e-04	0.1001	0.1545	0.0218	0.0034	0.124	0.0156	0.0054	0.0079	0.0031	0.0037	0.0412	0.0235	0.0197	0.0986	0.0153	0.086	0.001
3	rs60734834	149856122	1.01	0.178854520006857	0.92	0.226487429171296	3.48276151544109	0.499666778159283	0.0108	0.018	0.0219	0.0044	0.1611	0.0052	0.0045	0.0441	8e-04	0.1001	0.1545	0.0218	0.0034	0.124	0.0156	0.0054	0.0079	0.0031	0.0037	0.0412	0.0235	0.0197	0.0986	0.0153	0.086	0.001
3	rs72993643	149870073	1.01	0.178854520006857	0.92	0.226487429171296	3.41756982851727	0.505155116280496	0.0108	0.0181	0.022	0.0044	0.1612	0.0052	0.0046	0.0442	8e-04	0.0999	0.1543	0.0218	0.0034	0.1239	0.0157	0.0055	0.0079	0.0031	0.0037	0.0412	0.0234	0.0198	0.0986	0.0154	0.086	0.001
3	rs114944983	149874725	1.01	0.178854520006857	0.92	0.226487429171296	3.3162126317382	0.502134642320138	0.0108	0.0182	0.0221	0.0044	0.1613	0.0053	0.0046	0.0443	8e-04	0.0997	0.154	0.0219	0.0035	0.1239	0.0157	0.0055	0.008	0.0031	0.0037	0.0411	0.0233	0.0198	0.0984	0.0154	0.0859	0.001
3	rs9849350	149885270	1.01	0.178854520006857	0.92	0.226487429171296	3.21289104610437	0.493920519340683	0.0108	0.0184	0.0222	0.0044	0.1614	0.0053	0.0047	0.0444	8e-04	0.0995	0.1537	0.0219	0.0035	0.1239	0.0158	0.0055	0.008	0.0031	0.0036	0.0409	0.0232	0.0199	0.0982	0.0155	0.0858	0.001
3	rs114079649	149896508	1.01	0.178854520006857	0.92	0.226487429171296	3.17964042334272	0.506942102244803	0.0107	0.0185	0.0221	0.0045	0.1618	0.0054	0.0048	0.0446	8e-04	0.0989	0.1535	0.0218	0.0035	0.1242	0.0158	0.0056	0.0081	0.003	0.0036	0.0409	0.023	0.02	0.0981	0.0154	0.0858	0.0011
3	rs1038557	149898501	1.01	0.178854520006857	0.92	0.226487429171296	3.16414025289113	0.51521037583854	0.0107	0.0186	0.0221	0.0044	0.162	0.0054	0.0048	0.0447	8e-04	0.0987	0.1534	0.0218	0.0035	0.1242	0.0159	0.0056	0.0081	0.003	0.0036	0.0408	0.023	0.02	0.098	0.0154	0.0858	0.0011
3	rs6802313	149900094	1.01	0.178854520006857	0.92	0.226487429171296	3.13856776839837	0.531012272562211	0.0108	0.0186	0.022	0.0045	0.162	0.0054	0.0048	0.0449	9e-04	0.0987	0.1535	0.0217	0.0035	0.1241	0.0159	0.0057	0.0081	0.003	0.0037	0.0408	0.0229	0.02	0.0979	0.0154	0.0857	0.0011
3	rs6772257	149913817	1.01	0.178854520006857	0.92	0.226487429171296	3.29534494992925	0.523373607470373	0.0108	0.0186	0.023	0.0045	0.1619	0.0054	0.0048	0.045	9e-04	0.0981	0.1532	0.0216	0.0035	0.124	0.0159	0.0057	0.0082	0.003	0.0037	0.0407	0.0229	0.02	0.0979	0.0154	0.0857	0.0011
3	rs78670815	149919136	1.01	0.178854520006857	0.92	0.226487429171296	3.33205007440761	0.577694275554877	0.0108	0.0186	0.023	0.0045	0.1618	0.0054	0.0048	0.045	9e-04	0.098	0.1532	0.0216	0.0035	0.1241	0.0159	0.0057	0.0082	0.003	0.0037	0.0407	0.0229	0.02	0.0979	0.0154	0.0857	0.0011
3	rs7629443	149925742	1.01	0.178854520006857	0.92	0.226487429171296	3.37108449770833	0.474079254663469	0.011	0.0194	0.0232	0.0043	0.1622	0.0055	0.005	0.0457	7e-04	0.0968	0.1528	0.0214	0.0034	0.124	0.0161	0.0061	0.0081	0.0027	0.0037	0.0402	0.0225	0.0206	0.0965	0.0159	0.0866	0.0011
3	rs74585152	149926650	1.01	0.178854520006857	0.92	0.226487429171296	3.33295942327387	0.459002800093993	0.011	0.0194	0.0232	0.0043	0.1621	0.0055	0.005	0.0458	7e-04	0.0967	0.1527	0.0214	0.0035	0.124	0.0161	0.0061	0.0081	0.0027	0.0037	0.0401	0.0225	0.0207	0.0963	0.016	0.0867	0.0011
3	rs6784033	149934888	1.01	0.178854520006857	0.92	0.226487429171296	3.14751136833702	0.46396931963904	0.0111	0.0196	0.0233	0.0044	0.162	0.0055	0.0051	0.046	7e-04	0.0963	0.1524	0.0213	0.0036	0.1238	0.0162	0.0063	0.0081	0.0027	0.0037	0.0399	0.0226	0.0208	0.0958	0.0163	0.0868	0.0011
3	rs13323544	149936213	1.01	0.178854520006857	0.92	0.226487429171296	3.10885112015411	0.435308758729228	0.0111	0.0196	0.0233	0.0044	0.162	0.0055	0.0051	0.046	7e-04	0.0963	0.1524	0.0213	0.0036	0.1238	0.0162	0.0063	0.0081	0.0027	0.0037	0.0398	0.0226	0.0208	0.0958	0.0163	0.0868	0.0011
3	rs901463	149937450	1.01	0.178854520006857	0.92	0.226487429171296	3.13333276841871	0.470298239049356	0.0111	0.0196	0.0233	0.0044	0.1619	0.0055	0.0051	0.046	7e-04	0.0962	0.1523	0.0213	0.0036	0.1238	0.0162	0.0063	0.0081	0.0027	0.0037	0.0398	0.0226	0.0208	0.0958	0.0163	0.087	0.0011
3	rs72995318	149939329	1.01	0.178854520006857	0.92	0.226487429171296	3.09752163357422	0.43504443791788	0.0112	0.0198	0.0232	0.0044	0.162	0.0055	0.0051	0.046	7e-04	0.0955	0.1523	0.0213	0.0037	0.1237	0.0164	0.0065	0.008	0.0027	0.0037	0.0397	0.0227	0.021	0.0956	0.0163	0.087	0.0012
3	rs66791957	149944042	1.01	0.178854520006857	0.92	0.226487429171296	2.93341382698507	0.397054497702307	0.0117	0.0208	0.0228	0.0045	0.1621	0.0053	0.005	0.0464	9e-04	0.0917	0.1516	0.0212	0.0041	0.1227	0.0174	0.007	0.008	0.0028	0.0037	0.0396	0.0236	0.0219	0.0946	0.0167	0.0874	0.0013
3	rs116767610	149944409	1.01	0.178854520006857	0.92	0.226487429171296	2.93980254537221	0.399635014711759	0.0117	0.0208	0.0228	0.0045	0.1621	0.0053	0.005	0.0464	9e-04	0.0917	0.1517	0.0212	0.0041	0.1227	0.0174	0.007	0.008	0.0028	0.0037	0.0396	0.0236	0.0219	0.0946	0.0167	0.0873	0.0013
3	rs72995324	149945938	1.01	0.178854520006857	0.92	0.226487429171296	2.90290490797454	0.414039727461123	0.0117	0.0208	0.0228	0.0045	0.1622	0.0053	0.005	0.0464	9e-04	0.0916	0.1516	0.0212	0.0041	0.1227	0.0174	0.0071	0.008	0.0028	0.0037	0.0396	0.0237	0.0219	0.0947	0.0168	0.0874	0.0013
3	rs6786486	149948279	1.01	0.178854520006857	0.91	0.256642068151906	2.82048447696483	0.380394692056933	0.0118	0.0208	0.0228	0.0045	0.1623	0.0053	0.005	0.0465	9e-04	0.0916	0.1516	0.0212	0.0041	0.1226	0.0174	0.0071	0.008	0.0028	0.0037	0.0396	0.0237	0.0219	0.0947	0.0168	0.0874	0.0013
3	rs35174324	149948899	1.01	0.178854520006857	0.91	0.256642068151906	2.81083447588327	0.380904330118517	0.0118	0.0208	0.0228	0.0045	0.1623	0.0053	0.0051	0.0465	9e-04	0.0916	0.1516	0.0212	0.0041	0.1226	0.0174	0.0071	0.008	0.0028	0.0037	0.0395	0.0237	0.0219	0.0947	0.0168	0.0874	0.0013
3	rs74483501	149954349	1.01	0.178854520006857	0.91	0.256642068151906	2.66521588329776	0.379503284695167	0.0121	0.0209	0.0223	0.0045	0.1623	0.0052	0.005	0.0465	9e-04	0.0918	0.1514	0.0212	0.0041	0.1222	0.0174	0.007	0.0079	0.0033	0.0037	0.0394	0.0237	0.0219	0.0948	0.0167	0.0876	0.0013
3	rs73160454	149963531	1.01	0.178854520006857	0.91	0.256642068151906	2.63327055109675	0.414430970850871	0.0125	0.021	0.0218	0.0045	0.1624	0.0052	0.0049	0.0466	9e-04	0.092	0.1512	0.0211	0.0041	0.1217	0.0174	0.007	0.0079	0.004	0.0036	0.0392	0.0237	0.0219	0.0948	0.0166	0.0878	0.0013
3	rs9835316	149965315	1.01	0.178854520006857	0.9	0.289513196358555	2.62139707056765	0.405198647529321	0.0125	0.021	0.0217	0.0045	0.1624	0.0052	0.0049	0.0467	9e-04	0.092	0.1512	0.0211	0.0041	0.1216	0.0174	0.007	0.0079	0.004	0.0036	0.0392	0.0237	0.0218	0.0948	0.0166	0.0877	0.0013
3	rs12635783	149969270	1.01	0.178854520006857	0.9	0.289513196358555	2.54222324014493	0.399764161304898	0.0125	0.021	0.0217	0.0045	0.1623	0.0051	0.0049	0.0468	9e-04	0.092	0.1513	0.0211	0.0041	0.1224	0.0175	0.007	0.0078	0.004	0.0036	0.0392	0.0235	0.0219	0.0948	0.0166	0.0874	0.0013
3	rs76057833	149971442	1.01	0.178854520006857	0.9	0.289513196358555	2.50679854563268	0.401832065863168	0.0125	0.021	0.0217	0.0045	0.1623	0.0051	0.0049	0.0468	9e-04	0.0919	0.1514	0.0211	0.0041	0.1227	0.0175	0.007	0.0077	0.004	0.0036	0.0392	0.0234	0.0218	0.0948	0.0166	0.0872	0.0013
3	rs6797405	149974370	1.01	0.178854520006857	0.9	0.289513196358555	2.48402212198161	0.410002777911692	0.0125	0.021	0.0217	0.0045	0.1623	0.0051	0.0049	0.0469	9e-04	0.0919	0.1514	0.021	0.0041	0.1229	0.0176	0.007	0.0077	0.004	0.0036	0.0392	0.0234	0.0218	0.0948	0.0166	0.087	0.0013
3	rs62269230	149977138	1.01	0.178854520006857	0.9	0.289513196358555	2.46950776054912	0.411173685100749	0.0125	0.0211	0.0217	0.0045	0.1624	0.0051	0.0049	0.0469	9e-04	0.0919	0.1515	0.0209	0.0041	0.1229	0.0176	0.007	0.0077	0.004	0.0036	0.0392	0.0234	0.0218	0.0948	0.0166	0.087	0.0013
3	rs7432940	149980548	1.01	0.178854520006857	0.9	0.289513196358555	2.47497727278427	0.412085019590346	0.0126	0.0211	0.0217	0.0044	0.1624	0.0051	0.0049	0.0469	9e-04	0.0919	0.1517	0.0208	0.0041	0.1229	0.0176	0.007	0.0077	0.004	0.0036	0.0392	0.0234	0.0218	0.0948	0.0165	0.087	0.0013
3	rs7433051	149981320	1.01	0.178854520006857	0.9	0.289513196358555	2.47878437656504	0.421490453415777	0.0126	0.0211	0.0217	0.0044	0.1624	0.0051	0.0049	0.0469	9e-04	0.0919	0.1517	0.0208	0.0041	0.1229	0.0176	0.007	0.0077	0.004	0.0036	0.0392	0.0234	0.0218	0.0948	0.0164	0.087	0.0013
3	rs12630662	149987286	1.01	0.178854520006857	0.9	0.289513196358555	2.54366261929872	0.533100332944178	0.0126	0.0211	0.0217	0.0044	0.1624	0.0051	0.0049	0.0469	9e-04	0.092	0.1517	0.0208	0.0041	0.1229	0.0176	0.0069	0.0077	0.004	0.0036	0.0392	0.0234	0.0218	0.0948	0.0164	0.087	0.0013
3	rs9845045	150004071	1	0.202230525110681	0.9	0.289513196358555	1.95182381147741	0.482072020876729	0.0136	0.0234	0.0218	0.0032	0.1582	0.0038	0.0034	0.0543	0.001	0.0899	0.1559	0.0195	0.004	0.1254	0.0184	0.006	0.0059	0.0041	0.0032	0.0371	0.0226	0.0226	0.0943	0.0166	0.0855	0.0012
3	rs7430433	150006338	1	0.202230525110681	0.9	0.289513196358555	1.84135756881697	0.486149347113537	0.0136	0.0235	0.0218	0.0032	0.158	0.0038	0.0033	0.0547	0.001	0.0898	0.1561	0.0194	0.004	0.1255	0.0184	0.006	0.0058	0.0041	0.0032	0.037	0.0226	0.0226	0.0942	0.0167	0.0854	0.0012
3	rs7430886	150006686	1	0.202230525110681	0.9	0.289513196358555	1.85530264890359	0.484381419012893	0.0136	0.0235	0.0218	0.0032	0.158	0.0038	0.0033	0.0547	0.001	0.0898	0.1561	0.0194	0.004	0.1255	0.0184	0.006	0.0058	0.0041	0.0032	0.0371	0.0226	0.0226	0.0942	0.0167	0.0854	0.0012
3	rs7432286	150010924	1	0.202230525110681	0.9	0.289513196358555	1.60080887029957	0.418610467744547	0.0138	0.0236	0.0219	0.0032	0.1577	0.0037	0.0033	0.055	0.001	0.0896	0.1566	0.0194	0.004	0.1256	0.0185	0.006	0.0057	0.004	0.0032	0.0371	0.0226	0.0227	0.0943	0.0167	0.0855	0.0011
3	rs78779254	150010970	1	0.202230525110681	0.9	0.289513196358555	1.60070608297951	0.416649911554731	0.0138	0.0236	0.0219	0.0032	0.1577	0.0037	0.0033	0.055	0.001	0.0896	0.1566	0.0194	0.004	0.1256	0.0185	0.006	0.0057	0.004	0.0032	0.0371	0.0226	0.0227	0.0943	0.0167	0.0855	0.0011
3	rs67333675	150011874	1	0.202230525110681	0.9	0.289513196358555	1.59752084916567	0.415083266309195	0.0138	0.0236	0.0219	0.0031	0.1576	0.0037	0.0033	0.0551	0.001	0.0896	0.1566	0.0194	0.004	0.1256	0.0184	0.006	0.0057	0.004	0.0032	0.0371	0.0226	0.0227	0.0944	0.0167	0.0855	0.0011
3	rs6440668	150014399	1	0.202230525110681	0.9	0.289513196358555	1.56722193595141	0.427266383842805	0.0138	0.0236	0.0219	0.0032	0.1572	0.0038	0.0033	0.0552	0.001	0.0894	0.1567	0.0194	0.004	0.1255	0.0185	0.0059	0.0057	0.004	0.0031	0.0372	0.0227	0.0226	0.0943	0.0167	0.0855	0.0011
3	rs78047819	150016815	1	0.202230525110681	0.9	0.289513196358555	1.38308849407101	0.412866600623244	0.0139	0.0236	0.022	0.0031	0.1571	0.0038	0.004	0.0552	0.001	0.0893	0.1567	0.0194	0.004	0.1254	0.0185	0.0059	0.0057	0.004	0.0031	0.0371	0.0226	0.0227	0.0942	0.0167	0.0853	0.0011
3	rs79131664	150021282	1	0.202230525110681	0.9	0.289513196358555	1.36268425113414	0.407014605699748	0.0139	0.0236	0.022	0.0031	0.1571	0.0039	0.004	0.0552	0.001	0.0893	0.1567	0.0194	0.004	0.1254	0.0185	0.0059	0.0057	0.004	0.0031	0.0371	0.0226	0.0227	0.0942	0.0167	0.0853	0.0011
3	rs7428155	150022818	1	0.202230525110681	0.9	0.289513196358555	1.35349117494928	0.40649553380204	0.0139	0.0237	0.0219	0.0031	0.157	0.0039	0.004	0.0552	0.001	0.0893	0.1567	0.0194	0.004	0.1254	0.0185	0.0059	0.0057	0.004	0.0031	0.0371	0.0226	0.0227	0.0942	0.0167	0.0853	0.0011
3	rs4681604	150023875	1	0.202230525110681	0.9	0.289513196358555	1.34895167786994	0.401314814892964	0.0139	0.0237	0.0219	0.0031	0.157	0.0039	0.004	0.0552	0.001	0.0893	0.1567	0.0194	0.004	0.1254	0.0185	0.0059	0.0057	0.004	0.0031	0.0371	0.0226	0.0227	0.0942	0.0167	0.0853	0.0011
3	rs4681607	150031832	0.99	0.227721472602965	0.9	0.289513196358555	1.94269086613076	0.430162271218528	0.0135	0.0242	0.0221	0.0028	0.1568	0.0034	0.0038	0.0574	8e-04	0.0883	0.1585	0.0196	0.0032	0.1256	0.018	0.0055	0.0052	0.0036	0.0035	0.0366	0.0235	0.0233	0.0941	0.0162	0.085	0.001
3	rs75700861	150032609	0.99	0.227721472602965	0.9	0.289513196358555	1.96041973028779	0.430557571848859	0.0135	0.0242	0.0221	0.0028	0.1568	0.0034	0.0038	0.0575	8e-04	0.0882	0.1585	0.0196	0.0032	0.1257	0.018	0.0055	0.0052	0.0036	0.0035	0.0365	0.0235	0.0233	0.0941	0.0162	0.085	0.001
3	rs7628720	150035122	0.99	0.227721472602965	0.9	0.289513196358555	1.94621028997492	0.4314803187659	0.0135	0.0242	0.0221	0.0028	0.1569	0.0034	0.0037	0.0577	8e-04	0.0882	0.1588	0.0197	0.0032	0.1257	0.018	0.0055	0.0051	0.0036	0.0035	0.0365	0.0235	0.0234	0.0941	0.0161	0.085	0.001
3	rs78052600	150035701	0.99	0.227721472602965	0.9	0.289513196358555	1.95314543208298	0.433723478454856	0.0135	0.0242	0.0221	0.0028	0.1569	0.0034	0.0037	0.0577	8e-04	0.0882	0.1589	0.0196	0.0032	0.1257	0.018	0.0055	0.0051	0.0036	0.0035	0.0365	0.0235	0.0234	0.0941	0.0161	0.085	0.001
3	rs4301033	150042618	0.99	0.227721472602965	0.9	0.289513196358555	1.95094289860936	0.441797975992036	0.0134	0.0243	0.0221	0.0028	0.1567	0.0034	0.0037	0.0579	8e-04	0.0881	0.1591	0.0196	0.0031	0.1256	0.018	0.0055	0.0051	0.0035	0.0035	0.0364	0.0236	0.0234	0.0942	0.0161	0.0849	0.001
3	rs1901099	150047765	0.99	0.227721472602965	0.89	0.325204496311925	1.97344795121462	0.460209581948691	0.0134	0.0243	0.022	0.0027	0.1564	0.0033	0.0037	0.058	8e-04	0.0881	0.1595	0.0196	0.0032	0.1257	0.018	0.0054	0.005	0.0035	0.0035	0.0363	0.0236	0.0234	0.0945	0.016	0.0847	0.001
3	rs62271364	150050596	0.99	0.227721472602965	0.89	0.325204496311925	1.9683657027445	0.472187762703132	0.0133	0.0243	0.022	0.0027	0.1562	0.0033	0.0037	0.0581	8e-04	0.0881	0.1596	0.0196	0.0032	0.1257	0.018	0.0053	0.005	0.0036	0.0035	0.0363	0.0237	0.0234	0.0947	0.016	0.0847	0.001
3	rs9917701	150051590	0.99	0.227721472602965	0.89	0.325204496311925	1.96648859552553	0.473538627921663	0.0133	0.0243	0.022	0.0027	0.1562	0.0033	0.0037	0.0582	8e-04	0.0881	0.1596	0.0196	0.0032	0.1257	0.018	0.0053	0.005	0.0036	0.0035	0.0363	0.0237	0.0234	0.0947	0.016	0.0847	0.001
3	rs34201080	150057814	0.99	0.227721472602965	0.89	0.325204496311925	1.9355486612234	0.506804584956283	0.0132	0.0243	0.022	0.0026	0.156	0.0033	0.0036	0.0588	7e-04	0.0884	0.1595	0.0197	0.0031	0.1255	0.018	0.005	0.0047	0.0037	0.0035	0.0361	0.0238	0.0236	0.095	0.0158	0.0849	9e-04
3	rs80189613	150063219	0.99	0.227721472602965	0.89	0.325204496311925	1.9284153522699	0.514105988206345	0.0132	0.0244	0.022	0.0026	0.1559	0.0033	0.0036	0.059	7e-04	0.0884	0.1596	0.0197	0.0031	0.1254	0.0181	0.0049	0.0047	0.0037	0.0035	0.036	0.0239	0.0237	0.095	0.0157	0.085	9e-04
3	rs11710845	150065280	0.98	0.255415240389183	0.89	0.325204496311925	1.92874438579703	0.5164535257549	0.0132	0.0244	0.022	0.0026	0.1559	0.0033	0.0036	0.059	7e-04	0.0884	0.1597	0.0197	0.0031	0.1253	0.0181	0.0049	0.0047	0.0036	0.0035	0.036	0.0239	0.0238	0.095	0.0157	0.085	9e-04
3	rs1376025	150067877	0.98	0.255415240389183	0.89	0.325204496311925	1.83984632130654	0.518803754650554	0.0132	0.0244	0.022	0.0026	0.1559	0.0032	0.0036	0.0591	7e-04	0.0884	0.1597	0.0198	0.0031	0.1254	0.0181	0.0048	0.0046	0.0036	0.0035	0.036	0.0239	0.0238	0.0949	0.0156	0.085	9e-04
3	rs73003262	150071980	0.98	0.255415240389183	0.89	0.325204496311925	1.81647660857238	0.526148099722774	0.0132	0.0244	0.0219	0.0025	0.1556	0.0032	0.0036	0.0593	7e-04	0.0884	0.1597	0.0198	0.0031	0.1255	0.0181	0.0048	0.0046	0.0036	0.0035	0.0361	0.024	0.0239	0.0949	0.0156	0.085	9e-04
3	rs9835222	150081247	0.98	0.255415240389183	0.89	0.325204496311925	1.76962159952351	0.552405276298221	0.0131	0.0244	0.0219	0.0025	0.1552	0.0032	0.0037	0.0596	7e-04	0.0887	0.1596	0.0199	0.003	0.1256	0.018	0.0047	0.0046	0.0036	0.0035	0.0362	0.0242	0.0241	0.0948	0.0156	0.085	9e-04
3	rs75677793	150095691	0.98	0.255415240389183	0.89	0.325204496311925	1.72847197260075	0.554654453264285	0.0131	0.0247	0.0216	0.0025	0.1551	0.0031	0.0037	0.0599	7e-04	0.0893	0.1596	0.0202	0.0029	0.1252	0.0177	0.0045	0.0046	0.0035	0.0035	0.0362	0.0243	0.0241	0.0943	0.0158	0.085	9e-04
3	rs13092207	150103125	0.98	0.255415240389183	0.89	0.325204496311925	1.71802671785805	0.555498472816277	0.0131	0.0247	0.0216	0.0025	0.1551	0.0031	0.0037	0.0599	7e-04	0.0893	0.1596	0.0202	0.0029	0.1252	0.0177	0.0044	0.0046	0.0035	0.0035	0.0362	0.0243	0.0241	0.0943	0.0158	0.085	9e-04
3	rs76358145	150107496	0.98	0.255415240389183	0.89	0.325204496311925	1.72900009873707	0.56339110917095	0.0131	0.0247	0.0216	0.0025	0.1551	0.0031	0.0037	0.0599	7e-04	0.0895	0.1595	0.0202	0.0029	0.1251	0.0176	0.0044	0.0045	0.0036	0.0035	0.0362	0.0243	0.0241	0.0943	0.0158	0.085	9e-04
3	rs146787253	150120037	0.98	0.255415240389183	0.89	0.325204496311925	1.72731029390665	0.567206182977815	0.0132	0.0247	0.0217	0.0025	0.155	0.0031	0.0036	0.06	7e-04	0.0896	0.1595	0.0202	0.0029	0.125	0.0176	0.0044	0.0045	0.0035	0.0035	0.0362	0.0243	0.0241	0.0944	0.0158	0.085	9e-04
3	rs61734437	150128154	0.98	0.255415240389183	0.89	0.325204496311925	1.74359862899247	0.596946566726512	0.0132	0.0247	0.0217	0.0025	0.1549	0.0031	0.0037	0.0601	7e-04	0.0895	0.1596	0.0201	0.0029	0.125	0.0176	0.0044	0.0045	0.0035	0.0035	0.0362	0.0243	0.0241	0.0946	0.0158	0.0851	9e-04
3	rs879634	150128392	0.98	0.255415240389183	0.89	0.325204496311925	1.74624787509924	0.601388721743427	0.0132	0.0247	0.0217	0.0025	0.1549	0.0031	0.0036	0.0601	7e-04	0.0896	0.1596	0.0201	0.0029	0.125	0.0176	0.0044	0.0045	0.0035	0.0035	0.0362	0.0243	0.0241	0.0946	0.0157	0.0851	9e-04
3	rs9844184	150132039	0.98	0.255415240389183	0.87	0.405435896572436	1.752505656755	0.61015254340607	0.0132	0.0247	0.0217	0.0025	0.1549	0.0031	0.0037	0.0601	7e-04	0.0896	0.1596	0.02	0.0029	0.125	0.0175	0.0044	0.0045	0.0035	0.0035	0.0363	0.0244	0.0241	0.0946	0.0157	0.0851	9e-04
3	rs6792759	150138424	0.98	0.255415240389183	0.87	0.405435896572436	1.75441636368303	0.615771344027184	0.0132	0.0247	0.0217	0.0025	0.1549	0.0031	0.0037	0.0602	7e-04	0.0896	0.1595	0.02	0.0029	0.1249	0.0175	0.0044	0.0045	0.0035	0.0035	0.0362	0.0244	0.0241	0.0946	0.0157	0.0852	9e-04
3	rs16862648	150155120	0.98	0.255415240389183	0.87	0.405435896572436	1.73407298102937	0.604976809046105	0.0132	0.0247	0.0218	0.0025	0.1548	0.0031	0.0037	0.0602	7e-04	0.0897	0.1595	0.0201	0.0029	0.1249	0.0175	0.0044	0.0045	0.0035	0.0035	0.0362	0.0244	0.024	0.0946	0.0157	0.0852	8e-04
3	rs6799981	150157729	0.98	0.255415240389183	0.87	0.405435896572436	1.7456119280185	0.608713790864693	0.0132	0.0247	0.0218	0.0025	0.1547	0.0031	0.0037	0.0603	7e-04	0.0896	0.1595	0.0201	0.0029	0.1249	0.0175	0.0044	0.0045	0.0035	0.0035	0.0362	0.0244	0.024	0.0946	0.0157	0.0852	8e-04
3	rs41267883	150174658	0.98	0.255415240389183	0.87	0.405435896572436	1.75091395539686	0.615915575721562	0.0132	0.0247	0.0218	0.0024	0.1545	0.0031	0.0037	0.0604	7e-04	0.0896	0.1594	0.0201	0.0029	0.1248	0.0177	0.0044	0.0045	0.0036	0.0035	0.0362	0.0244	0.024	0.0946	0.0157	0.0852	8e-04
3	rs1868673	150187314	0.99	0.227721472602965	0.87	0.405435896572436	1.75144446649543	0.628783921455685	0.0132	0.0248	0.0218	0.0024	0.1544	0.0031	0.0038	0.0606	7e-04	0.0896	0.1594	0.0201	0.0029	0.1248	0.0177	0.0044	0.0044	0.0036	0.0035	0.0361	0.0245	0.0238	0.0946	0.0158	0.0851	8e-04
3	rs35537505	150198241	0.99	0.227721472602965	0.87	0.405435896572436	1.83068004509822	0.662470040749054	0.0132	0.0248	0.0218	0.0024	0.1543	0.0031	0.0038	0.061	7e-04	0.0893	0.1595	0.0201	0.003	0.1249	0.0177	0.0043	0.0044	0.0036	0.0035	0.0361	0.0248	0.0237	0.0944	0.0158	0.0849	8e-04
3	rs4256160	150200456	0.99	0.227721472602965	0.87	0.405435896572436	1.82217492628352	0.679242130298441	0.0132	0.0248	0.0218	0.0025	0.1542	0.0031	0.0038	0.0611	7e-04	0.0892	0.1595	0.0201	0.003	0.1247	0.0177	0.0043	0.0044	0.0036	0.0035	0.0361	0.0249	0.0237	0.0945	0.0158	0.0849	9e-04
3	rs73167584	150215931	0.99	0.227721472602965	0.87	0.405435896572436	1.95226431817698	0.680275101212964	0.0132	0.025	0.0219	0.0024	0.154	0.003	0.0038	0.0609	7e-04	0.089	0.1596	0.0202	0.0029	0.1244	0.018	0.0043	0.0044	0.0037	0.0036	0.0359	0.025	0.0236	0.0946	0.0158	0.0849	9e-04
3	rs9881276	150216521	0.99	0.227721472602965	0.87	0.405435896572436	1.98107957211102	0.684114964941754	0.0132	0.025	0.022	0.0024	0.154	0.003	0.0038	0.0609	7e-04	0.089	0.1596	0.0202	0.0029	0.1244	0.018	0.0043	0.0044	0.0037	0.0036	0.0359	0.0251	0.0236	0.0946	0.0159	0.0849	9e-04
3	rs12636326	150223260	0.99	0.227721472602965	0.81	0.722979171095748	2.03075734710275	0.68234211116041	0.0132	0.025	0.022	0.0024	0.1539	0.003	0.0038	0.061	7e-04	0.0891	0.1592	0.0204	0.0029	0.1242	0.018	0.0043	0.0044	0.0037	0.0036	0.0359	0.025	0.0236	0.0947	0.0159	0.085	9e-04
3	rs9289815	150229958	0.99	0.227721472602965	0.81	0.722979171095748	2.11298674134682	0.690328136556554	0.0133	0.025	0.022	0.0023	0.1538	0.003	0.0038	0.0609	7e-04	0.0891	0.1591	0.0203	0.0029	0.1242	0.018	0.0043	0.0044	0.0038	0.0036	0.0358	0.0251	0.0236	0.0948	0.0159	0.0851	9e-04
3	rs73169809	150241321	0.99	0.227721472602965	0.81	0.722979171095748	2.10044830307726	0.696702342371428	0.0134	0.0249	0.022	0.0023	0.1538	0.0029	0.0037	0.0608	8e-04	0.0892	0.159	0.0204	0.0029	0.1243	0.018	0.0043	0.0044	0.0038	0.0037	0.0357	0.0252	0.0235	0.0948	0.016	0.0851	9e-04
3	rs116427509	150243751	0.99	0.227721472602965	0.81	0.722979171095748	2.10394755772425	0.69462557120094	0.0134	0.0249	0.022	0.0023	0.1538	0.0029	0.0037	0.0608	8e-04	0.0893	0.1589	0.0203	0.0029	0.1243	0.018	0.0043	0.0044	0.0038	0.0037	0.0357	0.0252	0.0235	0.0948	0.016	0.0851	9e-04
3	rs9844691	150250537	0.99	0.227721472602965	0.81	0.722979171095748	2.00681180101894	0.709937086029865	0.0136	0.0248	0.0221	0.0023	0.1538	0.003	0.0033	0.0603	9e-04	0.0899	0.1583	0.0204	0.0029	0.1244	0.0181	0.0043	0.0045	0.0039	0.0037	0.0356	0.0256	0.0236	0.0948	0.0163	0.0844	9e-04
3	rs11922157	150259668	0.98	0.255415240389183	0.81	0.722979171095748	1.68065021446382	0.771908940406853	0.014	0.0248	0.0219	0.002	0.1526	0.0028	0.0027	0.0606	0.0011	0.0937	0.159	0.0204	0.0028	0.1241	0.0182	0.0038	0.0045	0.0039	0.0035	0.0351	0.0267	0.0234	0.0948	0.0166	0.0818	8e-04
3	rs6790726	150264428	0.98	0.255415240389183	0.81	0.722979171095748	1.6883956438595	0.781483766132687	0.014	0.0249	0.0219	0.002	0.1526	0.0027	0.0027	0.0606	0.0011	0.0937	0.1589	0.0204	0.0028	0.1241	0.0182	0.0038	0.0045	0.0039	0.0035	0.0351	0.0267	0.0234	0.0948	0.0166	0.0819	8e-04
3	rs116813856	150275746	0.98	0.255415240389183	0.81	0.722979171095748	1.68944328651816	0.782244758080413	0.014	0.0249	0.0219	0.002	0.1526	0.0027	0.0027	0.0606	0.0011	0.0937	0.1589	0.0204	0.0028	0.1241	0.0182	0.0038	0.0045	0.0039	0.0035	0.0351	0.0267	0.0234	0.0948	0.0166	0.0819	8e-04
3	rs1132979	150280445	0.98	0.255415240389183	0.8	0.78786632127418	1.68724350155669	0.783614943746558	0.014	0.0249	0.0219	0.002	0.1526	0.0027	0.0027	0.0606	0.0011	0.0937	0.1589	0.0204	0.0028	0.1241	0.0182	0.0038	0.0045	0.0039	0.0035	0.0351	0.0267	0.0234	0.0949	0.0166	0.0819	8e-04
3	rs73001341	150283050	0.98	0.255415240389183	0.8	0.78786632127418	1.68724350155669	0.782549199341668	0.014	0.0248	0.0219	0.002	0.1526	0.0027	0.0027	0.0606	0.0011	0.0937	0.159	0.0204	0.0028	0.1241	0.0182	0.0038	0.0045	0.0039	0.0035	0.0351	0.0267	0.0234	0.0949	0.0166	0.0819	8e-04
3	rs74970637	150303590	0.98	0.255415240389183	0.8	0.78786632127418	1.6920633949502	0.780722933171924	0.014	0.0248	0.0219	0.002	0.1526	0.0027	0.0027	0.0606	0.0011	0.0937	0.1589	0.0204	0.0027	0.1241	0.0183	0.0038	0.0045	0.0039	0.0035	0.035	0.0267	0.0234	0.0949	0.0166	0.0819	8e-04
3	rs7628889	150305914	0.98	0.255415240389183	0.8	0.78786632127418	1.72108414129074	0.779201744822708	0.014	0.0248	0.0219	0.002	0.1526	0.0027	0.0027	0.0606	0.0011	0.0937	0.1589	0.0204	0.0027	0.1241	0.0183	0.0038	0.0045	0.0039	0.0035	0.035	0.0267	0.0234	0.0949	0.0166	0.082	8e-04
3	rs9289817	150315525	0.98	0.255415240389183	0.8	0.78786632127418	1.7178159313316	0.78133158681669	0.0139	0.0248	0.0219	0.002	0.1526	0.0027	0.0027	0.0605	0.0011	0.0938	0.1588	0.0204	0.0027	0.1241	0.0184	0.0038	0.0045	0.0039	0.0035	0.035	0.0268	0.0234	0.0949	0.0166	0.082	8e-04
3	rs9289819	150315968	0.98	0.255415240389183	0.8	0.78786632127418	1.71865913184921	0.777073152886442	0.0139	0.0248	0.0219	0.002	0.1526	0.0027	0.0027	0.0605	0.0011	0.0937	0.1588	0.0204	0.0027	0.1241	0.0184	0.0038	0.0045	0.0039	0.0035	0.035	0.0268	0.0234	0.0949	0.0166	0.082	8e-04
3	rs3745	150320593	0.98	0.255415240389183	0.79	0.8563340912432	1.70802438550953	0.792457314001056	0.0139	0.0248	0.022	0.002	0.1526	0.0027	0.0026	0.0604	0.0011	0.0938	0.1587	0.0204	0.0027	0.124	0.0183	0.0038	0.0045	0.0039	0.0035	0.035	0.0268	0.0234	0.095	0.0166	0.0822	8e-04
3	rs13066567	150322126	0.98	0.255415240389183	0.79	0.8563340912432	1.71139130232911	0.787881024982511	0.0139	0.0248	0.022	0.002	0.1526	0.0027	0.0026	0.0604	0.0011	0.0938	0.1587	0.0204	0.0027	0.124	0.0183	0.0038	0.0045	0.0039	0.0035	0.035	0.0268	0.0234	0.0949	0.0166	0.0822	8e-04
3	rs62284032	150336101	0.98	0.255415240389183	0.78	0.928434583535755	1.67563287667907	0.77752917432667	0.0139	0.0248	0.022	0.002	0.1527	0.0027	0.0026	0.0604	0.0011	0.0939	0.1586	0.0204	0.0027	0.1241	0.0184	0.0038	0.0045	0.0039	0.0035	0.035	0.0268	0.0234	0.0949	0.0167	0.0823	8e-04
3	rs62284033	150350593	0.98	0.255415240389183	0.78	0.928434583535755	1.63340761235498	0.772212512099908	0.0138	0.0248	0.022	0.002	0.1527	0.0026	0.0025	0.0603	0.0011	0.0939	0.1585	0.0204	0.0027	0.1242	0.0184	0.0038	0.0045	0.0039	0.0034	0.035	0.0268	0.0234	0.0949	0.0167	0.0824	8e-04
3	rs16862785	150353794	0.97	0.285396128624663	0.78	0.928434583535755	1.57794598169699	0.790626119158906	0.0138	0.0248	0.0221	0.002	0.1527	0.0026	0.0024	0.0602	0.0011	0.094	0.1583	0.0204	0.0027	0.1242	0.0184	0.0037	0.0044	0.0039	0.0034	0.035	0.0269	0.0234	0.0949	0.0168	0.0826	9e-04
3	rs17280840	150354544	0.97	0.285396128624663	0.78	0.928434583535755	1.55998538561751	0.790015921953436	0.0139	0.0248	0.0221	0.002	0.1527	0.0025	0.0024	0.0602	0.0011	0.0941	0.1582	0.0204	0.0027	0.1242	0.0185	0.0037	0.0044	0.0039	0.0034	0.035	0.0269	0.0234	0.0949	0.0168	0.0826	9e-04
3	rs11927282	150364708	0.97	0.285396128624663	0.78	0.928434583535755	1.49470274220254	0.798567808534527	0.0141	0.0248	0.0222	0.002	0.1527	0.0025	0.0024	0.0601	0.0012	0.0943	0.1579	0.0202	0.0027	0.124	0.0186	0.0037	0.0044	0.0039	0.0034	0.0351	0.0269	0.0233	0.0949	0.0168	0.0828	9e-04
3	rs2868944	150365784	0.97	0.285396128624663	0.78	0.928434583535755	1.49460247445926	0.797956309642194	0.0141	0.0248	0.0222	0.002	0.1527	0.0025	0.0024	0.0601	0.0012	0.0943	0.1579	0.0202	0.0027	0.124	0.0185	0.0037	0.0044	0.004	0.0034	0.0351	0.0269	0.0233	0.0949	0.0168	0.0828	9e-04
3	rs62284040	150371975	0.97	0.285396128624663	0.78	0.928434583535755	1.32173989415285	0.781635951808162	0.014	0.0246	0.0224	0.002	0.1523	0.0025	0.0024	0.0602	0.0012	0.0948	0.157	0.0204	0.0025	0.124	0.0188	0.0037	0.0045	0.0039	0.0033	0.0355	0.0271	0.0233	0.0946	0.0169	0.0829	9e-04
3	rs75668817	150372226	0.97	0.285396128624663	0.78	0.928434583535755	1.31561509743262	0.775705434031466	0.014	0.0246	0.0224	0.002	0.1523	0.0025	0.0024	0.0602	0.0012	0.0948	0.1569	0.0204	0.0025	0.124	0.0188	0.0037	0.0045	0.0039	0.0033	0.0355	0.0271	0.0233	0.0946	0.0169	0.0829	9e-04
3	rs72616690	150380943	0.97	0.285396128624663	0.79	0.8563340912432	1.16935956397515	0.780266509772765	0.0139	0.0245	0.0225	0.0021	0.1518	0.0025	0.0024	0.0602	0.0013	0.0951	0.1565	0.0206	0.0025	0.1238	0.019	0.0037	0.0045	0.0038	0.0032	0.0357	0.0273	0.0234	0.0946	0.0169	0.0829	9e-04
3	rs7629616	150384017	0.97	0.285396128624663	0.78	0.928434583535755	1.1703647991344	0.774945814380718	0.0139	0.0245	0.0225	0.0021	0.1518	0.0025	0.0024	0.0601	0.0013	0.0951	0.1565	0.0206	0.0025	0.1238	0.019	0.0037	0.0045	0.0037	0.0032	0.0357	0.0274	0.0234	0.0946	0.0169	0.0829	9e-04
3	rs114572143	150384657	0.97	0.285396128624663	0.78	0.928434583535755	1.16698489905704	0.775857377184999	0.0139	0.0245	0.0225	0.0021	0.1518	0.0025	0.0024	0.0601	0.0013	0.0951	0.1564	0.0206	0.0025	0.1238	0.019	0.0037	0.0045	0.0037	0.0032	0.0357	0.0274	0.0234	0.0946	0.017	0.0829	9e-04
3	rs6440691	150384807	0.97	0.285396128624663	0.78	0.928434583535755	1.16470335203458	0.774338234074555	0.0139	0.0245	0.0225	0.0021	0.1518	0.0025	0.0024	0.0601	0.0013	0.0951	0.1564	0.0206	0.0025	0.1238	0.019	0.0037	0.0045	0.0037	0.0032	0.0357	0.0274	0.0234	0.0946	0.017	0.0829	9e-04
3	rs114357370	150386299	0.97	0.285396128624663	0.78	0.928434583535755	1.17127894281063	0.772667917896171	0.0139	0.0244	0.0225	0.0021	0.1518	0.0025	0.0024	0.06	0.0013	0.0951	0.1564	0.0206	0.0025	0.1238	0.019	0.0037	0.0045	0.0037	0.0032	0.0357	0.0274	0.0234	0.0946	0.017	0.0829	9e-04
3	rs73003064	150387643	0.97	0.285396128624663	0.78	0.928434583535755	1.17713607501543	0.772971553916972	0.0139	0.0244	0.0225	0.0021	0.1518	0.0025	0.0024	0.06	0.0013	0.095	0.1564	0.0206	0.0025	0.1238	0.019	0.0037	0.0045	0.0037	0.0032	0.0357	0.0275	0.0234	0.0946	0.0171	0.0828	9e-04
3	rs73003074	150391810	0.97	0.285396128624663	0.78	0.928434583535755	1.18787314161456	0.820339986578399	0.0139	0.0241	0.0226	0.0021	0.1515	0.0026	0.0024	0.0599	0.0012	0.095	0.1554	0.0206	0.0024	0.1239	0.0191	0.0038	0.0046	0.0037	0.0032	0.0362	0.0282	0.0235	0.0946	0.0173	0.0828	0.001
3	rs79656653	150397317	0.97	0.285396128624663	0.78	0.928434583535755	1.28980032607078	0.860984880589317	0.0137	0.0235	0.0229	0.0022	0.1504	0.0028	0.0025	0.0594	0.0013	0.0951	0.1541	0.0202	0.0021	0.1237	0.0203	0.0041	0.0048	0.0033	0.0032	0.0369	0.0294	0.023	0.0946	0.0179	0.0831	0.001
3	rs58101508	150398810	0.97	0.285396128624663	0.79	0.8563340912432	1.29759090117269	0.87436317293492	0.0136	0.0234	0.023	0.0022	0.1501	0.0028	0.0026	0.0592	0.0013	0.0953	0.1539	0.0201	0.002	0.1233	0.0206	0.0042	0.0048	0.0033	0.0032	0.0371	0.0297	0.0229	0.0946	0.018	0.0832	0.001
3	rs77667201	150401205	0.96	0.3177447436144	0.78	0.928434583535755	1.22728679596922	0.84068857903978	0.0136	0.0233	0.0226	0.0023	0.1502	0.0029	0.0026	0.0585	0.0014	0.0954	0.1527	0.02	0.0018	0.1239	0.0211	0.0042	0.0049	0.003	0.0032	0.0373	0.0305	0.0229	0.0943	0.0182	0.0835	0.0011
3	rs113533096	150401960	0.96	0.3177447436144	0.78	0.928434583535755	1.21734020594284	0.831580490287931	0.0136	0.0232	0.0227	0.0023	0.1501	0.0029	0.0026	0.0583	0.0014	0.0955	0.1525	0.0199	0.0017	0.124	0.0212	0.0042	0.005	0.0029	0.0032	0.0373	0.0308	0.023	0.0941	0.0183	0.0835	0.0011
3	rs4680107	150403749	0.96	0.3177447436144	0.78	0.928434583535755	1.2077951000786	0.838834411738101	0.0135	0.0232	0.0227	0.0024	0.1499	0.003	0.0027	0.0583	0.0014	0.0955	0.1522	0.0198	0.0017	0.1241	0.0213	0.0042	0.005	0.0029	0.0032	0.0373	0.031	0.023	0.094	0.0183	0.0836	0.0011
3	rs2116682	150404970	0.96	0.3177447436144	0.78	0.928434583535755	1.25224284331241	0.841306824100118	0.0135	0.023	0.0228	0.0024	0.1497	0.003	0.0027	0.0583	0.0014	0.0954	0.1521	0.0198	0.0017	0.1243	0.0213	0.0044	0.005	0.0029	0.0032	0.0373	0.031	0.023	0.0942	0.0183	0.0836	0.0011
3	rs59341156	150405107	0.96	0.3177447436144	0.78	0.928434583535755	1.24652422190512	0.837753208080722	0.0135	0.023	0.0227	0.0024	0.1497	0.003	0.0027	0.0583	0.0014	0.0953	0.1521	0.0198	0.0017	0.1243	0.0213	0.0044	0.005	0.0029	0.0032	0.0373	0.031	0.023	0.0942	0.0183	0.0836	0.0011
3	rs79758413	150417454	0.96	0.3177447436144	0.78	0.928434583535755	1.28629092385746	0.848578265638694	0.0136	0.023	0.0227	0.0024	0.1497	0.003	0.0027	0.0583	0.0015	0.0954	0.1518	0.0198	0.0017	0.1244	0.0213	0.0045	0.005	0.0029	0.0032	0.0374	0.0313	0.023	0.0939	0.0184	0.0837	0.0011
3	rs7650706	150423631	0.96	0.3177447436144	0.78	0.928434583535755	1.30187380360302	0.855552409519161	0.0136	0.023	0.0227	0.0024	0.1497	0.0029	0.0027	0.0582	0.0015	0.0955	0.1515	0.0198	0.0017	0.1244	0.0212	0.0046	0.005	0.0029	0.0032	0.0375	0.0315	0.023	0.0938	0.0184	0.0838	0.0011
3	rs79374629	150424269	0.96	0.3177447436144	0.79	0.8563340912432	1.29635461832862	0.854001579840113	0.0136	0.023	0.0227	0.0024	0.1497	0.003	0.0027	0.0582	0.0015	0.0955	0.1516	0.0198	0.0017	0.1244	0.0212	0.0045	0.005	0.0029	0.0032	0.0375	0.0315	0.023	0.0938	0.0184	0.0838	0.0011
3	rs1131685	150425750	0.96	0.3177447436144	0.79	0.8563340912432	1.28221701502124	0.84966235598388	0.0135	0.023	0.0227	0.0024	0.1497	0.003	0.0027	0.0581	0.0015	0.0955	0.1516	0.0198	0.0017	0.1243	0.0213	0.0045	0.005	0.0029	0.0032	0.0375	0.0315	0.023	0.0938	0.0184	0.0839	0.0011
3	rs4234312	150427529	0.96	0.3177447436144	0.79	0.8563340912432	1.30177856967552	0.847649273747928	0.0135	0.023	0.0227	0.0023	0.1498	0.003	0.0027	0.0581	0.0015	0.0955	0.1516	0.0198	0.0017	0.1243	0.0212	0.0045	0.005	0.0029	0.0032	0.0375	0.0315	0.023	0.0938	0.0184	0.0839	0.0011
3	rs12638096	150440002	0.96	0.3177447436144	0.79	0.8563340912432	1.3374837639902	0.859276768584154	0.0135	0.023	0.0227	0.0023	0.1496	0.003	0.0027	0.0581	0.0015	0.0956	0.1514	0.0198	0.0017	0.1242	0.0213	0.0045	0.005	0.0029	0.0032	0.0375	0.0316	0.023	0.0937	0.0184	0.084	0.0011
3	rs114356020	150445008	0.96	0.3177447436144	0.79	0.8563340912432	1.38659775060678	0.881224170755779	0.0135	0.0229	0.0227	0.0023	0.1493	0.0029	0.0027	0.0581	0.0015	0.0956	0.1514	0.0198	0.0017	0.1242	0.0214	0.0045	0.0049	0.0029	0.0032	0.0376	0.0317	0.023	0.0937	0.0184	0.0841	0.0011
3	rs73152564	150447893	0.96	0.3177447436144	0.8	0.78786632127418	1.37520483174272	0.868757806310667	0.0134	0.0228	0.0226	0.0023	0.1492	0.0029	0.0027	0.0581	0.0015	0.0956	0.1514	0.0198	0.0017	0.1242	0.0214	0.0045	0.0049	0.0029	0.0032	0.0376	0.0318	0.0231	0.0936	0.0185	0.0842	0.0011
3	rs34403130	150452511	0.96	0.3177447436144	0.8	0.78786632127418	1.2986373369679	0.841770569934195	0.0133	0.0226	0.0225	0.0023	0.1483	0.0029	0.0029	0.0583	0.0016	0.0954	0.1513	0.0199	0.0017	0.1243	0.0216	0.0046	0.005	0.0029	0.0032	0.0378	0.032	0.0234	0.0927	0.0189	0.0845	0.0011
3	rs1520818	150452545	0.96	0.3177447436144	0.8	0.78786632127418	1.29340837044651	0.840534032553155	0.0133	0.0226	0.0225	0.0023	0.1483	0.0029	0.0029	0.0583	0.0016	0.0954	0.1513	0.0199	0.0017	0.1243	0.0216	0.0046	0.005	0.0029	0.0032	0.0378	0.0321	0.0234	0.0927	0.0189	0.0845	0.0011
3	rs502941	150455755	0.95	0.352537935866182	0.8	0.78786632127418	1.27002494441186	0.856017771737236	0.0131	0.0223	0.0223	0.0024	0.1478	0.0029	0.003	0.0584	0.0016	0.0956	0.1507	0.02	0.0017	0.1247	0.0218	0.0047	0.0049	0.0029	0.0032	0.0381	0.0323	0.0236	0.0923	0.0191	0.0847	0.0011
3	rs62282675	150465202	0.95	0.352537935866182	0.8	0.78786632127418	1.29635461832862	0.872338160888234	0.0131	0.0222	0.0223	0.0024	0.1476	0.0029	0.0031	0.0584	0.0016	0.0955	0.1504	0.0201	0.0017	0.1247	0.0219	0.0047	0.005	0.0029	0.0031	0.0381	0.0324	0.0237	0.0921	0.0193	0.0847	0.0011
3	rs6788895	150467808	0.95	0.352537935866182	0.8	0.78786632127418	1.31112407122579	0.892944157166421	0.0131	0.0222	0.0222	0.0024	0.1475	0.0029	0.0031	0.0584	0.0016	0.0955	0.1503	0.02	0.0017	0.1248	0.0219	0.0047	0.005	0.0029	0.0031	0.0382	0.0324	0.0237	0.0921	0.0193	0.0848	0.0011
3	rs79707310	150471008	0.95	0.352537935866182	0.8	0.78786632127418	1.31036022163819	0.888408697242762	0.013	0.0222	0.0222	0.0024	0.1475	0.0029	0.0031	0.0584	0.0016	0.0955	0.1503	0.02	0.0017	0.1248	0.0219	0.0047	0.005	0.0028	0.0031	0.0382	0.0324	0.0237	0.0921	0.0193	0.0848	0.0011
3	rs571207	150477500	0.95	0.352537935866182	0.8	0.78786632127418	1.31704962934582	0.899207631761238	0.0131	0.0222	0.0222	0.0024	0.1475	0.0029	0.0031	0.0584	0.0016	0.0955	0.1503	0.0201	0.0017	0.1248	0.0219	0.0048	0.005	0.0028	0.0031	0.0382	0.0324	0.0237	0.092	0.0194	0.0848	0.0011
3	rs75942495	150477877	0.95	0.352537935866182	0.8	0.78786632127418	1.31791063291096	0.897797577651452	0.0131	0.0222	0.0222	0.0024	0.1475	0.0029	0.0031	0.0584	0.0016	0.0955	0.1503	0.0201	0.0017	0.1248	0.0219	0.0048	0.005	0.0028	0.0031	0.0382	0.0324	0.0238	0.092	0.0194	0.0848	0.0011
3	rs11717897	150478018	0.95	0.352537935866182	0.8	0.78786632127418	1.32193146766053	0.900304649678352	0.0131	0.0222	0.0222	0.0024	0.1475	0.0029	0.0031	0.0584	0.0016	0.0955	0.1503	0.0201	0.0017	0.1248	0.0219	0.0048	0.005	0.0028	0.0031	0.0382	0.0324	0.0238	0.092	0.0194	0.0848	0.001
3	rs34771595	150517939	0.95	0.352537935866182	0.8	0.78786632127418	1.3711236513572	1.02448301622559	0.013	0.0221	0.0222	0.0025	0.147	0.003	0.0031	0.0585	0.0016	0.0957	0.1501	0.0203	0.0017	0.1245	0.0221	0.0048	0.0051	0.0027	0.003	0.0382	0.0324	0.024	0.0917	0.0197	0.0846	0.001
3	rs11923660	150523205	0.95	0.352537935866182	0.8	0.78786632127418	1.35107583439111	0.997863067311555	0.0129	0.022	0.0222	0.0025	0.1467	0.0031	0.0032	0.0586	0.0016	0.0957	0.1499	0.0205	0.0017	0.1242	0.0223	0.0049	0.0052	0.0027	0.003	0.0383	0.0324	0.0241	0.0914	0.0199	0.0844	0.001
3	rs75083255	150526061	0.95	0.352537935866182	0.8	0.78786632127418	1.42522068738688	1.01982287752522	0.0129	0.022	0.0222	0.0025	0.1466	0.0031	0.0032	0.0586	0.0016	0.0957	0.1499	0.0205	0.0017	0.1242	0.0223	0.0049	0.0052	0.0027	0.003	0.0383	0.0324	0.0242	0.0913	0.02	0.0844	0.001
3	rs74676115	150528509	0.95	0.352537935866182	0.8	0.78786632127418	1.42926243695431	1.00618735522615	0.0129	0.022	0.0222	0.0025	0.1465	0.0031	0.0032	0.0586	0.0016	0.0957	0.1498	0.0206	0.0018	0.1242	0.0223	0.005	0.0052	0.0027	0.003	0.0383	0.0324	0.0242	0.0912	0.02	0.0844	0.001
3	rs62282685	150540652	0.95	0.352537935866182	0.8	0.78786632127418	1.60173406255685	0.941872133491083	0.0118	0.0213	0.0234	0.003	0.1437	0.004	0.0041	0.0603	0.0014	0.0944	0.1461	0.0225	0.0021	0.1225	0.0248	0.0066	0.0061	0.0024	0.0029	0.0404	0.0326	0.0263	0.0853	0.0225	0.0824	0.0011
3	rs2166060	150545894	0.95	0.352537935866182	0.8	0.78786632127418	1.56620197280252	0.91301827664713	0.0118	0.0212	0.0235	0.003	0.1436	0.004	0.0041	0.0604	0.0014	0.0943	0.1461	0.0226	0.0021	0.1224	0.0249	0.0067	0.0062	0.0024	0.0029	0.0405	0.0326	0.0264	0.0851	0.0226	0.0824	0.0011
3	rs60797648	150546432	0.95	0.352537935866182	0.8	0.78786632127418	1.59249076509614	0.908619384425982	0.0118	0.0212	0.0235	0.0031	0.1436	0.004	0.0041	0.0604	0.0014	0.0943	0.1461	0.0226	0.0021	0.1224	0.0249	0.0067	0.0062	0.0024	0.003	0.0405	0.0326	0.0264	0.0851	0.0226	0.0824	0.0011
3	rs73152578	150559423	0.95	0.352537935866182	0.8	0.78786632127418	1.80810160422447	0.979341909787752	0.0117	0.0211	0.0236	0.0031	0.1432	0.0041	0.0042	0.0605	0.0014	0.0941	0.146	0.0228	0.0021	0.122	0.0253	0.0069	0.0062	0.0024	0.003	0.0408	0.0326	0.0268	0.0841	0.0228	0.0822	0.0011
3	rs76631881	150561119	0.95	0.352537935866182	0.8	0.78786632127418	1.82249765639826	0.998982867549264	0.0117	0.0211	0.0237	0.0031	0.1432	0.0041	0.0042	0.0605	0.0014	0.0941	0.146	0.0229	0.0021	0.1219	0.0254	0.007	0.0063	0.0024	0.003	0.0408	0.0326	0.0268	0.084	0.0228	0.0822	0.0011
3	rs78038069	150568765	0.95	0.352537935866182	0.8	0.78786632127418	1.80552736793984	1.02512611204717	0.0117	0.0211	0.0238	0.0032	0.1432	0.0041	0.0043	0.0605	0.0014	0.094	0.146	0.0229	0.0021	0.1218	0.0255	0.007	0.0063	0.0024	0.003	0.0409	0.0326	0.0269	0.0838	0.0228	0.0821	0.0011
3	rs13062669	150570083	0.95	0.352537935866182	0.8	0.78786632127418	1.80006132390248	1.01420399042355	0.0117	0.0211	0.0238	0.0032	0.1432	0.0041	0.0043	0.0605	0.0014	0.094	0.146	0.0229	0.0021	0.1218	0.0255	0.007	0.0063	0.0024	0.003	0.0409	0.0326	0.0269	0.0838	0.0228	0.0821	0.0011
3	rs116207999	150579300	0.95	0.352537935866182	0.8	0.78786632127418	1.82443445032876	1.0302736443996	0.0117	0.0211	0.0238	0.0032	0.1431	0.0041	0.0043	0.0605	0.0014	0.094	0.146	0.0229	0.0022	0.1217	0.0255	0.007	0.0063	0.0024	0.003	0.0409	0.0326	0.0269	0.0838	0.0228	0.0821	0.0011
3	rs62282709	150579321	0.95	0.352537935866182	0.8	0.78786632127418	1.81765877247781	1.02818186713532	0.0117	0.0211	0.0238	0.0032	0.1431	0.0041	0.0043	0.0605	0.0014	0.094	0.146	0.0229	0.0022	0.1217	0.0255	0.007	0.0063	0.0024	0.003	0.0409	0.0326	0.0269	0.0838	0.0228	0.0821	0.0011
3	rs114661625	150580212	0.95	0.352537935866182	0.8	0.78786632127418	1.82551075294622	1.04235732103827	0.0117	0.0211	0.0238	0.0032	0.143	0.0041	0.0043	0.0605	0.0014	0.094	0.146	0.0229	0.0022	0.1217	0.0255	0.007	0.0063	0.0024	0.003	0.0409	0.0326	0.0269	0.0838	0.0228	0.0821	0.0011
3	rs2037409	150582992	0.95	0.352537935866182	0.8	0.78786632127418	1.8834094056325	1.1072444496331	0.0117	0.0211	0.0238	0.0032	0.143	0.0041	0.0043	0.0605	0.0014	0.094	0.1461	0.0229	0.0022	0.1217	0.0255	0.007	0.0063	0.0024	0.003	0.0409	0.0325	0.0269	0.0838	0.0228	0.0821	0.0011
3	rs623442	150585068	0.95	0.352537935866182	0.8	0.78786632127418	1.92008617761678	1.14832556969631	0.0117	0.0211	0.0238	0.0032	0.1429	0.0041	0.0043	0.0605	0.0014	0.094	0.1461	0.0229	0.0022	0.1217	0.0254	0.0071	0.0063	0.0024	0.003	0.0409	0.0325	0.0269	0.0837	0.0228	0.0821	0.0011
3	rs1220543	150593719	0.95	0.352537935866182	0.8	0.78786632127418	2.22186465406221	1.28551995950778	0.0116	0.0209	0.0238	0.0034	0.1421	0.0045	0.0046	0.0603	0.0014	0.0937	0.1459	0.0235	0.0025	0.1211	0.0257	0.0074	0.0065	0.0025	0.0031	0.0413	0.0327	0.0274	0.0827	0.0228	0.0812	0.0013
3	rs1220544	150594033	0.95	0.352537935866182	0.8	0.78786632127418	2.14699673045654	1.28887086680226	0.0116	0.0209	0.0238	0.0034	0.142	0.0045	0.0046	0.0603	0.0014	0.0936	0.1459	0.0235	0.0025	0.121	0.0257	0.0074	0.0066	0.0025	0.0031	0.0414	0.0327	0.0274	0.0826	0.0228	0.0812	0.0013
3	rs16862939	150595357	0.95	0.352537935866182	0.8	0.78786632127418	2.28908114989048	1.26177181953827	0.0114	0.0207	0.0242	0.0037	0.141	0.0049	0.0049	0.0596	0.0015	0.0932	0.1454	0.0241	0.0028	0.1196	0.0261	0.0079	0.0068	0.0026	0.0031	0.0418	0.0331	0.0282	0.0819	0.0231	0.0806	0.0014
3	rs12634056	150599533	0.93	0.429746626914861	0.82	0.661616834019215	2.44020363229843	1.60492449047125	0.0109	0.02	0.0254	0.0045	0.138	0.006	0.0059	0.0583	0.0018	0.0928	0.1425	0.0265	0.0032	0.1162	0.0275	0.0092	0.0074	0.0027	0.0033	0.0429	0.0342	0.0301	0.0796	0.0241	0.0785	0.0018
3	rs11709676	150599744	0.93	0.429746626914861	0.81	0.722979171095748	2.45786793058814	1.63657625561327	0.0109	0.02	0.0254	0.0045	0.138	0.006	0.0059	0.0582	0.0018	0.0928	0.1425	0.0265	0.0032	0.1162	0.0275	0.0093	0.0074	0.0027	0.0033	0.0429	0.0342	0.0301	0.0796	0.0241	0.0785	0.0018
3	rs16862957	150601544	0.93	0.429746626914861	0.81	0.722979171095748	2.50751508182789	1.6910519860966	0.0109	0.02	0.0255	0.0046	0.138	0.0062	0.006	0.0581	0.0018	0.0928	0.1423	0.0266	0.0032	0.1158	0.0275	0.0094	0.0075	0.0027	0.0033	0.043	0.0342	0.0301	0.0793	0.0241	0.0783	0.0018
3	rs28412325	150602641	0.93	0.429746626914861	0.81	0.722979171095748	2.48485571725653	1.7538828852471	0.0109	0.0199	0.0254	0.0047	0.138	0.0062	0.0061	0.058	0.0018	0.0928	0.1423	0.0267	0.0033	0.1156	0.0275	0.0095	0.0076	0.0027	0.0033	0.043	0.0342	0.0302	0.0792	0.0242	0.0782	0.0018
3	rs7649641	150603085	0.93	0.429746626914861	0.81	0.722979171095748	2.45074999431369	1.79407160634799	0.0109	0.0199	0.0254	0.0048	0.138	0.0063	0.0061	0.058	0.0018	0.0928	0.1423	0.0267	0.0033	0.1155	0.0275	0.0095	0.0076	0.0027	0.0033	0.043	0.0342	0.0302	0.0791	0.0242	0.0782	0.0019
3	rs520976	150603913	0.93	0.429746626914861	0.81	0.722979171095748	2.43227364672742	1.76198044568058	0.0109	0.0199	0.0255	0.0048	0.138	0.0063	0.0061	0.058	0.0018	0.0927	0.1422	0.0267	0.0033	0.1153	0.0276	0.0095	0.0077	0.0027	0.0034	0.0431	0.0341	0.0302	0.079	0.0243	0.0782	0.0018
3	rs34204678	150605463	0.93	0.429746626914861	0.81	0.722979171095748	2.53850601005912	1.74420819620027	0.0109	0.0201	0.0256	0.0049	0.1379	0.0065	0.0062	0.0578	0.0019	0.0923	0.1423	0.0269	0.0034	0.1152	0.0275	0.0097	0.0077	0.0027	0.0034	0.0432	0.034	0.0303	0.079	0.0242	0.0781	0.0018
3	rs55991591	150607116	0.93	0.429746626914861	0.81	0.722979171095748	2.52939992402484	1.7974266096187	0.0109	0.0202	0.0256	0.005	0.1378	0.0066	0.0063	0.0575	0.0019	0.092	0.1423	0.0271	0.0034	0.1151	0.0275	0.0097	0.0078	0.0027	0.0034	0.0433	0.0339	0.0302	0.0789	0.0241	0.0781	0.0019
3	rs6781075	150609694	0.93	0.429746626914861	0.81	0.722979171095748	2.65548625399806	1.82960952936474	0.0108	0.0205	0.0257	0.0051	0.1378	0.0067	0.0064	0.0573	0.0019	0.0916	0.1428	0.0273	0.0034	0.1151	0.0275	0.0098	0.0078	0.0027	0.0035	0.0432	0.0338	0.0302	0.0788	0.0239	0.0777	0.0019
3	rs628383	150609925	0.93	0.429746626914861	0.81	0.722979171095748	2.76703982285517	1.98740778955317	0.0108	0.0205	0.0257	0.0051	0.1378	0.0067	0.0064	0.0572	0.0019	0.0915	0.1428	0.0273	0.0034	0.1151	0.0275	0.0099	0.0078	0.0027	0.0035	0.0431	0.0338	0.0302	0.0788	0.0239	0.0777	0.0019
3	rs16863001	150615979	0.88	0.670214810425093	0.81	0.722979171095748	1.45598435270786	1.00714870588574	0.0107	0.0212	0.0245	0.0061	0.1403	0.0082	0.0074	0.0524	0.0018	0.0935	0.1444	0.0273	0.003	0.1138	0.0293	0.0102	0.0084	0.0021	0.0029	0.0439	0.0341	0.0323	0.072	0.0249	0.0765	0.0023
3	rs78640914	150616317	0.88	0.670214810425093	0.81	0.722979171095748	1.44695766540048	0.997383227153602	0.0108	0.0212	0.0245	0.0061	0.1403	0.0082	0.0074	0.0524	0.0018	0.0935	0.1444	0.0273	0.003	0.1139	0.0293	0.0102	0.0084	0.002	0.0029	0.0439	0.0341	0.0323	0.0719	0.0249	0.0765	0.0023
3	rs35096827	150616348	0.88	0.670214810425093	0.81	0.722979171095748	1.44685858606282	0.997543168921743	0.0107	0.0212	0.0245	0.0061	0.1403	0.0082	0.0074	0.0524	0.0018	0.0935	0.1444	0.0273	0.003	0.114	0.0293	0.0102	0.0084	0.002	0.0029	0.0439	0.0341	0.0323	0.0719	0.0249	0.0765	0.0023
3	rs17285010	150618575	0.88	0.670214810425093	0.81	0.722979171095748	1.46224570462581	0.994345275460739	0.0107	0.0212	0.0245	0.0061	0.1404	0.0082	0.0074	0.0523	0.0018	0.0934	0.1444	0.0273	0.003	0.1141	0.0292	0.0102	0.0084	0.002	0.0029	0.0439	0.0341	0.0323	0.0718	0.0249	0.0766	0.0023
3	rs11717908	150622735	0.88	0.670214810425093	0.81	0.722979171095748	1.48428808276405	0.993066674156902	0.0107	0.0212	0.0245	0.0061	0.1405	0.0083	0.0075	0.0522	0.0018	0.0933	0.1446	0.0274	0.0029	0.1143	0.0293	0.0102	0.0084	0.002	0.0029	0.0439	0.034	0.0323	0.0716	0.0248	0.0765	0.0023
3	rs9289825	150622980	0.88	0.670214810425093	0.81	0.722979171095748	1.49500356018386	0.98795545743245	0.0107	0.0212	0.0245	0.0061	0.1405	0.0083	0.0074	0.0521	0.0018	0.0933	0.1446	0.0274	0.0029	0.1143	0.0293	0.0102	0.0084	0.002	0.0029	0.0439	0.034	0.0323	0.0716	0.0248	0.0766	0.0023
3	rs77097731	150623335	0.88	0.670214810425093	0.81	0.722979171095748	1.53682884343254	0.990989626346242	0.0107	0.0212	0.0245	0.0061	0.1406	0.0083	0.0074	0.0522	0.0018	0.0933	0.1446	0.0274	0.0029	0.1143	0.0293	0.0102	0.0084	0.002	0.0029	0.0439	0.034	0.0323	0.0716	0.0247	0.0766	0.0023
3	rs73153827	150624270	0.88	0.670214810425093	0.81	0.722979171095748	1.5780482419796	0.981733090858469	0.0106	0.0213	0.0246	0.006	0.1407	0.0083	0.0074	0.0521	0.0018	0.0933	0.1447	0.0274	0.0029	0.1143	0.0294	0.0102	0.0083	0.0019	0.0028	0.0439	0.0339	0.0323	0.0714	0.0247	0.0767	0.0023
3	rs1000079	150625775	0.87	0.726891327677376	0.81	0.722979171095748	1.59803444276944	0.965813429400634	0.0103	0.0216	0.0245	0.006	0.1413	0.0085	0.0074	0.0516	0.0017	0.0932	0.1453	0.0271	0.0027	0.1145	0.0297	0.0102	0.0083	0.002	0.0027	0.0448	0.0335	0.0325	0.0708	0.0247	0.0765	0.0022
3	rs73153831	150625893	0.87	0.726891327677376	0.81	0.722979171095748	1.59413261600257	0.977111165711405	0.0103	0.0217	0.0245	0.0059	0.1413	0.0085	0.0074	0.0516	0.0017	0.0931	0.1451	0.0271	0.0026	0.1142	0.0299	0.0102	0.0082	0.002	0.0027	0.045	0.0337	0.0326	0.0706	0.0246	0.0766	0.0022
3	rs73153832	150625962	0.87	0.726891327677376	0.8	0.78786632127418	1.66811681526928	0.965654490070854	0.0103	0.0217	0.0243	0.0058	0.1418	0.0085	0.0074	0.0515	0.0016	0.0931	0.1453	0.0271	0.0026	0.1144	0.0298	0.0102	0.0082	0.002	0.0026	0.0451	0.0337	0.0326	0.0707	0.0246	0.0764	0.0022
3	rs74862463	150626073	0.87	0.726891327677376	0.8	0.78786632127418	1.65135339753782	0.943770407060253	0.0103	0.0218	0.024	0.0058	0.1424	0.0085	0.0074	0.0516	0.0016	0.0932	0.1454	0.027	0.0025	0.1144	0.0297	0.0102	0.0082	0.0019	0.0025	0.0453	0.0337	0.0325	0.0706	0.0246	0.0763	0.0021
3	rs4339145	150626178	0.87	0.726891327677376	0.8	0.78786632127418	1.68357943983977	0.935076218644692	0.0103	0.0218	0.024	0.0058	0.1426	0.0085	0.0073	0.0515	0.0016	0.0933	0.1455	0.0271	0.0025	0.1144	0.0297	0.0102	0.0081	0.002	0.0026	0.0453	0.0336	0.0324	0.0705	0.0246	0.0763	0.0021
3	rs28685760	150630041	0.86	0.78654304280128	0.79	0.8563340912432	1.59711001688798	0.773730756444771	0.0105	0.0224	0.0237	0.0059	0.1464	0.0088	0.0075	0.0504	0.0024	0.0949	0.1471	0.0264	0.0023	0.1128	0.0288	0.0103	0.0084	0.0019	0.0021	0.0456	0.0324	0.0315	0.0697	0.0245	0.0752	0.0016
3	rs2061201	150632774	0.85	0.849213100564478	0.79	0.8563340912432	1.51782944982254	0.694032464425304	0.0103	0.0227	0.0236	0.0059	0.1492	0.0091	0.0076	0.0494	0.0024	0.0963	0.1479	0.0262	0.0024	0.1121	0.0285	0.0101	0.0085	0.0019	0.0017	0.0457	0.0321	0.0311	0.0688	0.0245	0.0745	0.0015
3	rs62282717	150633440	0.85	0.849213100564478	0.79	0.8563340912432	1.4702108614016	0.593512888276488	0.0105	0.0229	0.0235	0.0057	0.1512	0.0089	0.0074	0.0494	0.0023	0.0966	0.1481	0.0258	0.0024	0.1118	0.0282	0.0098	0.0084	0.0018	0.0017	0.0456	0.0318	0.0308	0.0689	0.0242	0.0743	0.0014
3	rs16863053	150635266	0.85	0.849213100564478	0.79	0.8563340912432	1.35310461140302	0.491872410212389	0.0108	0.0232	0.0235	0.0056	0.1536	0.0088	0.0073	0.0492	0.0023	0.0974	0.1488	0.0254	0.0024	0.1113	0.0279	0.0096	0.0084	0.0017	0.0017	0.0456	0.0315	0.0303	0.0686	0.0238	0.0738	0.0014
3	rs7647111	150635861	0.85	0.849213100564478	0.79	0.8563340912432	1.28667014283616	0.479358734994368	0.0109	0.0233	0.0235	0.0056	0.1537	0.0088	0.0073	0.0492	0.0023	0.0975	0.1489	0.0253	0.0024	0.1112	0.0279	0.0096	0.0084	0.0017	0.0017	0.0457	0.0312	0.0303	0.0686	0.0238	0.0737	0.0014
3	rs732289	150636345	0.85	0.849213100564478	0.79	0.8563340912432	1.26644198629474	0.475837396802033	0.0108	0.0233	0.0234	0.0057	0.1538	0.0088	0.0073	0.0491	0.0023	0.0977	0.1491	0.0253	0.0024	0.1112	0.0278	0.0095	0.0084	0.0017	0.0017	0.0458	0.0312	0.03	0.0686	0.0237	0.0737	0.0013
3	rs6440706	150640772	0.85	0.849213100564478	0.79	0.8563340912432	1.15141415033686	0.500900323134958	0.0107	0.0234	0.0233	0.0058	0.1545	0.009	0.0074	0.0493	0.0022	0.0987	0.149	0.0256	0.0024	0.1104	0.0275	0.0095	0.0085	0.0017	0.0016	0.0457	0.0311	0.0298	0.0686	0.0235	0.0737	0.0012
3	rs7649434	150642136	0.85	0.849213100564478	0.79	0.8563340912432	1.18539197897189	0.486285410258839	0.0107	0.0234	0.0231	0.0059	0.1551	0.0089	0.0075	0.0491	0.0022	0.099	0.1491	0.0255	0.0023	0.1105	0.0274	0.0095	0.0083	0.0017	0.0015	0.0457	0.0311	0.0297	0.0684	0.0233	0.0739	0.0011
3	rs11712586	150642540	0.85	0.849213100564478	0.79	0.8563340912432	1.18025232244034	0.477732666424766	0.0107	0.0234	0.0231	0.0058	0.1553	0.0089	0.0075	0.0491	0.0022	0.0991	0.1491	0.0254	0.0024	0.1105	0.0274	0.0095	0.0083	0.0018	0.0016	0.0457	0.031	0.0296	0.0684	0.0233	0.0739	0.0011
3	rs10513380	150643373	0.85	0.849213100564478	0.79	0.8563340912432	1.14361435330288	0.438219116042569	0.0108	0.0233	0.0228	0.0058	0.1554	0.0089	0.0074	0.0491	0.0023	0.0993	0.1496	0.0251	0.0024	0.1108	0.0273	0.0095	0.0082	0.0019	0.0017	0.0456	0.0313	0.0295	0.0682	0.0232	0.0738	0.0011
3	rs12635299	150644839	0.85	0.849213100564478	0.79	0.8563340912432	1.1456076627	0.429108613084435	0.0107	0.0232	0.0226	0.0058	0.1557	0.0089	0.0075	0.0491	0.0023	0.0995	0.1504	0.025	0.0023	0.1105	0.0269	0.0095	0.0082	0.0019	0.0017	0.0456	0.0313	0.0294	0.0682	0.0231	0.0736	0.0012
3	rs12107197	150646312	0.85	0.849213100564478	0.79	0.8563340912432	1.07206918892787	0.375689610904021	0.0109	0.0233	0.0223	0.0058	0.156	0.0088	0.0074	0.0494	0.0023	0.0997	0.1516	0.0247	0.0023	0.1102	0.0264	0.0093	0.0082	0.002	0.0017	0.0456	0.0312	0.0292	0.068	0.0229	0.0737	0.0012
3	rs4680061	150648469	0.85	0.849213100564478	0.79	0.8563340912432	0.958294215677778	0.283984731142961	0.011	0.0233	0.0218	0.0056	0.1575	0.0086	0.0071	0.0497	0.0024	0.1007	0.1525	0.0241	0.0023	0.11	0.0265	0.009	0.008	0.0021	0.0016	0.0454	0.031	0.0291	0.0678	0.0226	0.0733	0.0013
3	rs60733848	150654524	0.85	0.849213100564478	0.78	0.928434583535755	0.879166294472216	0.244655343842672	0.011	0.0235	0.0216	0.0056	0.1582	0.0084	0.0069	0.0499	0.0024	0.101	0.1529	0.0241	0.0023	0.1098	0.0264	0.0088	0.008	0.0021	0.0016	0.0452	0.0308	0.0293	0.0676	0.0225	0.0732	0.0013
3	rs56665183	150654891	0.85	0.849213100564478	0.78	0.928434583535755	0.878352879637345	0.245101988245849	0.011	0.0235	0.0216	0.0056	0.1581	0.0084	0.0069	0.05	0.0024	0.101	0.1529	0.0241	0.0023	0.1098	0.0264	0.0088	0.008	0.0022	0.0016	0.0452	0.0308	0.0293	0.0676	0.0225	0.0732	0.0013
3	rs4680068	150657840	0.85	0.849213100564478	0.78	0.928434583535755	0.825375997063771	0.246331596338012	0.011	0.0235	0.0214	0.0055	0.1582	0.0084	0.0069	0.05	0.0024	0.101	0.153	0.0247	0.0023	0.1095	0.0264	0.0088	0.0079	0.0022	0.0016	0.0453	0.0308	0.0292	0.0676	0.0225	0.0731	0.0013
3	rs73155703	150657981	0.85	0.849213100564478	0.78	0.928434583535755	0.823080519076242	0.248908903717352	0.011	0.0235	0.0214	0.0055	0.1581	0.0084	0.0069	0.05	0.0024	0.101	0.153	0.0247	0.0023	0.1095	0.0264	0.0088	0.0079	0.0022	0.0016	0.0453	0.0308	0.0292	0.0676	0.0225	0.0732	0.0013
3	rs115604164	150663543	0.85	0.849213100564478	0.78	0.928434583535755	0.886827907888378	0.227659807517001	0.0109	0.0235	0.0215	0.0055	0.1582	0.0083	0.0068	0.05	0.0025	0.1011	0.153	0.0247	0.0023	0.1093	0.0264	0.0087	0.0079	0.0022	0.0016	0.0452	0.0308	0.0292	0.0675	0.0225	0.0732	0.0014
3	rs79200170	150664010	0.85	0.849213100564478	0.78	0.928434583535755	0.887481253223674	0.227659807517001	0.0109	0.0235	0.0215	0.0055	0.1582	0.0083	0.0068	0.0501	0.0025	0.1011	0.153	0.0247	0.0023	0.1093	0.0264	0.0087	0.0079	0.0022	0.0016	0.0452	0.0308	0.0292	0.0675	0.0225	0.0731	0.0014
3	rs34068710	150670023	0.85	0.849213100564478	0.78	0.928434583535755	0.824742487966197	0.189533211808396	0.01	0.0236	0.0215	0.0053	0.1594	0.0079	0.0067	0.0502	0.0025	0.1018	0.1533	0.0249	0.0023	0.1091	0.0267	0.0083	0.0078	0.0023	0.0015	0.0453	0.0304	0.0292	0.0669	0.0226	0.0733	0.0015
3	rs16863101	150674441	0.85	0.849213100564478	0.78	0.928434583535755	0.775513659832753	0.177757419773831	0.0093	0.0236	0.0216	0.0052	0.1606	0.0076	0.0067	0.0502	0.0025	0.1025	0.1534	0.0251	0.0024	0.1091	0.027	0.0079	0.0076	0.0024	0.0013	0.0455	0.03	0.0292	0.0662	0.0227	0.0733	0.0016
3	rs11714757	150674627	0.85	0.849213100564478	0.78	0.928434583535755	0.757335319426574	0.16870356327406	0.0092	0.0236	0.0216	0.0052	0.1607	0.0076	0.0066	0.0502	0.0025	0.1024	0.1534	0.0252	0.0023	0.1091	0.027	0.008	0.0076	0.0024	0.0013	0.0454	0.03	0.0292	0.0661	0.0228	0.0733	0.0016
3	rs17221381	150674699	0.85	0.849213100564478	0.78	0.928434583535755	0.774049394225451	0.174854293958942	0.0092	0.0236	0.0216	0.0052	0.1607	0.0076	0.0066	0.0501	0.0025	0.1025	0.1534	0.0251	0.0023	0.1091	0.0271	0.0079	0.0076	0.0024	0.0013	0.0452	0.03	0.0292	0.0662	0.0228	0.0734	0.0016
3	rs4679715	150677914	0.85	0.849213100564478	0.78	0.928434583535755	0.770048095257505	0.169986864259469	0.0091	0.0233	0.0214	0.0052	0.161	0.0076	0.0066	0.0504	0.0025	0.1028	0.1534	0.0255	0.0024	0.109	0.0271	0.0079	0.0075	0.0024	0.0013	0.0452	0.0299	0.0288	0.0655	0.0232	0.0734	0.0017
3	rs9825625	150678315	0.85	0.849213100564478	0.78	0.928434583535755	0.758938450577207	0.168900772879718	0.0091	0.0233	0.0214	0.0052	0.1609	0.0076	0.0066	0.0504	0.0025	0.1028	0.1534	0.0255	0.0024	0.1091	0.0272	0.0079	0.0075	0.0024	0.0013	0.0453	0.0299	0.0288	0.0655	0.0232	0.0734	0.0017
3	rs12107635	150684513	0.85	0.849213100564478	0.78	0.928434583535755	0.803484260389378	0.177958244314392	0.0091	0.0233	0.0213	0.0052	0.1611	0.0076	0.0066	0.0503	0.0024	0.1028	0.1537	0.0255	0.0024	0.1091	0.0271	0.0079	0.0075	0.0024	0.0013	0.0454	0.0299	0.0288	0.0654	0.0232	0.0733	0.0017
3	rs7634871	150686545	0.85	0.849213100564478	0.79	0.8563340912432	0.804502325012363	0.175153848982638	0.0091	0.0233	0.0213	0.0051	0.1611	0.0076	0.0066	0.0503	0.0024	0.1028	0.1537	0.0255	0.0024	0.1091	0.0272	0.0079	0.0075	0.0024	0.0013	0.0454	0.0299	0.0287	0.0653	0.0232	0.0733	0.0017
3	rs12497559	150690018	0.85	0.849213100564478	0.79	0.8563340912432	0.814162264170914	0.17206704779392	0.0091	0.0233	0.0213	0.0051	0.1611	0.0076	0.0066	0.0502	0.0024	0.1028	0.1538	0.0255	0.0024	0.1091	0.0272	0.0078	0.0074	0.0024	0.0012	0.0454	0.03	0.0287	0.0653	0.0231	0.0733	0.0017
3	rs358952	150691451	0.85	0.849213100564478	0.79	0.8563340912432	0.838488530230465	0.175253740160843	0.0091	0.0233	0.0213	0.0051	0.1612	0.0076	0.0066	0.0502	0.0024	0.1028	0.1539	0.0255	0.0024	0.1091	0.0272	0.0078	0.0074	0.0024	0.0012	0.0454	0.03	0.0287	0.0653	0.0231	0.0733	0.0017
3	rs78249547	150693370	0.85	0.849213100564478	0.79	0.8563340912432	0.882341647069401	0.175953530831188	0.0091	0.0233	0.0213	0.0051	0.1613	0.0075	0.0066	0.0501	0.0024	0.1028	0.1539	0.0255	0.0024	0.1091	0.0271	0.0078	0.0074	0.0024	0.0012	0.0454	0.0299	0.0287	0.0652	0.0231	0.0733	0.0017
3	rs74856549	150697363	0.85	0.849213100564478	0.79	0.8563340912432	0.903386749378881	0.177155416492405	0.0091	0.0233	0.0213	0.0051	0.1614	0.0075	0.0065	0.0501	0.0024	0.1027	0.1539	0.0255	0.0025	0.1091	0.0271	0.0078	0.0074	0.0024	0.0012	0.0454	0.0299	0.0287	0.0652	0.0231	0.0734	0.0017
3	rs17221939	150701377	0.85	0.849213100564478	0.79	0.8563340912432	0.908494925671598	0.171372673444285	0.0091	0.0233	0.0213	0.0051	0.1614	0.0075	0.0066	0.0501	0.0024	0.1028	0.1539	0.0254	0.0025	0.109	0.0272	0.0079	0.0074	0.0024	0.0012	0.0454	0.0299	0.0287	0.0652	0.0231	0.0734	0.0017
3	rs2904194	150710509	0.87	0.726891327677376	0.79	0.8563340912432	0.949455680403041	0.334596009092351	0.0089	0.0214	0.0203	0.0048	0.1647	0.0065	0.0062	0.0489	0.0022	0.1014	0.1561	0.0241	0.003	0.1127	0.0266	0.0077	0.0067	0.0024	0.0011	0.0456	0.0287	0.0292	0.0624	0.0224	0.078	0.0017
3	rs6763580	150714425	0.87	0.726891327677376	0.79	0.8563340912432	0.664048373111395	0.296107282084802	0.0089	0.0214	0.0203	0.0048	0.1649	0.0065	0.0062	0.0489	0.0022	0.1014	0.1562	0.0241	0.003	0.1128	0.0265	0.0077	0.0067	0.0025	0.0011	0.0457	0.0287	0.0291	0.0623	0.0224	0.0783	0.0017
3	rs35080469	150718393	0.87	0.726891327677376	0.79	0.8563340912432	0.631737538150218	0.245101988245849	0.0088	0.0213	0.0203	0.0048	0.165	0.0064	0.0061	0.0488	0.0021	0.1014	0.1564	0.024	0.003	0.1131	0.0265	0.0077	0.0066	0.0025	0.0011	0.0456	0.0288	0.029	0.0622	0.0224	0.0785	0.0017
3	rs4461463	150718592	0.87	0.726891327677376	0.79	0.8563340912432	0.631104431351328	0.246219732924627	0.0088	0.0213	0.0202	0.0048	0.165	0.0064	0.0061	0.0488	0.0021	0.1014	0.1563	0.0239	0.003	0.1131	0.0265	0.0077	0.0066	0.0025	0.0011	0.0456	0.0289	0.029	0.0622	0.0224	0.0785	0.0017
3	rs13088412	150720575	0.87	0.726891327677376	0.79	0.8563340912432	0.602227559350964	0.230172975102048	0.0088	0.0213	0.0202	0.0047	0.1651	0.0064	0.006	0.0488	0.0021	0.1014	0.1564	0.0239	0.003	0.1132	0.0265	0.0077	0.0066	0.0024	0.0011	0.0457	0.0289	0.029	0.0622	0.0224	0.0787	0.0017
3	rs11924023	150724270	0.87	0.726891327677376	0.79	0.8563340912432	0.707565237399538	0.303597103150958	0.0088	0.0212	0.0201	0.0047	0.1649	0.0063	0.0059	0.0488	0.0022	0.1014	0.1565	0.024	0.003	0.1136	0.0263	0.0077	0.0065	0.0024	0.001	0.0456	0.0289	0.029	0.0621	0.0225	0.0789	0.0017
3	rs76586065	150727496	0.87	0.726891327677376	0.79	0.8563340912432	0.756572445151944	0.305747340710229	0.0088	0.0211	0.0199	0.0047	0.1647	0.0062	0.0058	0.0489	0.0022	0.1016	0.1568	0.024	0.003	0.1137	0.0263	0.0077	0.0065	0.0025	0.001	0.0457	0.029	0.029	0.0616	0.0226	0.0792	0.0017
3	rs3100792	150732819	0.87	0.726891327677376	0.79	0.8563340912432	0.741310222518254	0.308501458121557	0.009	0.0208	0.0196	0.0045	0.1642	0.006	0.0056	0.0489	0.0021	0.1018	0.1581	0.0242	0.0029	0.1143	0.0264	0.0075	0.0062	0.0025	0.001	0.0459	0.029	0.0291	0.0609	0.0225	0.0795	0.0017
3	rs73009175	150733436	0.87	0.726891327677376	0.79	0.8563340912432	0.819918843938897	0.297292378186107	0.0091	0.0205	0.0193	0.0043	0.1644	0.0059	0.0054	0.0493	0.0021	0.1015	0.1593	0.0243	0.0028	0.1146	0.0263	0.0074	0.0059	0.0025	0.001	0.0459	0.0289	0.0291	0.0604	0.0226	0.0796	0.0017
3	rs116774240	150733543	0.87	0.726891327677376	0.79	0.8563340912432	0.81180160391115	0.302762128271929	0.0092	0.0205	0.0193	0.0043	0.1645	0.0058	0.0054	0.0493	0.0021	0.1015	0.1594	0.0243	0.0028	0.1146	0.0263	0.0074	0.0059	0.0025	0.001	0.046	0.0289	0.0291	0.0603	0.0226	0.0796	0.0017
3	rs114552479	150734101	0.87	0.726891327677376	0.79	0.8563340912432	0.847279226249538	0.293268893540152	0.0093	0.0202	0.0191	0.0042	0.1649	0.0058	0.0052	0.0496	0.002	0.1016	0.1596	0.0244	0.0027	0.1146	0.0262	0.0073	0.0057	0.0025	0.001	0.0459	0.0288	0.029	0.06	0.0227	0.0799	0.0017
3	rs6799014	150734943	0.87	0.726891327677376	0.79	0.8563340912432	0.808815670916936	0.281532156629292	0.0095	0.0199	0.0188	0.0041	0.1656	0.0058	0.0049	0.0501	0.002	0.1015	0.16	0.0246	0.0027	0.1145	0.0261	0.0072	0.0054	0.0025	9e-04	0.046	0.0287	0.0289	0.0596	0.023	0.0801	0.0017
3	rs7648077	150741617	0.87	0.726891327677376	0.79	0.8563340912432	0.673289706139472	0.287382279670815	0.0097	0.0196	0.0186	0.0041	0.1662	0.0058	0.0048	0.0506	0.002	0.1014	0.1602	0.0248	0.0026	0.1143	0.0259	0.0071	0.0054	0.0025	0.001	0.046	0.0285	0.0287	0.0595	0.0232	0.0803	0.0017
3	rs6766361	150745041	0.87	0.726891327677376	0.79	0.8563340912432	0.72446303897627	0.339518771510102	0.0097	0.0194	0.0185	0.004	0.1666	0.0057	0.0045	0.0507	0.002	0.1012	0.1605	0.025	0.0026	0.1145	0.0257	0.0071	0.0052	0.0025	0.001	0.0458	0.0285	0.0286	0.0598	0.0232	0.0806	0.0016
3	rs77391142	150746905	0.87	0.726891327677376	0.79	0.8563340912432	0.7306855908616	0.309821246674187	0.0099	0.0195	0.0186	0.0039	0.1672	0.0055	0.0044	0.0508	0.0019	0.1004	0.1609	0.0251	0.0025	0.1144	0.0257	0.007	0.0051	0.0025	9e-04	0.0458	0.0285	0.0287	0.0599	0.0233	0.0805	0.0015
3	rs669399	150747345	0.87	0.726891327677376	0.79	0.8563340912432	0.733241371718021	0.296818168391985	0.0099	0.0195	0.0186	0.0039	0.1673	0.0055	0.0044	0.0508	0.0019	0.1005	0.161	0.0251	0.0025	0.1144	0.0256	0.007	0.005	0.0025	9e-04	0.0457	0.0286	0.0286	0.0599	0.0233	0.0805	0.0015
3	rs75482361	150751277	0.87	0.726891327677376	0.79	0.8563340912432	0.723714922304073	0.308621369479292	0.01	0.0194	0.0184	0.0037	0.1674	0.0053	0.0043	0.0509	0.0019	0.1006	0.1612	0.0253	0.0025	0.1145	0.0255	0.0068	0.0049	0.0025	9e-04	0.0455	0.0287	0.0284	0.06	0.0234	0.0809	0.0015
3	rs74792285	150752283	0.87	0.726891327677376	0.79	0.8563340912432	0.728958914309766	0.297529568665732	0.01	0.0193	0.0183	0.0037	0.1674	0.0053	0.0043	0.0509	0.0019	0.1007	0.1612	0.0253	0.0025	0.1145	0.0255	0.0068	0.0048	0.0026	9e-04	0.0454	0.0288	0.0283	0.0601	0.0234	0.081	0.0015
3	rs62284797	150756347	0.87	0.726891327677376	0.79	0.8563340912432	0.717742311783167	0.319106437253525	0.0101	0.0193	0.0182	0.0036	0.1675	0.0052	0.0042	0.051	0.0019	0.1009	0.1614	0.0254	0.0024	0.1145	0.0255	0.0067	0.0048	0.0026	9e-04	0.0453	0.0289	0.0281	0.0601	0.0234	0.0811	0.0014
3	rs62284798	150760238	0.87	0.726891327677376	0.79	0.8563340912432	0.696129053623447	0.29421410445727	0.0101	0.0192	0.0182	0.0036	0.1676	0.0052	0.0042	0.051	0.0019	0.101	0.1614	0.0254	0.0024	0.1145	0.0255	0.0067	0.0047	0.0026	9e-04	0.0452	0.0289	0.0281	0.0602	0.0235	0.0812	0.0014
3	rs684230	150761349	0.87	0.726891327677376	0.79	0.8563340912432	0.693411421069095	0.311984515203109	0.0101	0.0192	0.0181	0.0036	0.1676	0.0052	0.0042	0.051	0.0019	0.101	0.1615	0.0254	0.0024	0.1145	0.0255	0.0067	0.0047	0.0026	9e-04	0.0452	0.029	0.0281	0.0602	0.0235	0.0812	0.0014
3	rs73155751	150767570	0.87	0.726891327677376	0.79	0.8563340912432	0.652506464281744	0.250481859145932	0.0101	0.0192	0.0181	0.0036	0.1677	0.0052	0.0042	0.051	0.0019	0.101	0.1615	0.0254	0.0024	0.1145	0.0255	0.0066	0.0047	0.0026	9e-04	0.0451	0.029	0.028	0.0602	0.0235	0.0813	0.0014
3	rs115581105	150768041	0.87	0.726891327677376	0.79	0.8563340912432	0.651364448499781	0.262263898494917	0.0101	0.0192	0.0181	0.0036	0.1677	0.0052	0.0042	0.051	0.0019	0.101	0.1615	0.0254	0.0024	0.1145	0.0255	0.0066	0.0047	0.0026	9e-04	0.0451	0.029	0.028	0.0602	0.0235	0.0813	0.0014
3	rs358956	150770581	0.87	0.726891327677376	0.79	0.8563340912432	0.623180125160995	0.277691313097827	0.0101	0.0192	0.0181	0.0036	0.1678	0.0052	0.0042	0.0511	0.0019	0.1011	0.1615	0.0254	0.0024	0.1144	0.0255	0.0066	0.0047	0.0026	9e-04	0.0451	0.029	0.0279	0.0602	0.0235	0.0813	0.0014
3	rs116454925	150773249	0.87	0.726891327677376	0.79	0.8563340912432	0.60415630546086	0.23599803355432	0.0102	0.0191	0.018	0.0035	0.1678	0.0052	0.0042	0.0511	0.0019	0.1011	0.1616	0.0254	0.0024	0.1144	0.0254	0.0066	0.0047	0.0026	9e-04	0.0451	0.0291	0.0279	0.0602	0.0236	0.0813	0.0014
3	rs9838297	150777263	0.87	0.726891327677376	0.79	0.8563340912432	0.592831570600208	0.243316969283838	0.0102	0.0191	0.018	0.0035	0.1679	0.0051	0.0041	0.0512	0.0018	0.1012	0.1617	0.0254	0.0024	0.1144	0.0254	0.0065	0.0046	0.0026	9e-04	0.045	0.0291	0.0279	0.0603	0.0236	0.0813	0.0014
3	rs7634663	150778251	0.87	0.726891327677376	0.79	0.8563340912432	0.584182569346122	0.239537666036898	0.0102	0.0191	0.018	0.0035	0.1679	0.0051	0.0041	0.0512	0.0018	0.1012	0.1618	0.0254	0.0024	0.1143	0.0254	0.0065	0.0046	0.0026	9e-04	0.045	0.0291	0.0279	0.0604	0.0236	0.0813	0.0014
3	rs358960	150778609	0.87	0.726891327677376	0.79	0.8563340912432	0.576334325868164	0.233024680425355	0.0102	0.0191	0.018	0.0035	0.1679	0.0051	0.0041	0.0512	0.0018	0.1012	0.1618	0.0254	0.0024	0.1144	0.0254	0.0065	0.0046	0.0026	9e-04	0.045	0.0291	0.0279	0.0604	0.0236	0.0814	0.0014
3	rs75308013	150781768	0.87	0.726891327677376	0.79	0.8563340912432	0.705345304801779	0.324448496873198	0.0102	0.019	0.018	0.0034	0.1679	0.005	0.0041	0.0512	0.0018	0.1012	0.1618	0.0254	0.0024	0.1143	0.0253	0.0065	0.0046	0.0026	8e-04	0.0449	0.0291	0.0279	0.0604	0.0236	0.0814	0.0014
3	rs358963	150785387	0.88	0.670214810425093	0.79	0.8563340912432	0.448547124596293	0.209578943971884	0.0109	0.0179	0.0179	0.0033	0.1675	0.005	0.0038	0.052	0.0014	0.1017	0.1626	0.0255	0.0022	0.1135	0.0237	0.0061	0.0044	0.0025	7e-04	0.0438	0.0295	0.0281	0.0616	0.0245	0.0836	0.001
3	rs11706385	150788838	0.88	0.670214810425093	0.79	0.8563340912432	0.472479164087205	0.296344187027406	0.0115	0.017	0.0174	0.0029	0.1699	0.0047	0.0036	0.0519	0.001	0.1021	0.1638	0.0249	0.002	0.1134	0.0222	0.005	0.0041	0.0025	5e-04	0.0432	0.0295	0.0278	0.0622	0.0253	0.0855	8e-04
3	rs35922167	150800343	0.87	0.726891327677376	0.79	0.8563340912432	0.447291849042079	0.393706729342661	0.0117	0.0169	0.0173	0.0028	0.1706	0.0045	0.0035	0.0518	9e-04	0.1022	0.1643	0.0249	0.002	0.1134	0.0222	0.0044	0.0038	0.0025	5e-04	0.043	0.0292	0.0277	0.0625	0.0255	0.0861	8e-04
3	rs114050142	150805177	0.87	0.726891327677376	0.79	0.8563340912432	0.398736209606375	0.380267312347481	0.0117	0.0169	0.0173	0.0028	0.1707	0.0045	0.0035	0.0518	9e-04	0.1023	0.1644	0.0249	0.002	0.1135	0.0222	0.0043	0.0038	0.0025	5e-04	0.0429	0.0291	0.0277	0.0625	0.0255	0.0861	8e-04
3	rs12629779	150811647	0.87	0.726891327677376	0.79	0.8563340912432	0.392331029770922	0.378103684830662	0.0117	0.0169	0.0173	0.0028	0.1707	0.0045	0.0035	0.0518	9e-04	0.1023	0.1644	0.0249	0.002	0.1135	0.0222	0.0044	0.0038	0.0025	5e-04	0.0429	0.0291	0.0276	0.0625	0.0255	0.0861	7e-04
3	rs62284834	150837535	0.87	0.726891327677376	0.79	0.8563340912432	0.303795155699017	0.354535666146967	0.0117	0.0169	0.0172	0.0028	0.1708	0.0045	0.0035	0.0518	9e-04	0.1024	0.1644	0.0249	0.0019	0.1135	0.022	0.0043	0.0038	0.0025	5e-04	0.0429	0.0292	0.0276	0.0625	0.0255	0.0863	7e-04
3	rs9854126	150847047	0.87	0.726891327677376	0.79	0.8563340912432	0.286133926126784	0.303358468565184	0.0117	0.0168	0.0172	0.0028	0.1708	0.0045	0.0035	0.0518	9e-04	0.1024	0.1645	0.0249	0.0019	0.1135	0.022	0.0043	0.0038	0.0025	5e-04	0.0429	0.0292	0.0276	0.0625	0.0255	0.0863	7e-04
3	rs77277933	150861595	0.87	0.726891327677376	0.79	0.8563340912432	0.273281710924485	0.284569635300239	0.0116	0.0168	0.0172	0.0028	0.1708	0.0045	0.0036	0.0518	9e-04	0.1024	0.1645	0.0249	0.0019	0.1136	0.022	0.0043	0.0038	0.0025	4e-04	0.0429	0.0292	0.0276	0.0624	0.0255	0.0865	7e-04
3	rs78857545	150863573	0.87	0.726891327677376	0.78	0.928434583535755	0.269129512473066	0.282699237565896	0.0116	0.0168	0.0172	0.0028	0.1707	0.0045	0.0036	0.0518	9e-04	0.1025	0.1644	0.0249	0.0019	0.1137	0.022	0.0043	0.0038	0.0025	4e-04	0.0429	0.0292	0.0276	0.0624	0.0255	0.0865	7e-04
3	rs73155789	150867532	0.87	0.726891327677376	0.78	0.928434583535755	0.260431545798739	0.290674320126259	0.0116	0.0168	0.0172	0.0028	0.1706	0.0046	0.0036	0.0518	9e-04	0.103	0.1641	0.0249	0.0019	0.1142	0.022	0.0043	0.0038	0.0025	4e-04	0.0427	0.0291	0.0276	0.0621	0.0255	0.0865	7e-04
3	rs2700474	150885578	0.87	0.726891327677376	0.78	0.928434583535755	0.210151405014043	0.241091558614093	0.0117	0.0168	0.017	0.0028	0.1706	0.0045	0.0036	0.0517	9e-04	0.103	0.1641	0.0249	0.0019	0.1145	0.0221	0.0043	0.0038	0.0025	4e-04	0.0427	0.0291	0.0276	0.0622	0.0255	0.0866	7e-04
3	rs1005726	150886786	0.87	0.726891327677376	0.78	0.928434583535755	0.210271655797559	0.235115774492863	0.0117	0.0168	0.017	0.0028	0.1706	0.0045	0.0036	0.0517	9e-04	0.1029	0.1641	0.0249	0.0019	0.1145	0.0221	0.0043	0.0039	0.0025	4e-04	0.0427	0.0291	0.0276	0.0622	0.0256	0.0866	7e-04
3	rs1228445	150891561	0.87	0.726891327677376	0.79	0.8563340912432	0.203794216041943	0.218558000785268	0.0117	0.0168	0.0169	0.0028	0.1706	0.0045	0.0036	0.0518	9e-04	0.1028	0.1642	0.0249	0.0019	0.1145	0.022	0.0043	0.0039	0.0025	4e-04	0.0426	0.0291	0.0276	0.0623	0.0256	0.0866	8e-04
3	rs73018604	150892935	0.87	0.726891327677376	0.79	0.8563340912432	0.205017303981157	0.220822063965596	0.0117	0.0168	0.0169	0.0028	0.1706	0.0045	0.0036	0.0517	9e-04	0.1027	0.1642	0.0249	0.0019	0.1145	0.022	0.0043	0.0039	0.0025	4e-04	0.0426	0.0291	0.0276	0.0623	0.0256	0.0866	8e-04
3	rs79422533	150894891	0.87	0.726891327677376	0.79	0.8563340912432	0.204859253400398	0.219311838498192	0.0117	0.0168	0.0169	0.0028	0.1706	0.0045	0.0036	0.0517	9e-04	0.1027	0.1643	0.0249	0.0019	0.1145	0.022	0.0043	0.0039	0.0025	4e-04	0.0426	0.0291	0.0276	0.0622	0.0257	0.0866	8e-04
3	rs2141630	150908844	0.87	0.726891327677376	0.79	0.8563340912432	0.202182947007061	0.210854034223391	0.0117	0.0168	0.0168	0.0028	0.1705	0.0045	0.0036	0.0518	9e-04	0.1023	0.1645	0.0249	0.002	0.1146	0.022	0.0042	0.0039	0.0025	4e-04	0.0425	0.0291	0.0276	0.0623	0.0257	0.0867	8e-04
3	rs62284842	150912620	0.87	0.726891327677376	0.79	0.8563340912432	0.212442798273427	0.220282308031626	0.0117	0.0167	0.0167	0.0028	0.1704	0.0045	0.0036	0.0518	9e-04	0.1024	0.1647	0.0249	0.002	0.1145	0.0219	0.0042	0.004	0.0025	4e-04	0.0424	0.0291	0.0276	0.0624	0.0258	0.0867	8e-04
3	rs28690162	150915582	0.87	0.726891327677376	0.79	0.8563340912432	0.210552391716402	0.22179471331905	0.0117	0.0167	0.0167	0.0028	0.1704	0.0045	0.0036	0.0518	9e-04	0.1024	0.1648	0.0249	0.002	0.1145	0.0219	0.0042	0.004	0.0025	4e-04	0.0424	0.0291	0.0276	0.0624	0.0258	0.0867	8e-04
3	rs3732756	150916327	0.87	0.726891327677376	0.79	0.8563340912432	0.214140145603729	0.232365587841806	0.0117	0.0167	0.0167	0.0028	0.1704	0.0046	0.0036	0.0517	9e-04	0.1024	0.1648	0.0249	0.002	0.1144	0.0219	0.0042	0.004	0.0025	4e-04	0.0424	0.0291	0.0276	0.0624	0.0258	0.0867	8e-04
3	rs3773614	150917000	0.87	0.726891327677376	0.79	0.8563340912432	0.215763726641611	0.235887693037499	0.0117	0.0167	0.0167	0.0028	0.1704	0.0046	0.0036	0.0517	9e-04	0.1024	0.1648	0.0249	0.002	0.1144	0.0219	0.0042	0.004	0.0025	4e-04	0.0424	0.0291	0.0276	0.0624	0.0258	0.0867	8e-04
3	rs1220997	150928485	0.87	0.726891327677376	0.79	0.8563340912432	0.221252881924091	0.22809623702766	0.0117	0.0167	0.0167	0.0028	0.1703	0.0046	0.0036	0.0517	9e-04	0.1024	0.1648	0.025	0.002	0.1144	0.0219	0.0042	0.004	0.0026	5e-04	0.0423	0.0291	0.0276	0.0624	0.0258	0.0867	8e-04
3	rs55936523	150932075	0.87	0.726891327677376	0.79	0.8563340912432	0.221046675724313	0.226352149273201	0.0117	0.0167	0.0167	0.0029	0.1703	0.0046	0.0036	0.0517	9e-04	0.1024	0.1648	0.025	0.002	0.1143	0.0219	0.0042	0.004	0.0026	5e-04	0.0423	0.0291	0.0276	0.0624	0.0258	0.0867	8e-04
3	rs75440324	150943541	0.87	0.726891327677376	0.79	0.8563340912432	0.164606737189811	0.151101331023699	0.012	0.0166	0.0165	0.0029	0.1691	0.0046	0.0039	0.0517	0.001	0.1026	0.1655	0.0251	0.002	0.1139	0.0215	0.0041	0.0041	0.0028	5e-04	0.0416	0.0291	0.0279	0.0625	0.0257	0.0873	9e-04
3	rs2870518	150945243	0.86	0.78654304280128	0.79	0.8563340912432	0.127153939640588	0.109104213789903	0.0122	0.0167	0.0165	0.003	0.1684	0.0046	0.004	0.0517	0.0011	0.1023	0.1654	0.0253	0.0021	0.1138	0.0216	0.004	0.0042	0.0029	5e-04	0.0415	0.0291	0.0285	0.0625	0.0256	0.0874	0.001
3	rs62282985	150965605	0.86	0.78654304280128	0.79	0.8563340912432	0.102143315704456	0.0942342717704379	0.0123	0.0165	0.016	0.0029	0.1675	0.0045	0.0041	0.0519	0.0011	0.1031	0.1666	0.0251	0.0021	0.1138	0.0213	0.0039	0.004	0.0029	6e-04	0.0412	0.029	0.0282	0.0631	0.0251	0.0879	0.001
3	rs6440730	150976014	0.86	0.78654304280128	0.79	0.8563340912432	0.0992973619338258	0.0892878838085201	0.0123	0.0165	0.016	0.0029	0.1675	0.0045	0.0041	0.0521	0.0011	0.103	0.1668	0.0251	0.0021	0.1136	0.0212	0.0038	0.004	0.0028	6e-04	0.0412	0.0291	0.0282	0.0632	0.025	0.088	0.001
3	rs75358588	150982279	0.86	0.78654304280128	0.79	0.8563340912432	0.099399971302435	0.0885899300173812	0.0123	0.0165	0.0161	0.0029	0.1674	0.0045	0.0042	0.0521	0.0011	0.1031	0.1669	0.0251	0.0021	0.1137	0.0211	0.0038	0.004	0.0029	6e-04	0.0411	0.0291	0.0282	0.0632	0.025	0.0881	0.001
3	rs74396290	150997194	0.86	0.78654304280128	0.79	0.8563340912432	0.0985554268733581	0.0874315386263172	0.0123	0.0165	0.0161	0.0029	0.1674	0.0045	0.0042	0.0521	0.0011	0.1032	0.1669	0.0251	0.0021	0.1137	0.0211	0.0038	0.004	0.0029	6e-04	0.0411	0.0291	0.0282	0.0632	0.0249	0.0881	0.001
3	rs9811095	151001026	0.86	0.78654304280128	0.79	0.8563340912432	0.0985299050406971	0.0874315386263172	0.0123	0.0165	0.0161	0.0029	0.1674	0.0045	0.0042	0.0521	0.0011	0.1032	0.1669	0.0251	0.0021	0.1137	0.0211	0.0037	0.004	0.0029	6e-04	0.0411	0.0291	0.0282	0.0632	0.0249	0.0882	0.001
3	rs55914511	151007311	0.86	0.78654304280128	0.79	0.8563340912432	0.0973857062360813	0.0856672111235445	0.0123	0.0165	0.0161	0.0029	0.1674	0.0046	0.0042	0.052	0.001	0.1032	0.1669	0.0251	0.0021	0.1138	0.0211	0.0037	0.004	0.0029	6e-04	0.0411	0.0291	0.0282	0.0632	0.0249	0.0882	0.001
3	rs77772060	151007590	0.86	0.78654304280128	0.79	0.8563340912432	0.0970820010860345	0.0858200580892257	0.0123	0.0165	0.0161	0.0029	0.1674	0.0046	0.0042	0.052	0.001	0.1032	0.1669	0.0251	0.0021	0.1138	0.0211	0.0037	0.004	0.0029	6e-04	0.0411	0.0291	0.0282	0.0632	0.0249	0.0883	0.001
3	rs113558962	151043895	0.86	0.78654304280128	0.79	0.8563340912432	0.0949976536083218	0.0863558830275961	0.0124	0.0165	0.0161	0.0029	0.1671	0.0046	0.0042	0.052	0.001	0.1033	0.167	0.0251	0.0021	0.1138	0.021	0.0037	0.004	0.0029	6e-04	0.041	0.029	0.0282	0.0632	0.0248	0.0886	9e-04
3	rs79904629	151044545	0.86	0.78654304280128	0.79	0.8563340912432	0.094425089919153	0.0864325386036107	0.0124	0.0165	0.0161	0.0029	0.1671	0.0046	0.0042	0.052	0.001	0.1033	0.167	0.0251	0.0021	0.1138	0.021	0.0037	0.004	0.0029	6e-04	0.041	0.029	0.0282	0.0632	0.0248	0.0886	9e-04
3	rs1388627	151045295	0.86	0.78654304280128	0.79	0.8563340912432	0.0943009078124208	0.0864325386036107	0.0124	0.0165	0.0161	0.0029	0.1671	0.0046	0.0042	0.052	0.001	0.1033	0.167	0.0251	0.0021	0.1138	0.021	0.0037	0.004	0.0029	6e-04	0.041	0.029	0.0282	0.0632	0.0248	0.0886	9e-04
3	rs61736003	151045976	0.86	0.78654304280128	0.79	0.8563340912432	0.0942512637852108	0.0862026536973973	0.0124	0.0165	0.0161	0.0029	0.1671	0.0046	0.0042	0.052	0.001	0.1033	0.167	0.0251	0.0021	0.1138	0.021	0.0037	0.004	0.0029	6e-04	0.041	0.029	0.0282	0.0632	0.0248	0.0886	9e-04
3	rs1466684	151046308	0.86	0.78654304280128	0.79	0.8563340912432	0.0954722850269852	0.0851331088292742	0.0124	0.0165	0.0161	0.0029	0.1671	0.0046	0.0042	0.052	0.001	0.1033	0.167	0.0251	0.0021	0.1138	0.021	0.0037	0.004	0.0029	6e-04	0.041	0.029	0.0282	0.0632	0.0248	0.0886	9e-04
3	rs6809699	151056598	0.86	0.78654304280128	0.8	0.78786632127418	0.0969303716955374	0.0809835855775281	0.0124	0.0165	0.0161	0.0029	0.1671	0.0046	0.0042	0.0519	0.001	0.1033	0.167	0.0251	0.0022	0.1139	0.0209	0.0037	0.0041	0.0029	6e-04	0.041	0.029	0.0282	0.0632	0.0248	0.0884	9e-04
3	rs6785930	151056616	0.86	0.78654304280128	0.8	0.78786632127418	0.0969051145929193	0.0810582822074278	0.0124	0.0165	0.0161	0.0029	0.1671	0.0046	0.0042	0.0519	0.001	0.1034	0.167	0.0251	0.0022	0.1139	0.0209	0.0037	0.0041	0.0029	6e-04	0.041	0.029	0.0282	0.0632	0.0248	0.0884	9e-04
3	rs2046934	151057642	0.86	0.78654304280128	0.8	0.78786632127418	0.103164413225656	0.0817318068571982	0.0124	0.0165	0.016	0.0029	0.167	0.0046	0.0042	0.0519	0.001	0.1034	0.1674	0.0251	0.0022	0.1139	0.0209	0.0037	0.0041	0.0029	6e-04	0.0409	0.029	0.0282	0.0631	0.0248	0.0883	9e-04
3	rs77311220	151075534	0.86	0.78654304280128	0.8	0.78786632127418	0.107851355232441	0.0820318751212561	0.0125	0.0164	0.0161	0.0029	0.1668	0.0047	0.0042	0.0518	0.001	0.1034	0.1675	0.0253	0.0022	0.1139	0.0208	0.0037	0.0041	0.0029	6e-04	0.0409	0.029	0.0282	0.0631	0.0247	0.0881	9e-04
3	rs1491978	151080070	0.86	0.78654304280128	0.8	0.78786632127418	0.109615086565994	0.0841447710698921	0.0125	0.0164	0.0161	0.0029	0.1666	0.0047	0.0043	0.0518	0.001	0.1035	0.1676	0.0254	0.0022	0.1138	0.0208	0.0037	0.0042	0.0029	6e-04	0.0408	0.029	0.0283	0.0631	0.0246	0.0881	9e-04
3	rs10513394	151084478	0.86	0.78654304280128	0.8	0.78786632127418	0.111313928004693	0.083993131630829	0.0125	0.0164	0.0161	0.0029	0.1666	0.0047	0.0043	0.0518	0.001	0.1035	0.1677	0.0254	0.0022	0.1137	0.0207	0.0037	0.0042	0.0029	6e-04	0.0408	0.029	0.0282	0.0632	0.0246	0.0881	9e-04
3	rs3732765	151090424	0.86	0.78654304280128	0.79	0.8563340912432	0.115237592303731	0.104191205313512	0.0131	0.0163	0.0163	0.0031	0.1664	0.0049	0.0044	0.0513	0.001	0.1045	0.1686	0.0267	0.0022	0.1131	0.0201	0.0037	0.0042	0.0026	6e-04	0.0405	0.0289	0.0277	0.0633	0.0244	0.0872	9e-04
3	rs17283010	151097391	0.86	0.78654304280128	0.8	0.78786632127418	0.116762456211715	0.104191205313512	0.0131	0.0163	0.0163	0.0032	0.1664	0.005	0.0045	0.0513	0.001	0.1046	0.1685	0.0267	0.0022	0.113	0.0201	0.0038	0.0042	0.0026	6e-04	0.0405	0.0289	0.0277	0.0634	0.0244	0.0872	9e-04
3	rs3732769	151126834	0.86	0.78654304280128	0.8	0.78786632127418	0.120744237423991	0.10017783667289	0.0132	0.0162	0.0163	0.0032	0.1662	0.005	0.0045	0.0512	0.0011	0.1047	0.1685	0.0268	0.0022	0.113	0.02	0.0038	0.0042	0.0026	6e-04	0.0405	0.0289	0.0277	0.0634	0.0244	0.0871	8e-04
3	rs2276763	151131077	0.86	0.78654304280128	0.8	0.78786632127418	0.118442585731078	0.107930529708158	0.0131	0.0161	0.0163	0.0032	0.1661	0.005	0.0045	0.0511	0.001	0.1048	0.1685	0.0269	0.0021	0.1129	0.02	0.0038	0.0045	0.0025	6e-04	0.0405	0.029	0.0277	0.0634	0.0244	0.0871	8e-04
3	rs16863374	151132206	0.86	0.78654304280128	0.8	0.78786632127418	0.118557025291325	0.108432939731538	0.0131	0.0161	0.0163	0.0032	0.1661	0.005	0.0045	0.0511	0.001	0.1048	0.1685	0.0269	0.0021	0.1129	0.02	0.0038	0.0045	0.0025	6e-04	0.0405	0.029	0.0277	0.0634	0.0244	0.0871	8e-04
3	rs10935846	151133737	0.86	0.78654304280128	0.8	0.78786632127418	0.128833070317056	0.125770797248816	0.013	0.0159	0.0167	0.0035	0.1643	0.0054	0.0048	0.0514	0.001	0.1062	0.1679	0.0271	0.0022	0.1106	0.0197	0.0041	0.0048	0.0027	6e-04	0.0406	0.0297	0.0279	0.064	0.0245	0.0867	8e-04
3	rs3821665	151133816	0.85	0.849213100564478	0.8	0.78786632127418	0.123923871927619	0.137856661746976	0.0127	0.0159	0.0168	0.0034	0.1641	0.0054	0.0048	0.0512	0.001	0.1064	0.1678	0.0271	0.0023	0.1105	0.0197	0.0041	0.0049	0.0028	6e-04	0.0406	0.0297	0.0285	0.0639	0.0244	0.0866	8e-04
3	rs11714493	151135126	0.86	0.78654304280128	0.79	0.8563340912432	0.132997266298251	0.108349142432876	0.0129	0.0163	0.0178	0.0033	0.1643	0.0051	0.0047	0.0514	0.001	0.1061	0.1694	0.0274	0.0024	0.1082	0.0194	0.0041	0.0056	0.0028	7e-04	0.0415	0.0298	0.0282	0.0627	0.0238	0.0865	9e-04
3	rs6792767	151146623	0.86	0.78654304280128	0.79	0.8563340912432	0.136585778434989	0.0868162252304122	0.013	0.0164	0.0179	0.0033	0.1642	0.0051	0.0047	0.0515	0.001	0.1058	0.1698	0.0274	0.0024	0.1081	0.0194	0.004	0.0057	0.0028	7e-04	0.0418	0.0298	0.028	0.0625	0.0236	0.0863	0.001
3	rs114931109	151147497	0.86	0.78654304280128	0.79	0.8563340912432	0.139062607381439	0.0975901499978567	0.013	0.0164	0.0179	0.0033	0.1643	0.0051	0.0047	0.0515	9e-04	0.1058	0.1698	0.0274	0.0024	0.1081	0.0193	0.004	0.0057	0.0028	7e-04	0.0418	0.0299	0.0279	0.0625	0.0236	0.0863	0.001
3	rs6771904	151147731	0.86	0.78654304280128	0.79	0.8563340912432	0.140326884084068	0.100096571140738	0.013	0.0164	0.0179	0.0033	0.1644	0.0051	0.0047	0.0515	9e-04	0.1058	0.1698	0.0274	0.0024	0.1081	0.0193	0.004	0.0057	0.0028	7e-04	0.0418	0.0299	0.0279	0.0625	0.0236	0.0863	0.001
3	rs73159941	151152492	0.86	0.78654304280128	0.79	0.8563340912432	0.139251812168798	0.0932839656326749	0.013	0.0164	0.018	0.0033	0.1644	0.0051	0.0047	0.0515	0.001	0.1059	0.1698	0.0274	0.0024	0.1081	0.0193	0.004	0.0057	0.0028	8e-04	0.0418	0.0299	0.0278	0.0625	0.0236	0.0862	0.001
3	rs112889898	151154509	0.86	0.78654304280128	0.79	0.8563340912432	0.138842063231825	0.0872775472308369	0.013	0.0164	0.018	0.0033	0.1644	0.0051	0.0047	0.0515	0.001	0.1059	0.1698	0.0273	0.0024	0.108	0.0193	0.004	0.0057	0.0028	8e-04	0.0418	0.0299	0.0278	0.0625	0.0236	0.0862	0.001
3	rs2172250	151154666	0.86	0.78654304280128	0.79	0.8563340912432	0.138999573364863	0.0874315386263172	0.013	0.0164	0.018	0.0033	0.1644	0.0051	0.0047	0.0515	0.001	0.1059	0.1698	0.0273	0.0024	0.108	0.0193	0.004	0.0057	0.0028	8e-04	0.0418	0.0299	0.0278	0.0625	0.0236	0.0862	0.001
3	rs3732775	151154923	0.86	0.78654304280128	0.79	0.8563340912432	0.13912565852064	0.0854381458425069	0.013	0.0164	0.018	0.0033	0.1644	0.0051	0.0047	0.0515	0.001	0.1059	0.1699	0.0273	0.0024	0.108	0.0193	0.004	0.0057	0.0028	8e-04	0.0418	0.0299	0.0278	0.0625	0.0236	0.0862	0.001
3	rs16863390	151155248	0.86	0.78654304280128	0.79	0.8563340912432	0.139725498423475	0.0853618454965453	0.013	0.0164	0.018	0.0033	0.1644	0.0051	0.0047	0.0515	0.001	0.1059	0.1699	0.0273	0.0024	0.108	0.0193	0.004	0.0057	0.0028	8e-04	0.0418	0.0299	0.0278	0.0624	0.0235	0.0862	0.001
3	rs9864533	151155758	0.86	0.78654304280128	0.8	0.78786632127418	0.141534294240855	0.0841447710698921	0.013	0.0164	0.018	0.0033	0.1643	0.0051	0.0047	0.0515	0.001	0.1059	0.1699	0.0273	0.0024	0.108	0.0193	0.004	0.0057	0.0028	8e-04	0.0419	0.0299	0.0278	0.0624	0.0235	0.0862	0.001
3	rs12487205	151161112	0.86	0.78654304280128	0.8	0.78786632127418	0.135962967429181	0.059944021356408	0.0134	0.0165	0.0179	0.0033	0.1643	0.0048	0.0048	0.0516	9e-04	0.1059	0.17	0.0272	0.0026	0.108	0.0191	0.004	0.0058	0.0028	7e-04	0.0413	0.0304	0.0278	0.0624	0.0233	0.0863	0.001
3	rs16863403	151164174	0.86	0.78654304280128	0.8	0.78786632127418	0.135186858065557	0.0578509020105785	0.0134	0.0165	0.0179	0.0033	0.1644	0.0048	0.0048	0.0516	9e-04	0.1059	0.17	0.0272	0.0026	0.1079	0.0191	0.004	0.0058	0.0028	7e-04	0.0413	0.0304	0.0278	0.0624	0.0233	0.0863	0.001
3	rs17204557	151166058	0.86	0.78654304280128	0.8	0.78786632127418	0.13293589935046	0.0594834419363635	0.0134	0.0165	0.0179	0.0034	0.1643	0.0048	0.0048	0.0516	9e-04	0.1059	0.1699	0.0272	0.0026	0.1079	0.0191	0.004	0.0059	0.0028	7e-04	0.0413	0.0304	0.0277	0.0624	0.0233	0.0863	0.001
3	rs13088575	151169325	0.86	0.78654304280128	0.8	0.78786632127418	0.134567893460232	0.0685591865461554	0.0134	0.0165	0.0179	0.0034	0.1643	0.0048	0.0048	0.0516	9e-04	0.1059	0.1699	0.0272	0.0027	0.1079	0.0191	0.004	0.0059	0.0028	7e-04	0.0413	0.0304	0.0277	0.0624	0.0232	0.0863	0.001
3	rs114161831	151171406	0.86	0.78654304280128	0.8	0.78786632127418	0.143292821441672	0.0703118997827638	0.0134	0.0165	0.0179	0.0034	0.1644	0.0049	0.0048	0.0514	9e-04	0.1059	0.1697	0.0272	0.0027	0.108	0.0191	0.004	0.0059	0.0028	7e-04	0.0416	0.0306	0.0277	0.0621	0.0232	0.0862	0.001
3	rs7619322	151171439	0.86	0.78654304280128	0.8	0.78786632127418	0.143742517312322	0.0720117473988008	0.0134	0.0165	0.0179	0.0034	0.1644	0.0049	0.0048	0.0514	9e-04	0.106	0.1697	0.0272	0.0027	0.1079	0.0191	0.004	0.0059	0.0028	7e-04	0.0416	0.0306	0.0277	0.0621	0.0232	0.0862	0.001
3	rs12496967	151175653	0.86	0.78654304280128	0.8	0.78786632127418	0.145873836716104	0.0660677823225773	0.0135	0.0164	0.0181	0.0034	0.1642	0.0048	0.0048	0.0514	0.001	0.1063	0.1697	0.0272	0.0027	0.1078	0.0191	0.004	0.006	0.0027	7e-04	0.0415	0.0306	0.0276	0.0621	0.0232	0.0863	0.001
3	rs11922654	151177465	0.86	0.78654304280128	0.8	0.78786632127418	0.145679308054391	0.0649047369682324	0.0135	0.0164	0.0182	0.0034	0.1642	0.0048	0.0048	0.0514	0.001	0.1064	0.1697	0.0272	0.0027	0.1077	0.0191	0.004	0.006	0.0028	7e-04	0.0415	0.0306	0.0276	0.0621	0.0232	0.0863	0.0011
3	rs9817113	151178393	0.86	0.78654304280128	0.81	0.722979171095748	0.146003608330289	0.0586974023539478	0.0135	0.0164	0.0184	0.0034	0.1639	0.0048	0.0048	0.0514	0.001	0.1066	0.1696	0.0272	0.0027	0.1076	0.019	0.0039	0.006	0.0028	7e-04	0.0414	0.0306	0.0275	0.062	0.0232	0.0865	0.0011
3	rs9817904	151178708	0.86	0.78654304280128	0.81	0.722979171095748	0.14792571831383	0.0591553835914021	0.0136	0.0164	0.0185	0.0034	0.1638	0.0047	0.0048	0.0514	0.001	0.1068	0.1696	0.0271	0.0028	0.1075	0.0189	0.0039	0.006	0.0028	7e-04	0.0414	0.0306	0.0275	0.0621	0.0231	0.0865	0.0011
3	rs62284463	151179764	0.86	0.78654304280128	0.81	0.722979171095748	0.149829822806028	0.0479903574485718	0.0136	0.0164	0.0186	0.0034	0.1637	0.0047	0.0048	0.0513	0.001	0.1068	0.1697	0.0271	0.0028	0.1075	0.0189	0.0038	0.0061	0.0028	7e-04	0.0414	0.0306	0.0275	0.0621	0.0231	0.0865	0.0011
3	rs75666574	151184892	0.87	0.726891327677376	0.81	0.722979171095748	0.161868537703366	0.0352158317848792	0.0138	0.0162	0.0191	0.0035	0.1621	0.0044	0.0048	0.052	0.001	0.108	0.1699	0.0269	0.003	0.1064	0.0188	0.0037	0.0063	0.0028	7e-04	0.0411	0.031	0.0273	0.0631	0.0226	0.0865	0.0011
3	rs4296566	151196660	0.87	0.726891327677376	0.81	0.722979171095748	0.173126262063996	0.032906986185002	0.0138	0.0162	0.0193	0.0035	0.1613	0.0044	0.0047	0.0523	0.0011	0.1085	0.1698	0.0268	0.0031	0.1061	0.0189	0.0037	0.0064	0.0028	7e-04	0.041	0.0312	0.0272	0.0634	0.0223	0.0865	0.0011
3	rs9835542	151218277	0.87	0.726891327677376	0.81	0.722979171095748	0.183302138759773	0.0331093022106909	0.0138	0.0162	0.0194	0.0035	0.161	0.0044	0.0047	0.0525	0.001	0.1087	0.1698	0.0267	0.0031	0.1058	0.0189	0.0037	0.0064	0.0028	7e-04	0.0413	0.0314	0.0271	0.0636	0.0221	0.0864	0.0011
3	rs4679846	151219906	0.87	0.726891327677376	0.81	0.722979171095748	0.184379124325355	0.0329575116390723	0.0138	0.0162	0.0194	0.0035	0.1609	0.0044	0.0048	0.0525	0.001	0.1087	0.1697	0.0267	0.0032	0.1058	0.0189	0.0037	0.0064	0.0028	7e-04	0.0414	0.0314	0.0271	0.0636	0.0221	0.0864	0.0011
3	rs76299640	151221470	0.87	0.726891327677376	0.81	0.722979171095748	0.183933034810592	0.0321034439921945	0.0138	0.0162	0.0194	0.0035	0.1609	0.0044	0.0048	0.0525	0.001	0.1087	0.1697	0.0267	0.0032	0.1058	0.0189	0.0037	0.0064	0.0028	7e-04	0.0414	0.0314	0.0271	0.0636	0.0221	0.0864	0.0011
3	rs116392460	151236637	0.87	0.726891327677376	0.81	0.722979171095748	0.180129666117796	0.0255139579225171	0.0138	0.0163	0.0194	0.0035	0.1608	0.0044	0.0047	0.0526	0.0011	0.1087	0.1698	0.0266	0.0032	0.1057	0.019	0.0037	0.0064	0.0028	7e-04	0.0414	0.0314	0.027	0.0636	0.0221	0.0864	0.0011
3	rs55650514	151243333	0.87	0.726891327677376	0.81	0.722979171095748	0.1805704200726	0.0241417796437503	0.0139	0.0163	0.0194	0.0035	0.1608	0.0043	0.0047	0.0526	0.0011	0.1088	0.1698	0.0266	0.0032	0.1056	0.019	0.0037	0.0064	0.0028	7e-04	0.0414	0.0314	0.027	0.0636	0.0221	0.0863	0.0011
3	rs74659201	151243689	0.87	0.726891327677376	0.81	0.722979171095748	0.179799508579506	0.0230615318717745	0.0139	0.0163	0.0194	0.0035	0.1608	0.0043	0.0047	0.0526	0.0011	0.1088	0.1698	0.0266	0.0032	0.1056	0.019	0.0037	0.0064	0.0028	7e-04	0.0414	0.0314	0.027	0.0636	0.0221	0.0863	0.0011
3	rs55733852	151253871	0.87	0.726891327677376	0.81	0.722979171095748	0.1782998821063	0.0190958769460637	0.0141	0.0163	0.0194	0.0035	0.1604	0.0043	0.0048	0.0526	0.0011	0.1093	0.1696	0.0266	0.0033	0.1054	0.019	0.0038	0.0064	0.0029	7e-04	0.0412	0.0314	0.027	0.0635	0.0219	0.0865	0.0011
3	rs59477756	151259621	0.87	0.726891327677376	0.81	0.722979171095748	0.161110789460621	0.0212179386400768	0.0141	0.0163	0.0195	0.0035	0.1601	0.0043	0.0048	0.0528	0.0012	0.1095	0.1696	0.0266	0.0033	0.1052	0.0191	0.0039	0.0064	0.0028	8e-04	0.041	0.0314	0.0272	0.0633	0.0216	0.087	0.0011
3	rs111455622	151261679	0.87	0.726891327677376	0.81	0.722979171095748	0.158236749562442	0.0233186363189109	0.0141	0.0164	0.0196	0.0035	0.1599	0.0043	0.0048	0.053	0.0012	0.1095	0.1695	0.0266	0.0034	0.105	0.0191	0.0039	0.0065	0.0028	8e-04	0.0409	0.0315	0.0273	0.0631	0.0214	0.0871	0.0011
3	Affx-21417167	151269245	0.87	0.726891327677376	0.81	0.722979171095748	0.160389429787352	0.0205254762791252	0.0141	0.0165	0.0198	0.0036	0.1596	0.0044	0.0048	0.0534	0.0013	0.1098	0.1696	0.0264	0.0034	0.1044	0.0191	0.0041	0.0066	0.0027	8e-04	0.0406	0.0316	0.0277	0.0625	0.0209	0.0872	0.0011
3	rs4426660	151278565	0.87	0.726891327677376	0.81	0.722979171095748	0.161696139051417	0.0215476404171918	0.0141	0.0165	0.0198	0.0036	0.1596	0.0044	0.0048	0.0534	0.0013	0.1098	0.1696	0.0264	0.0035	0.1042	0.0192	0.0041	0.0066	0.0027	9e-04	0.0407	0.0316	0.0276	0.0625	0.0209	0.0872	0.0011
3	rs73869517	151280979	0.87	0.726891327677376	0.81	0.722979171095748	0.16004659298723	0.0208906907801202	0.0141	0.0165	0.0198	0.0036	0.1595	0.0044	0.0048	0.0534	0.0013	0.1098	0.1697	0.0264	0.0035	0.1042	0.0192	0.0042	0.0066	0.0027	9e-04	0.0407	0.0316	0.0277	0.0625	0.0208	0.0872	0.0011
3	rs7629779	151287356	0.87	0.726891327677376	0.81	0.722979171095748	0.16691497600425	0.0192130934442675	0.0141	0.0165	0.0199	0.0036	0.1594	0.0044	0.0048	0.0533	0.0013	0.11	0.1695	0.0264	0.0036	0.1041	0.0192	0.0042	0.0067	0.0027	9e-04	0.0407	0.0316	0.0277	0.0624	0.0208	0.0873	0.0011
3	rs6809385	151296181	0.87	0.726891327677376	0.81	0.722979171095748	0.167899903965291	0.0183233797119681	0.0141	0.0166	0.0199	0.0037	0.1593	0.0044	0.0049	0.0532	0.0013	0.11	0.1695	0.0264	0.0036	0.104	0.0192	0.0042	0.0067	0.0027	9e-04	0.0407	0.0315	0.0277	0.0622	0.0209	0.0874	0.0011
3	rs17283129	151314692	0.87	0.726891327677376	0.81	0.722979171095748	0.178008118103187	0.0230615318717745	0.014	0.0167	0.0201	0.0038	0.1588	0.0045	0.0049	0.0527	0.0013	0.1103	0.1693	0.0264	0.0037	0.1039	0.0192	0.0044	0.0068	0.0027	9e-04	0.0406	0.0315	0.0279	0.0617	0.0209	0.0879	0.0011
3	rs16846730	151314835	0.87	0.726891327677376	0.81	0.722979171095748	0.178081033205242	0.0229334913064916	0.014	0.0167	0.0201	0.0038	0.1588	0.0045	0.005	0.0527	0.0013	0.1103	0.1692	0.0264	0.0037	0.1039	0.0192	0.0044	0.0068	0.0027	9e-04	0.0406	0.0315	0.0279	0.0617	0.0209	0.0879	0.0011
3	rs4680537	151318187	0.87	0.726891327677376	0.82	0.661616834019215	0.185497067690653	0.0242292183668624	0.014	0.0167	0.0202	0.0038	0.1586	0.0045	0.005	0.0525	0.0014	0.1104	0.1692	0.0264	0.0037	0.1039	0.0192	0.0044	0.0069	0.0027	9e-04	0.0406	0.0315	0.0279	0.0616	0.0209	0.088	0.0011
3	rs7620281	151319088	0.87	0.726891327677376	0.82	0.661616834019215	0.187031206622126	0.0227208493050022	0.014	0.0167	0.0202	0.0038	0.1586	0.0045	0.005	0.0525	0.0014	0.1104	0.1693	0.0264	0.0037	0.1039	0.0192	0.0044	0.0069	0.0027	9e-04	0.0406	0.0315	0.0279	0.0615	0.0209	0.088	0.0011
3	rs16863507	151320716	0.87	0.726891327677376	0.82	0.661616834019215	0.180166371872139	0.0214649851891866	0.014	0.0167	0.0203	0.0038	0.1585	0.0045	0.005	0.0527	0.0014	0.1104	0.1693	0.0264	0.0037	0.1038	0.0191	0.0044	0.0068	0.0027	0.001	0.0406	0.0316	0.0279	0.0615	0.0207	0.0882	0.0011
3	rs114340614	151324077	0.87	0.726891327677376	0.82	0.661616834019215	0.175141781476767	0.0234907964316172	0.0139	0.0167	0.0205	0.0039	0.1579	0.0044	0.0051	0.0533	0.0014	0.1105	0.1694	0.0267	0.0037	0.1037	0.019	0.0044	0.0066	0.0027	0.0011	0.0404	0.0318	0.0278	0.0617	0.0199	0.0885	0.001
3	rs1521592	151328453	0.87	0.726891327677376	0.82	0.661616834019215	0.188045455892708	0.0168252886230051	0.0139	0.0167	0.0207	0.0039	0.157	0.0042	0.0052	0.0539	0.0015	0.1106	0.1696	0.0269	0.0038	0.1034	0.0193	0.0045	0.0064	0.0027	0.0012	0.0402	0.0321	0.0278	0.0617	0.0189	0.0889	0.001
3	rs73164629	151329917	0.87	0.726891327677376	0.83	0.603719568470427	0.187519156057907	0.0182088497742041	0.0139	0.0167	0.0207	0.0039	0.1569	0.0042	0.0052	0.0538	0.0015	0.1106	0.1696	0.0269	0.0037	0.1035	0.0193	0.0045	0.0064	0.0027	0.0012	0.0402	0.0321	0.0279	0.0618	0.0189	0.0889	0.001
3	rs4680567	151335734	0.87	0.726891327677376	0.83	0.603719568470427	0.172302379998033	0.0157785398569562	0.0139	0.0166	0.0208	0.0039	0.1567	0.0042	0.0052	0.0539	0.0015	0.1106	0.1694	0.027	0.0037	0.1033	0.0193	0.0045	0.0063	0.0027	0.0012	0.0403	0.0322	0.0279	0.0619	0.0188	0.0891	0.0011
3	rs115160482	151335962	0.87	0.726891327677376	0.83	0.603719568470427	0.170625892948734	0.0135208170880892	0.0139	0.0166	0.0208	0.0039	0.1566	0.0042	0.0052	0.0539	0.0015	0.1106	0.1694	0.0271	0.0037	0.1032	0.0193	0.0044	0.0063	0.0027	0.0012	0.0403	0.0322	0.0279	0.062	0.0189	0.0891	0.001
3	rs35252370	151337672	0.87	0.726891327677376	0.83	0.603719568470427	0.178628446820583	0.0151455821209187	0.0139	0.0166	0.021	0.0039	0.1561	0.0042	0.0051	0.0538	0.0015	0.111	0.1695	0.0272	0.0037	0.1031	0.0192	0.0044	0.0062	0.0027	0.0012	0.0402	0.0323	0.0278	0.0623	0.0189	0.089	0.0011
3	rs4679878	151342879	0.87	0.726891327677376	0.83	0.603719568470427	0.21478875161851	0.0169722715630761	0.0139	0.0165	0.0212	0.004	0.1549	0.0041	0.0053	0.0535	0.0016	0.1123	0.1688	0.0279	0.0037	0.1031	0.0198	0.0043	0.0063	0.0026	0.0012	0.0399	0.0325	0.0272	0.0624	0.019	0.0891	0.0011
3	rs60750904	151345255	0.87	0.726891327677376	0.83	0.603719568470427	0.225399570326386	0.0188624929852197	0.0139	0.0164	0.0212	0.0039	0.1548	0.0041	0.0053	0.0534	0.0015	0.1126	0.1688	0.0279	0.0037	0.1029	0.0198	0.0043	0.0063	0.0026	0.0012	0.0399	0.0325	0.0272	0.0625	0.0191	0.0892	0.0011
3	rs4680575	151345293	0.87	0.726891327677376	0.83	0.603719568470427	0.22610878021273	0.0194092304747214	0.0139	0.0164	0.0212	0.0039	0.1548	0.0041	0.0053	0.0534	0.0015	0.1126	0.1688	0.0279	0.0037	0.1029	0.0198	0.0043	0.0063	0.0026	0.0012	0.0399	0.0325	0.0272	0.0625	0.0191	0.0892	0.0011
3	rs62272467	151346276	0.87	0.726891327677376	0.83	0.603719568470427	0.220099511644408	0.015320113143656	0.0139	0.0164	0.0212	0.0039	0.1548	0.0041	0.0053	0.0534	0.0015	0.1126	0.1688	0.028	0.0037	0.1029	0.0199	0.0043	0.0063	0.0026	0.0012	0.0398	0.0325	0.0272	0.0625	0.0191	0.0892	0.0011
3	rs16863518	151347207	0.87	0.726891327677376	0.83	0.603719568470427	0.218826498435274	0.0135537259480222	0.0139	0.0164	0.0212	0.0039	0.1548	0.0041	0.0053	0.0534	0.0015	0.1126	0.1687	0.028	0.0037	0.1027	0.02	0.0042	0.0062	0.0026	0.0011	0.0398	0.0325	0.0272	0.0626	0.0191	0.0893	0.0011
3	rs13101136	151347500	0.87	0.726891327677376	0.83	0.603719568470427	0.198477376292205	0.0142878612642874	0.0138	0.0164	0.0212	0.0039	0.1545	0.0041	0.0053	0.0534	0.0015	0.1124	0.1688	0.0281	0.0036	0.1027	0.02	0.0042	0.006	0.0026	0.0011	0.0398	0.0325	0.0274	0.0627	0.0192	0.0894	0.0011
3	rs56016740	151348193	0.87	0.726891327677376	0.83	0.603719568470427	0.189969845449615	0.0162436632140094	0.0138	0.0163	0.0216	0.0038	0.1543	0.0039	0.0052	0.0538	0.0015	0.1125	0.1686	0.0283	0.0035	0.1024	0.0203	0.0041	0.0056	0.0027	0.0011	0.0397	0.0326	0.0274	0.0631	0.0192	0.0894	0.0011
3	rs74390542	151350172	0.87	0.726891327677376	0.83	0.603719568470427	0.213209705156163	0.0349038415136676	0.0133	0.0156	0.0223	0.0034	0.1531	0.0035	0.0047	0.0543	0.0015	0.1135	0.1693	0.029	0.0026	0.1024	0.021	0.0035	0.0047	0.0033	0.0011	0.0397	0.032	0.0273	0.0648	0.0192	0.0898	0.0011
3	rs12107080	151356810	0.87	0.726891327677376	0.83	0.603719568470427	0.274626954839915	0.0499226334494273	0.0131	0.0154	0.0225	0.0033	0.1527	0.0034	0.0046	0.0544	0.0015	0.1135	0.1695	0.0293	0.0023	0.1023	0.0214	0.0034	0.0045	0.0036	0.001	0.0396	0.0317	0.0273	0.0655	0.0192	0.09	0.001
3	rs10935865	151358565	0.87	0.726891327677376	0.83	0.603719568470427	0.274301914631375	0.049375805486924	0.0131	0.0153	0.0225	0.0033	0.1527	0.0034	0.0046	0.0545	0.0015	0.1135	0.1695	0.0293	0.0023	0.1023	0.0214	0.0034	0.0045	0.0036	0.001	0.0397	0.0317	0.0274	0.0655	0.0192	0.09	0.001
3	rs9882483	151359752	0.87	0.726891327677376	0.83	0.603719568470427	0.27365245685664	0.0502886469647399	0.0131	0.0153	0.0225	0.0033	0.1527	0.0034	0.0046	0.0544	0.0015	0.1135	0.1696	0.0293	0.0023	0.1022	0.0214	0.0034	0.0045	0.0036	0.001	0.0396	0.0317	0.0274	0.0655	0.0192	0.09	0.001
3	rs17283157	151363968	0.87	0.726891327677376	0.83	0.603719568470427	0.261199423439713	0.0535721753336495	0.0131	0.0153	0.0225	0.0033	0.1528	0.0034	0.0046	0.0545	0.0015	0.1136	0.1697	0.0293	0.0022	0.1022	0.0215	0.0033	0.0044	0.0036	0.001	0.0393	0.0315	0.0273	0.0659	0.0192	0.09	0.001
3	rs75414203	151366374	0.87	0.726891327677376	0.83	0.603719568470427	0.252953698747391	0.0592865141321168	0.013	0.0153	0.0224	0.0033	0.1528	0.0034	0.0045	0.0546	0.0014	0.1136	0.1697	0.0294	0.0022	0.1022	0.0216	0.0033	0.0044	0.0036	0.001	0.039	0.0314	0.0273	0.0663	0.0192	0.09	0.001
3	rs16863557	151375065	0.87	0.726891327677376	0.83	0.603719568470427	0.270601914688611	0.0667559690699651	0.013	0.0153	0.0224	0.0033	0.1529	0.0034	0.0045	0.0546	0.0014	0.1136	0.1697	0.0294	0.0022	0.1021	0.0216	0.0034	0.0044	0.0037	9e-04	0.0391	0.0313	0.0273	0.0663	0.0192	0.0901	0.001
3	rs13080679	151393494	0.87	0.726891327677376	0.86	0.450156947394433	0.268303195442508	0.0748819943490468	0.0129	0.0152	0.0224	0.0032	0.153	0.0034	0.0045	0.0549	0.0014	0.1136	0.17	0.0295	0.0021	0.1021	0.0217	0.0034	0.0044	0.0037	9e-04	0.0389	0.0313	0.0273	0.0663	0.0193	0.0901	0.001
3	rs116079650	151397898	0.87	0.726891327677376	0.86	0.450156947394433	0.266060744795066	0.0747373861482215	0.0129	0.0152	0.0224	0.0032	0.1532	0.0034	0.0045	0.055	0.0014	0.1135	0.17	0.0295	0.0021	0.1022	0.0217	0.0034	0.0044	0.0036	9e-04	0.0389	0.0313	0.0272	0.0663	0.0193	0.09	0.001
3	rs12486115	151399294	0.87	0.726891327677376	0.86	0.450156947394433	0.266152073818582	0.0752440170072701	0.0129	0.0152	0.0224	0.0032	0.1532	0.0034	0.0045	0.055	0.0014	0.1135	0.17	0.0295	0.0021	0.1022	0.0217	0.0034	0.0044	0.0036	9e-04	0.0389	0.0313	0.0272	0.0663	0.0193	0.09	0.001
3	rs1868296	151409275	0.87	0.726891327677376	0.86	0.450156947394433	0.286846669675093	0.0780922886293486	0.013	0.0152	0.0222	0.0032	0.1532	0.0034	0.0044	0.0551	0.0014	0.1135	0.17	0.0295	0.0021	0.1021	0.0217	0.0033	0.0044	0.0036	9e-04	0.0388	0.0314	0.0272	0.0662	0.0194	0.09	9e-04
3	rs73869610	151410765	0.87	0.726891327677376	0.86	0.450156947394433	0.285327297294852	0.0791252688413024	0.013	0.0152	0.0222	0.0032	0.1532	0.0034	0.0044	0.0551	0.0014	0.1135	0.17	0.0296	0.0021	0.1021	0.0217	0.0033	0.0044	0.0036	9e-04	0.0388	0.0314	0.0272	0.0662	0.0194	0.09	9e-04
3	rs73164654	151415928	0.87	0.726891327677376	0.86	0.450156947394433	0.281783200475109	0.0811330067505299	0.013	0.0151	0.0222	0.0032	0.1533	0.0034	0.0044	0.0551	0.0014	0.1136	0.17	0.0296	0.0021	0.1021	0.0217	0.0033	0.0043	0.0036	9e-04	0.0388	0.0314	0.0272	0.0662	0.0194	0.09	9e-04
3	rs79246107	151417645	0.87	0.726891327677376	0.86	0.450156947394433	0.281265396959693	0.0806105214512356	0.013	0.0151	0.0222	0.0032	0.1533	0.0034	0.0044	0.0551	0.0014	0.1136	0.17	0.0296	0.0021	0.1021	0.0217	0.0033	0.0043	0.0036	9e-04	0.0388	0.0314	0.0272	0.0662	0.0194	0.09	9e-04
3	rs73869625	151418735	0.87	0.726891327677376	0.86	0.450156947394433	0.276395079167466	0.0810582822074278	0.013	0.0151	0.0222	0.0032	0.1533	0.0034	0.0044	0.0551	0.0014	0.1136	0.17	0.0296	0.0021	0.1021	0.0218	0.0033	0.0043	0.0036	9e-04	0.0388	0.0314	0.0273	0.0662	0.0194	0.09	9e-04
3	rs9834244	151422581	0.87	0.726891327677376	0.86	0.450156947394433	0.275045168597903	0.0814321838693286	0.013	0.0151	0.0222	0.0032	0.1533	0.0034	0.0044	0.0552	0.0014	0.1136	0.17	0.0296	0.0021	0.102	0.0218	0.0033	0.0043	0.0036	9e-04	0.0388	0.0313	0.0273	0.0661	0.0194	0.09	9e-04
3	rs13315265	151431753	0.87	0.726891327677376	0.86	0.450156947394433	0.27471986158717	0.149492642432716	0.0128	0.0144	0.0221	0.003	0.1539	0.003	0.0043	0.056	0.0011	0.1145	0.1694	0.0297	0.0017	0.1018	0.0225	0.0033	0.0043	0.0036	8e-04	0.0393	0.0306	0.0273	0.0667	0.0195	0.0898	8e-04
3	rs10222538	151436348	0.87	0.726891327677376	0.86	0.450156947394433	0.280936151804793	0.144703912858457	0.0128	0.0143	0.0221	0.003	0.1538	0.0029	0.0043	0.0563	0.0011	0.115	0.1696	0.0293	0.0017	0.1022	0.0223	0.0033	0.0042	0.0036	8e-04	0.0395	0.0306	0.0273	0.0659	0.0192	0.0904	8e-04
3	rs56359415	151438266	0.87	0.726891327677376	0.86	0.450156947394433	0.28296192741874	0.144423980149105	0.0128	0.0143	0.0221	0.003	0.1538	0.0029	0.0043	0.0563	0.0011	0.115	0.1696	0.0294	0.0017	0.1021	0.0223	0.0033	0.0042	0.0036	8e-04	0.0395	0.0306	0.0273	0.0658	0.0192	0.0904	8e-04
3	rs13085361	151457760	0.87	0.726891327677376	0.86	0.450156947394433	0.288179662405235	0.151290994582661	0.0128	0.0143	0.0221	0.003	0.1538	0.0029	0.0043	0.0563	0.0011	0.115	0.1696	0.0293	0.0017	0.1021	0.0223	0.0033	0.0042	0.0036	8e-04	0.0396	0.0306	0.0273	0.0659	0.0192	0.0904	8e-04
3	rs114484180	151459975	0.87	0.726891327677376	0.86	0.450156947394433	0.288084339046057	0.149303791932718	0.0128	0.0143	0.0221	0.003	0.1538	0.0029	0.0043	0.0563	0.0011	0.115	0.1696	0.0293	0.0017	0.1021	0.0223	0.0032	0.0042	0.0036	8e-04	0.0396	0.0306	0.0273	0.0659	0.0192	0.0904	8e-04
3	rs73869688	151461666	0.87	0.726891327677376	0.87	0.405435896572436	0.287227187496585	0.14451726923519	0.0128	0.0143	0.0221	0.0029	0.1538	0.0029	0.0043	0.0563	0.0011	0.115	0.1696	0.0293	0.0017	0.1021	0.0223	0.0032	0.0042	0.0036	8e-04	0.0395	0.0306	0.0273	0.0659	0.0192	0.0904	8e-04
3	rs1972977	151463421	0.87	0.726891327677376	0.86	0.450156947394433	0.291190973983203	0.171471809883169	0.0127	0.0142	0.0222	0.0029	0.1542	0.0029	0.0043	0.0562	0.0011	0.1153	0.1696	0.0293	0.0017	0.102	0.0225	0.0032	0.0042	0.0036	8e-04	0.0392	0.0303	0.0274	0.066	0.0193	0.0904	8e-04
3	rs73164689	151468856	0.87	0.726891327677376	0.86	0.450156947394433	0.314282059986993	0.183816025136893	0.0126	0.0141	0.0222	0.0029	0.1543	0.0028	0.0042	0.0563	0.001	0.1157	0.1698	0.0293	0.0016	0.1019	0.0227	0.0031	0.0042	0.0037	8e-04	0.0391	0.0301	0.0274	0.066	0.0195	0.0904	7e-04
3	rs6783779	151503359	0.87	0.726891327677376	0.86	0.450156947394433	0.33457856974509	0.19499874107946	0.0125	0.014	0.0222	0.0029	0.1543	0.0028	0.0042	0.0563	0.001	0.1161	0.17	0.0293	0.0016	0.1017	0.0228	0.0031	0.0041	0.0037	8e-04	0.039	0.0298	0.0273	0.066	0.0196	0.0905	7e-04
3	rs73166944	151504851	0.87	0.726891327677376	0.86	0.450156947394433	0.336541247139224	0.195724527824818	0.0125	0.014	0.0222	0.0029	0.1542	0.0028	0.0042	0.0563	0.001	0.1162	0.17	0.0293	0.0016	0.1017	0.0229	0.0031	0.0041	0.0038	8e-04	0.039	0.0298	0.0273	0.066	0.0196	0.0905	7e-04
3	rs116374310	151511907	0.87	0.726891327677376	0.86	0.450156947394433	0.343248500434829	0.19988926986268	0.0125	0.014	0.0222	0.0029	0.1542	0.0028	0.0042	0.0563	0.001	0.1163	0.1701	0.0293	0.0015	0.1014	0.023	0.0031	0.0041	0.0038	8e-04	0.0389	0.0297	0.0273	0.0661	0.0197	0.0906	7e-04
3	rs55794242	151512532	0.87	0.726891327677376	0.86	0.450156947394433	0.344085191305524	0.202822067705051	0.0125	0.014	0.0222	0.0029	0.1542	0.0028	0.0042	0.0563	0.001	0.1163	0.1702	0.0293	0.0015	0.1014	0.023	0.0031	0.0041	0.0038	8e-04	0.0389	0.0297	0.0273	0.0661	0.0197	0.0906	7e-04
3	rs13084118	151515383	0.87	0.726891327677376	0.86	0.450156947394433	0.348126505877511	0.204820306571179	0.0125	0.014	0.0222	0.0028	0.1542	0.0029	0.0042	0.0563	0.001	0.1162	0.1703	0.0292	0.0015	0.1011	0.0231	0.0031	0.0041	0.0038	8e-04	0.0389	0.0295	0.0272	0.0662	0.0199	0.0906	7e-04
3	rs9862443	151521001	0.87	0.726891327677376	0.86	0.450156947394433	0.365236179420321	0.214694623864506	0.0125	0.014	0.0222	0.0028	0.1544	0.0029	0.0041	0.0564	0.001	0.1158	0.1706	0.0292	0.0014	0.1006	0.0232	0.0032	0.004	0.0039	8e-04	0.0389	0.0292	0.0272	0.0664	0.0202	0.0908	7e-04
3	rs75800889	151523516	0.87	0.726891327677376	0.86	0.450156947394433	0.363511623872907	0.219204095277494	0.0125	0.014	0.0223	0.0028	0.1544	0.003	0.0041	0.0565	9e-04	0.1158	0.1706	0.0291	0.0014	0.1006	0.0232	0.0032	0.004	0.0039	8e-04	0.0389	0.0293	0.0272	0.0665	0.0202	0.0908	7e-04
3	rs4405888	151525053	0.87	0.726891327677376	0.86	0.450156947394433	0.36631614823924	0.225046943191918	0.0125	0.014	0.0223	0.0028	0.1543	0.0029	0.0041	0.0565	9e-04	0.1157	0.1705	0.0292	0.0014	0.1006	0.0233	0.0032	0.004	0.0039	8e-04	0.0389	0.0293	0.0272	0.0665	0.0202	0.0908	7e-04
3	rs62272885	151529878	0.87	0.726891327677376	0.86	0.450156947394433	0.363780810170537	0.225699239170223	0.0125	0.014	0.0223	0.0028	0.1543	0.0029	0.0041	0.0565	9e-04	0.1157	0.1705	0.0292	0.0014	0.1006	0.0233	0.0032	0.004	0.0039	8e-04	0.0389	0.0293	0.0272	0.0665	0.0202	0.0907	7e-04
3	rs2293004	151531894	0.87	0.726891327677376	0.86	0.450156947394433	0.352086285660613	0.233794382761403	0.0124	0.014	0.0223	0.0027	0.1545	0.0029	0.0041	0.0566	9e-04	0.1157	0.1706	0.0291	0.0014	0.1007	0.0233	0.0031	0.0039	0.0038	7e-04	0.0389	0.0292	0.0271	0.0667	0.0203	0.0906	7e-04
3	rs2139566	151536455	0.87	0.726891327677376	0.86	0.450156947394433	0.334063068072817	0.227005672416154	0.0124	0.014	0.0223	0.0027	0.1546	0.0029	0.0043	0.0566	9e-04	0.1157	0.1707	0.0291	0.0014	0.1003	0.0234	0.0032	0.0039	0.0038	7e-04	0.0387	0.0292	0.0272	0.0664	0.0205	0.0906	9e-04
3	rs8193028	151537985	0.87	0.726891327677376	0.86	0.450156947394433	0.338250518624115	0.229188496529739	0.0124	0.014	0.0223	0.0028	0.1546	0.0029	0.0043	0.0566	9e-04	0.1157	0.1707	0.0291	0.0014	0.1003	0.0233	0.0032	0.0039	0.0038	7e-04	0.0388	0.0292	0.0272	0.0665	0.0205	0.0906	9e-04
3	rs1803155	151545601	0.88	0.670214810425093	0.86	0.450156947394433	0.312587554450339	0.228205386790011	0.0123	0.014	0.0223	0.0028	0.1546	0.0029	0.0044	0.0565	9e-04	0.1156	0.1706	0.0292	0.0014	0.1001	0.0234	0.0032	0.0039	0.0038	7e-04	0.0387	0.0291	0.0273	0.0664	0.0205	0.0906	0.0011
3	rs1589294	151551004	0.88	0.670214810425093	0.86	0.450156947394433	0.365937973581235	0.22864215522869	0.0123	0.0139	0.0223	0.0028	0.1547	0.003	0.0045	0.0564	9e-04	0.1153	0.1704	0.03	0.0014	0.0998	0.0236	0.0033	0.0039	0.0038	7e-04	0.0385	0.0291	0.0274	0.0661	0.0205	0.0905	0.0015
3	rs75844349	151560080	0.88	0.670214810425093	0.86	0.450156947394433	0.317635343288885	0.282816026903884	0.0121	0.0138	0.0223	0.0024	0.1566	0.003	0.0044	0.0572	8e-04	0.1142	0.1703	0.0291	0.0013	0.0998	0.024	0.0033	0.0036	0.0035	6e-04	0.0384	0.0291	0.0274	0.0665	0.0208	0.0906	0.0014
3	rs113208501	151561164	0.88	0.670214810425093	0.86	0.450156947394433	0.317334286572325	0.281882125692061	0.012	0.0138	0.0223	0.0024	0.1566	0.003	0.0044	0.0573	8e-04	0.1142	0.1702	0.029	0.0013	0.0998	0.024	0.0034	0.0036	0.0035	6e-04	0.0384	0.0291	0.0274	0.0664	0.0208	0.0906	0.0014
3	rs56291140	151563527	0.88	0.670214810425093	0.86	0.450156947394433	0.31818767007265	0.290674320126259	0.012	0.0138	0.0223	0.0023	0.1567	0.003	0.0044	0.0574	7e-04	0.1142	0.1702	0.0289	0.0013	0.0998	0.0241	0.0034	0.0036	0.0035	6e-04	0.0384	0.0291	0.0275	0.0665	0.0208	0.0906	0.0014
3	rs1867601	151572521	0.88	0.670214810425093	0.86	0.450156947394433	0.320704595718918	0.29812279422906	0.012	0.0138	0.0223	0.0023	0.1567	0.003	0.0044	0.0574	8e-04	0.1143	0.1702	0.0289	0.0013	0.0998	0.0241	0.0034	0.0035	0.0035	6e-04	0.0383	0.0291	0.0275	0.0664	0.0209	0.0906	0.0014
3	rs6800968	151585619	0.88	0.670214810425093	0.86	0.450156947394433	0.344294528783084	0.267414200360068	0.0121	0.0139	0.0221	0.0022	0.1565	0.0029	0.0044	0.057	8e-04	0.1148	0.1701	0.0286	0.0014	0.1007	0.0242	0.0033	0.0034	0.0035	6e-04	0.0384	0.0291	0.027	0.0664	0.0208	0.0907	0.0015
3	rs6763405	151589418	0.88	0.670214810425093	0.86	0.450156947394433	0.341005121195685	0.276762643611842	0.012	0.0139	0.0221	0.0022	0.1568	0.0029	0.0043	0.057	8e-04	0.1151	0.1697	0.0284	0.0014	0.1007	0.0243	0.0033	0.0034	0.0036	5e-04	0.0384	0.029	0.0271	0.0663	0.0208	0.091	0.0015
3	rs1402012	151589783	0.88	0.670214810425093	0.86	0.450156947394433	0.339756317930118	0.2738667369774	0.012	0.0139	0.0221	0.0022	0.1568	0.0029	0.0043	0.057	8e-04	0.1151	0.1696	0.0283	0.0014	0.1007	0.0243	0.0033	0.0034	0.0036	5e-04	0.0384	0.029	0.0271	0.0663	0.0208	0.091	0.0015
3	rs1476177	151595455	0.88	0.670214810425093	0.86	0.450156947394433	0.337369423048941	0.274908181287383	0.0121	0.0139	0.0221	0.0022	0.1569	0.0029	0.0043	0.057	8e-04	0.1151	0.1694	0.0282	0.0014	0.1007	0.0244	0.0032	0.0034	0.0036	6e-04	0.0384	0.0292	0.027	0.0665	0.0208	0.091	0.0016
3	rs78717519	151595993	0.88	0.670214810425093	0.86	0.450156947394433	0.335662469341288	0.267069877555314	0.0121	0.0139	0.0221	0.0022	0.157	0.0029	0.0043	0.057	8e-04	0.1151	0.1694	0.0282	0.0014	0.1007	0.0244	0.0032	0.0034	0.0036	6e-04	0.0384	0.0292	0.027	0.0665	0.0208	0.091	0.0016
3	rs56171835	151599482	0.88	0.670214810425093	0.86	0.450156947394433	0.303305134108583	0.241869709248799	0.0121	0.0139	0.0219	0.0022	0.1579	0.0028	0.004	0.0574	8e-04	0.1152	0.1689	0.0275	0.0014	0.1011	0.0245	0.0032	0.0033	0.0038	6e-04	0.0383	0.0293	0.0262	0.0675	0.0207	0.0906	0.0016
3	rs13083468	151610268	0.88	0.670214810425093	0.86	0.450156947394433	0.306005435657409	0.250706823069228	0.0121	0.0138	0.0219	0.0022	0.1578	0.0028	0.004	0.0575	8e-04	0.1153	0.1688	0.0275	0.0014	0.1011	0.0245	0.0032	0.0033	0.0038	6e-04	0.0383	0.0293	0.0262	0.0676	0.0207	0.0905	0.0016
3	rs112854017	151621829	0.89	0.616467558766813	0.86	0.450156947394433	0.411473712183928	0.231926527841757	0.0121	0.0139	0.0218	0.0021	0.1579	0.0027	0.0044	0.0576	8e-04	0.1152	0.1696	0.0273	0.0014	0.1013	0.0247	0.0031	0.0033	0.0038	6e-04	0.0382	0.0294	0.0262	0.0667	0.0206	0.0902	0.0016
3	rs35318705	151622535	0.89	0.616467558766813	0.86	0.450156947394433	0.413711908821071	0.231268441210747	0.0121	0.0139	0.0218	0.0021	0.1579	0.0027	0.0044	0.0576	8e-04	0.1152	0.1696	0.0273	0.0014	0.1013	0.0247	0.0031	0.0033	0.0038	6e-04	0.0382	0.0294	0.0262	0.0666	0.0206	0.0901	0.0016
3	rs115636057	151623451	0.89	0.616467558766813	0.86	0.450156947394433	0.418842290445036	0.23072049778309	0.0121	0.0139	0.0218	0.0021	0.158	0.0027	0.0044	0.0575	9e-04	0.1152	0.1697	0.0273	0.0014	0.1013	0.0248	0.0031	0.0033	0.0038	6e-04	0.0382	0.0294	0.0262	0.0666	0.0206	0.0901	0.0016
3	rs2197453	151625713	0.88	0.670214810425093	0.86	0.450156947394433	0.430017276119645	0.239205107862415	0.0121	0.0139	0.0218	0.0021	0.158	0.0027	0.0044	0.0576	9e-04	0.1151	0.1697	0.0273	0.0014	0.1013	0.0248	0.0031	0.0033	0.0039	6e-04	0.0382	0.0294	0.0261	0.0665	0.0206	0.0901	0.0016
3	rs113934085	151627433	0.88	0.670214810425093	0.86	0.450156947394433	0.437252940174778	0.236881354710373	0.0121	0.0139	0.0218	0.0021	0.158	0.0027	0.0044	0.0576	9e-04	0.1151	0.1697	0.0274	0.0014	0.1013	0.0249	0.0031	0.0033	0.0039	6e-04	0.0382	0.0294	0.0262	0.0665	0.0206	0.0901	0.0016
3	rs2723370	151634105	0.88	0.670214810425093	0.86	0.450156947394433	0.436603416799183	0.227332663539369	0.0121	0.0139	0.0218	0.0021	0.158	0.0027	0.0044	0.0576	9e-04	0.1151	0.1697	0.0274	0.0014	0.1013	0.0249	0.0031	0.0033	0.0039	6e-04	0.0382	0.0294	0.0262	0.0665	0.0206	0.0901	0.0016
3	rs62274938	151643729	0.88	0.670214810425093	0.86	0.450156947394433	0.443060640096369	0.215979896308117	0.0121	0.014	0.0218	0.0021	0.1582	0.0027	0.0044	0.0576	9e-04	0.1151	0.1694	0.0274	0.0014	0.1012	0.0249	0.0031	0.0032	0.0039	6e-04	0.0382	0.0295	0.0261	0.0665	0.0206	0.09	0.0016
3	rs2681500	151645022	0.88	0.670214810425093	0.86	0.450156947394433	0.445263166371306	0.214373701007763	0.0121	0.014	0.0219	0.002	0.1581	0.0027	0.0044	0.0576	9e-04	0.1152	0.1693	0.0274	0.0014	0.1012	0.025	0.0031	0.0032	0.004	6e-04	0.0382	0.0294	0.0262	0.0664	0.0206	0.09	0.0016
3	rs76741543	151645627	0.88	0.670214810425093	0.87	0.405435896572436	0.446097956820993	0.21245149490782	0.0121	0.014	0.0219	0.0021	0.1581	0.0027	0.0044	0.0576	9e-04	0.1152	0.1693	0.0274	0.0014	0.1012	0.025	0.0031	0.0032	0.004	6e-04	0.0382	0.0294	0.0262	0.0664	0.0206	0.09	0.0016
3	rs79783400	151657057	0.89	0.616467558766813	0.87	0.405435896572436	0.440685584374926	0.215979896308117	0.012	0.0139	0.0218	0.0021	0.1579	0.0027	0.0043	0.0576	9e-04	0.1154	0.1689	0.0272	0.0014	0.1013	0.025	0.0031	0.0032	0.004	7e-04	0.0383	0.0295	0.0263	0.0663	0.0206	0.0901	0.0016
3	rs78716338	151672458	0.89	0.616467558766813	0.87	0.405435896572436	0.439322778123977	0.213198340012011	0.0119	0.0138	0.0218	0.0022	0.1576	0.0027	0.0043	0.0577	9e-04	0.1156	0.1683	0.027	0.0015	0.1015	0.0251	0.0031	0.0033	0.0041	7e-04	0.0383	0.0297	0.0265	0.0661	0.0207	0.0903	0.0017
3	rs16863765	151674477	0.88	0.670214810425093	0.87	0.405435896572436	0.442525703936929	0.215872693787667	0.0118	0.0137	0.0217	0.0023	0.1574	0.0027	0.0043	0.0578	0.001	0.1157	0.168	0.0268	0.0015	0.1018	0.0253	0.0031	0.0033	0.0042	8e-04	0.0384	0.0298	0.0266	0.0659	0.0206	0.0903	0.0017
3	rs3109798	151678985	0.89	0.616467558766813	0.87	0.405435896572436	0.499281704020484	0.221038087386348	0.0112	0.0136	0.0218	0.0024	0.1573	0.0027	0.0044	0.0574	0.001	0.1161	0.1684	0.0268	0.0015	0.1022	0.0254	0.0031	0.0034	0.0044	8e-04	0.0383	0.0297	0.027	0.0653	0.0206	0.0897	0.0018
3	rs17204753	151679565	0.89	0.616467558766813	0.87	0.405435896572436	0.498966679830053	0.218235188306108	0.0112	0.0136	0.0218	0.0024	0.1573	0.0027	0.0044	0.0574	0.001	0.1162	0.1684	0.0269	0.0015	0.1022	0.0254	0.0031	0.0034	0.0044	8e-04	0.0382	0.0297	0.027	0.0653	0.0205	0.0897	0.0018
3	rs78804197	151695975	0.89	0.616467558766813	0.87	0.405435896572436	0.499975093627593	0.217160279196102	0.0112	0.0134	0.0218	0.0025	0.1574	0.0028	0.0044	0.0574	0.001	0.1163	0.1684	0.0269	0.0015	0.1022	0.0254	0.0031	0.0034	0.0044	9e-04	0.0382	0.0296	0.027	0.0651	0.0205	0.0896	0.0018
3	rs7647632	151709731	0.89	0.616467558766813	0.87	0.405435896572436	0.493437913175777	0.210854034223391	0.0112	0.0134	0.0218	0.0025	0.1574	0.0028	0.0044	0.0573	0.0011	0.1165	0.1684	0.0267	0.0015	0.1022	0.0254	0.0031	0.0035	0.0044	9e-04	0.0383	0.0296	0.027	0.0653	0.0204	0.0894	0.0019
3	rs76161931	151720526	0.89	0.616467558766813	0.87	0.405435896572436	0.493876615570485	0.209685103519305	0.0112	0.0134	0.0218	0.0025	0.1573	0.0028	0.0045	0.0573	0.0011	0.1165	0.1684	0.0267	0.0016	0.1022	0.0254	0.0031	0.0035	0.0044	9e-04	0.0383	0.0296	0.027	0.0653	0.0204	0.0894	0.0019
3	rs17283297	151724954	0.89	0.616467558766813	0.89	0.325204496311925	0.495131085796812	0.209048413889045	0.0112	0.0134	0.0218	0.0025	0.1573	0.0028	0.0045	0.0573	0.0011	0.1165	0.1684	0.0267	0.0016	0.1022	0.0254	0.0031	0.0035	0.0044	9e-04	0.0383	0.0296	0.027	0.0653	0.0204	0.0894	0.0019
3	rs74626881	151728833	0.89	0.616467558766813	0.89	0.325204496311925	0.491559888434654	0.209897476102261	0.0111	0.0134	0.0218	0.0025	0.1573	0.0028	0.0045	0.0573	0.0011	0.1166	0.1684	0.0267	0.0015	0.1022	0.0254	0.0031	0.0035	0.0044	9e-04	0.0383	0.0296	0.027	0.0652	0.0204	0.0894	0.0019
3	rs13078935	151744900	0.89	0.616467558766813	0.89	0.325204496311925	0.509794672855086	0.212771465328393	0.011	0.0133	0.0218	0.0025	0.1573	0.0028	0.0045	0.0574	0.0011	0.117	0.1682	0.0269	0.0015	0.1025	0.0253	0.0031	0.0035	0.0044	9e-04	0.0387	0.0295	0.027	0.065	0.0201	0.0891	0.0018
3	rs4679680	151746053	0.89	0.616467558766813	0.89	0.325204496311925	0.517972640725094	0.214052936535515	0.011	0.0133	0.0218	0.0025	0.1573	0.0028	0.0045	0.0574	0.0011	0.117	0.1682	0.0269	0.0015	0.1025	0.0253	0.0031	0.0035	0.0044	9e-04	0.0387	0.0295	0.027	0.065	0.0201	0.0891	0.0018
3	rs111333235	151751383	0.89	0.616467558766813	0.89	0.325204496311925	0.518165057041751	0.212984867336905	0.011	0.0133	0.0218	0.0025	0.1573	0.0028	0.0045	0.0574	0.0011	0.117	0.1682	0.0269	0.0015	0.1025	0.0253	0.0031	0.0035	0.0044	9e-04	0.0387	0.0295	0.027	0.065	0.0201	0.0891	0.0018
3	rs73168999	151765272	0.89	0.616467558766813	0.89	0.325204496311925	0.536860457346581	0.213198340012011	0.011	0.0133	0.0218	0.0026	0.1574	0.0028	0.0045	0.0574	0.0011	0.1169	0.1682	0.0269	0.0015	0.1025	0.0253	0.0031	0.0035	0.0045	0.001	0.0387	0.0295	0.027	0.065	0.0201	0.0891	0.0018
3	rs12485882	151766892	0.89	0.616467558766813	0.9	0.289513196358555	0.536860457346581	0.213198340012011	0.011	0.0133	0.0218	0.0026	0.1574	0.0028	0.0045	0.0574	0.0011	0.1169	0.1682	0.0269	0.0015	0.1025	0.0253	0.0031	0.0035	0.0045	0.001	0.0387	0.0295	0.027	0.065	0.0201	0.0891	0.0018
3	rs10935885	151790057	0.9	0.565600701999265	0.9	0.289513196358555	0.459316918878311	0.155868386197189	0.011	0.0128	0.0218	0.0028	0.1581	0.0031	0.005	0.0581	0.0012	0.1159	0.1681	0.0263	0.0017	0.1034	0.0249	0.0033	0.0038	0.0045	0.0012	0.0394	0.0289	0.0263	0.0642	0.019	0.0894	0.0019
3	rs2172641	151795929	0.9	0.565600701999265	0.9	0.289513196358555	0.459316918878311	0.155964265666792	0.011	0.0128	0.0218	0.0028	0.1581	0.0031	0.005	0.0581	0.0012	0.1159	0.1681	0.0263	0.0017	0.1034	0.0249	0.0033	0.0038	0.0045	0.0012	0.0394	0.0289	0.0263	0.0642	0.019	0.0894	0.0019
3	rs1382846	151804807	0.9	0.565600701999265	0.9	0.289513196358555	0.458832915040387	0.156060166133246	0.011	0.0128	0.0218	0.0028	0.1581	0.0031	0.005	0.0581	0.0012	0.1159	0.1681	0.0263	0.0017	0.1034	0.0249	0.0033	0.0038	0.0045	0.0012	0.0394	0.0289	0.0263	0.0642	0.019	0.0894	0.0019
3	rs650824	151816870	0.9	0.565600701999265	0.9	0.289513196358555	0.443714883348751	0.147702035241836	0.011	0.0128	0.0218	0.0028	0.1583	0.0031	0.005	0.0581	0.0013	0.1157	0.1678	0.0263	0.0018	0.1034	0.0249	0.0033	0.0038	0.0045	0.0012	0.0393	0.029	0.0263	0.0643	0.019	0.0893	0.0019
3	rs11712066	151830309	0.9	0.565600701999265	0.9	0.289513196358555	0.443476921688526	0.145825604307514	0.011	0.0128	0.0218	0.0028	0.1583	0.0031	0.005	0.0581	0.0013	0.1156	0.1677	0.0263	0.0018	0.1034	0.0249	0.0033	0.0038	0.0045	0.0012	0.0394	0.029	0.0263	0.0643	0.019	0.0893	0.0019
3	rs17204907	151840752	0.9	0.565600701999265	0.9	0.289513196358555	0.566459833864149	0.138499183774223	0.0111	0.0128	0.0218	0.004	0.158	0.0045	0.0061	0.0579	0.0013	0.1147	0.1674	0.026	0.0018	0.1018	0.0249	0.0039	0.0043	0.0046	0.0014	0.0392	0.0289	0.0264	0.0638	0.0189	0.0888	0.0019
3	rs78467071	151840850	0.9	0.565600701999265	0.9	0.289513196358555	0.562052347311006	0.139326887209051	0.0111	0.0128	0.0218	0.004	0.1579	0.0045	0.0061	0.0578	0.0013	0.1147	0.1674	0.0259	0.0018	0.1019	0.0249	0.0039	0.0043	0.0046	0.0014	0.0392	0.0289	0.0264	0.0639	0.0189	0.0888	0.0019
3	rs325748	151841511	0.9	0.565600701999265	0.9	0.289513196358555	0.547872578675595	0.134024591876907	0.0111	0.0128	0.0218	0.004	0.1577	0.0045	0.0061	0.0576	0.0013	0.1147	0.1674	0.0255	0.0018	0.1019	0.0249	0.0039	0.0043	0.0046	0.0014	0.0392	0.029	0.0266	0.0642	0.0189	0.0889	0.0019
3	rs17204928	151842129	0.9	0.565600701999265	0.9	0.289513196358555	0.532823178448868	0.13212349450214	0.0111	0.0128	0.0218	0.004	0.1578	0.0045	0.0061	0.0577	0.0013	0.1147	0.1674	0.0255	0.0018	0.1019	0.0249	0.0039	0.0043	0.0046	0.0014	0.0393	0.029	0.0264	0.0642	0.0189	0.0889	0.0019
3	rs73154103	151850968	0.9	0.565600701999265	0.9	0.289513196358555	0.528670822288332	0.135206467687963	0.0111	0.0128	0.0218	0.004	0.1579	0.0045	0.0061	0.0577	0.0013	0.1146	0.1675	0.0255	0.0018	0.102	0.0249	0.0039	0.0043	0.0046	0.0013	0.0392	0.0289	0.0264	0.0641	0.0189	0.0889	0.0019
3	rs7629219	151859365	0.9	0.565600701999265	0.9	0.289513196358555	0.52880035002766	0.136666311100549	0.0111	0.0128	0.0218	0.004	0.1579	0.0045	0.0061	0.0577	0.0013	0.1146	0.1675	0.0255	0.0018	0.1019	0.0249	0.0039	0.0043	0.0046	0.0013	0.0393	0.0289	0.0264	0.0641	0.0189	0.0889	0.0019
3	rs74461807	151868232	0.9	0.565600701999265	0.9	0.289513196358555	0.540453986244103	0.142377154684142	0.011	0.0128	0.0219	0.0039	0.158	0.0045	0.0061	0.0577	0.0013	0.1146	0.1675	0.0257	0.0017	0.1019	0.025	0.0039	0.0043	0.0046	0.0013	0.0393	0.029	0.0264	0.0641	0.0189	0.0889	0.0019
3	rs578871	151869194	0.9	0.565600701999265	0.9	0.289513196358555	0.544058843437469	0.145919219953909	0.011	0.0128	0.022	0.0039	0.1579	0.0045	0.0061	0.0577	0.0013	0.1146	0.1675	0.0257	0.0017	0.1019	0.0251	0.0039	0.0043	0.0045	0.0013	0.0393	0.029	0.0264	0.064	0.0189	0.0889	0.0019
3	rs17283506	151876129	0.9	0.565600701999265	0.9	0.289513196358555	0.545766895255951	0.148266650591268	0.011	0.0128	0.022	0.0039	0.1579	0.0045	0.0061	0.0577	0.0012	0.1146	0.1675	0.0258	0.0017	0.1018	0.0251	0.0039	0.0043	0.0045	0.0013	0.0393	0.029	0.0264	0.0639	0.0189	0.0889	0.0019
3	rs325784	151883396	0.9	0.565600701999265	0.9	0.289513196358555	0.548333706345732	0.152716186488065	0.0109	0.0128	0.022	0.0039	0.1579	0.0045	0.0061	0.0577	0.0012	0.1147	0.1676	0.026	0.0017	0.1018	0.0251	0.0039	0.0043	0.0045	0.0013	0.0394	0.029	0.0264	0.0638	0.019	0.0889	0.0019
3	rs73154119	151889513	0.9	0.565600701999265	0.9	0.289513196358555	0.550048066160371	0.154815099722716	0.0109	0.0128	0.022	0.0039	0.1579	0.0045	0.0061	0.0577	0.0012	0.1147	0.1675	0.0261	0.0017	0.1018	0.0251	0.0039	0.0043	0.0045	0.0013	0.0394	0.0289	0.0263	0.0637	0.019	0.0889	0.0019
3	rs149535	151896711	0.9	0.565600701999265	0.9	0.289513196358555	0.544649806286065	0.161852369110184	0.0109	0.0128	0.022	0.0039	0.1577	0.0045	0.006	0.0577	0.0013	0.1149	0.1674	0.0261	0.0018	0.1019	0.0251	0.0039	0.0043	0.0045	0.0013	0.0394	0.0289	0.0262	0.0637	0.019	0.0888	0.0019
3	rs16863994	151902160	0.91	0.517562282080777	0.89	0.325204496311925	0.557926680394952	0.162532983161867	0.0109	0.0128	0.022	0.0039	0.1577	0.0045	0.0061	0.0576	0.0013	0.115	0.1674	0.026	0.0018	0.1019	0.025	0.0039	0.0043	0.0045	0.0013	0.0394	0.0289	0.0262	0.0637	0.0189	0.0888	0.0019
3	rs325710	151910328	0.94	0.389848785336034	0.89	0.325204496311925	0.201399592343239	0.412866600623244	0.0114	0.0111	0.0214	0.0035	0.1616	0.0038	0.0044	0.0579	0.0013	0.113	0.1659	0.0251	0.0024	0.1053	0.0268	0.004	0.0027	0.0036	0.0012	0.0391	0.0269	0.0249	0.0637	0.0192	0.0942	0.0014
3	rs13318101	151911526	0.94	0.389848785336034	0.89	0.325204496311925	0.201908576671439	0.411043539350874	0.0114	0.0111	0.0214	0.0035	0.1616	0.0038	0.0044	0.0579	0.0013	0.113	0.1659	0.0251	0.0024	0.1053	0.0268	0.004	0.0027	0.0036	0.0012	0.0391	0.0269	0.0249	0.0637	0.0192	0.0942	0.0014
3	rs323628	151929429	0.94	0.389848785336034	0.89	0.325204496311925	0.198360992299417	0.40455063014013	0.0114	0.011	0.0214	0.0035	0.1616	0.0038	0.0044	0.0579	0.0013	0.1129	0.1659	0.0251	0.0024	0.1054	0.0268	0.004	0.0026	0.0036	0.0012	0.0391	0.0269	0.0249	0.0638	0.0191	0.0943	0.0014
3	rs73024433	151930187	0.94	0.389848785336034	0.89	0.325204496311925	0.19855498718891	0.407533858690854	0.0114	0.011	0.0214	0.0035	0.1616	0.0038	0.0044	0.0579	0.0013	0.1129	0.1659	0.0251	0.0024	0.1054	0.0269	0.004	0.0026	0.0036	0.0012	0.0391	0.0268	0.0249	0.0638	0.0192	0.0943	0.0014
3	rs9816808	151933370	0.94	0.389848785336034	0.89	0.325204496311925	0.192705742387174	0.403384915526866	0.0114	0.011	0.0214	0.0034	0.1616	0.0038	0.0044	0.058	0.0013	0.1128	0.1659	0.025	0.0024	0.1056	0.0269	0.0039	0.0026	0.0036	0.0012	0.0391	0.0268	0.0249	0.0638	0.0192	0.0944	0.0014
3	rs75518802	151934173	0.94	0.389848785336034	0.89	0.325204496311925	0.190689645186416	0.401702735965235	0.0114	0.011	0.0214	0.0034	0.1616	0.0038	0.0044	0.058	0.0013	0.1129	0.1658	0.025	0.0024	0.1056	0.0269	0.0039	0.0026	0.0035	0.0012	0.0391	0.0269	0.0249	0.0638	0.0192	0.0944	0.0014
3	rs78754475	151941753	0.95	0.352537935866182	0.89	0.325204496311925	0.197586091179761	0.473538627921663	0.0113	0.011	0.0209	0.0033	0.1615	0.0036	0.0042	0.0578	0.0012	0.1135	0.1661	0.0247	0.0024	0.1063	0.0272	0.0038	0.0025	0.0034	0.0012	0.0394	0.0267	0.0249	0.0642	0.0191	0.0943	0.0014
3	rs76719045	151952677	0.95	0.352537935866182	0.9	0.289513196358555	0.191487026041199	0.465852187383171	0.0113	0.011	0.0208	0.0033	0.1616	0.0036	0.0042	0.0577	0.0012	0.1135	0.1661	0.0247	0.0024	0.1064	0.0272	0.0038	0.0025	0.0034	0.0012	0.0395	0.0267	0.025	0.0643	0.019	0.0942	0.0014
3	rs73154145	151956084	0.95	0.352537935866182	0.9	0.289513196358555	0.186993702266257	0.472727988415191	0.0113	0.011	0.0208	0.0033	0.1616	0.0036	0.0042	0.0577	0.0012	0.1135	0.1661	0.0247	0.0024	0.1063	0.0272	0.0038	0.0025	0.0034	0.0012	0.0395	0.0267	0.0249	0.0643	0.0195	0.0942	0.0013
3	rs13067354	151956210	0.95	0.352537935866182	0.9	0.289513196358555	0.185310473998376	0.479494305227694	0.0113	0.011	0.0208	0.0033	0.1616	0.0036	0.0042	0.0577	0.0012	0.1136	0.1661	0.0246	0.0024	0.1063	0.0272	0.0038	0.0025	0.0033	0.0012	0.0395	0.0267	0.0249	0.0643	0.0195	0.0942	0.0013
3	rs62272723	151963160	0.95	0.352537935866182	0.9	0.289513196358555	0.17691646343472	0.467467658461391	0.0112	0.0109	0.0206	0.0032	0.1624	0.0036	0.0041	0.0577	0.0012	0.1137	0.1662	0.0245	0.0023	0.107	0.0269	0.0037	0.0024	0.0033	0.0011	0.0394	0.0265	0.0248	0.0641	0.0194	0.0941	0.0013
3	rs35450484	151964439	0.95	0.352537935866182	0.9	0.289513196358555	0.174672686820068	0.453382189754086	0.0112	0.0109	0.0206	0.0032	0.1624	0.0036	0.0041	0.0577	0.0012	0.1137	0.1662	0.0245	0.0023	0.107	0.0269	0.0037	0.0024	0.0033	0.0011	0.0394	0.0265	0.0248	0.0641	0.0194	0.0941	0.0013
3	rs17283597	151978559	0.95	0.352537935866182	0.9	0.289513196358555	0.157930619299688	0.435176592956744	0.0112	0.0109	0.0206	0.0031	0.1627	0.0036	0.004	0.0577	0.0012	0.1137	0.1663	0.0244	0.0023	0.1071	0.0268	0.0037	0.0024	0.0033	0.0012	0.0395	0.0265	0.0247	0.064	0.0195	0.0941	0.0013
3	rs391173	151983261	0.95	0.352537935866182	0.9	0.289513196358555	0.157556933774328	0.444719801924558	0.0112	0.0109	0.0205	0.0031	0.1628	0.0036	0.004	0.0577	0.0013	0.1137	0.1663	0.0244	0.0023	0.1072	0.0268	0.0037	0.0024	0.0033	0.0012	0.0395	0.0265	0.0247	0.064	0.0195	0.0941	0.0013
3	rs77426051	151987623	0.95	0.352537935866182	0.9	0.289513196358555	0.118585645751516	0.459807228926517	0.0112	0.011	0.0197	0.0029	0.163	0.0037	0.0036	0.0583	0.0012	0.1138	0.1659	0.0245	0.0021	0.1098	0.0258	0.0035	0.002	0.003	0.0011	0.0397	0.0258	0.0245	0.0656	0.0191	0.0939	0.0012
3	rs62272731	151999422	0.95	0.352537935866182	0.9	0.289513196358555	0.115181352087329	0.538538814758869	0.0113	0.011	0.0188	0.0027	0.1631	0.0038	0.0033	0.0586	0.0011	0.1143	0.1652	0.0244	0.0019	0.1123	0.0249	0.0033	0.0017	0.0029	0.001	0.0398	0.0256	0.0243	0.0671	0.0187	0.0938	0.0011
3	rs77414285	152000975	0.95	0.352537935866182	0.9	0.289513196358555	0.115237592303731	0.542731565370679	0.0113	0.011	0.0188	0.0027	0.1631	0.0038	0.0033	0.0586	0.0011	0.1143	0.1652	0.0244	0.0019	0.1123	0.0249	0.0033	0.0017	0.0029	0.001	0.0398	0.0256	0.0243	0.0671	0.0187	0.0938	0.0011
3	rs6807753	152025796	0.95	0.352537935866182	0.9	0.289513196358555	0.093311154073191	0.477461794124753	0.0113	0.011	0.0187	0.0027	0.1631	0.0038	0.0033	0.0586	0.0011	0.1143	0.1651	0.0245	0.0019	0.1126	0.0248	0.0033	0.0017	0.0029	0.001	0.0398	0.0256	0.0242	0.0672	0.0186	0.0938	0.0011
3	rs59007564	152035801	0.95	0.352537935866182	0.9	0.289513196358555	0.0909140304332738	0.476108030014485	0.0113	0.011	0.0187	0.0027	0.1631	0.0038	0.0033	0.0586	0.0011	0.1143	0.1651	0.0245	0.0019	0.1127	0.0248	0.0033	0.0017	0.0029	0.001	0.0398	0.0255	0.0242	0.0672	0.0187	0.0938	0.0011
3	rs73154170	152055585	0.95	0.352537935866182	0.9	0.289513196358555	0.0889624261004124	0.456190216880892	0.0113	0.011	0.0187	0.0027	0.1632	0.0038	0.0033	0.0586	0.0011	0.1143	0.1651	0.0244	0.0019	0.1128	0.0248	0.0033	0.0017	0.0029	0.001	0.0398	0.0255	0.0242	0.0672	0.0187	0.0938	0.0011
3	rs13077912	152058449	0.95	0.352537935866182	0.9	0.289513196358555	0.0883416669260702	0.446714884562489	0.0113	0.011	0.0187	0.0027	0.1632	0.0038	0.0033	0.0586	0.0011	0.1143	0.1651	0.0244	0.0019	0.1128	0.0248	0.0033	0.0017	0.0029	0.001	0.0398	0.0255	0.0242	0.0672	0.0187	0.0938	0.0011
3	rs13059175	152062241	0.95	0.352537935866182	0.9	0.289513196358555	0.0865194218569478	0.442859865769629	0.0113	0.011	0.0187	0.0027	0.1632	0.0038	0.0033	0.0586	0.0011	0.1143	0.1651	0.0244	0.0019	0.1129	0.0248	0.0033	0.0017	0.0029	0.001	0.0398	0.0255	0.0242	0.0672	0.0187	0.0939	0.0011
3	rs75197083	152063243	0.95	0.352537935866182	0.91	0.256642068151906	0.0872265179050008	0.442859865769629	0.0113	0.011	0.0187	0.0027	0.1632	0.0038	0.0033	0.0586	0.0011	0.1143	0.165	0.0244	0.0019	0.1129	0.0248	0.0033	0.0017	0.0029	0.001	0.0398	0.0255	0.0242	0.0672	0.0187	0.0938	0.0011
3	rs115754869	152084816	0.95	0.352537935866182	0.91	0.256642068151906	0.0842812715636974	0.446182630966478	0.0113	0.0109	0.0187	0.0027	0.1634	0.0038	0.0033	0.0586	0.0011	0.1142	0.1648	0.0245	0.0019	0.1132	0.0248	0.0033	0.0017	0.0028	9e-04	0.0398	0.0254	0.0242	0.0673	0.0187	0.0938	0.0011
3	rs7651564	152095318	0.95	0.352537935866182	0.91	0.256642068151906	0.0790482708160455	0.444719801924558	0.0114	0.0109	0.0187	0.0027	0.1635	0.0038	0.0033	0.0587	0.001	0.114	0.1645	0.0245	0.0019	0.1137	0.0248	0.0033	0.0017	0.0028	9e-04	0.0399	0.0254	0.0241	0.0675	0.0187	0.0937	0.0011
3	rs1299619	152098053	0.95	0.352537935866182	0.91	0.256642068151906	0.0784506130350895	0.444055301329009	0.0114	0.0109	0.0187	0.0027	0.1636	0.0038	0.0033	0.0587	0.001	0.114	0.1645	0.0245	0.0019	0.1137	0.0248	0.0033	0.0017	0.0028	9e-04	0.0399	0.0254	0.0242	0.0675	0.0187	0.0937	0.0011
3	rs75780443	152102313	0.95	0.352537935866182	0.91	0.256642068151906	0.0759376368403832	0.449778600898753	0.0114	0.0109	0.0187	0.0027	0.1636	0.0038	0.0033	0.0587	0.0011	0.114	0.1644	0.0244	0.0019	0.1137	0.0248	0.0033	0.0017	0.0028	9e-04	0.0399	0.0253	0.0242	0.0675	0.0187	0.0936	0.0011
3	rs113447139	152105443	0.95	0.352537935866182	0.92	0.226487429171296	0.075916015917121	0.444453970025949	0.0114	0.0109	0.0187	0.0027	0.1636	0.0038	0.0033	0.0587	0.0011	0.1139	0.1644	0.0244	0.0019	0.1138	0.0248	0.0033	0.0017	0.0028	9e-04	0.0399	0.0253	0.0242	0.0675	0.0187	0.0936	0.0011
3	rs16864251	152116954	0.95	0.352537935866182	0.92	0.226487429171296	0.0749686282345155	0.43161218300432	0.0114	0.0109	0.0187	0.0027	0.1636	0.0038	0.0033	0.0587	0.0011	0.1139	0.1644	0.0244	0.0019	0.1138	0.0248	0.0033	0.0017	0.0028	9e-04	0.0399	0.0253	0.0242	0.0675	0.0187	0.0936	0.0011
3	rs16864268	152124635	0.95	0.352537935866182	0.92	0.226487429171296	0.0735619396604351	0.430294027265082	0.0114	0.0109	0.0188	0.0027	0.1635	0.0038	0.0032	0.0588	0.0011	0.114	0.1644	0.0244	0.0019	0.1138	0.0248	0.0033	0.0017	0.0028	9e-04	0.0399	0.0253	0.0241	0.0676	0.0187	0.0937	0.0011
3	rs79808223	152135346	0.95	0.352537935866182	0.92	0.226487429171296	0.0727388115920177	0.433987584331705	0.0114	0.0109	0.0188	0.0026	0.1635	0.0038	0.0032	0.0587	0.001	0.114	0.1643	0.0244	0.0019	0.1139	0.0248	0.0032	0.0017	0.0028	9e-04	0.0399	0.0253	0.0241	0.0676	0.0187	0.0937	0.0011
3	rs6440803	152136451	0.95	0.352537935866182	0.92	0.226487429171296	0.0729282312722355	0.434383823819548	0.0114	0.0109	0.0188	0.0026	0.1635	0.0038	0.0032	0.0587	0.001	0.114	0.1643	0.0244	0.0019	0.1139	0.0248	0.0032	0.0017	0.0028	9e-04	0.0399	0.0253	0.0241	0.0676	0.0188	0.0936	0.0011
3	rs79768138	152147461	0.95	0.352537935866182	0.92	0.226487429171296	0.0738376510674263	0.43649873326301	0.0114	0.0109	0.0188	0.0026	0.1635	0.0038	0.0032	0.0587	0.001	0.114	0.1643	0.0244	0.0019	0.1139	0.0248	0.0032	0.0017	0.0028	9e-04	0.0399	0.0253	0.0241	0.0676	0.0188	0.0937	0.0011
3	rs10513426	152162047	0.95	0.352537935866182	0.92	0.226487429171296	0.0736043133087556	0.433195395871847	0.0114	0.0109	0.0188	0.0027	0.1635	0.0038	0.0032	0.0587	0.001	0.114	0.1643	0.0244	0.0019	0.1139	0.0248	0.0032	0.0017	0.0028	9e-04	0.0399	0.0253	0.0241	0.0676	0.0188	0.0937	0.0011
3	rs12489488	152165689	0.95	0.352537935866182	0.92	0.226487429171296	0.0741353186354625	0.434648037229202	0.0114	0.0109	0.0188	0.0027	0.1634	0.0038	0.0032	0.0587	0.001	0.1139	0.1643	0.0244	0.0019	0.114	0.0248	0.0032	0.0017	0.0028	9e-04	0.0399	0.0253	0.0241	0.0676	0.0188	0.0937	0.0011
3	rs67903230	152182577	0.95	0.352537935866182	0.91	0.256642068151906	0.0655400988847748	0.408962736705235	0.0116	0.0109	0.0186	0.0027	0.1631	0.0038	0.0032	0.0585	0.001	0.1135	0.1643	0.0245	0.0018	0.114	0.0249	0.0032	0.0017	0.0028	8e-04	0.0394	0.0253	0.0243	0.0682	0.0188	0.0943	0.0011
3	rs13069559	152187431	0.95	0.352537935866182	0.92	0.226487429171296	0.0638840744147197	0.405198647529321	0.0117	0.0109	0.0186	0.0027	0.1632	0.0038	0.0032	0.0586	0.001	0.1133	0.1642	0.0245	0.0018	0.1139	0.0248	0.0032	0.0017	0.0028	8e-04	0.0394	0.0252	0.0243	0.0683	0.0187	0.0943	0.0011
3	rs7615064	152188507	0.95	0.352537935866182	0.91	0.256642068151906	0.0623318203150623	0.404291502769895	0.0117	0.0109	0.0185	0.0027	0.1632	0.0038	0.0032	0.0586	0.001	0.1133	0.1641	0.0245	0.0019	0.1139	0.0249	0.0032	0.0017	0.0028	8e-04	0.0393	0.0252	0.0243	0.0683	0.0187	0.0945	0.0011
3	rs16864323	152195825	0.95	0.352537935866182	0.91	0.256642068151906	0.0526687225476885	0.393320952643982	0.0116	0.0111	0.0181	0.0028	0.1631	0.0039	0.0031	0.0589	0.001	0.113	0.1636	0.0246	0.0022	0.1143	0.0248	0.0032	0.0018	0.0026	8e-04	0.039	0.0252	0.0243	0.0688	0.0185	0.095	0.0011
3	rs6440806	152201259	0.95	0.352537935866182	0.91	0.256642068151906	0.0509046012957847	0.386394937848779	0.0116	0.0111	0.0181	0.0028	0.1631	0.0039	0.0031	0.0589	0.001	0.113	0.1636	0.0246	0.0022	0.1143	0.0248	0.0032	0.0018	0.0026	8e-04	0.039	0.0253	0.0243	0.0688	0.0185	0.095	0.0011
3	rs13320382	152204745	0.95	0.352537935866182	0.91	0.256642068151906	0.0520930608230234	0.38793109929597	0.0116	0.0111	0.018	0.0028	0.163	0.0038	0.0031	0.0589	0.001	0.113	0.1636	0.0246	0.0022	0.1144	0.0248	0.0031	0.0018	0.0026	8e-04	0.039	0.0253	0.0243	0.0689	0.0185	0.095	0.0011
3	rs57956747	152205185	0.95	0.352537935866182	0.91	0.256642068151906	0.0523634316170826	0.389981945165096	0.0116	0.0111	0.0181	0.0028	0.163	0.0038	0.0031	0.0589	0.001	0.113	0.1636	0.0246	0.0022	0.1143	0.0248	0.0031	0.0018	0.0026	8e-04	0.039	0.0253	0.0243	0.0689	0.0184	0.095	0.0011
3	rs7635801	152220019	0.95	0.352537935866182	0.91	0.256642068151906	0.0510542314636808	0.376197476537753	0.0117	0.0112	0.0179	0.0028	0.1624	0.0039	0.0031	0.0589	0.001	0.1127	0.1637	0.0247	0.0023	0.1144	0.0249	0.0032	0.0017	0.0026	7e-04	0.039	0.0254	0.0244	0.0694	0.0182	0.0953	0.0011
3	rs73872423	152223625	0.95	0.352537935866182	0.91	0.256642068151906	0.0459139883556555	0.391907333697886	0.0116	0.0113	0.0178	0.0028	0.1626	0.0038	0.003	0.0589	0.001	0.1128	0.1636	0.0248	0.0022	0.1145	0.0248	0.0031	0.0018	0.0026	7e-04	0.039	0.0253	0.0244	0.0695	0.0181	0.0954	0.0011
3	rs73156820	152228929	0.95	0.352537935866182	0.91	0.256642068151906	0.0431978913500953	0.393963971887036	0.0115	0.0113	0.0177	0.0027	0.1628	0.0038	0.003	0.0589	9e-04	0.1128	0.1635	0.0249	0.0023	0.1146	0.0248	0.0031	0.0018	0.0026	7e-04	0.039	0.0253	0.0244	0.0695	0.0181	0.0954	0.001
3	rs1522375	152231929	0.95	0.352537935866182	0.91	0.256642068151906	0.0416423483845249	0.384988280351675	0.0115	0.0114	0.0177	0.0027	0.1629	0.0038	0.003	0.0589	9e-04	0.1128	0.1636	0.0248	0.0023	0.1146	0.0249	0.0031	0.0018	0.0026	7e-04	0.039	0.0253	0.0244	0.0694	0.0179	0.0955	0.001
3	rs115300242	152233868	0.95	0.352537935866182	0.91	0.256642068151906	0.0414398116923715	0.385243930028369	0.0115	0.0114	0.0177	0.0027	0.1629	0.0038	0.003	0.0589	9e-04	0.1126	0.1635	0.025	0.0023	0.1146	0.0249	0.0031	0.0018	0.0026	7e-04	0.039	0.0253	0.0244	0.0694	0.0178	0.0955	0.001
3	rs9875022	152236543	0.95	0.352537935866182	0.91	0.256642068151906	0.0376920214809568	0.382179258775085	0.0115	0.0114	0.0176	0.0027	0.1631	0.0037	0.0029	0.059	9e-04	0.1124	0.1628	0.0259	0.0023	0.1145	0.0249	0.0032	0.0017	0.0026	7e-04	0.0389	0.0252	0.0244	0.0696	0.0178	0.0955	0.001
3	rs66566460	152236934	0.95	0.352537935866182	0.91	0.256642068151906	0.0369929916780639	0.381924177883476	0.0115	0.0114	0.0176	0.0027	0.1631	0.0037	0.0029	0.059	9e-04	0.1124	0.1627	0.0259	0.0023	0.1145	0.0249	0.0032	0.0017	0.0026	7e-04	0.0389	0.0252	0.0244	0.0696	0.0178	0.0955	0.001
3	rs1278106	152243914	0.95	0.352537935866182	0.91	0.256642068151906	0.0328880906576337	0.370874522362595	0.0114	0.0115	0.0176	0.0027	0.1631	0.0037	0.0029	0.0591	0.001	0.1123	0.1625	0.026	0.0023	0.1145	0.0249	0.0032	0.0017	0.0026	7e-04	0.0389	0.0251	0.0245	0.0696	0.0178	0.0957	0.0011
3	rs11717127	152255353	0.96	0.3177447436144	0.91	0.256642068151906	0.0234248160825179	0.263177223189051	0.0115	0.0129	0.017	0.0027	0.1628	0.0038	0.003	0.0586	0.0012	0.113	0.1616	0.0263	0.0024	0.1139	0.0251	0.0032	0.0018	0.0025	7e-04	0.0379	0.0249	0.0243	0.0701	0.0179	0.0962	0.0012
3	rs28887518	152258133	0.96	0.3177447436144	0.92	0.226487429171296	0.0219592795393869	0.240980459697896	0.0115	0.0134	0.0168	0.0027	0.1629	0.0038	0.003	0.0586	0.0012	0.1136	0.1608	0.0258	0.0023	0.114	0.0253	0.0032	0.0017	0.0025	7e-04	0.0376	0.0248	0.0243	0.0703	0.0178	0.0966	0.0012
3	rs116927146	152264287	0.96	0.3177447436144	0.92	0.226487429171296	0.0214918647647642	0.233464410079361	0.0115	0.0135	0.0167	0.0027	0.1629	0.0038	0.003	0.0585	0.0012	0.1136	0.161	0.0258	0.0024	0.1139	0.0253	0.0032	0.0017	0.0024	7e-04	0.0374	0.0248	0.0243	0.0703	0.0178	0.0966	0.0012
3	rs1278113	152274263	0.96	0.3177447436144	0.92	0.226487429171296	0.0208442756839078	0.217160279196102	0.0116	0.0138	0.0166	0.0027	0.1629	0.0039	0.003	0.0583	0.0013	0.1137	0.1614	0.0258	0.0024	0.1139	0.0253	0.0032	0.0018	0.0024	7e-04	0.0371	0.0248	0.0243	0.0703	0.0178	0.0967	0.0012
3	rs6789705	152276023	0.96	0.3177447436144	0.92	0.226487429171296	0.0208887851356474	0.215551191397462	0.0116	0.0138	0.0166	0.0027	0.163	0.0039	0.003	0.0584	0.0013	0.1136	0.1614	0.0257	0.0024	0.1138	0.0252	0.0032	0.0018	0.0024	7e-04	0.037	0.0248	0.0243	0.0704	0.0178	0.0966	0.0012
3	rs34622361	152282199	0.96	0.3177447436144	0.92	0.226487429171296	0.0220240018396432	0.208730310155306	0.0116	0.0138	0.0166	0.0027	0.1628	0.0039	0.0031	0.0584	0.0013	0.1136	0.1614	0.0258	0.0024	0.1139	0.0253	0.0032	0.0018	0.0024	7e-04	0.037	0.0248	0.0242	0.0703	0.0179	0.0965	0.0012
3	rs73156841	152282734	0.96	0.3177447436144	0.92	0.226487429171296	0.0221538588138484	0.208094585573697	0.0116	0.0138	0.0166	0.0027	0.1629	0.0039	0.0031	0.0584	0.0013	0.1136	0.1614	0.0258	0.0024	0.1139	0.0253	0.0032	0.0018	0.0024	7e-04	0.037	0.0248	0.0242	0.0703	0.0179	0.0965	0.0012
3	rs77006703	152285872	0.96	0.3177447436144	0.92	0.226487429171296	0.0199770578567577	0.204714973065625	0.0116	0.014	0.0166	0.0027	0.163	0.0039	0.0032	0.0586	0.0013	0.1134	0.1614	0.0257	0.0024	0.1142	0.0252	0.0032	0.0018	0.0024	7e-04	0.0369	0.0247	0.0241	0.0701	0.0177	0.0963	0.0011
3	rs142372182	152286011	0.96	0.3177447436144	0.92	0.226487429171296	0.0192956476310911	0.205663625006384	0.0116	0.0141	0.0166	0.0027	0.1631	0.0039	0.0032	0.0587	0.0013	0.1133	0.1614	0.0257	0.0024	0.1143	0.0252	0.0032	0.0018	0.0024	7e-04	0.0369	0.0247	0.0241	0.0701	0.0176	0.0963	0.0011
3	rs76644112	152292476	0.98	0.255415240389183	0.92	0.226487429171296	0.0132790401386712	0.218665639742481	0.0108	0.0156	0.0152	0.0026	0.1641	0.0038	0.0035	0.0603	0.0012	0.1127	0.1613	0.0247	0.0023	0.1165	0.0245	0.0031	0.0022	0.0022	6e-04	0.0369	0.024	0.0234	0.0699	0.0174	0.0969	9e-04
3	rs73872453	152293545	0.98	0.255415240389183	0.92	0.226487429171296	0.0130379561189675	0.218342775061916	0.0108	0.0159	0.015	0.0026	0.1642	0.0037	0.0035	0.0605	0.0012	0.1127	0.1612	0.0246	0.0023	0.1168	0.0244	0.0031	0.0022	0.0022	6e-04	0.0369	0.0239	0.0233	0.0699	0.0174	0.097	9e-04
3	rs73010793	152294738	0.98	0.255415240389183	0.92	0.226487429171296	0.0128437111159923	0.218020067032075	0.0108	0.0159	0.015	0.0026	0.1642	0.0037	0.0035	0.0604	0.0012	0.1127	0.1613	0.0246	0.0023	0.1168	0.0244	0.0031	0.0022	0.0022	6e-04	0.0369	0.0239	0.0233	0.07	0.0174	0.0969	9e-04
3	rs116474889	152305956	0.98	0.255415240389183	0.92	0.226487429171296	0.0131010804374419	0.220714078183654	0.0107	0.016	0.0149	0.0026	0.1643	0.0037	0.0036	0.0606	0.0012	0.1127	0.1614	0.0247	0.0023	0.1169	0.0243	0.0031	0.0022	0.0021	6e-04	0.0369	0.0238	0.0233	0.07	0.0173	0.0969	8e-04
3	rs4635681	152310614	0.98	0.255415240389183	0.92	0.226487429171296	0.0138632542437091	0.243205543777458	0.0105	0.0164	0.0147	0.0026	0.1646	0.0037	0.0036	0.0608	0.0011	0.1128	0.1615	0.0248	0.0022	0.1173	0.0241	0.003	0.0022	0.002	6e-04	0.0368	0.0235	0.0232	0.0702	0.0169	0.0968	7e-04
3	rs16864439	152314217	0.98	0.255415240389183	0.92	0.226487429171296	0.0166098509822285	0.249694989085601	0.0105	0.0164	0.0146	0.0026	0.1645	0.0037	0.0037	0.0609	0.0011	0.1129	0.1614	0.0248	0.0022	0.1174	0.024	0.003	0.0023	0.002	6e-04	0.0368	0.0235	0.0231	0.0703	0.0169	0.0967	7e-04
3	rs4603932	152321403	0.98	0.255415240389183	0.92	0.226487429171296	0.0272586299934465	0.257145012194247	0.0105	0.0164	0.0146	0.0026	0.1646	0.0036	0.0038	0.061	0.0013	0.1131	0.1613	0.0249	0.0021	0.1176	0.0238	0.003	0.0023	0.002	6e-04	0.0368	0.0234	0.0228	0.0707	0.0168	0.0966	7e-04
3	rs73012897	152326387	0.98	0.255415240389183	0.92	0.226487429171296	0.0271509689358855	0.252396086480084	0.0105	0.0164	0.0145	0.0025	0.1645	0.0036	0.0038	0.0611	0.0013	0.113	0.1613	0.0249	0.0021	0.1176	0.0237	0.0029	0.0023	0.002	6e-04	0.0369	0.0233	0.0228	0.0707	0.0167	0.0966	7e-04
3	rs13075572	152332001	0.98	0.255415240389183	0.92	0.226487429171296	0.0260700182541446	0.261693574608818	0.0103	0.0165	0.0145	0.0025	0.1644	0.0036	0.0038	0.0612	0.0013	0.1131	0.1614	0.0249	0.0021	0.1177	0.0237	0.0029	0.0023	0.002	6e-04	0.0369	0.0233	0.0228	0.0707	0.0167	0.0968	7e-04
3	rs1878435	152343282	0.98	0.255415240389183	0.92	0.226487429171296	0.0264268682424782	0.265006842170924	0.0103	0.0165	0.0145	0.0025	0.1645	0.0036	0.0037	0.0614	0.0013	0.1131	0.1613	0.0248	0.0021	0.1178	0.0236	0.0029	0.0023	0.002	6e-04	0.037	0.0232	0.0227	0.0708	0.0167	0.0968	7e-04
3	rs9822161	152346134	0.98	0.255415240389183	0.93	0.198940398764014	0.0267658887985949	0.268447995414765	0.0103	0.0164	0.0145	0.0025	0.1644	0.0036	0.0037	0.0614	0.0013	0.1131	0.1613	0.0248	0.0021	0.1178	0.0237	0.0029	0.0023	0.002	6e-04	0.037	0.0232	0.0228	0.0708	0.0167	0.0968	7e-04
3	rs76715161	152350896	0.98	0.255415240389183	0.93	0.198940398764014	0.0262060532087372	0.264892375237076	0.0103	0.0164	0.0144	0.0025	0.1645	0.0036	0.0037	0.0614	0.0013	0.1131	0.1613	0.0248	0.0021	0.1178	0.0237	0.0029	0.0023	0.002	6e-04	0.037	0.0232	0.0228	0.0708	0.0167	0.0968	7e-04
3	rs80077107	152351306	0.98	0.255415240389183	0.92	0.226487429171296	0.0261850919353548	0.264434661671092	0.0103	0.0164	0.0144	0.0025	0.1645	0.0036	0.0037	0.0614	0.0013	0.1131	0.1613	0.0248	0.0021	0.1178	0.0237	0.0029	0.0023	0.002	6e-04	0.037	0.0232	0.0228	0.0708	0.0167	0.0968	7e-04
3	rs4679994	152372541	0.98	0.255415240389183	0.93	0.198940398764014	0.0198909403264692	0.273751096270403	0.0103	0.0164	0.0144	0.0025	0.1643	0.0034	0.0037	0.0616	0.0012	0.1132	0.161	0.0246	0.0021	0.1182	0.0233	0.0028	0.0024	0.0021	6e-04	0.0373	0.0231	0.0229	0.071	0.0166	0.0969	6e-04
3	rs74656990	152372726	0.98	0.255415240389183	0.92	0.226487429171296	0.0208709731106737	0.285154906800068	0.01	0.0164	0.0144	0.0025	0.1644	0.0034	0.0037	0.0617	0.0012	0.1132	0.161	0.0246	0.0021	0.1183	0.0233	0.0028	0.0024	0.0021	6e-04	0.0373	0.0231	0.0229	0.071	0.0166	0.0971	6e-04
3	rs73158631	152395711	0.98	0.255415240389183	0.92	0.226487429171296	0.0183540704608509	0.299904604025761	0.0099	0.0165	0.0144	0.0025	0.1648	0.0034	0.0037	0.0618	0.0012	0.1134	0.1609	0.0245	0.0021	0.1187	0.023	0.0028	0.0024	0.0021	6e-04	0.0374	0.0231	0.0227	0.0706	0.0165	0.0972	6e-04
3	rs73158633	152397770	0.98	0.255415240389183	0.92	0.226487429171296	0.0182085243940952	0.299191496639808	0.0099	0.0165	0.0144	0.0025	0.1648	0.0034	0.0037	0.0618	0.0012	0.1134	0.1609	0.0245	0.0021	0.1188	0.023	0.0028	0.0024	0.0021	6e-04	0.0374	0.0231	0.0227	0.0705	0.0165	0.0972	6e-04
3	rs12488910	152402838	0.98	0.255415240389183	0.92	0.226487429171296	0.0168828373749618	0.302523690703936	0.0099	0.0165	0.0143	0.0025	0.1649	0.0034	0.0037	0.0617	0.0011	0.1134	0.1609	0.0245	0.0021	0.1188	0.0229	0.0028	0.0025	0.0021	6e-04	0.0374	0.0231	0.0227	0.0704	0.0165	0.0972	6e-04
3	rs34797365	152421286	0.98	0.255415240389183	0.92	0.226487429171296	0.0163997806833066	0.30503009024352	0.0099	0.0165	0.0143	0.0025	0.165	0.0034	0.0037	0.0617	0.0011	0.1135	0.1608	0.0246	0.002	0.1189	0.0229	0.0028	0.0025	0.0021	6e-04	0.0375	0.023	0.0226	0.0704	0.0165	0.0972	6e-04
3	rs2138712	152449844	0.98	0.255415240389183	0.92	0.226487429171296	0.013601293509725	0.301094249939693	0.0099	0.0165	0.0143	0.0026	0.1651	0.0034	0.0037	0.0618	0.0011	0.1139	0.1603	0.0246	0.002	0.1188	0.0227	0.0027	0.0026	0.0021	5e-04	0.0374	0.023	0.0228	0.0701	0.0166	0.0974	5e-04
3	rs1461162	152454853	0.98	0.255415240389183	0.92	0.226487429171296	0.0133366219066871	0.301927843427044	0.01	0.0166	0.0143	0.0026	0.1651	0.0034	0.0037	0.0617	0.0011	0.1139	0.1603	0.0246	0.0021	0.1188	0.0227	0.0027	0.0026	0.0021	5e-04	0.0374	0.023	0.0228	0.07	0.0166	0.0975	5e-04
3	rs189597251	152457157	0.98	0.255415240389183	0.92	0.226487429171296	0.0133046091359783	0.302642902444844	0.01	0.0166	0.0143	0.0026	0.1652	0.0034	0.0037	0.0617	0.0011	0.1139	0.1603	0.0246	0.0021	0.1189	0.0227	0.0027	0.0026	0.0021	5e-04	0.0374	0.023	0.0228	0.0701	0.0166	0.0974	5e-04
3	rs78962609	152463636	0.98	0.255415240389183	0.92	0.226487429171296	0.0130568695593322	0.303000622169218	0.01	0.0166	0.0143	0.0026	0.1651	0.0034	0.0037	0.0617	0.0011	0.1139	0.1602	0.0246	0.0021	0.1189	0.0227	0.0027	0.0026	0.0021	5e-04	0.0375	0.023	0.0229	0.0701	0.0166	0.0974	5e-04
3	rs78032430	152478275	0.98	0.255415240389183	0.92	0.226487429171296	0.0124495288550924	0.305388652486261	0.01	0.0166	0.0143	0.0026	0.1652	0.0034	0.0037	0.0618	0.0011	0.1139	0.1599	0.0245	0.0021	0.119	0.0227	0.0028	0.0026	0.0021	5e-04	0.0376	0.0229	0.0229	0.0702	0.0165	0.0974	5e-04
3	rs79747397	152480946	0.98	0.255415240389183	0.92	0.226487429171296	0.0121898131581287	0.306584769247575	0.01	0.0166	0.0143	0.0026	0.1652	0.0034	0.0037	0.0617	0.0011	0.1139	0.1599	0.0245	0.0021	0.1189	0.0227	0.0028	0.0026	0.0021	5e-04	0.0377	0.0229	0.0229	0.0702	0.0165	0.0974	5e-04
3	rs6769849	152487188	0.98	0.255415240389183	0.91	0.256642068151906	0.0117116202375752	0.316686895620387	0.01	0.0166	0.0143	0.0026	0.1652	0.0034	0.0037	0.0617	0.0011	0.114	0.1597	0.0245	0.0021	0.119	0.0226	0.0028	0.0026	0.0021	5e-04	0.0377	0.0229	0.0229	0.0702	0.0164	0.0975	5e-04
3	rs114590145	152490192	0.98	0.255415240389183	0.91	0.256642068151906	0.0115438825408385	0.315479169740318	0.01	0.0166	0.0143	0.0026	0.1652	0.0034	0.0037	0.0617	0.0011	0.1141	0.1596	0.0245	0.002	0.119	0.0226	0.0028	0.0026	0.0021	5e-04	0.0377	0.0229	0.0229	0.0702	0.0164	0.0975	5e-04
3	rs1350794	152492432	0.99	0.227721472602965	0.91	0.256642068151906	0.0111688615814875	0.319227557082015	0.01	0.0167	0.0143	0.0026	0.1651	0.0034	0.0037	0.0617	0.001	0.1142	0.1594	0.0245	0.002	0.1192	0.0225	0.0028	0.0026	0.0021	5e-04	0.0378	0.0229	0.0229	0.0702	0.0164	0.0976	5e-04
3	rs115708904	152502468	0.99	0.227721472602965	0.91	0.256642068151906	0.0103400749028813	0.313911172123959	0.01	0.0167	0.0143	0.0026	0.165	0.0033	0.0036	0.0617	0.001	0.1144	0.1592	0.0245	0.002	0.119	0.0225	0.0027	0.0026	0.0021	5e-04	0.0379	0.0229	0.0229	0.0703	0.0165	0.0978	5e-04
3	rs74942670	152506114	0.99	0.227721472602965	0.91	0.256642068151906	0.0100260364089892	0.315479169740318	0.01	0.0167	0.0143	0.0027	0.165	0.0033	0.0036	0.0617	0.001	0.1145	0.1592	0.0245	0.002	0.1189	0.0224	0.0027	0.0026	0.0021	5e-04	0.0379	0.0229	0.0229	0.0704	0.0166	0.0979	5e-04
3	rs1439011	152506258	0.99	0.227721472602965	0.91	0.256642068151906	0.00993324658140026	0.313549655750438	0.01	0.0167	0.0143	0.0027	0.165	0.0033	0.0036	0.0617	0.001	0.1145	0.1591	0.0245	0.002	0.1189	0.0224	0.0027	0.0026	0.0021	5e-04	0.0379	0.0229	0.0229	0.0704	0.0166	0.0979	5e-04
3	rs116242613	152506811	0.99	0.227721472602965	0.91	0.256642068151906	0.00989221585485909	0.30323917236499	0.01	0.0167	0.0142	0.0026	0.165	0.0033	0.0036	0.0617	0.001	0.1145	0.1591	0.0245	0.002	0.1189	0.0224	0.0027	0.0026	0.0022	5e-04	0.0379	0.0229	0.0229	0.0704	0.0166	0.0979	5e-04
3	rs76125012	152518248	0.99	0.227721472602965	0.91	0.256642068151906	0.00902636408338217	0.291263381897018	0.0101	0.0169	0.0142	0.0026	0.1646	0.0033	0.0035	0.0618	0.001	0.1147	0.1591	0.0246	0.002	0.1189	0.0221	0.0026	0.0027	0.0024	5e-04	0.0379	0.0228	0.0227	0.0707	0.0167	0.0977	4e-04
3	rs62274967	152528189	0.99	0.227721472602965	0.91	0.256642068151906	0.00883211393242561	0.279551517987119	0.0102	0.017	0.0142	0.0025	0.1645	0.0033	0.0035	0.0618	0.001	0.1148	0.1591	0.0247	0.002	0.1189	0.0219	0.0026	0.0027	0.0025	5e-04	0.038	0.0227	0.0227	0.071	0.0168	0.0977	4e-04
3	rs6809526	152528207	0.99	0.227721472602965	0.9	0.289513196358555	0.00874318209627766	0.278969794203787	0.0102	0.017	0.0143	0.0025	0.1645	0.0033	0.0035	0.0618	0.001	0.1148	0.1591	0.0247	0.002	0.1189	0.0219	0.0026	0.0027	0.0025	5e-04	0.038	0.0227	0.0227	0.071	0.0168	0.0976	4e-04
3	rs116765602	152530894	0.99	0.227721472602965	0.9	0.289513196358555	0.00875717843464435	0.276182711614721	0.0102	0.017	0.0143	0.0025	0.1645	0.0033	0.0035	0.0618	0.001	0.1148	0.1591	0.0247	0.002	0.1189	0.0219	0.0026	0.0027	0.0025	5e-04	0.038	0.0227	0.0227	0.071	0.0168	0.0976	4e-04
3	rs10513432	152535365	0.99	0.227721472602965	0.9	0.289513196358555	0.00923842323197401	0.272942033827766	0.0103	0.017	0.0142	0.0025	0.1644	0.0033	0.0035	0.0618	9e-04	0.1147	0.1591	0.0247	0.002	0.1189	0.0218	0.0026	0.0027	0.0025	5e-04	0.038	0.0227	0.0226	0.071	0.0168	0.0977	4e-04
3	rs115831771	152542370	0.99	0.227721472602965	0.9	0.289513196358555	0.0106614836133215	0.258961436124977	0.0104	0.0171	0.0141	0.0025	0.1642	0.0033	0.0035	0.0618	9e-04	0.1146	0.1592	0.0249	0.0021	0.1191	0.0216	0.0025	0.0027	0.0027	4e-04	0.038	0.0226	0.0225	0.0712	0.0169	0.0977	4e-04
3	rs6797434	152545615	0.99	0.227721472602965	0.9	0.289513196358555	0.0108304664828635	0.259529890680576	0.0104	0.0171	0.0141	0.0025	0.1642	0.0033	0.0035	0.0618	9e-04	0.1146	0.1592	0.0248	0.0021	0.1191	0.0216	0.0025	0.0027	0.0027	4e-04	0.038	0.0226	0.0225	0.0712	0.0169	0.0977	4e-04
3	rs56232442	152546168	0.99	0.227721472602965	0.9	0.289513196358555	0.0109019274344266	0.258279806900882	0.0104	0.0171	0.0141	0.0025	0.1642	0.0033	0.0035	0.0618	9e-04	0.1146	0.1592	0.0248	0.0021	0.1191	0.0216	0.0025	0.0027	0.0027	4e-04	0.038	0.0226	0.0225	0.0712	0.0169	0.0977	4e-04
3	rs181757647	152546677	0.99	0.227721472602965	0.9	0.289513196358555	0.0109792817636509	0.257712213404858	0.0104	0.0171	0.0141	0.0025	0.1642	0.0033	0.0035	0.0618	9e-04	0.1146	0.1592	0.0248	0.0021	0.1191	0.0216	0.0025	0.0027	0.0027	4e-04	0.038	0.0226	0.0225	0.0712	0.0169	0.0977	4e-04
3	rs701265	152554357	0.99	0.227721472602965	0.9	0.289513196358555	0.0118342216847381	0.250256959150218	0.0104	0.0171	0.0141	0.0025	0.1641	0.0033	0.0035	0.0619	9e-04	0.1145	0.1592	0.0248	0.0021	0.1191	0.0215	0.0025	0.0027	0.0028	4e-04	0.0379	0.0225	0.0225	0.0712	0.0169	0.0978	4e-04
3	rs9289877	152561137	0.99	0.227721472602965	0.9	0.289513196358555	0.0116593693607411	0.242537332880538	0.0104	0.0171	0.014	0.0025	0.1641	0.0033	0.0035	0.0619	9e-04	0.1144	0.1591	0.0248	0.0021	0.1191	0.0215	0.0025	0.0027	0.0028	4e-04	0.0379	0.0225	0.0225	0.0712	0.017	0.0977	4e-04
3	rs115796091	152562855	0.99	0.227721472602965	0.9	0.289513196358555	0.0118049440082903	0.241313805565374	0.0104	0.0171	0.014	0.0025	0.1641	0.0033	0.0035	0.0618	9e-04	0.1144	0.1592	0.0248	0.0021	0.119	0.0215	0.0025	0.0027	0.0028	4e-04	0.0379	0.0225	0.0225	0.0713	0.017	0.0977	4e-04
3	rs73160825	152574284	0.99	0.227721472602965	0.9	0.289513196358555	0.0119755126693136	0.234014448019754	0.0104	0.0171	0.014	0.0025	0.164	0.0033	0.0035	0.0616	9e-04	0.1144	0.1592	0.0249	0.0021	0.119	0.0215	0.0024	0.0027	0.0029	4e-04	0.038	0.0225	0.0226	0.0712	0.0171	0.0977	4e-04
3	rs114058452	152575336	0.99	0.227721472602965	0.9	0.289513196358555	0.0119932624801918	0.233794382761403	0.0104	0.0171	0.014	0.0025	0.164	0.0033	0.0035	0.0616	9e-04	0.1144	0.1592	0.0249	0.0021	0.119	0.0215	0.0024	0.0027	0.0029	4e-04	0.038	0.0225	0.0226	0.0712	0.0171	0.0977	4e-04
3	rs1473285	152577715	0.99	0.227721472602965	0.9	0.289513196358555	0.0122198025369514	0.232695058797546	0.0105	0.0171	0.014	0.0025	0.164	0.0033	0.0035	0.0616	9e-04	0.1145	0.1592	0.0249	0.0021	0.119	0.0215	0.0024	0.0027	0.0029	4e-04	0.038	0.0225	0.0225	0.0712	0.0171	0.0977	4e-04
3	rs74935976	152589391	1	0.202230525110681	0.9	0.289513196358555	0.00900250269482883	0.180677020444862	0.0108	0.0173	0.0139	0.0025	0.1638	0.0032	0.0034	0.0617	0.001	0.113	0.1589	0.0249	0.0022	0.1194	0.0212	0.0025	0.0029	0.0033	5e-04	0.0381	0.0223	0.0226	0.0715	0.0172	0.0977	7e-04
3	rs60489888	152590538	1	0.202230525110681	0.9	0.289513196358555	0.00885563107419199	0.182294833329687	0.0108	0.0173	0.0139	0.0025	0.1637	0.0032	0.0034	0.0618	0.0011	0.113	0.1589	0.0249	0.0022	0.1194	0.0212	0.0025	0.0029	0.0034	5e-04	0.0381	0.0223	0.0226	0.0714	0.0172	0.0977	7e-04
3	rs9835953	152597534	1	0.202230525110681	0.9	0.289513196358555	0.00820160560378726	0.180071620677622	0.0108	0.0173	0.0139	0.0025	0.1638	0.0032	0.0034	0.0618	0.0011	0.1129	0.1588	0.025	0.0022	0.1195	0.0212	0.0025	0.0029	0.0034	5e-04	0.0381	0.0223	0.0227	0.0714	0.0172	0.0977	7e-04
3	rs13316646	152612783	1	0.202230525110681	0.9	0.289513196358555	0.00554231998526984	0.148266650591268	0.011	0.0174	0.014	0.0024	0.163	0.0033	0.0034	0.0619	0.0011	0.1128	0.1579	0.0249	0.0021	0.1202	0.0212	0.0027	0.003	0.0035	6e-04	0.0382	0.0217	0.0227	0.0712	0.0175	0.0977	8e-04
3	rs11923567	152616260	1	0.202230525110681	0.91	0.256642068151906	0.00514365531332095	0.148078359229789	0.0111	0.0174	0.014	0.0024	0.163	0.0033	0.0034	0.0621	0.0011	0.1128	0.1579	0.0249	0.0021	0.1203	0.0211	0.0027	0.003	0.0035	6e-04	0.0382	0.0216	0.0227	0.0712	0.0175	0.0977	8e-04
3	rs75595927	152627247	1.01	0.178854520006857	0.91	0.256642068151906	0.00424585799091234	0.126214354614854	0.0113	0.0175	0.0138	0.0025	0.1629	0.0034	0.0035	0.0621	0.0012	0.1122	0.1574	0.0249	0.0022	0.1207	0.021	0.0029	0.0032	0.0035	7e-04	0.0384	0.0215	0.0226	0.071	0.0176	0.0975	9e-04
3	rs10935907	152630713	1.01	0.178854520006857	0.91	0.256642068151906	0.00388542090149866	0.096306275913502	0.0117	0.0176	0.0136	0.0027	0.1626	0.0036	0.0036	0.0622	0.0013	0.1111	0.1566	0.025	0.0024	0.1212	0.0209	0.0031	0.0036	0.0037	9e-04	0.0387	0.0213	0.0223	0.0707	0.018	0.0971	0.0012
3	rs1371102	152633486	1.01	0.178854520006857	0.91	0.256642068151906	0.0027715580232307	0.0917871177191262	0.0119	0.0179	0.0133	0.0028	0.1625	0.0037	0.0036	0.0621	0.0013	0.1106	0.1565	0.0247	0.0025	0.1213	0.0209	0.0033	0.0036	0.0038	9e-04	0.0387	0.0212	0.0221	0.071	0.018	0.0973	0.0013
3	rs77446315	152634385	1.01	0.178854520006857	0.91	0.256642068151906	0.00270007249567707	0.0899101185383723	0.0119	0.0179	0.0133	0.0028	0.1625	0.0037	0.0036	0.0621	0.0013	0.1105	0.1564	0.0247	0.0025	0.1214	0.0209	0.0033	0.0036	0.0038	9e-04	0.0387	0.0212	0.0221	0.071	0.0179	0.0972	0.0013
3	rs77195083	152636405	1.01	0.178854520006857	0.91	0.256642068151906	0.00270007249567707	0.0903779228433499	0.0119	0.0179	0.0132	0.0028	0.1625	0.0037	0.0036	0.0622	0.0013	0.1104	0.1563	0.0246	0.0025	0.1215	0.0209	0.0034	0.0036	0.0038	9e-04	0.0388	0.0212	0.022	0.0711	0.0179	0.0972	0.0013
3	rs116293582	152670506	1.01	0.178854520006857	0.91	0.256642068151906	0.00433181951606307	0.105431987062848	0.0121	0.0181	0.0126	0.003	0.1628	0.0039	0.0037	0.0624	0.0013	0.1095	0.1548	0.0241	0.0025	0.1221	0.0207	0.0037	0.0038	0.0039	0.001	0.0395	0.0211	0.0215	0.072	0.0179	0.0969	0.0014
3	rs6785504	152672779	1.01	0.178854520006857	0.91	0.256642068151906	0.00451343036329992	0.105680824592601	0.0121	0.0181	0.0126	0.003	0.1629	0.0039	0.0037	0.0624	0.0013	0.1095	0.1547	0.0241	0.0025	0.1221	0.0207	0.0037	0.0038	0.0039	0.001	0.0395	0.0211	0.0215	0.0721	0.0179	0.0969	0.0014
3	rs2177303	152677098	1.01	0.178854520006857	0.91	0.256642068151906	0.00431289962124105	0.104273747164463	0.0121	0.0181	0.0126	0.003	0.1629	0.0039	0.0036	0.0624	0.0013	0.1096	0.1544	0.0241	0.0025	0.1221	0.0207	0.0038	0.0039	0.0039	0.001	0.0395	0.0211	0.0216	0.072	0.0179	0.0971	0.0014
3	rs2140302	152677226	1.01	0.178854520006857	0.91	0.256642068151906	0.0043835022902849	0.105017761869895	0.0121	0.0181	0.0126	0.003	0.1629	0.0039	0.0036	0.0624	0.0013	0.1096	0.1544	0.0241	0.0025	0.1221	0.0207	0.0038	0.0039	0.0039	0.001	0.0395	0.021	0.0216	0.072	0.0179	0.0971	0.0014
3	rs1523093	152687891	1.01	0.178854520006857	0.91	0.256642068151906	0.00386805415593656	0.0996906297800724	0.0121	0.0181	0.0126	0.003	0.1629	0.004	0.0036	0.0622	0.0013	0.1096	0.1538	0.024	0.0025	0.1222	0.0207	0.0038	0.0039	0.004	0.0011	0.0399	0.0209	0.0219	0.0719	0.018	0.0971	0.0014
3	rs1403498	152688974	1.01	0.178854520006857	0.91	0.256642068151906	0.00392033887952622	0.0989615604761217	0.0121	0.0181	0.0126	0.003	0.1629	0.004	0.0036	0.0622	0.0013	0.1096	0.1538	0.024	0.0025	0.1222	0.0207	0.0039	0.0039	0.004	0.0011	0.0399	0.0209	0.0219	0.0719	0.018	0.0971	0.0014
3	rs9872160	152691847	1.01	0.178854520006857	0.91	0.256642068151906	0.00387548953241311	0.0983959544946458	0.0121	0.0181	0.0126	0.003	0.1629	0.004	0.0036	0.0621	0.0013	0.1096	0.1538	0.024	0.0025	0.1222	0.0207	0.0039	0.0039	0.004	0.0011	0.0399	0.0209	0.0219	0.0719	0.018	0.0971	0.0014
3	rs12495973	152704419	1.01	0.178854520006857	0.91	0.256642068151906	0.00390035558383629	0.0983152572571123	0.0121	0.0181	0.0125	0.003	0.1628	0.004	0.0036	0.0623	0.0013	0.1095	0.1537	0.024	0.0025	0.1223	0.0207	0.0039	0.004	0.004	0.001	0.0399	0.0209	0.0219	0.0716	0.0181	0.0971	0.0014
3	rs9832912	152707623	1.01	0.178854520006857	0.91	0.256642068151906	0.00425119098103636	0.09710791510032	0.0121	0.0181	0.0125	0.003	0.1628	0.0041	0.0036	0.0623	0.0013	0.1095	0.1537	0.024	0.0025	0.1224	0.0207	0.0039	0.004	0.004	0.001	0.0398	0.0209	0.0219	0.0716	0.0181	0.097	0.0014
3	rs13315217	152711310	1.01	0.178854520006857	0.91	0.256642068151906	0.0042859838899893	0.0974293009109307	0.0121	0.0181	0.0125	0.003	0.1628	0.0041	0.0036	0.0624	0.0013	0.1095	0.1536	0.0239	0.0025	0.1223	0.0207	0.0039	0.004	0.004	0.001	0.0398	0.0209	0.0219	0.0716	0.0182	0.0971	0.0014
3	rs73872903	152714048	1.01	0.178854520006857	0.91	0.256642068151906	0.0042859838899893	0.0967869462338897	0.0121	0.0181	0.0125	0.0029	0.163	0.0041	0.0036	0.0624	0.0013	0.1095	0.1534	0.0239	0.0025	0.1222	0.0207	0.004	0.004	0.004	0.0011	0.0398	0.0209	0.0219	0.0715	0.0182	0.0972	0.0014
3	rs79622855	152714227	1.01	0.178854520006857	0.91	0.256642068151906	0.0042859838899893	0.0960662935999257	0.0121	0.0181	0.0125	0.0029	0.1629	0.0041	0.0036	0.0624	0.0013	0.1095	0.1534	0.0239	0.0025	0.1222	0.0207	0.004	0.004	0.004	0.0011	0.0398	0.0209	0.0219	0.0715	0.0182	0.0971	0.0014
3	rs9883654	152721975	1.01	0.178854520006857	0.91	0.256642068151906	0.00448831962094241	0.0954274929429257	0.0121	0.0182	0.0124	0.0029	0.1632	0.0042	0.0036	0.0625	0.0013	0.1094	0.1532	0.0238	0.0025	0.1221	0.0207	0.004	0.0041	0.004	0.0011	0.0397	0.0209	0.0219	0.0715	0.0182	0.0971	0.0014
3	rs1464593	152737318	1.01	0.178854520006857	0.91	0.256642068151906	0.00324787836951459	0.0913948065546987	0.0122	0.0185	0.0125	0.003	0.1636	0.0043	0.0037	0.0631	0.0012	0.1109	0.1511	0.0234	0.0024	0.1209	0.0207	0.0042	0.0047	0.004	0.0011	0.0387	0.0208	0.0223	0.0712	0.0187	0.0976	0.0013
3	rs1464594	152738097	1.01	0.178854520006857	0.91	0.256642068151906	0.00310383061879724	0.0912380688461112	0.0122	0.0185	0.0125	0.003	0.1636	0.0043	0.0037	0.0631	0.0012	0.1109	0.1511	0.0234	0.0024	0.1209	0.0207	0.0042	0.0047	0.004	0.0011	0.0386	0.0208	0.0223	0.0713	0.0187	0.0976	0.0013
3	rs2102998	152738874	1.01	0.178854520006857	0.91	0.256642068151906	0.00318156534417963	0.0955072512731851	0.0121	0.0185	0.0126	0.003	0.1636	0.0043	0.0037	0.0632	0.0012	0.111	0.151	0.0234	0.0024	0.1209	0.0206	0.0042	0.0047	0.004	0.001	0.0386	0.0208	0.0223	0.0713	0.0188	0.0977	0.0013
3	rs12631439	152743124	1.01	0.178854520006857	0.91	0.256642068151906	0.0027658600793854	0.100503156051282	0.0121	0.0185	0.0126	0.0032	0.1638	0.0044	0.0038	0.0632	0.0012	0.111	0.1507	0.0234	0.0024	0.1206	0.0205	0.0042	0.0047	0.0039	0.001	0.0384	0.0209	0.0224	0.0713	0.0189	0.0978	0.0013
3	rs9846947	152745380	1.01	0.178854520006857	0.91	0.256642068151906	0.00221598615732079	0.101481579165474	0.0121	0.0185	0.0127	0.0031	0.1641	0.0044	0.0039	0.0633	0.0011	0.1111	0.1502	0.0231	0.0024	0.1203	0.0205	0.0042	0.0047	0.0039	0.001	0.0382	0.0208	0.0227	0.0713	0.0191	0.0982	0.0012
3	rs9814144	152746223	1.01	0.178854520006857	0.89	0.325204496311925	0.00211768378788198	0.110620385079525	0.012	0.0185	0.0126	0.0031	0.1641	0.0044	0.0039	0.0635	0.0011	0.1114	0.1498	0.023	0.0023	0.1202	0.0203	0.0043	0.0048	0.0039	0.001	0.038	0.0208	0.0228	0.0713	0.0191	0.0986	0.0012
3	rs75351533	152752290	1.02	0.157502178544443	0.89	0.325204496311925	0.00238120912135806	0.203242205344153	0.0115	0.0191	0.0118	0.0029	0.1668	0.0046	0.0041	0.0642	8e-04	0.114	0.1483	0.0228	0.0019	0.1192	0.0187	0.0044	0.0048	0.0034	8e-04	0.0374	0.0203	0.0231	0.0713	0.0195	0.0995	0.0011
3	rs9829175	152761774	1.02	0.157502178544443	0.88	0.363814363818289	0.00216248848016716	0.191383517578088	0.0115	0.0191	0.0118	0.0029	0.1669	0.0046	0.0041	0.0642	8e-04	0.114	0.1483	0.0228	0.0019	0.1192	0.0187	0.0044	0.0048	0.0034	8e-04	0.0374	0.0203	0.0231	0.0713	0.0195	0.0995	0.001
3	rs73163218	152763586	1.02	0.157502178544443	0.88	0.363814363818289	0.0021640469653682	0.193343225549976	0.0115	0.0191	0.0118	0.0029	0.1669	0.0046	0.0041	0.0642	8e-04	0.114	0.1483	0.0228	0.0019	0.1192	0.0187	0.0044	0.0048	0.0034	8e-04	0.0374	0.0203	0.0231	0.0713	0.0195	0.0995	0.001
3	rs75557691	152781203	1.02	0.157502178544443	0.88	0.363814363818289	0.0025101789593139	0.199993765811389	0.0114	0.0192	0.0118	0.0029	0.1669	0.0046	0.0041	0.0644	7e-04	0.1144	0.1481	0.0228	0.0018	0.1191	0.0186	0.0045	0.0048	0.0033	8e-04	0.0373	0.0203	0.0231	0.0711	0.0196	0.0995	9e-04
3	rs565047	152794197	1.02	0.157502178544443	0.88	0.363814363818289	0.00278298202107313	0.196139671571806	0.0113	0.0193	0.0118	0.0029	0.167	0.0046	0.0041	0.0644	7e-04	0.1144	0.1481	0.0228	0.0018	0.1191	0.0186	0.0046	0.0048	0.0034	7e-04	0.0372	0.0202	0.0231	0.071	0.0196	0.0995	9e-04
3	rs520073	152794396	1.02	0.157502178544443	0.88	0.363814363818289	0.00280402361230935	0.196970848547838	0.0113	0.0193	0.0118	0.0029	0.167	0.0046	0.0041	0.0644	7e-04	0.1144	0.1481	0.0228	0.0018	0.1191	0.0186	0.0046	0.0048	0.0034	7e-04	0.0372	0.0202	0.0231	0.071	0.0196	0.0995	9e-04
3	rs16864870	152809166	1.02	0.157502178544443	0.88	0.363814363818289	0.00307068695091948	0.209260572369943	0.0113	0.0194	0.0118	0.0029	0.1672	0.0047	0.0041	0.0644	7e-04	0.1148	0.1475	0.0228	0.0017	0.119	0.0185	0.0046	0.0048	0.0033	7e-04	0.037	0.0203	0.0231	0.0711	0.0197	0.0999	9e-04
3	rs59277039	152812376	1.02	0.157502178544443	0.87	0.405435896572436	0.00304806445434405	0.210109919967117	0.0113	0.0194	0.0118	0.0029	0.1672	0.0047	0.0041	0.0644	6e-04	0.1148	0.1474	0.0228	0.0017	0.119	0.0185	0.0046	0.0048	0.0033	7e-04	0.037	0.0203	0.0231	0.0711	0.0197	0.0999	9e-04
3	rs815035	152816505	1.02	0.157502178544443	0.87	0.405435896572436	0.00316462816216323	0.220174408763185	0.0112	0.0194	0.0118	0.0029	0.1674	0.0047	0.0042	0.0644	6e-04	0.1151	0.1469	0.0228	0.0017	0.1191	0.0184	0.0047	0.0048	0.0033	7e-04	0.0368	0.0204	0.023	0.0711	0.0197	0.1002	9e-04
3	rs56297451	152819597	1.02	0.157502178544443	0.87	0.405435896572436	0.00339494934990551	0.237655130025617	0.0111	0.0194	0.0118	0.0029	0.1675	0.0047	0.0042	0.0644	6e-04	0.1152	0.1468	0.0228	0.0017	0.1192	0.0183	0.0047	0.0048	0.0032	7e-04	0.0367	0.0204	0.023	0.0712	0.0197	0.1004	8e-04
3	rs74755787	152823388	1.02	0.157502178544443	0.87	0.405435896572436	0.00379187906635348	0.254993235137525	0.011	0.0194	0.0118	0.0029	0.1677	0.0046	0.0042	0.0645	5e-04	0.1154	0.1466	0.0229	0.0016	0.1194	0.0181	0.0047	0.0048	0.0032	6e-04	0.0365	0.0204	0.023	0.0713	0.0198	0.1006	7e-04
3	rs568925	152823845	1.02	0.157502178544443	0.87	0.405435896572436	0.00378213692483003	0.253524251043668	0.011	0.0194	0.0118	0.0029	0.1677	0.0046	0.0042	0.0645	5e-04	0.1154	0.1466	0.0229	0.0016	0.1194	0.0181	0.0047	0.0048	0.0032	6e-04	0.0365	0.0204	0.023	0.0713	0.0198	0.1006	7e-04
3	rs59679443	152841926	1.02	0.157502178544443	0.87	0.405435896572436	0.00468078546536337	0.255332611016849	0.0112	0.0197	0.0118	0.0029	0.1677	0.0045	0.0042	0.0643	5e-04	0.1152	0.1458	0.0229	0.0015	0.1197	0.0178	0.005	0.0047	0.0031	6e-04	0.0365	0.0204	0.0229	0.0712	0.02	0.1011	7e-04
3	rs10935916	152849491	1.02	0.157502178544443	0.87	0.405435896572436	0.00460928900948699	0.25635159060674	0.0112	0.0197	0.0118	0.0029	0.1677	0.0045	0.0042	0.0643	5e-04	0.1152	0.1457	0.0229	0.0015	0.1197	0.0178	0.005	0.0047	0.0031	6e-04	0.0365	0.0204	0.0229	0.0712	0.02	0.1012	7e-04
3	rs9847069	152870446	1.01	0.178854520006857	0.87	0.405435896572436	0.0037144940529638	0.247451118130598	0.0113	0.0197	0.0119	0.0028	0.1678	0.0044	0.0042	0.0643	5e-04	0.1152	0.1455	0.023	0.0016	0.1203	0.0178	0.0049	0.0047	0.0031	6e-04	0.0363	0.0204	0.0229	0.0713	0.0197	0.1013	7e-04
3	rs77860644	152905805	1.01	0.178854520006857	0.87	0.405435896572436	0.00274504757835462	0.239426796864417	0.0114	0.0197	0.0119	0.0029	0.1681	0.0043	0.0042	0.0641	6e-04	0.1155	0.1451	0.0231	0.0014	0.1203	0.0176	0.0048	0.0046	0.0031	6e-04	0.0362	0.0204	0.0231	0.0713	0.0196	0.1015	8e-04
3	rs9289892	152915796	1.01	0.178854520006857	0.87	0.405435896572436	0.0029289786952427	0.236439561525388	0.0114	0.0197	0.0119	0.0029	0.1682	0.0043	0.0042	0.0641	6e-04	0.1155	0.1451	0.0231	0.0014	0.1203	0.0176	0.0048	0.0046	0.0031	6e-04	0.0362	0.0204	0.0231	0.0713	0.0196	0.1015	8e-04
3	rs72616700	152918529	1.01	0.178854520006857	0.86	0.450156947394433	0.00297696474499709	0.240869377161002	0.0114	0.0197	0.0119	0.0029	0.1682	0.0043	0.0042	0.064	6e-04	0.1156	0.1451	0.0231	0.0014	0.1203	0.0176	0.0048	0.0046	0.0031	6e-04	0.0362	0.0204	0.023	0.0713	0.0196	0.1015	8e-04
3	rs1025917	152933001	1.01	0.178854520006857	0.86	0.450156947394433	0.00146243304279206	0.214694623864506	0.0115	0.0202	0.0121	0.0028	0.1688	0.0041	0.0037	0.0638	7e-04	0.1166	0.1448	0.023	0.0015	0.1204	0.0175	0.0045	0.0043	0.003	7e-04	0.0357	0.02	0.0227	0.0707	0.0199	0.1019	0.001
3	rs3856762	152941027	1.01	0.178854520006857	0.86	0.450156947394433	0.00143875008096745	0.211599019334641	0.0116	0.0202	0.0121	0.0028	0.1689	0.0041	0.0037	0.0638	7e-04	0.1166	0.1448	0.023	0.0015	0.1204	0.0175	0.0045	0.0043	0.003	7e-04	0.0357	0.0199	0.0227	0.0707	0.02	0.1019	0.001
3	rs7620292	152960022	1.01	0.178854520006857	0.86	0.450156947394433	0.00150260899331109	0.203872956522055	0.0117	0.0203	0.0122	0.0028	0.1692	0.0041	0.0034	0.0636	7e-04	0.1167	0.1446	0.0231	0.0015	0.1203	0.0175	0.0045	0.0042	0.003	7e-04	0.0355	0.0199	0.0227	0.0706	0.02	0.1021	0.001
3	rs76559496	152961204	1.01	0.178854520006857	0.86	0.450156947394433	0.00146584206853277	0.204714973065625	0.0117	0.0203	0.0122	0.0028	0.1692	0.0041	0.0034	0.0636	7e-04	0.1167	0.1446	0.0231	0.0015	0.1203	0.0175	0.0045	0.0042	0.003	7e-04	0.0355	0.0199	0.0227	0.0706	0.02	0.1021	0.001
3	rs6778520	152971829	1.01	0.178854520006857	0.86	0.450156947394433	0.00131244999056269	0.204609657644606	0.0117	0.0203	0.0122	0.0028	0.1692	0.0041	0.0034	0.0636	7e-04	0.1167	0.1446	0.0232	0.0015	0.1204	0.0174	0.0045	0.0042	0.003	7e-04	0.0354	0.0199	0.0227	0.0706	0.02	0.1022	0.001
3	rs79242383	152978630	1.01	0.178854520006857	0.86	0.450156947394433	0.0011676859263363	0.208624311328845	0.0117	0.0203	0.0122	0.0028	0.1693	0.0041	0.0034	0.0636	8e-04	0.1167	0.1447	0.0233	0.0015	0.1203	0.0174	0.0044	0.0042	0.003	7e-04	0.0354	0.0199	0.0227	0.0705	0.02	0.1021	0.001
3	rs112395926	152980502	1.01	0.178854520006857	0.86	0.450156947394433	0.00113039323634754	0.206402475603754	0.0117	0.0203	0.0122	0.0028	0.1693	0.0041	0.0034	0.0636	8e-04	0.1167	0.1447	0.0233	0.0015	0.1203	0.0174	0.0044	0.0042	0.003	7e-04	0.0354	0.0199	0.0227	0.0705	0.0199	0.1021	0.0011
3	rs4679703	152997867	1.01	0.178854520006857	0.87	0.405435896572436	0.000846011927839376	0.208412367335258	0.0118	0.0203	0.0122	0.0028	0.1692	0.0042	0.0035	0.0637	8e-04	0.1169	0.1447	0.0234	0.0015	0.1203	0.0172	0.0043	0.0042	0.0029	8e-04	0.0352	0.0199	0.0227	0.0706	0.0199	0.1021	0.0011
3	rs190117523	153002908	1.01	0.178854520006857	0.89	0.325204496311925	0.000885161063200305	0.211173207027772	0.0118	0.0203	0.0121	0.0028	0.1691	0.0042	0.0035	0.0641	9e-04	0.1167	0.1445	0.0235	0.0015	0.1203	0.0172	0.0043	0.0041	0.0029	8e-04	0.0352	0.0199	0.0227	0.0705	0.0198	0.1021	0.0011
3	rs6768786	153004083	1.01	0.178854520006857	0.89	0.325204496311925	0.000798576447188321	0.19863675037244	0.0118	0.0202	0.0122	0.0028	0.169	0.0042	0.0035	0.0643	9e-04	0.1165	0.1444	0.0235	0.0015	0.1203	0.0172	0.0043	0.0041	0.003	8e-04	0.0352	0.0199	0.0228	0.0704	0.0198	0.1021	0.0011
3	rs116103242	153012210	1.01	0.178854520006857	0.9	0.289513196358555	0.000823783216632661	0.198532493241404	0.0118	0.0203	0.0121	0.0028	0.169	0.0043	0.0035	0.0642	9e-04	0.1166	0.1442	0.0235	0.0015	0.1203	0.0173	0.0043	0.0041	0.003	8e-04	0.0352	0.0199	0.0228	0.0703	0.0198	0.1021	0.0011
3	rs17790509	153016194	1.01	0.178854520006857	0.9	0.289513196358555	0.00078144932477776	0.198741025907447	0.0119	0.0202	0.0122	0.0028	0.169	0.0043	0.0035	0.0642	0.001	0.1167	0.1441	0.0236	0.0015	0.1204	0.0172	0.0042	0.0041	0.003	8e-04	0.0352	0.0199	0.0227	0.0703	0.0198	0.1021	0.0012
3	rs1876392	153017721	1.01	0.178854520006857	0.9	0.289513196358555	0.000825202625523962	0.211066798329293	0.0119	0.0202	0.0121	0.0028	0.169	0.0043	0.0036	0.0642	0.001	0.1167	0.1441	0.0236	0.0015	0.1204	0.0172	0.0042	0.0041	0.003	8e-04	0.0352	0.0199	0.0227	0.0703	0.0198	0.1021	0.0012
3	rs55939886	153018470	1.01	0.178854520006857	0.9	0.289513196358555	0.000716578040578268	0.195517067294182	0.0119	0.0202	0.0121	0.0028	0.1689	0.0043	0.0036	0.0641	0.0011	0.1169	0.1439	0.0236	0.0016	0.1206	0.0171	0.0041	0.0041	0.003	8e-04	0.0351	0.0198	0.0226	0.0704	0.0197	0.1022	0.0013
3	rs72997379	153021508	1.01	0.178854520006857	0.9	0.289513196358555	0.00148988673120908	0.180071620677622	0.0124	0.0199	0.0121	0.0028	0.1684	0.0044	0.0038	0.0637	0.0016	0.1183	0.1427	0.024	0.0019	0.1214	0.0165	0.0035	0.0039	0.003	0.0012	0.0346	0.0193	0.022	0.0709	0.0194	0.1024	0.0018
3	rs9822442	153027489	1.01	0.178854520006857	0.9	0.289513196358555	0.00304601445785782	0.186667144568023	0.0125	0.0198	0.0122	0.0028	0.1684	0.0044	0.0038	0.0636	0.0018	0.1186	0.142	0.0242	0.002	0.1218	0.0163	0.0034	0.0037	0.0029	0.0013	0.0344	0.0192	0.0219	0.0712	0.0194	0.1025	0.002
3	rs12629639	153029536	1.01	0.178854520006857	0.91	0.256642068151906	0.00320283801554739	0.185545272145858	0.0126	0.0198	0.0122	0.0028	0.1684	0.0044	0.0038	0.0636	0.0018	0.1186	0.142	0.0242	0.002	0.1219	0.0163	0.0033	0.0037	0.0029	0.0013	0.0344	0.0192	0.0219	0.0712	0.0194	0.1025	0.002
3	rs111385829	153029717	1.01	0.178854520006857	0.92	0.226487429171296	0.00323280939565628	0.189327999728756	0.0126	0.0198	0.0122	0.0028	0.1684	0.0044	0.0038	0.0636	0.0018	0.1186	0.142	0.0242	0.002	0.1219	0.0163	0.0033	0.0037	0.0029	0.0013	0.0344	0.0192	0.0219	0.0712	0.0194	0.1025	0.002
3	rs2861360	153034568	1	0.202230525110681	0.92	0.226487429171296	0.00398584269454519	0.18840548232245	0.0126	0.0197	0.0123	0.0028	0.1685	0.0044	0.0038	0.0635	0.0018	0.1186	0.1419	0.0242	0.0021	0.122	0.0162	0.0033	0.0037	0.003	0.0013	0.0343	0.0191	0.0218	0.0712	0.0195	0.1024	0.002
3	rs4679705	153044220	1	0.202230525110681	0.92	0.226487429171296	0.00558512206861219	0.181485307142046	0.0127	0.0196	0.0124	0.0028	0.1686	0.0044	0.0037	0.0635	0.0019	0.1185	0.1418	0.0241	0.0021	0.1222	0.0161	0.0032	0.0036	0.003	0.0013	0.0342	0.0192	0.0217	0.0711	0.0195	0.1023	0.0022
3	rs17734624	153046035	1	0.202230525110681	0.92	0.226487429171296	0.00686817092187022	0.178561187598278	0.0127	0.0197	0.0124	0.0028	0.1687	0.0044	0.0037	0.0634	0.0019	0.1185	0.1417	0.024	0.0021	0.1223	0.0161	0.0032	0.0036	0.0031	0.0014	0.0342	0.0192	0.0217	0.071	0.0195	0.1023	0.0022
3	rs9858696	153048799	1	0.202230525110681	0.92	0.226487429171296	0.00776664555406625	0.193963484388517	0.0127	0.0197	0.0124	0.0029	0.1688	0.0044	0.0037	0.0634	0.0019	0.1186	0.1416	0.0239	0.0022	0.1223	0.016	0.0032	0.0036	0.0031	0.0014	0.0342	0.0192	0.0217	0.071	0.0196	0.1022	0.0023
3	rs1354833	153051099	1	0.202230525110681	0.92	0.226487429171296	0.00742335087931968	0.187382265027498	0.0126	0.0194	0.0124	0.0029	0.1691	0.0045	0.0038	0.0634	0.0019	0.1191	0.1412	0.0239	0.0022	0.1219	0.0162	0.0033	0.0036	0.0032	0.0014	0.0339	0.0191	0.0219	0.0709	0.0197	0.102	0.0023
3	rs58887881	153054772	1.01	0.178854520006857	0.92	0.226487429171296	0.00829974519762909	0.220174408763185	0.0125	0.0194	0.0125	0.0029	0.169	0.0044	0.0038	0.0633	0.0019	0.1193	0.1407	0.0241	0.0022	0.1225	0.0162	0.0033	0.0035	0.0032	0.0014	0.0338	0.019	0.0219	0.0708	0.0197	0.1021	0.0022
3	rs13081801	153062470	1	0.202230525110681	0.92	0.226487429171296	0.0063894088929956	0.185545272145858	0.0116	0.0188	0.0135	0.0031	0.1676	0.0046	0.0041	0.0636	0.0018	0.1217	0.136	0.0256	0.0021	0.1266	0.0165	0.0037	0.0037	0.0029	0.0014	0.0333	0.0186	0.0219	0.0694	0.0203	0.1014	0.002
3	rs12152299	153062578	1	0.202230525110681	0.92	0.226487429171296	0.00615457453789767	0.176453972397721	0.0116	0.0187	0.0135	0.0031	0.1675	0.0046	0.0041	0.0636	0.0018	0.1217	0.1358	0.0256	0.0021	0.1266	0.0165	0.0037	0.0037	0.0029	0.0014	0.0333	0.0186	0.0219	0.0695	0.0204	0.1014	0.002
3	rs74528451	153066010	1	0.202230525110681	0.92	0.226487429171296	0.00348523815355399	0.223310497914428	0.0115	0.0188	0.0137	0.0032	0.1688	0.0047	0.0042	0.0635	0.0016	0.1218	0.1345	0.0261	0.0022	0.1273	0.0165	0.0037	0.0037	0.0029	0.0012	0.033	0.0186	0.0216	0.0693	0.0205	0.1009	0.0017
3	rs6791558	153066859	1	0.202230525110681	0.92	0.226487429171296	0.00323926071446144	0.219635172294957	0.0115	0.0188	0.0137	0.0032	0.1688	0.0047	0.0042	0.0635	0.0016	0.1218	0.1345	0.0261	0.0023	0.1272	0.0165	0.0037	0.0037	0.0029	0.0012	0.033	0.0186	0.0216	0.0693	0.0205	0.1009	0.0017
3	rs115731182	153074200	1	0.202230525110681	0.92	0.226487429171296	0.0034106145580369	0.205558147020254	0.0116	0.0188	0.0137	0.0032	0.1689	0.0047	0.0043	0.0635	0.0016	0.1219	0.1342	0.0262	0.0023	0.1275	0.0165	0.0038	0.0038	0.0029	0.0012	0.0329	0.0186	0.0215	0.0693	0.0205	0.1008	0.0017
3	rs6793771	153081836	1	0.202230525110681	0.92	0.226487429171296	0.00334829568702837	0.192001641399464	0.0116	0.0188	0.0137	0.0033	0.1689	0.0047	0.0043	0.0635	0.0016	0.1219	0.1341	0.0262	0.0023	0.1275	0.0165	0.0038	0.0038	0.0029	0.0012	0.0328	0.0186	0.0215	0.0693	0.0206	0.1008	0.0017
3	rs116243243	153086913	1	0.202230525110681	0.92	0.226487429171296	0.00336822744868881	0.197595008161141	0.0116	0.0188	0.0137	0.0033	0.1689	0.0047	0.0043	0.0635	0.0016	0.1219	0.1341	0.0262	0.0023	0.1275	0.0165	0.0038	0.0038	0.0029	0.0012	0.0328	0.0186	0.0215	0.0693	0.0206	0.1008	0.0017
3	rs9822378	153096783	1	0.202230525110681	0.92	0.226487429171296	0.00301539594873511	0.210428719324643	0.0114	0.0189	0.0138	0.0033	0.1691	0.0048	0.0044	0.0636	0.0014	0.1216	0.1338	0.0263	0.0022	0.1278	0.0166	0.0039	0.0039	0.0028	0.0011	0.0327	0.0186	0.0213	0.0696	0.0207	0.101	0.0013
3	rs4679709	153103018	1	0.202230525110681	0.92	0.226487429171296	0.00276206664837019	0.206613737835211	0.0115	0.0189	0.0143	0.0032	0.169	0.0047	0.0046	0.0633	0.0014	0.1216	0.1339	0.0265	0.0022	0.1272	0.0166	0.0039	0.0039	0.0027	0.0011	0.0326	0.0185	0.0212	0.0697	0.0208	0.1009	0.0013
3	rs73167449	153115637	1	0.202230525110681	0.92	0.226487429171296	0.00301336345871967	0.206719395934027	0.0116	0.0189	0.0143	0.0032	0.1688	0.0047	0.0047	0.0633	0.0013	0.1216	0.1338	0.0266	0.0022	0.1273	0.0167	0.0039	0.004	0.0027	0.0011	0.0326	0.0185	0.0212	0.0697	0.0208	0.1009	0.0013
3	rs74404256	153122318	1	0.202230525110681	0.92	0.226487429171296	0.00313935681620649	0.208730310155306	0.0116	0.0189	0.0143	0.0032	0.1687	0.0047	0.0047	0.0633	0.0013	0.1216	0.1336	0.0266	0.0022	0.1274	0.0167	0.004	0.0041	0.0027	0.0011	0.0325	0.0185	0.0212	0.0697	0.0208	0.1009	0.0013
3	rs115525740	153128011	1	0.202230525110681	0.93	0.198940398764014	0.0032435672696484	0.194377363497736	0.0117	0.0189	0.0143	0.0032	0.1686	0.0047	0.0048	0.0633	0.0014	0.1216	0.1335	0.0266	0.0022	0.1274	0.0167	0.004	0.0041	0.0027	0.0011	0.0325	0.0185	0.0212	0.0698	0.0208	0.101	0.0013
3	rs12639245	153128517	1	0.202230525110681	0.92	0.226487429171296	0.00322851418757177	0.191486491249225	0.0117	0.0189	0.0143	0.0032	0.1686	0.0047	0.0048	0.0633	0.0014	0.1216	0.1335	0.0266	0.0022	0.1274	0.0167	0.004	0.0041	0.0027	0.0011	0.0325	0.0185	0.0212	0.0698	0.0208	0.101	0.0013
3	rs73003094	153129606	1	0.202230525110681	0.93	0.198940398764014	0.00319644438637581	0.190663228592348	0.0117	0.0189	0.0143	0.0032	0.1686	0.0047	0.0048	0.0633	0.0014	0.1216	0.1335	0.0266	0.0022	0.1274	0.0167	0.004	0.0041	0.0027	0.0011	0.0325	0.0185	0.0212	0.0698	0.0208	0.1009	0.0013
3	rs116640572	153132911	1	0.202230525110681	0.93	0.198940398764014	0.00297093248089315	0.189430596314054	0.0117	0.019	0.0143	0.0033	0.1685	0.0047	0.0048	0.0633	0.0013	0.1215	0.1334	0.0267	0.0022	0.1274	0.0167	0.004	0.0041	0.0026	0.0011	0.0325	0.0185	0.0212	0.0698	0.0208	0.101	0.0013
3	rs7631022	153140583	1	0.202230525110681	0.93	0.198940398764014	0.00299107796224417	0.192001641399464	0.0117	0.0189	0.0143	0.0033	0.1684	0.0047	0.0048	0.0633	0.0013	0.1215	0.1333	0.0267	0.0022	0.1273	0.0167	0.004	0.0042	0.0026	0.0011	0.0325	0.0185	0.0212	0.0698	0.0208	0.101	0.0013
3	rs6796775	153144203	1	0.202230525110681	0.93	0.198940398764014	0.00300930175027341	0.195620788276232	0.0117	0.0189	0.0143	0.0033	0.1684	0.0047	0.0048	0.0633	0.0013	0.1215	0.1333	0.0267	0.0022	0.1273	0.0167	0.004	0.0042	0.0026	0.0011	0.0325	0.0185	0.0212	0.0698	0.0208	0.1011	0.0013
3	rs73167468	153149667	1	0.202230525110681	0.93	0.198940398764014	0.00316040508273942	0.206085717253098	0.0117	0.0189	0.0143	0.0033	0.1683	0.0047	0.0049	0.0634	0.0013	0.1216	0.1331	0.0267	0.0022	0.1274	0.0168	0.004	0.0042	0.0026	0.0011	0.0326	0.0186	0.0211	0.0698	0.0208	0.1011	0.0013
3	rs9864335	153154866	1	0.202230525110681	0.93	0.198940398764014	0.00385074870790745	0.230610959567407	0.0117	0.0187	0.0143	0.0035	0.1678	0.0049	0.005	0.0639	0.0012	0.1219	0.1316	0.0267	0.0021	0.1276	0.0169	0.0042	0.0044	0.0025	0.001	0.0327	0.0188	0.0208	0.0701	0.0208	0.1014	0.0011
3	rs60881101	153159609	1	0.202230525110681	0.93	0.198940398764014	0.00438623578681276	0.236329154656731	0.0117	0.0187	0.0143	0.0035	0.1678	0.0049	0.005	0.064	0.0012	0.1219	0.1315	0.0267	0.0021	0.1276	0.017	0.0042	0.0044	0.0025	0.001	0.0327	0.0188	0.0208	0.0701	0.0208	0.1014	0.0011
3	rs4494903	153163751	1	0.202230525110681	0.93	0.198940398764014	0.00565147272861552	0.274098063617507	0.0117	0.0186	0.0143	0.0035	0.1678	0.0049	0.0051	0.064	0.0011	0.1221	0.1312	0.0267	0.0021	0.1277	0.017	0.0042	0.0044	0.0024	0.001	0.0327	0.0188	0.0207	0.0702	0.0208	0.1015	0.0011
3	rs12492714	153172294	1	0.202230525110681	0.94	0.173887076546345	0.0114921944896824	0.37518193789137	0.0116	0.0181	0.0143	0.0036	0.1677	0.0049	0.0052	0.0642	9e-04	0.123	0.1299	0.0268	0.0019	0.1278	0.0172	0.0042	0.0045	0.0023	0.001	0.0327	0.0187	0.0204	0.0704	0.0207	0.1023	9e-04
3	rs6796105	153173595	1	0.202230525110681	0.94	0.173887076546345	0.01080854963625	0.340999659973837	0.0116	0.0181	0.0143	0.0036	0.1677	0.0049	0.0052	0.0642	9e-04	0.123	0.1299	0.0268	0.0019	0.1278	0.0172	0.0042	0.0045	0.0023	0.001	0.0327	0.0187	0.0204	0.0704	0.0207	0.1023	9e-04
3	rs77751283	153174065	1	0.202230525110681	0.94	0.173887076546345	0.0109129528570875	0.342358777954181	0.0116	0.0181	0.0143	0.0036	0.1677	0.0049	0.0052	0.0642	9e-04	0.123	0.1299	0.0268	0.0019	0.1278	0.0172	0.0042	0.0045	0.0023	0.001	0.0327	0.0187	0.0204	0.0704	0.0207	0.1023	9e-04
3	rs11920638	153175186	1	0.202230525110681	0.94	0.173887076546345	0.0104517242923144	0.334227645271916	0.0116	0.0181	0.0143	0.0036	0.1676	0.0049	0.0052	0.0642	9e-04	0.123	0.1299	0.0269	0.0019	0.1278	0.0172	0.0042	0.0045	0.0023	0.001	0.0327	0.0187	0.0204	0.0704	0.0207	0.1023	9e-04
3	rs2902334	153179301	1	0.202230525110681	0.94	0.173887076546345	0.012255862613053	0.380139944566492	0.0115	0.0181	0.0144	0.0037	0.1673	0.005	0.0053	0.0642	9e-04	0.1228	0.1296	0.027	0.0019	0.128	0.0172	0.0043	0.0046	0.0023	0.001	0.0327	0.0188	0.0205	0.0703	0.0207	0.1023	9e-04
3	rs17792167	153185593	1	0.202230525110681	0.94	0.173887076546345	0.0116767668516848	0.381031769424645	0.0115	0.0181	0.0145	0.0037	0.1672	0.005	0.0053	0.0643	9e-04	0.1228	0.1293	0.027	0.0019	0.1281	0.0173	0.0043	0.0046	0.0023	0.001	0.0327	0.0189	0.0205	0.0703	0.0207	0.1023	9e-04
3	rs2862816	153191133	1	0.202230525110681	0.94	0.173887076546345	0.0108195038797286	0.390110222609675	0.0115	0.0181	0.0145	0.0037	0.1672	0.005	0.0053	0.0643	9e-04	0.1227	0.129	0.027	0.0019	0.1281	0.0174	0.0043	0.0046	0.0023	0.001	0.0327	0.0189	0.0206	0.0704	0.0207	0.1024	9e-04
3	rs13089458	153199403	1	0.202230525110681	0.94	0.173887076546345	0.0119932624801918	0.418087408819509	0.0115	0.0181	0.0146	0.0037	0.1669	0.005	0.0053	0.0642	8e-04	0.1228	0.1286	0.0272	0.0019	0.1284	0.0174	0.0043	0.0047	0.0022	0.001	0.0328	0.0188	0.0205	0.0704	0.0207	0.1027	9e-04
3	rs74555856	153200119	1	0.202230525110681	0.94	0.173887076546345	0.0120051066287653	0.421097413640073	0.0115	0.0181	0.0146	0.0037	0.1669	0.005	0.0053	0.0641	8e-04	0.1228	0.1286	0.0272	0.0019	0.1284	0.0174	0.0043	0.0047	0.0022	0.001	0.0328	0.0188	0.0205	0.0704	0.0207	0.1027	9e-04
3	rs3732619	153202348	1	0.202230525110681	0.94	0.173887076546345	0.0122198025369514	0.433195395871847	0.0115	0.0181	0.0146	0.0037	0.1669	0.0051	0.0053	0.0641	8e-04	0.1228	0.1285	0.0272	0.0019	0.1284	0.0174	0.0043	0.0047	0.0022	0.001	0.0328	0.0188	0.0205	0.0704	0.0207	0.1026	9e-04
3	rs4426659	153206900	1	0.202230525110681	0.94	0.173887076546345	0.0120406916348335	0.428713670318754	0.0116	0.018	0.0146	0.0037	0.1668	0.0051	0.0053	0.0641	8e-04	0.1229	0.1285	0.0273	0.0019	0.1284	0.0174	0.0043	0.0047	0.0022	0.001	0.0328	0.0189	0.0205	0.0704	0.0208	0.1026	9e-04
3	rs11716593	153207195	1	0.202230525110681	0.94	0.173887076546345	0.012183821896779	0.432139747977925	0.0116	0.018	0.0146	0.0037	0.1668	0.0051	0.0053	0.0641	8e-04	0.1229	0.1285	0.0273	0.0019	0.1284	0.0174	0.0043	0.0047	0.0022	0.001	0.0328	0.0189	0.0205	0.0704	0.0208	0.1026	9e-04
3	rs2862079	153211841	1	0.202230525110681	0.94	0.173887076546345	0.0135040133973931	0.450045272735287	0.0117	0.018	0.0147	0.0037	0.1668	0.0051	0.0054	0.0639	8e-04	0.1229	0.1283	0.0273	0.0019	0.1284	0.0175	0.0043	0.0047	0.0022	0.001	0.0328	0.0189	0.0205	0.0703	0.0209	0.1025	9e-04
3	rs73167502	153213232	1	0.202230525110681	0.94	0.173887076546345	0.0247171014977867	0.721880706399198	0.0117	0.018	0.0149	0.0038	0.1666	0.0052	0.0054	0.0638	8e-04	0.1225	0.1279	0.0274	0.0019	0.1284	0.0175	0.0044	0.0048	0.0022	0.001	0.0327	0.0188	0.0205	0.0703	0.0209	0.1026	9e-04
3	rs2862074	153218889	1	0.202230525110681	0.94	0.173887076546345	0.0192032936364069	0.402608285225537	0.0117	0.0179	0.0154	0.0039	0.166	0.0054	0.0057	0.0639	9e-04	0.1214	0.1268	0.0278	0.002	0.1283	0.0177	0.0046	0.005	0.0022	0.0011	0.0327	0.0187	0.0205	0.0707	0.0209	0.1028	0.001
3	rs7614444	153219952	1	0.202230525110681	0.94	0.173887076546345	0.0174074393701673	0.437954324215584	0.0117	0.0179	0.0154	0.004	0.1661	0.0054	0.0055	0.0639	9e-04	0.1214	0.1268	0.0278	0.0019	0.1284	0.0177	0.0046	0.005	0.0022	0.0011	0.0327	0.0187	0.0206	0.0707	0.0209	0.1028	0.001
3	rs1316266	153232662	1	0.202230525110681	0.94	0.173887076546345	0.0201240781808107	0.457395053135212	0.0117	0.0179	0.0154	0.004	0.166	0.0055	0.0056	0.0638	9e-04	0.1211	0.1268	0.0279	0.0019	0.1284	0.0178	0.0047	0.005	0.0022	0.0011	0.0326	0.0187	0.0206	0.0707	0.0209	0.1028	0.001
3	rs115023769	153241084	1	0.202230525110681	0.94	0.173887076546345	0.0198823434213502	0.484925220156508	0.0117	0.0179	0.0155	0.004	0.1659	0.0056	0.0056	0.0639	9e-04	0.1209	0.1266	0.028	0.0019	0.1283	0.0178	0.0047	0.005	0.0022	0.0011	0.0326	0.0187	0.0207	0.0707	0.021	0.1028	0.001
3	rs73008929	153249772	1	0.202230525110681	0.94	0.173887076546345	0.0155646191280564	0.379375988548969	0.0116	0.0178	0.016	0.0043	0.1653	0.006	0.0059	0.0637	0.001	0.1205	0.1258	0.0285	0.002	0.1281	0.018	0.0051	0.0053	0.0022	0.0011	0.0324	0.0184	0.021	0.0699	0.0213	0.1027	0.0011
3	rs13061256	153254425	1	0.202230525110681	0.95	0.15120882267165	0.0140222185918988	0.37518193789137	0.0116	0.0177	0.0161	0.0043	0.1652	0.006	0.006	0.0637	0.001	0.1204	0.1257	0.0286	0.0021	0.1281	0.0181	0.0052	0.0053	0.0021	0.0012	0.0324	0.0184	0.021	0.0698	0.0213	0.1027	0.0011
3	rs35065087	153257528	0.99	0.227721472602965	0.95	0.15120882267165	0.0103136249543889	0.341740803264105	0.0114	0.0177	0.0201	0.0052	0.1602	0.0077	0.0067	0.0621	0.0011	0.1156	0.1178	0.0322	0.0026	0.1284	0.0201	0.0064	0.0063	0.0021	0.0014	0.0326	0.0176	0.0234	0.0689	0.0214	0.1048	0.0013
3	rs9841188	153258128	0.98	0.255415240389183	0.95	0.15120882267165	0.0127195427640199	0.353661846823201	0.0115	0.0177	0.0205	0.0053	0.1591	0.0078	0.0068	0.0618	0.0012	0.1152	0.1169	0.0326	0.0027	0.1285	0.0204	0.0065	0.0064	0.0022	0.0014	0.0328	0.0174	0.0235	0.0686	0.0215	0.1055	0.0013
3	rs7629146	153260143	0.98	0.255415240389183	0.95	0.15120882267165	0.0162064704035413	0.410132833733277	0.0114	0.0176	0.0206	0.0053	0.1588	0.008	0.0068	0.0618	0.0012	0.1151	0.1162	0.0329	0.0027	0.1289	0.0206	0.0065	0.0064	0.0022	0.0014	0.0327	0.0174	0.0235	0.0681	0.0215	0.1061	0.0013
3	rs12492722	153260391	0.98	0.255415240389183	0.95	0.15120882267165	0.0162286894580443	0.401702735965235	0.0114	0.0176	0.0206	0.0053	0.1588	0.008	0.0068	0.0618	0.0012	0.1151	0.1162	0.0329	0.0027	0.1289	0.0206	0.0065	0.0064	0.0022	0.0014	0.0327	0.0174	0.0235	0.0681	0.0215	0.1061	0.0013
3	rs7628831	153268921	0.98	0.255415240389183	0.95	0.15120882267165	0.0171822724212295	0.399635014711759	0.0114	0.0175	0.0208	0.0053	0.1589	0.008	0.0069	0.0618	0.0013	0.1148	0.116	0.0331	0.0027	0.129	0.0208	0.0064	0.0064	0.0022	0.0014	0.0328	0.0174	0.0236	0.0679	0.0215	0.1059	0.0014
3	rs1388008	153271806	0.98	0.255415240389183	0.95	0.15120882267165	0.0166324751736657	0.386394937848779	0.0114	0.0175	0.0208	0.0053	0.1589	0.008	0.0069	0.0618	0.0013	0.1148	0.116	0.0331	0.0027	0.1289	0.0208	0.0064	0.0063	0.0022	0.0014	0.0328	0.0175	0.0236	0.0678	0.0215	0.1058	0.0014
3	rs4680074	153286204	0.98	0.255415240389183	0.95	0.15120882267165	0.0155789950436072	0.401056258058075	0.0114	0.0175	0.0208	0.0053	0.1589	0.008	0.0069	0.0618	0.0013	0.1148	0.1161	0.0331	0.0028	0.1288	0.0209	0.0064	0.0063	0.0022	0.0014	0.0328	0.0175	0.0237	0.0678	0.0215	0.1059	0.0014
3	rs78216879	153289620	0.97	0.285396128624663	0.95	0.15120882267165	0.0170435918464531	0.416649911554731	0.0114	0.0173	0.0211	0.0053	0.1589	0.008	0.0069	0.0614	0.0013	0.1144	0.1162	0.0332	0.0028	0.1284	0.021	0.0064	0.0064	0.0023	0.0015	0.0329	0.0174	0.0237	0.0676	0.0215	0.1063	0.0015
3	rs79916350	153290677	0.97	0.285396128624663	0.95	0.15120882267165	0.0173062368248339	0.433063402151992	0.0114	0.0172	0.0212	0.0053	0.1589	0.008	0.0069	0.0613	0.0013	0.1141	0.1162	0.0333	0.0028	0.1284	0.0211	0.0064	0.0064	0.0023	0.0015	0.0329	0.0174	0.0237	0.0676	0.0215	0.1065	0.0015
3	rs6779178	153294241	0.97	0.285396128624663	0.95	0.15120882267165	0.0181682449410882	0.431744058047374	0.0114	0.0172	0.0213	0.0053	0.1589	0.0081	0.0069	0.0611	0.0013	0.1139	0.1162	0.0333	0.0028	0.1282	0.0212	0.0064	0.0064	0.0023	0.0015	0.0329	0.0174	0.0237	0.0675	0.0215	0.1067	0.0015
3	rs1523273	153299592	0.97	0.285396128624663	0.95	0.15120882267165	0.018394650178453	0.391265245631438	0.0115	0.0171	0.0213	0.0053	0.159	0.0081	0.0069	0.061	0.0014	0.1138	0.1163	0.0334	0.0028	0.1282	0.0212	0.0064	0.0064	0.0023	0.0015	0.0329	0.0174	0.0237	0.0675	0.0215	0.1067	0.0015
3	rs2863753	153317259	0.97	0.285396128624663	0.95	0.15120882267165	0.0183865290020031	0.384860473236646	0.0115	0.0171	0.0213	0.0053	0.159	0.0081	0.0069	0.061	0.0014	0.1138	0.1163	0.0333	0.0028	0.1282	0.0212	0.0064	0.0064	0.0023	0.0015	0.0329	0.0174	0.0237	0.0675	0.0215	0.1068	0.0015
3	rs6773964	153318840	0.97	0.285396128624663	0.95	0.15120882267165	0.0182085243940952	0.389853679420715	0.0115	0.0171	0.0213	0.0053	0.159	0.0081	0.0069	0.061	0.0014	0.1138	0.1163	0.0333	0.0028	0.1282	0.0212	0.0064	0.0064	0.0023	0.0015	0.0329	0.0174	0.0237	0.0675	0.0215	0.1068	0.0015
3	rs115521552	153320944	0.97	0.285396128624663	0.95	0.15120882267165	0.0180397879850778	0.400410066384862	0.0115	0.0171	0.0213	0.0053	0.1589	0.0081	0.0069	0.061	0.0014	0.1137	0.1163	0.0333	0.0028	0.1281	0.0212	0.0064	0.0064	0.0023	0.0015	0.0329	0.0174	0.0237	0.0674	0.0215	0.1068	0.0015
3	rs114170523	153329401	0.97	0.285396128624663	0.95	0.15120882267165	0.0179279336466576	0.397699195152455	0.0115	0.0171	0.0214	0.0054	0.1589	0.0081	0.007	0.0611	0.0014	0.1137	0.1163	0.0334	0.0028	0.128	0.0212	0.0064	0.0065	0.0023	0.0015	0.0329	0.0174	0.0237	0.0674	0.0215	0.1067	0.0016
3	rs16822846	153331693	0.97	0.285396128624663	0.95	0.15120882267165	0.0179279336466576	0.39795715482343	0.0115	0.0171	0.0214	0.0054	0.1589	0.0081	0.007	0.0611	0.0014	0.1137	0.1163	0.0334	0.0028	0.128	0.0212	0.0064	0.0065	0.0023	0.0015	0.0329	0.0174	0.0237	0.0674	0.0215	0.1067	0.0016
3	rs114621334	153344394	0.97	0.285396128624663	0.95	0.15120882267165	0.0181682449410882	0.406755047102918	0.0116	0.0171	0.0215	0.0054	0.1587	0.0081	0.007	0.0611	0.0014	0.1136	0.1163	0.0334	0.0028	0.1279	0.0213	0.0064	0.0065	0.0023	0.0015	0.0329	0.0173	0.0237	0.0674	0.0215	0.1068	0.0016
3	rs9873772	153352141	0.97	0.285396128624663	0.95	0.15120882267165	0.0190695353435964	0.426214639476211	0.0117	0.017	0.0216	0.0054	0.1585	0.0082	0.007	0.0611	0.0014	0.1133	0.1163	0.0335	0.0028	0.1275	0.0215	0.0065	0.0066	0.0024	0.0015	0.033	0.0173	0.0237	0.0672	0.0216	0.1068	0.0017
3	rs36072674	153365360	0.97	0.285396128624663	0.95	0.15120882267165	0.0212112854249142	0.392292726431946	0.0119	0.0169	0.0218	0.0055	0.1583	0.0082	0.0071	0.0612	0.0015	0.1129	0.1161	0.0336	0.0028	0.1271	0.0217	0.0065	0.0067	0.0024	0.0015	0.033	0.0173	0.0236	0.0671	0.0217	0.1068	0.0018
3	rs116429691	153366389	0.97	0.285396128624663	0.95	0.15120882267165	0.0211482970243258	0.392806746455667	0.0119	0.0169	0.0218	0.0054	0.1583	0.0082	0.0071	0.0612	0.0015	0.1129	0.1161	0.0336	0.0028	0.1271	0.0217	0.0065	0.0067	0.0024	0.0015	0.033	0.0173	0.0236	0.0671	0.0217	0.1068	0.0018
3	rs75851035	153382186	0.97	0.285396128624663	0.95	0.15120882267165	0.0211123644257614	0.385243930028369	0.0119	0.0169	0.0219	0.0054	0.1582	0.0082	0.0071	0.0612	0.0015	0.1128	0.1161	0.0337	0.0028	0.127	0.0217	0.0065	0.0066	0.0024	0.0015	0.033	0.0172	0.0236	0.067	0.0217	0.1069	0.0018
3	rs9866975	153386444	0.97	0.285396128624663	0.95	0.15120882267165	0.017832462728243	0.355785047937538	0.0119	0.017	0.0219	0.0054	0.1584	0.0077	0.0071	0.0612	0.0015	0.1129	0.1161	0.0337	0.0029	0.127	0.0218	0.0065	0.0066	0.0024	0.0015	0.033	0.0172	0.0237	0.067	0.0217	0.1072	0.0018
3	rs16822993	153387215	0.97	0.285396128624663	0.96	0.130782650589638	0.0163997806833066	0.376832579152721	0.0119	0.0169	0.0218	0.0054	0.1584	0.0075	0.0071	0.0616	0.0015	0.1129	0.1162	0.0337	0.0029	0.1268	0.0217	0.0065	0.0066	0.0024	0.0015	0.0329	0.0172	0.0237	0.067	0.0216	0.1074	0.0018
3	rs3846075	153389808	0.97	0.285396128624663	0.96	0.130782650589638	0.0155861866724931	0.382817168902082	0.0118	0.0169	0.0216	0.0054	0.1585	0.0071	0.007	0.0623	0.0015	0.113	0.1164	0.0336	0.0029	0.1266	0.0216	0.0064	0.0066	0.0024	0.0015	0.0328	0.0173	0.0237	0.067	0.0215	0.1079	0.0018
3	rs75585367	153390887	0.97	0.285396128624663	0.96	0.130782650589638	0.0155574348404571	0.405457934010764	0.0118	0.0169	0.0215	0.0054	0.1585	0.0071	0.007	0.0625	0.0015	0.1129	0.1164	0.0336	0.0029	0.1265	0.0216	0.0064	0.0066	0.0024	0.0015	0.0327	0.0173	0.0237	0.067	0.0214	0.1081	0.0018
3	rs55935487	153394284	0.97	0.285396128624663	0.96	0.130782650589638	0.0161325685133909	0.411694380356892	0.0118	0.0169	0.0214	0.0054	0.1584	0.0071	0.0069	0.0629	0.0015	0.1129	0.1164	0.0335	0.0029	0.1265	0.0215	0.0064	0.0066	0.0024	0.0015	0.0325	0.0171	0.0236	0.0678	0.0212	0.108	0.0018
3	rs61791031	153400580	0.97	0.285396128624663	0.96	0.130782650589638	0.0177057471663447	0.359289978226633	0.0118	0.0169	0.0217	0.0054	0.1587	0.0071	0.0069	0.0627	0.0015	0.1126	0.1165	0.0336	0.0028	0.1263	0.0217	0.0064	0.0066	0.0024	0.0015	0.0319	0.0171	0.0236	0.0685	0.0211	0.1077	0.0018
3	rs9852179	153405913	0.98	0.255415240389183	0.96	0.130782650589638	0.0119047101261369	0.215444059008505	0.0113	0.0171	0.0212	0.0052	0.1608	0.0069	0.0066	0.0617	0.0017	0.1126	0.1194	0.0341	0.003	0.1266	0.0213	0.0062	0.0067	0.0027	0.0016	0.0324	0.017	0.0238	0.0686	0.0195	0.1048	0.0021
3	rs7635672	153407913	0.98	0.255415240389183	0.96	0.130782650589638	0.0605991823977443	0.151575649842152	0.0107	0.0176	0.0205	0.0048	0.1637	0.0072	0.0056	0.061	0.0021	0.1133	0.1236	0.0343	0.003	0.1269	0.0212	0.0055	0.0066	0.0031	0.0019	0.0326	0.0167	0.0232	0.0684	0.0171	0.1017	0.0025
3	rs9826004	153408281	0.98	0.255415240389183	0.96	0.130782650589638	0.0713387189995684	0.167325355761011	0.0106	0.0178	0.0202	0.0046	0.1634	0.007	0.0053	0.0609	0.0021	0.1148	0.1257	0.0341	0.0031	0.1264	0.0209	0.0052	0.0063	0.0031	0.0018	0.0325	0.0164	0.0232	0.0688	0.0163	0.1015	0.0026
3	rs9873019	153415564	0.99	0.227721472602965	0.96	0.130782650589638	0.0798496892299289	0.195828285934303	0.0107	0.0179	0.02	0.0042	0.1634	0.0065	0.0047	0.0607	0.0021	0.1173	0.1287	0.0331	0.003	0.1255	0.0195	0.0049	0.0059	0.0031	0.0017	0.0324	0.0159	0.0224	0.0703	0.0156	0.103	0.0026
3	rs111570484	153422631	0.99	0.227721472602965	0.96	0.130782650589638	0.073986387906971	0.14638762377519	0.0107	0.018	0.0199	0.0042	0.1632	0.0064	0.0047	0.0606	0.0022	0.1175	0.1293	0.033	0.0029	0.1254	0.0193	0.0049	0.0059	0.0031	0.0017	0.0324	0.0158	0.0223	0.0704	0.0156	0.103	0.0026
3	rs73171635	153423421	0.99	0.227721472602965	0.96	0.130782650589638	0.0767186395550477	0.138958796567564	0.0107	0.018	0.0199	0.0042	0.1632	0.0065	0.0047	0.0607	0.0022	0.1175	0.1293	0.033	0.0029	0.1256	0.0192	0.005	0.0059	0.0031	0.0017	0.0324	0.0158	0.022	0.0705	0.0156	0.103	0.0026
3	rs9823065	153423761	0.99	0.227721472602965	0.96	0.130782650589638	0.0756784481065056	0.134387839338093	0.0107	0.018	0.0199	0.0042	0.1632	0.0065	0.0047	0.0607	0.0022	0.1175	0.1293	0.033	0.0029	0.1256	0.0193	0.005	0.0059	0.0031	0.0017	0.0324	0.0158	0.022	0.0705	0.0156	0.103	0.0026
3	rs9289927	153431844	0.99	0.227721472602965	0.96	0.130782650589638	0.0960739472472638	0.152145535407837	0.0107	0.018	0.0199	0.0041	0.1631	0.0064	0.0047	0.0608	0.0023	0.1176	0.1295	0.0329	0.0029	0.1255	0.0192	0.0049	0.0058	0.0031	0.0017	0.0324	0.0158	0.0219	0.0704	0.0155	0.1031	0.0026
3	rs9857830	153437194	1	0.202230525110681	0.96	0.130782650589638	0.120108583117399	0.182396111102832	0.0107	0.0194	0.0191	0.0037	0.1609	0.006	0.0041	0.0621	0.0023	0.1223	0.1355	0.0303	0.003	0.1224	0.0178	0.0047	0.0054	0.003	0.0016	0.0317	0.0163	0.02	0.0702	0.015	0.1054	0.0025
3	rs74968181	153437831	1	0.202230525110681	0.97	0.112481740502774	0.118814761657872	0.195828285934303	0.0106	0.0194	0.0191	0.0037	0.1609	0.0059	0.004	0.0621	0.0023	0.1225	0.1359	0.0302	0.003	0.1223	0.0177	0.0047	0.0053	0.0029	0.0016	0.0316	0.0163	0.02	0.0701	0.0149	0.1058	0.0025
3	rs9853023	153443647	1	0.202230525110681	0.97	0.112481740502774	0.11733034405262	0.237323412800166	0.0105	0.0195	0.0189	0.0034	0.1608	0.0055	0.0038	0.0625	0.0023	0.1233	0.1374	0.0298	0.0031	0.1219	0.0173	0.0046	0.0049	0.0028	0.0016	0.0314	0.0165	0.0198	0.0699	0.0148	0.1067	0.0025
3	rs548701	153448012	1	0.202230525110681	0.97	0.112481740502774	0.11408803780008	0.22864215522869	0.0104	0.0195	0.0189	0.0034	0.1606	0.0055	0.0037	0.0626	0.0023	0.1235	0.1375	0.0297	0.0031	0.1218	0.0172	0.0046	0.0049	0.0028	0.0016	0.0314	0.0165	0.0199	0.0698	0.0148	0.1071	0.0025
3	rs76951511	153449087	1	0.202230525110681	0.97	0.112481740502774	0.115237592303731	0.221254179915476	0.0104	0.0195	0.0189	0.0034	0.1606	0.0055	0.0037	0.0626	0.0023	0.1235	0.1376	0.0298	0.0031	0.1218	0.0172	0.0046	0.0049	0.0028	0.0016	0.0313	0.0165	0.0199	0.0698	0.0147	0.1071	0.0025
3	rs16823067	153449270	1	0.202230525110681	0.97	0.112481740502774	0.115885567250922	0.225699239170223	0.0105	0.0195	0.0189	0.0034	0.1607	0.0055	0.0037	0.0626	0.0023	0.1236	0.1376	0.0298	0.0031	0.1217	0.0171	0.0046	0.0048	0.0029	0.0016	0.0312	0.0165	0.0199	0.0698	0.0147	0.1071	0.0025
3	rs483664	153452105	1	0.202230525110681	0.97	0.112481740502774	0.119877944137836	0.220822063965596	0.0104	0.0195	0.0189	0.0034	0.1607	0.0054	0.0037	0.0626	0.0023	0.1237	0.1377	0.0298	0.0031	0.1217	0.0171	0.0046	0.0048	0.0028	0.0016	0.0312	0.0165	0.0198	0.0698	0.0147	0.1073	0.0025
3	rs955793	153453510	1	0.202230525110681	0.97	0.112481740502774	0.11935999676563	0.224829647859156	0.0104	0.0195	0.0189	0.0034	0.1607	0.0054	0.0037	0.0626	0.0023	0.1237	0.1377	0.0298	0.0031	0.1217	0.0171	0.0046	0.0048	0.0028	0.0016	0.0312	0.0165	0.0199	0.0697	0.0147	0.1073	0.0025
3	rs113690293	153454245	1	0.202230525110681	0.97	0.112481740502774	0.118614270439952	0.19344655532836	0.0104	0.0196	0.0188	0.0033	0.1607	0.0054	0.0037	0.0627	0.0023	0.1238	0.1378	0.0298	0.0031	0.1217	0.0171	0.0046	0.0048	0.0028	0.0016	0.0311	0.0165	0.0198	0.0697	0.0147	0.1074	0.0025
3	rs76022108	153457314	1.01	0.178854520006857	0.97	0.112481740502774	0.0967788910531376	0.205031027814134	0.0106	0.0198	0.0187	0.0031	0.161	0.0054	0.0035	0.0627	0.0023	0.1241	0.139	0.0297	0.003	0.1216	0.0169	0.0045	0.0044	0.0027	0.0016	0.0306	0.0167	0.0196	0.0695	0.0145	0.1078	0.0023
3	rs34259793	153458034	1.01	0.178854520006857	0.97	0.112481740502774	0.0908897729362469	0.207036478098003	0.0106	0.0198	0.0187	0.0031	0.161	0.0053	0.0035	0.0626	0.0022	0.1241	0.1393	0.0297	0.003	0.1217	0.0168	0.0044	0.0043	0.0027	0.0016	0.0305	0.0167	0.0195	0.0694	0.0145	0.1079	0.0023
3	rs471944	153463958	1.01	0.178854520006857	0.97	0.112481740502774	0.0814002790778897	0.205874635080142	0.0107	0.0199	0.0186	0.003	0.1612	0.0053	0.0034	0.0625	0.0022	0.1241	0.1399	0.0297	0.0029	0.1219	0.0168	0.0044	0.0041	0.0027	0.0016	0.0303	0.0168	0.0193	0.0692	0.0145	0.1083	0.0023
3	rs77888933	153466356	1.01	0.178854520006857	0.97	0.112481740502774	0.0821258925922967	0.216730804214747	0.0107	0.0199	0.0186	0.003	0.1612	0.0053	0.0034	0.0625	0.0022	0.1241	0.1399	0.0297	0.0029	0.1219	0.0168	0.0044	0.0041	0.0027	0.0016	0.0303	0.0168	0.0193	0.0692	0.0145	0.1083	0.0023
3	rs573872	153472163	1.01	0.178854520006857	0.97	0.112481740502774	0.0772203154694318	0.200307363625647	0.0107	0.02	0.0186	0.003	0.1612	0.0053	0.0034	0.0624	0.0022	0.1241	0.14	0.0296	0.0029	0.122	0.0168	0.0044	0.0041	0.0027	0.0016	0.0303	0.0168	0.0193	0.0692	0.0145	0.1084	0.0022
3	rs565329	153472823	1.01	0.178854520006857	0.97	0.112481740502774	0.0787601455206389	0.198845319840853	0.0107	0.02	0.0185	0.003	0.1612	0.0053	0.0034	0.0624	0.0022	0.1241	0.1402	0.0296	0.0029	0.1218	0.0168	0.0044	0.0042	0.0027	0.0016	0.0303	0.0168	0.0194	0.0691	0.0146	0.1084	0.0023
3	rs12634847	153477922	1.01	0.178854520006857	0.97	0.112481740502774	0.0913027073915321	0.243316969283838	0.0109	0.0199	0.0183	0.0028	0.162	0.0051	0.0033	0.0618	0.0023	0.1245	0.1421	0.0293	0.0027	0.1217	0.0164	0.0043	0.0037	0.0027	0.0015	0.0296	0.017	0.0192	0.0692	0.0144	0.1088	0.0021
3	rs493962	153487030	1.02	0.157502178544443	0.97	0.112481740502774	0.0892738401957794	0.275139778890467	0.011	0.0201	0.0183	0.0028	0.1621	0.005	0.0032	0.0614	0.0023	0.125	0.1425	0.0293	0.0026	0.1219	0.0161	0.0042	0.0036	0.0026	0.0016	0.0294	0.0173	0.019	0.0693	0.0143	0.1092	0.0021
3	rs6767239	153494946	1.02	0.157502178544443	0.97	0.112481740502774	0.0865664477445525	0.282465703172052	0.011	0.0201	0.0181	0.0027	0.1624	0.005	0.0032	0.0613	0.0023	0.1252	0.1425	0.0293	0.0026	0.122	0.0159	0.0042	0.0036	0.0026	0.0017	0.0293	0.0173	0.0189	0.0692	0.0142	0.1093	0.0021
3	rs77070059	153500594	1.02	0.157502178544443	0.98	0.0961760782036991	0.0838657756657996	0.288556699369835	0.011	0.0201	0.0182	0.0027	0.1624	0.0049	0.0032	0.0612	0.0022	0.1254	0.1425	0.0292	0.0025	0.122	0.0159	0.0042	0.0035	0.0025	0.0018	0.0293	0.0174	0.0188	0.0692	0.0142	0.1095	0.0021
3	rs13076452	153501814	1.02	0.157502178544443	0.98	0.0961760782036991	0.0845126691760089	0.291616992549309	0.011	0.0201	0.0182	0.0027	0.1624	0.0049	0.0032	0.0612	0.0022	0.1255	0.1425	0.0292	0.0025	0.122	0.0158	0.0042	0.0035	0.0025	0.0019	0.0293	0.0174	0.0188	0.0692	0.0142	0.1095	0.0021
3	rs77414948	153503801	1.02	0.157502178544443	0.98	0.0961760782036991	0.0879610314361889	0.301927843427044	0.011	0.0201	0.0182	0.0027	0.1623	0.0048	0.0031	0.0611	0.0022	0.1258	0.1428	0.0291	0.0025	0.1221	0.0158	0.0041	0.0035	0.0025	0.0019	0.0294	0.0173	0.0187	0.0691	0.0141	0.1095	0.0021
3	rs73171697	153507239	1.02	0.157502178544443	0.98	0.0961760782036991	0.0981221187820548	0.317775015679637	0.0108	0.0202	0.0182	0.0026	0.1623	0.0046	0.0031	0.0611	0.0022	0.1261	0.143	0.029	0.0025	0.1224	0.0156	0.004	0.0035	0.0024	0.0021	0.0295	0.0172	0.0186	0.0691	0.014	0.1098	0.0021
3	rs77444885	153507709	1.02	0.157502178544443	0.98	0.0961760782036991	0.0996310849144816	0.323232101297956	0.0108	0.0202	0.0182	0.0026	0.1624	0.0045	0.0031	0.0611	0.0022	0.1261	0.143	0.029	0.0025	0.1224	0.0157	0.004	0.0035	0.0024	0.0022	0.0295	0.0172	0.0186	0.0691	0.014	0.1098	0.0021
3	rs73174113	153511768	1.02	0.157502178544443	0.98	0.0961760782036991	0.117415672936445	0.343719456975038	0.0107	0.0202	0.0181	0.0026	0.1625	0.0045	0.0031	0.061	0.0022	0.1262	0.1435	0.0288	0.0024	0.1226	0.0156	0.004	0.0034	0.0024	0.0023	0.0297	0.0172	0.0183	0.0691	0.014	0.1098	0.0021
3	rs16823183	153521702	1.02	0.157502178544443	0.98	0.0961760782036991	0.119877944137836	0.345081692514103	0.0106	0.0202	0.0181	0.0026	0.1625	0.0045	0.0031	0.061	0.0022	0.1262	0.1436	0.0288	0.0024	0.1226	0.0156	0.004	0.0034	0.0024	0.0023	0.0298	0.0172	0.0182	0.0691	0.014	0.1098	0.0021
3	rs78235351	153523526	1.02	0.157502178544443	0.98	0.0961760782036991	0.124335917852506	0.35803709323957	0.0106	0.0202	0.0181	0.0026	0.1628	0.0044	0.0031	0.0609	0.0022	0.1263	0.1437	0.0286	0.0024	0.1225	0.0156	0.004	0.0034	0.0024	0.0023	0.0298	0.0172	0.0182	0.0689	0.0139	0.1098	0.002
3	rs1568790	153527101	1.02	0.157502178544443	0.98	0.0961760782036991	0.143196567390143	0.391008492078606	0.0105	0.0204	0.018	0.0026	0.1631	0.0043	0.003	0.0608	0.0022	0.1265	0.1445	0.0283	0.0024	0.1224	0.0155	0.0039	0.0033	0.0023	0.0024	0.0299	0.0173	0.0179	0.0689	0.0138	0.11	0.002
3	rs74942475	153533535	1.02	0.157502178544443	0.98	0.0961760782036991	0.160458048846438	0.414952784916233	0.0104	0.0206	0.018	0.0026	0.1633	0.0041	0.003	0.0607	0.0022	0.1266	0.1451	0.0279	0.0023	0.1223	0.0155	0.0039	0.0033	0.0023	0.0025	0.0301	0.0174	0.0177	0.0689	0.0136	0.11	0.002
3	rs56406120	153534075	1.02	0.157502178544443	0.98	0.0961760782036991	0.163424974084832	0.413778954366289	0.0104	0.0206	0.018	0.0025	0.1632	0.0041	0.003	0.0608	0.0022	0.1266	0.1452	0.0279	0.0023	0.1223	0.0155	0.0039	0.0033	0.0023	0.0025	0.0301	0.0174	0.0177	0.0689	0.0136	0.11	0.002
3	rs79137576	153569450	1.03	0.13807906481078	0.98	0.0961760782036991	0.347600281629358	0.469354217380389	0.0102	0.0225	0.0174	0.0022	0.1635	0.0028	0.0027	0.0602	0.002	0.1271	0.1466	0.0271	0.0019	0.1231	0.0148	0.0034	0.0027	0.002	0.0029	0.0315	0.0178	0.0175	0.0698	0.0131	0.1098	0.0017
3	rs6803060	153573828	1.03	0.13807906481078	0.99	0.0817332193164052	0.355004798200925	0.469084587700035	0.0102	0.0225	0.0174	0.0022	0.1635	0.0028	0.0027	0.0602	0.002	0.1271	0.1467	0.027	0.0019	0.1231	0.0148	0.0034	0.0027	0.002	0.0029	0.0315	0.0178	0.0175	0.0698	0.0131	0.1098	0.0017
3	rs11915835	153598526	1.03	0.13807906481078	1	0.069019173236101	0.363780810170537	0.4762433615825	0.0102	0.0226	0.0174	0.0022	0.1636	0.0026	0.0026	0.0602	0.002	0.1273	0.1469	0.027	0.0019	0.123	0.0147	0.0033	0.0026	0.002	0.0029	0.0315	0.0179	0.0176	0.0698	0.0131	0.1097	0.0017
3	rs35802295	153613447	1.03	0.13807906481078	1	0.069019173236101	0.36750599775223	0.47516098843506	0.0101	0.0226	0.0174	0.0022	0.1636	0.0026	0.0026	0.0602	0.002	0.1274	0.147	0.027	0.0019	0.123	0.0148	0.0033	0.0026	0.0019	0.0029	0.0316	0.0179	0.0176	0.0699	0.0131	0.1096	0.0017
3	rs74956569	153616155	1.03	0.13807906481078	1	0.069019173236101	0.369185951540177	0.474349628098756	0.0101	0.0225	0.0174	0.0022	0.1636	0.0026	0.0026	0.0602	0.002	0.1274	0.147	0.0269	0.0019	0.123	0.0148	0.0033	0.0026	0.0019	0.0029	0.0316	0.0179	0.0176	0.0699	0.0131	0.1096	0.0017
3	rs115885117	153623172	1.03	0.13807906481078	1	0.069019173236101	0.371250588087579	0.475025736722958	0.0101	0.0225	0.0174	0.0022	0.1636	0.0026	0.0026	0.0602	0.002	0.1274	0.147	0.0269	0.0019	0.123	0.0148	0.0033	0.0026	0.0019	0.0029	0.0316	0.0179	0.0176	0.0699	0.0131	0.1096	0.0017
3	rs34277441	153637592	1.03	0.13807906481078	1	0.069019173236101	0.378852815375189	0.479629885376143	0.0101	0.0225	0.0174	0.0022	0.1637	0.0026	0.0026	0.0602	0.0019	0.1274	0.1471	0.0269	0.0019	0.1231	0.0148	0.0033	0.0026	0.0019	0.0029	0.0316	0.0179	0.0176	0.0699	0.0131	0.1096	0.0017
3	rs10513453	153640591	1.03	0.13807906481078	1	0.069019173236101	0.381661778176938	0.48234356693159	0.0101	0.0225	0.0174	0.0022	0.1637	0.0026	0.0026	0.0602	0.0019	0.1275	0.1471	0.0269	0.0018	0.1231	0.0148	0.0033	0.0025	0.0019	0.0029	0.0316	0.0179	0.0176	0.0698	0.0131	0.1096	0.0017
3	rs10935960	153653427	1.03	0.13807906481078	1	0.069019173236101	0.38298728769871	0.486557565945257	0.0101	0.0225	0.0173	0.0022	0.1638	0.0026	0.0026	0.0602	0.0019	0.1275	0.1471	0.0269	0.0018	0.1231	0.0147	0.0033	0.0025	0.0019	0.0029	0.0316	0.018	0.0176	0.0699	0.0131	0.1096	0.0016
3	rs1879557	153656818	1.03	0.13807906481078	1	0.069019173236101	0.382103355638844	0.472052731375092	0.0101	0.0225	0.0174	0.0022	0.1639	0.0025	0.0026	0.0602	0.0019	0.1275	0.147	0.027	0.0018	0.1231	0.0147	0.0033	0.0025	0.0019	0.0029	0.0317	0.018	0.0177	0.07	0.0131	0.1092	0.0016
3	rs35789234	153670051	1.03	0.13807906481078	1	0.069019173236101	0.493625905486199	0.459539044897554	0.01	0.0223	0.0177	0.002	0.1637	0.0024	0.0027	0.0603	0.0019	0.1276	0.1471	0.0271	0.0017	0.1235	0.0144	0.0031	0.0024	0.0019	0.0031	0.0314	0.0185	0.0178	0.0706	0.0131	0.1088	0.0015
3	rs1521302	153670538	1.03	0.13807906481078	1	0.069019173236101	0.49525661711203	0.460343720140596	0.01	0.0223	0.0177	0.002	0.1637	0.0024	0.0027	0.0603	0.0019	0.1276	0.1472	0.0271	0.0017	0.1235	0.0144	0.0031	0.0024	0.0019	0.0031	0.0314	0.0185	0.0178	0.0706	0.0131	0.1088	0.0015
3	rs1467265	153672587	1.03	0.13807906481078	1	0.069019173236101	0.497770459777445	0.460746196235528	0.01	0.0223	0.0177	0.002	0.1637	0.0024	0.0027	0.0603	0.0019	0.1276	0.1472	0.0271	0.0017	0.1235	0.0144	0.0031	0.0024	0.0019	0.0031	0.0314	0.0185	0.0178	0.0706	0.0131	0.1088	0.0015
3	rs73153982	153678741	1.03	0.13807906481078	1	0.069019173236101	0.507188330164202	0.457930804055189	0.01	0.0223	0.0178	0.002	0.1634	0.0024	0.0027	0.0603	0.0019	0.1273	0.1476	0.0271	0.0017	0.1236	0.0144	0.0031	0.0024	0.0019	0.0031	0.0314	0.0186	0.0178	0.0706	0.0131	0.1086	0.0015
3	rs9289931	153680804	1.03	0.13807906481078	1	0.069019173236101	0.51592232154904	0.461014564873669	0.01	0.0223	0.0178	0.002	0.1633	0.0023	0.0026	0.0604	0.0019	0.1272	0.1479	0.027	0.0017	0.1237	0.0144	0.0031	0.0024	0.0019	0.0031	0.0314	0.0186	0.0178	0.0707	0.0131	0.1086	0.0015
3	rs73153992	153684508	1.03	0.13807906481078	1	0.069019173236101	0.519898337198803	0.462357022228714	0.01	0.0222	0.0178	0.002	0.1633	0.0023	0.0027	0.0604	0.0019	0.1272	0.1478	0.027	0.0017	0.1236	0.0144	0.0031	0.0024	0.0019	0.0031	0.0314	0.0186	0.0178	0.0707	0.0131	0.1086	0.0015
3	rs1607944	153687251	1.03	0.13807906481078	1	0.069019173236101	0.523373169922201	0.459807228926517	0.01	0.0222	0.0178	0.002	0.1634	0.0024	0.0027	0.0604	0.0019	0.1272	0.1477	0.027	0.0017	0.1236	0.0144	0.0031	0.0024	0.0019	0.0031	0.0313	0.0187	0.0178	0.0707	0.0131	0.1086	0.0015
3	rs10935964	153689185	1.03	0.13807906481078	1	0.069019173236101	0.503385709965711	0.452046641999105	0.01	0.0222	0.0178	0.002	0.1634	0.0024	0.0027	0.0604	0.0018	0.1271	0.1477	0.0271	0.0017	0.1236	0.0144	0.0032	0.0024	0.0019	0.0031	0.0313	0.0187	0.0179	0.0707	0.0131	0.1086	0.0015
3	rs12633006	153690297	1.03	0.13807906481078	1.01	0.0578993944755651	0.503132689984906	0.452981416287742	0.01	0.0222	0.0178	0.002	0.1634	0.0024	0.0027	0.0604	0.0018	0.1271	0.1477	0.0271	0.0017	0.1236	0.0144	0.0032	0.0024	0.0019	0.0031	0.0313	0.0187	0.0179	0.0707	0.0131	0.1086	0.0015
3	rs2900751	153720162	1.04	0.120487900976968	1.01	0.0578993944755651	0.632511728930196	0.460343720140596	0.0101	0.0219	0.0182	0.002	0.1634	0.0022	0.0028	0.0612	0.0018	0.1266	0.147	0.0273	0.0017	0.1246	0.0138	0.0032	0.0023	0.0017	0.0032	0.0311	0.0186	0.0181	0.0713	0.0128	0.1081	0.0015
3	rs6793820	153728757	1.04	0.120487900976968	1.01	0.0578993944755651	0.642119243102875	0.468141202009075	0.0101	0.0219	0.0182	0.002	0.1635	0.0022	0.0028	0.0611	0.0018	0.1266	0.1471	0.0273	0.0017	0.1247	0.0138	0.0032	0.0022	0.0017	0.0032	0.0311	0.0186	0.0182	0.0714	0.0128	0.1081	0.0015
3	rs35102076	153729563	1.04	0.120487900976968	1.01	0.0578993944755651	0.644105444203531	0.46921939749277	0.0101	0.0219	0.0182	0.002	0.1635	0.0022	0.0028	0.0611	0.0018	0.1266	0.1471	0.0273	0.0017	0.1247	0.0138	0.0032	0.0022	0.0017	0.0032	0.0311	0.0186	0.0182	0.0714	0.0128	0.1081	0.0015
3	rs9879061	153731329	1.04	0.120487900976968	1.01	0.0578993944755651	0.697305716194478	0.462759958800495	0.0101	0.0219	0.0182	0.002	0.1634	0.0022	0.0028	0.0611	0.0018	0.1266	0.147	0.0273	0.0017	0.1248	0.0138	0.0032	0.0022	0.0017	0.0033	0.0311	0.0187	0.0182	0.0715	0.0128	0.1078	0.0015
3	rs6440930	153731357	1.04	0.120487900976968	1.01	0.0578993944755651	0.698115186204444	0.461685665671575	0.0101	0.0219	0.0182	0.002	0.1634	0.0022	0.0028	0.0611	0.0018	0.1266	0.147	0.0273	0.0017	0.1248	0.0138	0.0032	0.0022	0.0017	0.0033	0.0311	0.0187	0.0182	0.0715	0.0128	0.1078	0.0015
3	rs114774696	153732179	1.04	0.120487900976968	1.01	0.0578993944755651	0.855143807744864	0.474890495003461	0.0101	0.0219	0.0182	0.002	0.1631	0.0022	0.0029	0.0609	0.002	0.1265	0.147	0.0273	0.0018	0.1249	0.0138	0.0032	0.0022	0.0017	0.0034	0.031	0.0187	0.0183	0.0716	0.0128	0.1079	0.0016
3	rs4386453	153733419	1.04	0.120487900976968	1.01	0.0578993944755651	0.931547072292376	0.468275941070468	0.0102	0.0219	0.0181	0.002	0.163	0.0022	0.0029	0.0608	0.002	0.1264	0.147	0.0273	0.0019	0.1249	0.0137	0.0032	0.0022	0.0017	0.0035	0.031	0.0187	0.0183	0.0716	0.0127	0.1078	0.0017
3	rs13073025	153735892	1.04	0.120487900976968	1.01	0.0578993944755651	0.915103921836587	0.465314021779253	0.0102	0.0219	0.0181	0.002	0.1629	0.0024	0.003	0.0607	0.002	0.1265	0.1469	0.0273	0.0019	0.1247	0.0138	0.0033	0.0023	0.0017	0.0034	0.031	0.0187	0.0184	0.0716	0.0127	0.1077	0.0017
3	rs6810296	153748350	1.04	0.120487900976968	1.01	0.0578993944755651	0.879898639480239	0.477055560307352	0.0101	0.0219	0.0181	0.002	0.1632	0.0023	0.003	0.0608	0.002	0.1266	0.147	0.0273	0.0018	0.1252	0.0137	0.0032	0.0022	0.0016	0.0034	0.031	0.0186	0.0184	0.0717	0.0127	0.1076	0.0016
3	rs17817202	153764585	1.04	0.120487900976968	1.01	0.0578993944755651	0.86837391193265	0.481393328521014	0.01	0.0218	0.0181	0.002	0.1634	0.0023	0.003	0.0609	0.0019	0.1267	0.1469	0.0272	0.0017	0.1254	0.0137	0.0031	0.0022	0.0016	0.0034	0.0311	0.0186	0.0184	0.0717	0.0128	0.1075	0.0015
3	rs115244988	153765367	1.04	0.120487900976968	1.03	0.0399082203678001	0.868454847271621	0.479765475437379	0.01	0.0218	0.0181	0.002	0.1634	0.0023	0.003	0.0609	0.0019	0.1267	0.1468	0.0272	0.0017	0.1254	0.0137	0.0031	0.0022	0.0016	0.0034	0.0311	0.0186	0.0184	0.0717	0.0127	0.1075	0.0015
3	rs16823560	153767913	1.04	0.120487900976968	1.05	0.0267145227362304	0.86699849981869	0.492827923171108	0.01	0.0218	0.018	0.002	0.1635	0.0023	0.003	0.0609	0.0019	0.1267	0.1468	0.0272	0.0017	0.1255	0.0136	0.0031	0.0022	0.0016	0.0033	0.0311	0.0187	0.0184	0.0718	0.0127	0.1075	0.0015
3	rs79910809	153773446	1.04	0.120487900976968	1.05	0.0267145227362304	0.838408794273346	0.495287134900879	0.01	0.0218	0.018	0.0019	0.1635	0.0023	0.003	0.061	0.0019	0.1267	0.1468	0.0271	0.0016	0.1256	0.0136	0.0031	0.0022	0.0016	0.0033	0.0311	0.0187	0.0184	0.0719	0.0127	0.1076	0.0015
3	rs12639034	153775743	1.04	0.120487900976968	1.05	0.0267145227362304	0.8321198958301	0.495287134900879	0.01	0.0218	0.018	0.0019	0.1635	0.0023	0.003	0.061	0.0019	0.1267	0.1468	0.0271	0.0016	0.1256	0.0136	0.0031	0.0022	0.0016	0.0033	0.0311	0.0187	0.0184	0.0719	0.0127	0.1076	0.0015
3	rs113167038	153776025	1.04	0.120487900976968	1.05	0.0267145227362304	0.819129241424845	0.504056229451706	0.01	0.0218	0.018	0.0019	0.1636	0.0023	0.003	0.061	0.0019	0.1267	0.1468	0.0271	0.0016	0.1257	0.0136	0.003	0.0022	0.0016	0.0033	0.0311	0.0187	0.0184	0.0719	0.0127	0.1076	0.0015
3	rs9289937	153777246	1.04	0.120487900976968	1.05	0.0267145227362304	0.788202552808017	0.512726345200996	0.01	0.0218	0.018	0.0019	0.1637	0.0022	0.003	0.0611	0.0018	0.1266	0.1467	0.027	0.0016	0.1258	0.0136	0.003	0.0021	0.0016	0.0032	0.0312	0.0187	0.0184	0.072	0.0126	0.1077	0.0015
3	rs17766659	153780016	1.04	0.120487900976968	1.05	0.0267145227362304	0.686674674861966	0.543431139272119	0.0099	0.0217	0.018	0.0019	0.1642	0.0022	0.0029	0.0613	0.0017	0.1265	0.1466	0.0269	0.0014	0.1264	0.0135	0.0027	0.0021	0.0015	0.0031	0.0313	0.0189	0.0184	0.0723	0.0124	0.1078	0.0014
3	rs113204545	153815306	1.05	0.104628957265627	1.05	0.0267145227362304	0.626891132736799	0.552545784052689	0.0098	0.0217	0.018	0.0019	0.1643	0.0021	0.0028	0.0614	0.0017	0.1265	0.1466	0.0268	0.0013	0.1266	0.0135	0.0026	0.0021	0.0014	0.003	0.0313	0.0189	0.0184	0.0724	0.0124	0.108	0.0013
3	rs73160520	153816082	1.05	0.104628957265627	1.06	0.021606521931111	0.62640042179826	0.553951344353236	0.0098	0.0217	0.018	0.0019	0.1643	0.0021	0.0028	0.0614	0.0016	0.1265	0.1466	0.0268	0.0013	0.1266	0.0135	0.0026	0.0021	0.0014	0.003	0.0313	0.0189	0.0184	0.0724	0.0124	0.108	0.0013
3	rs76185500	153825312	1.05	0.104628957265627	1.06	0.021606521931111	0.596595474485527	0.549035730268748	0.0098	0.0216	0.0179	0.0019	0.1644	0.0021	0.0028	0.0614	0.0016	0.1266	0.1467	0.0267	0.0013	0.1268	0.0135	0.0025	0.0021	0.0014	0.0029	0.0313	0.019	0.0184	0.0725	0.0123	0.1081	0.0013
3	rs77467314	153829329	1.05	0.104628957265627	1.06	0.021606521931111	0.596526941494195	0.547072509429064	0.0098	0.0216	0.0179	0.0019	0.1644	0.0021	0.0028	0.0614	0.0016	0.1266	0.1467	0.0267	0.0013	0.1268	0.0135	0.0025	0.0021	0.0014	0.0029	0.0313	0.019	0.0184	0.0725	0.0123	0.1081	0.0013
3	rs111724716	153831384	1.05	0.104628957265627	1.06	0.021606521931111	0.593173287985702	0.560710198579785	0.0098	0.0216	0.0179	0.0019	0.1644	0.0021	0.0028	0.0614	0.0016	0.1266	0.1467	0.0267	0.0013	0.1268	0.0134	0.0025	0.0021	0.0014	0.0029	0.0313	0.019	0.0184	0.0725	0.0123	0.1081	0.0013
3	rs1727884	153838368	1.05	0.104628957265627	1.06	0.021606521931111	0.586016395823761	0.57442947503491	0.0098	0.0216	0.0179	0.0019	0.1644	0.0021	0.0028	0.0614	0.0016	0.1266	0.1467	0.0267	0.0013	0.1268	0.0134	0.0025	0.0021	0.0014	0.0029	0.0313	0.019	0.0184	0.0725	0.0123	0.1082	0.0013
3	rs35525643	153839245	1.05	0.104628957265627	1.08	0.013797621939345	0.585065189576857	0.576700166687637	0.0098	0.0216	0.0179	0.002	0.1644	0.0021	0.0028	0.0614	0.0016	0.1267	0.1467	0.0267	0.0012	0.1268	0.0134	0.0025	0.0021	0.0014	0.0029	0.0313	0.019	0.0184	0.0725	0.0123	0.1082	0.0013
3	rs12493885	153839866	1.05	0.104628957265627	1.08	0.013797621939345	0.585472761523493	0.579683733988429	0.0098	0.0216	0.0179	0.002	0.1644	0.0021	0.0028	0.0614	0.0016	0.1267	0.1467	0.0267	0.0012	0.1268	0.0133	0.0025	0.0021	0.0014	0.0029	0.0313	0.019	0.0184	0.0725	0.0123	0.1082	0.0013
3	rs12497267	153839960	1.05	0.104628957265627	1.08	0.013797621939345	0.585268959071851	0.580679082288715	0.0098	0.0216	0.0179	0.002	0.1644	0.0021	0.0028	0.0614	0.0016	0.1267	0.1467	0.0267	0.0012	0.1268	0.0133	0.0025	0.0021	0.0014	0.0029	0.0313	0.019	0.0184	0.0725	0.0123	0.1082	0.0013
3	rs13096373	153840389	1.05	0.104628957265627	1.08	0.013797621939345	0.584250441230478	0.583240439121798	0.0098	0.0216	0.0179	0.002	0.1644	0.0021	0.0028	0.0614	0.0016	0.1267	0.1467	0.0267	0.0012	0.1268	0.0133	0.0025	0.0021	0.0014	0.0029	0.0313	0.019	0.0184	0.0725	0.0123	0.1082	0.0013
3	rs1727892	153848876	1.05	0.104628957265627	1.08	0.013797621939345	0.536925693003207	0.603110369996261	0.0096	0.0216	0.0178	0.002	0.1651	0.0021	0.0027	0.0613	0.0015	0.1267	0.1469	0.0266	0.0011	0.1271	0.0132	0.0026	0.0021	0.0014	0.0028	0.0314	0.0191	0.0185	0.0724	0.0123	0.1081	0.0011
3	rs7622562	153857679	1.05	0.104628957265627	1.08	0.013797621939345	0.536273505275343	0.616348318623098	0.0096	0.0216	0.0178	0.002	0.1652	0.0021	0.0027	0.0613	0.0014	0.1267	0.1469	0.0266	0.001	0.1272	0.0132	0.0026	0.0021	0.0014	0.0028	0.0315	0.0191	0.0185	0.0724	0.0123	0.108	0.0011
3	rs1527797	153860652	1.05	0.104628957265627	1.08	0.013797621939345	0.544715487511593	0.627045224114115	0.0096	0.0216	0.0178	0.002	0.1653	0.0022	0.0027	0.0612	0.0014	0.1268	0.1471	0.0268	0.001	0.1275	0.0132	0.0026	0.0021	0.0013	0.0028	0.031	0.0189	0.0184	0.0723	0.0123	0.108	0.0011
3	rs116572473	153861628	1.05	0.104628957265627	1.08	0.013797621939345	0.543533797318153	0.620101755297761	0.0096	0.0216	0.0178	0.002	0.1653	0.0022	0.0027	0.0612	0.0014	0.1268	0.1471	0.0268	0.001	0.1275	0.0132	0.0026	0.0021	0.0013	0.0028	0.031	0.0189	0.0184	0.0723	0.0123	0.108	0.0011
3	rs73160535	153869376	1.05	0.104628957265627	1.08	0.013797621939345	0.533668508329282	0.625452410096793	0.0096	0.0216	0.0178	0.002	0.1654	0.0022	0.0027	0.061	0.0014	0.1266	0.147	0.0268	0.001	0.1275	0.0132	0.0026	0.0021	0.0013	0.0028	0.031	0.0188	0.0186	0.0724	0.0123	0.1078	0.0011
3	rs357486	153885503	1.05	0.104628957265627	1.08	0.013797621939345	0.556267140462298	0.62039070338382	0.0092	0.0216	0.0178	0.0021	0.1655	0.0022	0.0028	0.061	0.0014	0.1269	0.1468	0.0268	0.0011	0.1277	0.0133	0.0026	0.0022	0.0014	0.0028	0.0308	0.0188	0.0189	0.0726	0.0123	0.1074	0.0011
3	rs34852583	153886450	1.05	0.104628957265627	1.08	0.013797621939345	0.552227612285065	0.614761945493761	0.0092	0.0216	0.0178	0.0021	0.1656	0.0022	0.0028	0.061	0.0014	0.1268	0.1468	0.0268	0.0011	0.1277	0.0133	0.0026	0.0022	0.0014	0.0028	0.0309	0.0188	0.0189	0.0727	0.0123	0.1074	0.0011
3	rs112953760	153902549	1.05	0.104628957265627	1.08	0.013797621939345	0.527635142911608	0.588371280491316	0.0092	0.0216	0.0178	0.002	0.1661	0.0022	0.0028	0.061	0.0014	0.1265	0.1466	0.0265	0.0011	0.1277	0.0132	0.0026	0.0021	0.0014	0.0028	0.031	0.0188	0.019	0.0729	0.0123	0.1074	0.001
3	rs12330779	153912641	1.05	0.104628957265627	1.08	0.013797621939345	0.524792001220007	0.596660246116813	0.0092	0.0216	0.0178	0.002	0.1663	0.0022	0.0028	0.061	0.0014	0.1264	0.1465	0.0265	0.0011	0.1278	0.0132	0.0026	0.0021	0.0014	0.0028	0.031	0.0188	0.019	0.073	0.0123	0.1074	0.001
3	rs17722535	153913766	1.05	0.104628957265627	1.08	0.013797621939345	0.521827438941907	0.589370196983675	0.0092	0.0216	0.0178	0.002	0.1663	0.0022	0.0028	0.061	0.0014	0.1264	0.1465	0.0265	0.0011	0.1278	0.0132	0.0026	0.0021	0.0014	0.0028	0.031	0.0188	0.019	0.073	0.0123	0.1074	0.001
3	rs357505	153931710	1.06	0.0904005175896243	1.08	0.013797621939345	0.495319388515482	0.627914431817207	0.0092	0.0217	0.0177	0.002	0.1664	0.0022	0.0028	0.0612	0.0013	0.1264	0.1468	0.0259	0.0011	0.128	0.0131	0.0026	0.0021	0.0013	0.0028	0.031	0.0187	0.0192	0.0732	0.0123	0.1073	0.001
3	rs74965475	153943770	1.06	0.0904005175896243	1.08	0.013797621939345	0.474874979571393	0.635023482503937	0.0091	0.0217	0.0176	0.0021	0.1665	0.0022	0.0027	0.0613	0.0012	0.1263	0.147	0.0255	0.0011	0.1281	0.013	0.0025	0.0022	0.0013	0.0027	0.0309	0.0186	0.0193	0.0734	0.0123	0.1073	0.001
3	rs357499	153946463	1.06	0.0904005175896243	1.08	0.013797621939345	0.462165479628263	0.638948679344277	0.0091	0.0216	0.0176	0.0021	0.1666	0.0022	0.0027	0.0613	0.0012	0.1263	0.147	0.0255	0.0011	0.1281	0.013	0.0026	0.0022	0.0013	0.0027	0.0309	0.0186	0.0193	0.0734	0.0123	0.1072	0.001
3	rs76759636	153954635	1.06	0.0904005175896243	1.09	0.0108898842413945	0.408270511142238	0.671726998887727	0.0089	0.0216	0.0174	0.0022	0.1663	0.0023	0.0028	0.0614	0.0011	0.126	0.1475	0.0249	0.0011	0.1287	0.0129	0.0026	0.0023	0.0012	0.0026	0.031	0.0184	0.0195	0.0738	0.0122	0.1073	9e-04
3	rs16823806	153961571	1.06	0.0904005175896243	1.09	0.0108898842413945	0.402128331512459	0.673788079248576	0.0088	0.0216	0.0173	0.0022	0.1663	0.0024	0.0028	0.0614	0.0011	0.126	0.1476	0.0247	0.0011	0.1288	0.0129	0.0026	0.0023	0.0012	0.0026	0.031	0.0184	0.0195	0.0739	0.0122	0.1074	9e-04
3	rs76557547	153964574	1.06	0.0904005175896243	1.09	0.0108898842413945	0.402298316719142	0.675408508357941	0.0088	0.0216	0.0173	0.0022	0.1663	0.0024	0.0028	0.0614	0.0011	0.126	0.1476	0.0248	0.0011	0.1288	0.0129	0.0026	0.0023	0.0012	0.0026	0.031	0.0184	0.0195	0.0739	0.0122	0.1073	9e-04
3	rs16823830	153971362	1.06	0.0904005175896243	1.09	0.0108898842413945	0.400656638358926	0.677029823050431	0.0088	0.0216	0.0173	0.0022	0.1663	0.0024	0.0028	0.0614	0.0011	0.126	0.1476	0.0248	0.0011	0.1288	0.0129	0.0026	0.0023	0.0012	0.0026	0.031	0.0184	0.0195	0.0739	0.0122	0.1073	9e-04
3	rs115729864	153989411	1.06	0.0904005175896243	1.09	0.0108898842413945	0.386811104713067	0.675261159996358	0.0088	0.0216	0.0174	0.0022	0.1663	0.0024	0.0028	0.0615	0.001	0.126	0.1477	0.0247	0.0011	0.1287	0.0129	0.0026	0.0023	0.0012	0.0026	0.031	0.0184	0.0194	0.0738	0.0122	0.1073	9e-04
3	rs355761	154010991	1.06	0.0904005175896243	1.09	0.0108898842413945	0.352298122707836	0.681160788386756	0.0088	0.0216	0.0174	0.0023	0.1664	0.0024	0.0028	0.0614	0.001	0.126	0.1477	0.0247	0.0011	0.1287	0.013	0.0026	0.0023	0.0012	0.0025	0.0311	0.0184	0.0194	0.0739	0.0122	0.1072	9e-04
3	rs9438	154018887	1.06	0.0904005175896243	1.09	0.0108898842413945	0.339860294104645	0.678209516103464	0.0088	0.0216	0.0174	0.0023	0.1664	0.0024	0.0028	0.0614	0.001	0.1259	0.1477	0.0247	0.001	0.1287	0.013	0.0026	0.0023	0.0013	0.0025	0.031	0.0184	0.0195	0.0739	0.0122	0.1072	9e-04
3	rs112535290	154020982	1.06	0.0904005175896243	1.09	0.0108898842413945	0.337214059504428	0.674819158839814	0.0088	0.0216	0.0174	0.0023	0.1664	0.0024	0.0028	0.0614	0.001	0.1259	0.1477	0.0247	0.0011	0.1287	0.013	0.0026	0.0023	0.0013	0.0025	0.0311	0.0184	0.0195	0.0739	0.0122	0.1072	9e-04
3	rs355775	154036129	1.06	0.0904005175896243	1.09	0.0108898842413945	0.33731763106988	0.679242130298441	0.0087	0.0216	0.0173	0.0023	0.1665	0.0024	0.0028	0.0614	0.001	0.126	0.1478	0.0247	0.001	0.1287	0.013	0.0026	0.0023	0.0013	0.0025	0.031	0.0184	0.0195	0.074	0.0121	0.1072	9e-04
3	rs355770	154040273	1.06	0.0904005175896243	1.09	0.0108898842413945	0.333702463030232	0.685149610678133	0.0087	0.0216	0.0173	0.0023	0.1665	0.0024	0.0028	0.0614	0.001	0.126	0.1477	0.0247	0.001	0.1287	0.013	0.0026	0.0023	0.0013	0.0025	0.031	0.0184	0.0195	0.074	0.0121	0.1072	9e-04
3	rs13326460	154040379	1.06	0.0904005175896243	1.09	0.0108898842413945	0.333496494025403	0.68500178247028	0.0087	0.0216	0.0173	0.0023	0.1665	0.0024	0.0028	0.0614	0.001	0.126	0.1477	0.0247	0.001	0.1287	0.013	0.0026	0.0023	0.0013	0.0025	0.031	0.0184	0.0195	0.074	0.0121	0.1072	9e-04
3	rs701141	154061053	1.06	0.0904005175896243	1.09	0.0108898842413945	0.306251545629946	0.698038145406525	0.0087	0.0216	0.0173	0.0023	0.1668	0.0025	0.0028	0.0614	9e-04	0.1257	0.1477	0.0247	0.001	0.129	0.0131	0.0026	0.0023	0.0013	0.0024	0.031	0.0183	0.0196	0.0741	0.0118	0.107	8e-04
3	rs701140	154061355	1.06	0.0904005175896243	1.1	0.00852214968555774	0.305611877345832	0.697444384162763	0.0087	0.0216	0.0173	0.0023	0.1668	0.0025	0.0028	0.0614	9e-04	0.1257	0.1478	0.0247	0.001	0.1289	0.0131	0.0026	0.0023	0.0013	0.0024	0.031	0.0183	0.0196	0.0741	0.0118	0.1071	8e-04
3	rs76601062	154081084	1.06	0.0904005175896243	1.1	0.00852214968555774	0.287607975132586	0.691216767438182	0.0087	0.0216	0.0173	0.0023	0.1669	0.0025	0.0028	0.0614	8e-04	0.1257	0.1477	0.0247	0.001	0.129	0.0132	0.0027	0.0023	0.0013	0.0024	0.031	0.0183	0.0196	0.0741	0.0118	0.107	8e-04
3	rs9850118	154089887	1.07	0.0776994191057832	1.09	0.0108898842413945	0.244154736521895	0.708596211427618	0.0086	0.0214	0.0174	0.0024	0.1673	0.0025	0.0028	0.0615	6e-04	0.1254	0.1478	0.0248	0.0011	0.1292	0.0134	0.0027	0.0024	0.0013	0.0022	0.0309	0.0181	0.0197	0.074	0.0119	0.1069	7e-04
3	rs2689331	154092592	1.07	0.0776994191057832	1.09	0.0108898842413945	0.205214964193927	0.703833252178182	0.0086	0.0214	0.0173	0.0024	0.1673	0.0025	0.0028	0.0613	6e-04	0.1253	0.1478	0.025	0.0011	0.1294	0.0136	0.0028	0.0024	0.0013	0.0022	0.0308	0.0179	0.0196	0.0738	0.012	0.1069	7e-04
3	rs6806718	154099185	1.07	0.0776994191057832	1.09	0.0108898842413945	0.204070035072173	0.710384169938908	0.0087	0.0212	0.0172	0.0025	0.1672	0.0026	0.0028	0.0612	6e-04	0.1253	0.1476	0.0251	0.0012	0.1296	0.0138	0.0028	0.0024	0.0014	0.0022	0.0306	0.0178	0.0197	0.0737	0.0119	0.107	7e-04
3	rs7643022	154106880	1.07	0.0776994191057832	1.08	0.013797621939345	0.203282541159159	0.713813896517217	0.0087	0.0211	0.0172	0.0026	0.1672	0.0027	0.0028	0.0612	6e-04	0.1253	0.1476	0.0251	0.0012	0.1296	0.0138	0.0028	0.0025	0.0014	0.0022	0.0306	0.0178	0.0196	0.0737	0.0119	0.107	6e-04
3	rs2872337	154107654	1.07	0.0776994191057832	1.05	0.0267145227362304	0.202339824920206	0.708447260310056	0.0087	0.0211	0.0172	0.0026	0.1672	0.0027	0.0028	0.0612	6e-04	0.1253	0.1476	0.0251	0.0012	0.1296	0.0138	0.0028	0.0025	0.0014	0.0022	0.0306	0.0178	0.0196	0.0737	0.0119	0.1069	6e-04
3	rs1995922	154132231	1.07	0.0776994191057832	1.04	0.0327749489679439	0.185347784103331	0.695663782410449	0.0087	0.021	0.0172	0.0026	0.1671	0.0027	0.0029	0.061	7e-04	0.125	0.1475	0.0252	0.0013	0.1298	0.0139	0.0028	0.0025	0.0014	0.0022	0.0305	0.0178	0.0197	0.0736	0.0119	0.1069	7e-04
3	rs114216676	154134929	1.07	0.0776994191057832	1.02	0.0482398620390144	0.0937309952915993	0.67673497278107	0.0086	0.0209	0.0175	0.0029	0.1669	0.003	0.0029	0.0605	8e-04	0.1243	0.1474	0.0254	0.0014	0.1301	0.0142	0.0029	0.0027	0.0015	0.0019	0.0304	0.0178	0.0199	0.0734	0.0122	0.1069	7e-04
3	rs77439845	154135457	1.07	0.0776994191057832	1.02	0.0482398620390144	0.0918388510499069	0.676145359918805	0.0086	0.0209	0.0175	0.0029	0.1669	0.003	0.0029	0.0605	8e-04	0.1242	0.1474	0.0254	0.0014	0.1301	0.0143	0.0029	0.0027	0.0015	0.0019	0.0304	0.0178	0.0199	0.0734	0.0122	0.1069	7e-04
3	rs7631768	154137357	1.07	0.0776994191057832	1.02	0.0482398620390144	0.0936073892286253	0.675997974977906	0.0086	0.0209	0.0175	0.0029	0.1669	0.003	0.0029	0.0604	7e-04	0.1241	0.1474	0.0254	0.0014	0.1301	0.0143	0.0029	0.0027	0.0015	0.0019	0.0304	0.0177	0.02	0.0734	0.0122	0.1069	7e-04
3	rs16824038	154149215	1.07	0.0776994191057832	1.01	0.0578993944755651	0.0829929192835998	0.66129666258724	0.0085	0.0209	0.0176	0.0029	0.1669	0.003	0.0027	0.0605	8e-04	0.1239	0.1474	0.0256	0.0014	0.1301	0.0143	0.0029	0.0027	0.0015	0.0019	0.0303	0.0178	0.0201	0.0732	0.0123	0.1069	7e-04
3	rs9823484	154159009	1.07	0.0776994191057832	1	0.069019173236101	0.0781198408275469	0.652219241669423	0.0086	0.0209	0.0175	0.0029	0.1667	0.003	0.0027	0.0605	8e-04	0.1238	0.1474	0.0256	0.0014	0.1302	0.0143	0.003	0.0027	0.0015	0.0019	0.0303	0.0178	0.0201	0.0732	0.0124	0.1068	8e-04
3	rs9819675	154175948	1.07	0.0776994191057832	1	0.069019173236101	0.073012520390987	0.633716337627452	0.0086	0.0208	0.0176	0.0029	0.1666	0.003	0.0027	0.0607	8e-04	0.1237	0.1474	0.0256	0.0014	0.13	0.0144	0.0029	0.0028	0.0015	0.0018	0.0301	0.0178	0.02	0.0736	0.0124	0.1068	8e-04
3	rs6440943	154181836	1.08	0.0664216607683517	1	0.069019173236101	0.0635947214842337	0.625162909660459	0.0086	0.0208	0.0175	0.003	0.1666	0.003	0.0027	0.0606	8e-04	0.1231	0.1474	0.0257	0.0013	0.1301	0.0144	0.0029	0.0027	0.0015	0.0017	0.0302	0.0178	0.02	0.0738	0.0125	0.107	8e-04
3	rs7432603	154188525	1.08	0.0664216607683517	1	0.069019173236101	0.040593687070074	0.567064772139373	0.0085	0.021	0.0172	0.0032	0.1664	0.0031	0.0029	0.0606	9e-04	0.1209	0.1471	0.0262	0.0011	0.1297	0.015	0.0028	0.0027	0.0011	0.0011	0.0309	0.0171	0.02	0.0753	0.0133	0.1076	7e-04
3	rs4292196	154200833	1.08	0.0664216607683517	1	0.069019173236101	0.0415409954059556	0.570885871861992	0.0085	0.0211	0.0172	0.0032	0.1664	0.0031	0.003	0.0606	9e-04	0.121	0.147	0.0262	0.0011	0.1296	0.015	0.0028	0.0027	0.0011	0.0011	0.0309	0.0171	0.02	0.0753	0.0134	0.1077	7e-04
3	rs34991844	154211748	1.08	0.0664216607683517	1	0.069019173236101	0.0409937440147384	0.574145791190466	0.0084	0.0211	0.0172	0.0031	0.1665	0.0031	0.003	0.0606	9e-04	0.121	0.1469	0.0262	0.0011	0.1295	0.015	0.0028	0.0027	0.0011	0.001	0.0309	0.017	0.02	0.0753	0.0134	0.1077	7e-04
3	rs111767061	154211996	1.08	0.0664216607683517	0.99	0.0817332193164052	0.0407933787537558	0.572444401878954	0.0084	0.0211	0.0172	0.0031	0.1665	0.0031	0.003	0.0606	9e-04	0.121	0.1469	0.0262	0.0011	0.1295	0.015	0.0028	0.0027	0.0011	0.001	0.0309	0.017	0.0201	0.0753	0.0134	0.1077	7e-04
3	rs74396522	154220155	1.08	0.0664216607683517	0.99	0.0817332193164052	0.0425474534843009	0.583382816363233	0.0083	0.021	0.0171	0.0031	0.1666	0.0031	0.003	0.0606	9e-04	0.1211	0.1467	0.0263	0.0011	0.1296	0.0149	0.0028	0.0027	0.0011	0.001	0.0309	0.017	0.02	0.0753	0.0134	0.1077	7e-04
3	rs75086628	154239411	1.08	0.0664216607683517	0.99	0.0817332193164052	0.0433615561470196	0.591512100163175	0.0083	0.021	0.0171	0.0031	0.1667	0.0031	0.003	0.0606	9e-04	0.1211	0.1467	0.0263	0.0011	0.1296	0.015	0.0028	0.0027	0.0011	0.001	0.0309	0.017	0.02	0.0753	0.0134	0.1077	7e-04
3	rs7629954	154242406	1.08	0.0664216607683517	0.99	0.0817332193164052	0.0433466600557118	0.593226962376252	0.0083	0.021	0.0171	0.0031	0.1667	0.0031	0.003	0.0606	9e-04	0.1211	0.1466	0.0264	0.0011	0.1296	0.015	0.0028	0.0027	0.0011	0.001	0.0309	0.017	0.0199	0.0752	0.0134	0.1077	7e-04
3	rs115220470	154247395	1.08	0.0664216607683517	0.99	0.0817332193164052	0.0438701055407545	0.595658382488171	0.0083	0.021	0.0171	0.0032	0.1667	0.0032	0.003	0.0606	9e-04	0.1211	0.1466	0.0264	0.0011	0.1296	0.015	0.0028	0.0027	0.0011	0.001	0.0309	0.017	0.02	0.0752	0.0134	0.1077	7e-04
3	rs4441622	154279275	1.08	0.0664216607683517	0.99	0.0817332193164052	0.0467713060489614	0.62039070338382	0.0083	0.0209	0.017	0.0032	0.1668	0.0032	0.0031	0.0607	9e-04	0.1211	0.1465	0.0264	0.0012	0.1297	0.015	0.0028	0.0028	0.0011	9e-04	0.0309	0.0169	0.02	0.0752	0.0135	0.1076	7e-04
3	rs7630205	154287940	1.08	0.0664216607683517	0.99	0.0817332193164052	0.0479099345764565	0.625162909660459	0.0083	0.0208	0.017	0.0032	0.1668	0.0032	0.0031	0.0607	0.001	0.121	0.1465	0.0263	0.0012	0.1297	0.015	0.0028	0.0028	0.0011	9e-04	0.0309	0.0169	0.02	0.0752	0.0135	0.1077	7e-04
3	rs7646874	154317529	1.08	0.0664216607683517	0.99	0.0817332193164052	0.051521638885406	0.646961796231791	0.0083	0.0207	0.0169	0.0032	0.1672	0.0033	0.0031	0.0608	0.001	0.1209	0.1463	0.0263	0.0012	0.13	0.0151	0.0029	0.0029	0.001	9e-04	0.0309	0.0168	0.0199	0.075	0.0135	0.1075	7e-04
3	rs115439083	154324717	1.08	0.0664216607683517	0.99	0.0817332193164052	0.0538155684893048	0.647983306294047	0.0083	0.0207	0.0169	0.0032	0.1671	0.0033	0.0031	0.0609	0.001	0.1208	0.1463	0.0263	0.0012	0.1302	0.0151	0.0029	0.0029	0.001	9e-04	0.0309	0.0167	0.0199	0.075	0.0135	0.1076	7e-04
3	rs62279385	154331324	1.08	0.0664216607683517	0.99	0.0817332193164052	0.0540918936059951	0.648713184599272	0.0083	0.0207	0.0169	0.0033	0.1671	0.0033	0.0031	0.0609	0.001	0.1208	0.1463	0.0263	0.0012	0.1302	0.0151	0.0029	0.0029	0.001	9e-04	0.0309	0.0167	0.0199	0.075	0.0135	0.1076	7e-04
3	rs77669503	154343686	1.08	0.0664216607683517	0.99	0.0817332193164052	0.0541957597536386	0.649589289338077	0.0083	0.0207	0.0169	0.0033	0.1671	0.0033	0.0031	0.0609	0.001	0.1208	0.1462	0.0263	0.0012	0.1302	0.0151	0.0029	0.0029	0.001	9e-04	0.0309	0.0167	0.0199	0.075	0.0135	0.1076	7e-04
3	rs62279390	154351356	1.08	0.0664216607683517	0.99	0.0817332193164052	0.0554349816304036	0.651634595764713	0.0083	0.0207	0.0169	0.0033	0.1671	0.0033	0.0032	0.0608	0.001	0.1208	0.1463	0.0264	0.0012	0.1302	0.0151	0.0029	0.0029	0.001	9e-04	0.0309	0.0167	0.0199	0.075	0.0135	0.1076	7e-04
3	rs114455995	154370205	1.08	0.0664216607683517	0.99	0.0817332193164052	0.063037754687477	0.66628680979882	0.0083	0.0206	0.0168	0.0033	0.1671	0.0034	0.0032	0.061	0.001	0.1207	0.1463	0.0264	0.0012	0.1301	0.0152	0.0029	0.0029	0.001	8e-04	0.0309	0.0167	0.0199	0.0749	0.0134	0.1075	7e-04
3	rs62279396	154385953	1.09	0.0564630724803212	0.98	0.0961760782036991	0.0622178379789101	0.666139918156803	0.0083	0.0205	0.0168	0.0033	0.1671	0.0034	0.0032	0.0611	0.001	0.1207	0.1464	0.0264	0.0012	0.13	0.0152	0.0029	0.0029	9e-04	8e-04	0.0309	0.0168	0.0199	0.075	0.0134	0.1074	7e-04
3	rs114452592	154397785	1.09	0.0564630724803212	0.98	0.0961760782036991	0.0644070893437187	0.67275735909218	0.0083	0.0204	0.0168	0.0033	0.1671	0.0034	0.0032	0.0612	0.001	0.1208	0.1463	0.0264	0.0012	0.13	0.0153	0.0029	0.0029	9e-04	8e-04	0.0309	0.0168	0.0198	0.0749	0.0134	0.1074	7e-04
3	rs73166757	154413082	1.09	0.0564630724803212	0.98	0.0961760782036991	0.0694041315025097	0.687367899464906	0.0083	0.0204	0.0168	0.0034	0.1671	0.0035	0.0032	0.0612	0.001	0.1212	0.146	0.0264	0.0011	0.1299	0.0153	0.0029	0.003	9e-04	8e-04	0.0309	0.0168	0.0198	0.0749	0.0134	0.1074	7e-04
3	rs62279398	154424387	1.09	0.0564630724803212	0.98	0.0961760782036991	0.0697923740700397	0.687663793789816	0.0083	0.0204	0.0167	0.0034	0.1671	0.0035	0.0032	0.0612	0.001	0.1212	0.146	0.0264	0.0011	0.1298	0.0154	0.003	0.003	9e-04	8e-04	0.0309	0.0168	0.0198	0.0748	0.0134	0.1074	7e-04
3	rs71308496	154428797	1.09	0.0564630724803212	0.98	0.0961760782036991	0.0716089973526232	0.69062431818785	0.0083	0.0203	0.0167	0.0034	0.1672	0.0035	0.0032	0.0612	0.001	0.1212	0.146	0.0264	0.0011	0.1298	0.0154	0.003	0.003	9e-04	8e-04	0.0309	0.0168	0.0198	0.0749	0.0134	0.1073	7e-04
3	rs114098564	154428873	1.09	0.0564630724803212	0.98	0.0961760782036991	0.0715049655132359	0.690476223788165	0.0083	0.0203	0.0167	0.0034	0.1672	0.0035	0.0032	0.0612	0.001	0.1212	0.146	0.0264	0.0011	0.1298	0.0154	0.003	0.003	9e-04	8e-04	0.0309	0.0168	0.0198	0.0749	0.0134	0.1073	7e-04
3	rs78296737	154434900	1.09	0.0564630724803212	0.98	0.0961760782036991	0.0722980745391873	0.699374523086222	0.0083	0.0203	0.0167	0.0034	0.1673	0.0035	0.0032	0.0612	0.001	0.1211	0.1462	0.0264	0.0011	0.1298	0.0154	0.003	0.003	9e-04	8e-04	0.0309	0.0168	0.0198	0.0749	0.0134	0.107	7e-04
3	rs60746440	154441646	1.09	0.0564630724803212	0.98	0.0961760782036991	0.0733291671662237	0.679094592132985	0.0084	0.0202	0.0166	0.0034	0.1671	0.0037	0.0033	0.0612	0.001	0.1208	0.1459	0.0265	0.0012	0.1297	0.0156	0.003	0.0031	8e-04	8e-04	0.031	0.0168	0.0199	0.0749	0.0135	0.1071	7e-04
3	rs7629959	154449684	1.09	0.0564630724803212	0.98	0.0961760782036991	0.0691393049837623	0.659244400901083	0.0084	0.0201	0.0166	0.0034	0.1669	0.0037	0.0033	0.0612	0.0011	0.1206	0.1457	0.0266	0.0012	0.1296	0.0156	0.003	0.0031	8e-04	8e-04	0.031	0.0169	0.0199	0.0748	0.0136	0.1072	7e-04
3	rs74982669	154449760	1.09	0.0564630724803212	0.98	0.0961760782036991	0.0698333238575931	0.667462209667428	0.0084	0.0201	0.0166	0.0034	0.167	0.0037	0.0033	0.0612	0.0011	0.1206	0.1458	0.0266	0.0012	0.1297	0.0156	0.003	0.0031	8e-04	8e-04	0.031	0.0169	0.0199	0.0748	0.0137	0.1072	7e-04
3	rs7632135	154455745	1.09	0.0564630724803212	0.98	0.0961760782036991	0.0850929350804719	0.71336633217318	0.0084	0.0201	0.0165	0.0034	0.1668	0.0038	0.0034	0.0611	0.0011	0.1202	0.1458	0.0268	0.0012	0.1295	0.0157	0.0031	0.0031	8e-04	8e-04	0.0311	0.0168	0.0199	0.0748	0.0139	0.107	7e-04
3	rs62279404	154482363	1.1	0.0477200328108175	0.98	0.0961760782036991	0.0591554057317482	0.608857629892814	0.0084	0.0194	0.0164	0.0035	0.1667	0.0042	0.0036	0.0612	0.0012	0.1189	0.1452	0.0272	0.0013	0.1287	0.0161	0.0031	0.0032	9e-04	8e-04	0.0316	0.0167	0.0207	0.0756	0.0138	0.1067	8e-04
3	rs6440955	154488103	1.12	0.033473375534751	0.98	0.0961760782036991	0.0985809528470404	0.662763459847561	0.0085	0.0179	0.0162	0.0036	0.1661	0.0049	0.004	0.0611	0.0014	0.1171	0.1447	0.028	0.0015	0.1278	0.0165	0.0033	0.0034	0.0011	7e-04	0.0325	0.016	0.022	0.0769	0.0137	0.1055	9e-04
3	rs13081372	154491076	1.12	0.033473375534751	0.98	0.0961760782036991	0.0783843866350518	0.665846157117297	0.0085	0.0178	0.0162	0.0036	0.1661	0.005	0.004	0.0611	0.0014	0.1169	0.1448	0.0281	0.0016	0.1277	0.0165	0.0033	0.0035	0.0011	7e-04	0.0326	0.016	0.0222	0.0771	0.0137	0.1054	9e-04
3	rs6440957	154494952	1.12	0.033473375534751	0.98	0.0961760782036991	0.0737951904296843	0.658218820067993	0.0085	0.0178	0.0162	0.0036	0.1661	0.005	0.004	0.0612	0.0014	0.1168	0.1449	0.0281	0.0016	0.1277	0.0165	0.0033	0.0035	0.0011	7e-04	0.0326	0.016	0.0222	0.0772	0.0137	0.1053	9e-04
3	rs78487362	154499398	1.12	0.033473375534751	0.98	0.0961760782036991	0.0787601455206389	0.66702137917035	0.0085	0.0178	0.0161	0.0036	0.166	0.005	0.004	0.0612	0.0014	0.1168	0.1449	0.0281	0.0016	0.1277	0.0165	0.0033	0.0035	0.0011	7e-04	0.0326	0.0159	0.0221	0.0773	0.0137	0.1053	9e-04
3	rs115912713	154500904	1.12	0.033473375534751	0.98	0.0961760782036991	0.0808587735563549	0.68189906071349	0.0085	0.0178	0.0161	0.0036	0.1659	0.005	0.004	0.0612	0.0014	0.1168	0.1449	0.0281	0.0016	0.1277	0.0165	0.0033	0.0035	0.0011	7e-04	0.0326	0.0159	0.0221	0.0773	0.0138	0.1053	9e-04
3	rs80312299	154502193	1.12	0.033473375534751	0.98	0.0961760782036991	0.0819895258868419	0.687072033934967	0.0085	0.0178	0.0161	0.0036	0.1659	0.005	0.004	0.0612	0.0014	0.1167	0.1449	0.0281	0.0016	0.1277	0.0165	0.0033	0.0035	0.0011	7e-04	0.0326	0.0159	0.0221	0.0773	0.0138	0.1053	9e-04
3	rs16824295	154509115	1.12	0.033473375534751	0.98	0.0961760782036991	0.0895138591144436	0.707107015196488	0.0085	0.0178	0.0161	0.0036	0.1659	0.005	0.004	0.0612	0.0014	0.1167	0.1448	0.0281	0.0016	0.1277	0.0165	0.0033	0.0035	0.0011	7e-04	0.0326	0.0159	0.0221	0.0773	0.0138	0.1054	9e-04
3	rs1818772	154529919	1.12	0.033473375534751	0.97	0.112481740502774	0.0973603747373312	0.69714754613583	0.0085	0.0178	0.016	0.0036	0.1659	0.005	0.0041	0.0612	0.0014	0.1167	0.1445	0.0281	0.0016	0.1276	0.0165	0.0033	0.0035	0.0011	7e-04	0.0327	0.0159	0.0221	0.0775	0.0138	0.1054	9e-04
3	rs73168131	154537422	1.12	0.033473375534751	0.98	0.0961760782036991	0.0978423803494685	0.698186603456989	0.0085	0.0178	0.016	0.0036	0.1659	0.005	0.0041	0.0612	0.0014	0.1167	0.1445	0.0281	0.0016	0.1276	0.0165	0.0033	0.0035	0.0011	7e-04	0.0327	0.0159	0.0221	0.0775	0.0138	0.1054	9e-04
3	rs9882385	154552583	1.12	0.033473375534751	0.98	0.0961760782036991	0.103558829466396	0.706809259997357	0.0085	0.0178	0.0159	0.0036	0.1658	0.005	0.0041	0.0611	0.0014	0.1167	0.1445	0.0281	0.0017	0.1276	0.0165	0.0033	0.0035	0.0011	7e-04	0.0328	0.0159	0.0221	0.0776	0.0138	0.1054	9e-04
3	rs13090520	154563232	1.12	0.033473375534751	0.98	0.0961760782036991	0.113892480257475	0.767661644831847	0.0085	0.0178	0.0159	0.0036	0.1658	0.0051	0.0041	0.0611	0.0014	0.1166	0.1444	0.0282	0.0017	0.1276	0.0165	0.0033	0.0036	0.0011	7e-04	0.0328	0.0159	0.0221	0.0776	0.0138	0.1054	9e-04
3	rs115863147	154570236	1.12	0.033473375534751	0.98	0.0961760782036991	0.172982814249206	0.881692364385426	0.0085	0.0177	0.0159	0.0036	0.1658	0.0051	0.0041	0.0611	0.0014	0.1166	0.1444	0.0282	0.0017	0.1276	0.0165	0.0033	0.0036	0.0011	7e-04	0.0327	0.0159	0.0221	0.0776	0.0138	0.1053	0.001
3	rs77268261	154605501	1.14	0.0228924042877042	0.98	0.0961760782036991	0.226067027623868	0.520602797974968	0.008	0.0153	0.0169	0.004	0.1643	0.0056	0.0045	0.0614	0.0019	0.1132	0.1427	0.0293	0.0031	0.1263	0.0171	0.0035	0.0038	0.0014	0.001	0.0322	0.0167	0.0233	0.0799	0.0138	0.1045	0.0015
3	rs34651990	154619717	1.14	0.0228924042877042	0.98	0.0961760782036991	0.201595269301332	0.527675634173482	0.008	0.0153	0.0169	0.004	0.1643	0.0056	0.0045	0.0614	0.0019	0.1132	0.1427	0.0293	0.0031	0.1263	0.0171	0.0035	0.0038	0.0015	0.001	0.0323	0.0167	0.0233	0.08	0.0138	0.1045	0.0015
3	rs79067825	154623225	1.14	0.0228924042877042	0.98	0.0961760782036991	0.198360992299417	0.535329844498325	0.008	0.0152	0.0169	0.004	0.1643	0.0056	0.0045	0.0615	0.0019	0.1132	0.1426	0.0293	0.0031	0.1263	0.0171	0.0035	0.0038	0.0015	0.001	0.0322	0.0167	0.0233	0.0799	0.0138	0.1046	0.0015
3	rs7631258	154638514	1.14	0.0228924042877042	0.98	0.0961760782036991	0.194350351225221	0.529343296919808	0.008	0.0152	0.0169	0.004	0.1643	0.0056	0.0045	0.0614	0.0019	0.1131	0.1426	0.0293	0.0031	0.1263	0.0171	0.0035	0.0039	0.0015	0.001	0.0323	0.0167	0.0233	0.0799	0.0138	0.1046	0.0015
3	rs6810057	154644365	1.14	0.0228924042877042	0.98	0.0961760782036991	0.195156432074411	0.526148099722774	0.008	0.0152	0.0169	0.004	0.1643	0.0056	0.0045	0.0615	0.0019	0.1131	0.1426	0.0293	0.0031	0.1263	0.0171	0.0035	0.0039	0.0015	0.001	0.0323	0.0167	0.0233	0.0799	0.0138	0.1046	0.0015
3	rs62279417	154651998	1.14	0.0228924042877042	0.98	0.0961760782036991	0.203007325712966	0.544690933577275	0.008	0.0152	0.0169	0.004	0.1644	0.0056	0.0045	0.0614	0.0019	0.113	0.1425	0.0293	0.0031	0.1263	0.0171	0.0035	0.0039	0.0015	0.001	0.0323	0.0167	0.0233	0.08	0.0138	0.1046	0.0015
3	rs115265118	154658108	1.14	0.0228924042877042	0.98	0.0961760782036991	0.208073218371334	0.556905871243205	0.008	0.0151	0.0169	0.004	0.1644	0.0056	0.0046	0.0614	0.0019	0.1129	0.1423	0.0293	0.0032	0.1262	0.0171	0.0035	0.0039	0.0015	0.001	0.0323	0.0167	0.0234	0.08	0.0138	0.1046	0.0015
3	rs78809139	154674943	1.14	0.0228924042877042	0.98	0.0961760782036991	0.238871325874647	0.664377797208377	0.008	0.0149	0.0169	0.0043	0.1653	0.006	0.0048	0.0611	0.002	0.1118	0.1407	0.0292	0.0034	0.1254	0.0168	0.0037	0.0041	0.0016	0.0011	0.0328	0.0166	0.0241	0.0802	0.0137	0.105	0.0015
3	rs113409358	154680415	1.14	0.0228924042877042	0.98	0.0961760782036991	0.238312095193264	0.667462209667428	0.008	0.0149	0.0169	0.0043	0.1653	0.006	0.0048	0.0611	0.002	0.1118	0.1407	0.0292	0.0034	0.1254	0.0168	0.0037	0.0041	0.0016	0.0011	0.0328	0.0166	0.0241	0.0802	0.0137	0.1051	0.0015
3	rs73168161	154684390	1.14	0.0228924042877042	0.98	0.0961760782036991	0.236895760185462	0.685149610678133	0.008	0.0149	0.0169	0.0043	0.1653	0.006	0.0048	0.0611	0.002	0.1118	0.1407	0.0292	0.0034	0.1254	0.0168	0.0037	0.0041	0.0016	0.0011	0.0328	0.0166	0.0241	0.0802	0.0137	0.1051	0.0015
3	rs62279419	154686321	1.14	0.0228924042877042	0.99	0.0817332193164052	0.228495775873397	0.676440151733202	0.008	0.0149	0.0169	0.0043	0.1653	0.006	0.0048	0.0611	0.002	0.1118	0.1407	0.0292	0.0034	0.1254	0.0168	0.0037	0.0041	0.0016	0.0011	0.0328	0.0166	0.0241	0.0802	0.0137	0.1051	0.0015
3	rs16824480	154691325	1.14	0.0228924042877042	0.99	0.0817332193164052	0.22811795444238	0.675850597349869	0.008	0.0149	0.0169	0.0043	0.1653	0.006	0.0048	0.0611	0.002	0.1118	0.1407	0.0292	0.0034	0.1254	0.0168	0.0037	0.0041	0.0016	0.0011	0.0328	0.0166	0.0241	0.0802	0.0137	0.1051	0.0015
3	rs115066694	154693046	1.14	0.0228924042877042	0.99	0.0817332193164052	0.228327812310221	0.678062028939665	0.008	0.0149	0.0169	0.0043	0.1653	0.006	0.0048	0.0611	0.002	0.1118	0.1407	0.0292	0.0034	0.1254	0.0168	0.0037	0.0041	0.0016	0.0011	0.0328	0.0166	0.0241	0.0802	0.0137	0.1051	0.0015
3	rs28619275	154700630	1.14	0.0228924042877042	1	0.069019173236101	0.321158747206783	0.973130163125212	0.0078	0.0148	0.0169	0.0043	0.1654	0.006	0.0049	0.0612	0.002	0.1117	0.1406	0.0292	0.0034	0.1253	0.0167	0.0037	0.0041	0.0016	0.0011	0.0328	0.0166	0.0241	0.0802	0.0137	0.105	0.0015
3	rs79860106	154701232	1.14	0.0228924042877042	1	0.069019173236101	0.322320887104834	0.964542058305909	0.0078	0.0148	0.0169	0.0043	0.1654	0.006	0.0049	0.0612	0.002	0.1117	0.1406	0.0292	0.0034	0.1253	0.0167	0.0037	0.0041	0.0016	0.0011	0.0328	0.0166	0.0241	0.0802	0.0137	0.105	0.0015
3	rs115188384	154706388	1.14	0.0228924042877042	0.99	0.0817332193164052	0.332878984254634	0.994025595307414	0.0078	0.0148	0.0169	0.0043	0.1654	0.006	0.0049	0.0612	0.002	0.1117	0.1406	0.0293	0.0034	0.1253	0.0168	0.0037	0.0041	0.0016	0.0011	0.0328	0.0166	0.0241	0.0802	0.0137	0.105	0.0015
3	rs79079433	154710609	1.14	0.0228924042877042	0.99	0.0817332193164052	0.3437190092902	1.02367925473542	0.0077	0.0148	0.0169	0.0043	0.1654	0.006	0.0049	0.0612	0.002	0.1117	0.1406	0.0293	0.0034	0.1253	0.0168	0.0037	0.0041	0.0016	0.0011	0.0328	0.0166	0.0241	0.0802	0.0137	0.105	0.0015
3	rs6800634	154723947	1.14	0.0228924042877042	0.99	0.0817332193164052	0.394797009350411	0.913175458858512	0.0077	0.0144	0.0164	0.0054	0.1665	0.0075	0.0059	0.0606	0.0022	0.1104	0.1373	0.0304	0.0039	0.121	0.017	0.0046	0.0051	0.0018	0.0013	0.0338	0.0164	0.0259	0.08	0.0142	0.1032	0.0017
3	rs78500877	154724114	1.14	0.0228924042877042	0.99	0.0817332193164052	0.399752329118893	0.918995011854158	0.0077	0.0144	0.0164	0.0054	0.1665	0.0075	0.0059	0.0606	0.0022	0.1104	0.1373	0.0304	0.0039	0.121	0.0169	0.0046	0.0051	0.0018	0.0013	0.0338	0.0164	0.0259	0.08	0.0142	0.1032	0.0017
3	rs115557584	154726772	1.14	0.0228924042877042	0.99	0.0817332193164052	0.453164584842496	1.01243928359327	0.0077	0.0144	0.0164	0.0054	0.1665	0.0075	0.0059	0.0606	0.0022	0.1103	0.1372	0.0304	0.0039	0.1209	0.0169	0.0046	0.0051	0.0018	0.0013	0.0338	0.0164	0.0259	0.08	0.0141	0.1032	0.0017
3	rs80043346	154729650	1.14	0.0228924042877042	0.99	0.0817332193164052	0.477893448714604	1.13340011499863	0.0077	0.0144	0.0164	0.0055	0.1664	0.0075	0.006	0.0606	0.0022	0.1103	0.1372	0.0304	0.0039	0.1208	0.0169	0.0046	0.0051	0.0018	0.0013	0.0338	0.0164	0.026	0.08	0.0141	0.1031	0.0017
3	rs80266662	154732732	1.14	0.0228924042877042	0.99	0.0817332193164052	0.501615852373923	1.27631269547665	0.0077	0.0144	0.0164	0.0055	0.1663	0.0076	0.006	0.0606	0.0023	0.1102	0.1372	0.0305	0.0039	0.1207	0.0169	0.0047	0.0051	0.0018	0.0013	0.0338	0.0165	0.026	0.0799	0.0141	0.103	0.0018
3	rs115551052	154742323	1.14	0.0228924042877042	0.99	0.0817332193164052	0.568803673071889	1.28786543772177	0.0077	0.0144	0.0164	0.0055	0.166	0.0076	0.006	0.0605	0.0023	0.1102	0.1373	0.0307	0.0039	0.1206	0.0169	0.0047	0.0052	0.0019	0.0013	0.0338	0.0164	0.0261	0.0799	0.014	0.1028	0.0018
3	rs78022684	154746038	1.14	0.0228924042877042	0.99	0.0817332193164052	0.582825901230206	1.30783139881701	0.0077	0.0144	0.0164	0.0056	0.166	0.0076	0.0061	0.0605	0.0023	0.1102	0.1373	0.0307	0.004	0.1206	0.0169	0.0048	0.0052	0.0019	0.0013	0.0338	0.0164	0.0261	0.0799	0.014	0.1028	0.0018
3	rs4432598	154751912	1.14	0.0228924042877042	0.99	0.0817332193164052	0.595636344013076	1.35653467913318	0.0077	0.0144	0.0164	0.0056	0.1659	0.0076	0.0061	0.0605	0.0023	0.1102	0.1374	0.0307	0.004	0.1206	0.0169	0.0048	0.0052	0.0019	0.0013	0.0339	0.0164	0.0261	0.0799	0.014	0.1027	0.0018
3	rs9829241	154755590	1.14	0.0228924042877042	0.99	0.0817332193164052	0.584318316778544	1.37159300602722	0.0077	0.0145	0.0164	0.0056	0.1659	0.0076	0.0061	0.0606	0.0023	0.1102	0.1373	0.0307	0.004	0.1205	0.0169	0.0048	0.0052	0.0019	0.0013	0.0339	0.0164	0.0261	0.0799	0.014	0.1027	0.0018
3	rs115350140	154763837	1.14	0.0228924042877042	0.99	0.0817332193164052	0.588669966693257	1.39092132782822	0.0077	0.0145	0.0164	0.0056	0.1659	0.0077	0.0061	0.0606	0.0023	0.1102	0.1373	0.0307	0.004	0.1205	0.0169	0.0048	0.0052	0.0019	0.0013	0.0339	0.0164	0.0262	0.0799	0.014	0.1027	0.0018
3	rs79037824	154763852	1.14	0.0228924042877042	0.99	0.0817332193164052	0.588601856925985	1.39092132782822	0.0077	0.0145	0.0164	0.0056	0.1659	0.0077	0.0061	0.0606	0.0023	0.1102	0.1373	0.0307	0.004	0.1205	0.0169	0.0048	0.0052	0.0019	0.0013	0.0339	0.0164	0.0262	0.0799	0.014	0.1027	0.0018
3	rs62279980	154768752	1.15	0.0187447358909628	0.99	0.0817332193164052	0.845597984111003	1.5279407561953	0.0077	0.0144	0.0164	0.0057	0.1653	0.0078	0.0062	0.0605	0.0023	0.11	0.1376	0.0307	0.0041	0.1202	0.0168	0.0049	0.0053	0.0019	0.0014	0.0339	0.0165	0.0263	0.0796	0.014	0.1024	0.0018
3	rs79213468	154776691	1.15	0.0187447358909628	0.99	0.0817332193164052	0.54543822760129	1.07357402572179	0.0077	0.0144	0.0166	0.0064	0.1648	0.0083	0.0069	0.0603	0.0024	0.109	0.1366	0.0309	0.0042	0.1192	0.017	0.0055	0.0059	0.0021	0.0015	0.0339	0.0167	0.0268	0.0789	0.0143	0.1019	0.0019
3	rs79837905	154785591	1.15	0.0187447358909628	0.98	0.0961760782036991	0.467033868930077	1.04348649173648	0.0076	0.0144	0.0169	0.0071	0.1637	0.0089	0.0076	0.0602	0.0024	0.1078	0.1355	0.0312	0.0044	0.1183	0.0172	0.0061	0.0065	0.0023	0.0016	0.0338	0.0171	0.0272	0.0782	0.0146	0.1014	0.002
3	rs16824533	154787433	1.15	0.0187447358909628	0.98	0.0961760782036991	0.467644166930836	1.07341183719283	0.0075	0.0145	0.0169	0.0073	0.1635	0.009	0.0077	0.0602	0.0024	0.1076	0.1352	0.0312	0.0045	0.1182	0.0172	0.0063	0.0066	0.0023	0.0016	0.0338	0.0172	0.0272	0.078	0.0146	0.1014	0.0021
3	rs16824536	154787511	1.15	0.0187447358909628	0.98	0.0961760782036991	0.485324768439851	1.08363862022679	0.0075	0.0145	0.0169	0.0073	0.1634	0.009	0.0078	0.0602	0.0024	0.1075	0.1353	0.0312	0.0044	0.1181	0.0172	0.0063	0.0066	0.0023	0.0016	0.0338	0.0172	0.0272	0.078	0.0146	0.1014	0.0021
3	rs16824538	154788600	1.14	0.0228924042877042	0.98	0.0961760782036991	0.517267405876253	1.15489737234602	0.0075	0.0145	0.0169	0.0075	0.1632	0.0092	0.008	0.0602	0.0024	0.1072	0.135	0.0312	0.0045	0.1179	0.0172	0.0064	0.0068	0.0024	0.0017	0.0337	0.0173	0.0273	0.0778	0.0147	0.1014	0.0021
3	rs9833858	154793594	1.13	0.0277720651096363	0.98	0.0961760782036991	0.475674893002247	1.28568746936207	0.0075	0.0145	0.0175	0.0086	0.1617	0.0101	0.009	0.0601	0.0025	0.1051	0.1334	0.0312	0.0048	0.1168	0.0175	0.0074	0.0077	0.0026	0.0019	0.0335	0.0179	0.0281	0.0764	0.0152	0.1009	0.0022
3	rs73874498	154798344	1.11	0.0400902197142525	0.98	0.0961760782036991	0.633215914290328	1.7069907582821	0.0074	0.0145	0.0184	0.0097	0.1602	0.0112	0.0104	0.0597	0.0025	0.1028	0.1317	0.0312	0.0051	0.1161	0.0176	0.0086	0.0088	0.0029	0.0022	0.0332	0.0184	0.0286	0.0746	0.0155	0.0999	0.0025
3	rs76144601	154798863	1.1	0.0477200328108175	0.98	0.0961760782036991	0.672638044710563	1.7792498522172	0.0074	0.0146	0.0185	0.0099	0.1601	0.0113	0.0105	0.0596	0.0025	0.1025	0.1316	0.0311	0.0051	0.1159	0.0177	0.0087	0.009	0.003	0.0023	0.0331	0.0185	0.0287	0.0744	0.0156	0.0997	0.0025
3	rs9829757	154800995	1.09	0.0564630724803212	0.98	0.0961760782036991	0.806148065416147	2.16377949080952	0.0075	0.0151	0.0189	0.0106	0.16	0.0119	0.0112	0.0589	0.0025	0.1016	0.1315	0.031	0.0052	0.1151	0.0181	0.0094	0.0096	0.0032	0.0024	0.0325	0.0186	0.0292	0.0727	0.0159	0.0988	0.0025
3	rs989692	154801365	1.08	0.0664216607683517	0.98	0.0961760782036991	0.787581509016338	2.2323967427997	0.0075	0.0157	0.0191	0.0107	0.1603	0.0121	0.0113	0.0585	0.0024	0.1014	0.1325	0.0308	0.0052	0.1142	0.0181	0.0095	0.0097	0.0031	0.0025	0.0324	0.0185	0.0293	0.0723	0.016	0.0984	0.0025
3	rs61762319	154801978	1.08	0.0664216607683517	0.99	0.0817332193164052	0.83426698936599	2.32741465653363	0.0075	0.016	0.0191	0.0107	0.1599	0.012	0.0117	0.0584	0.0024	0.1007	0.1337	0.0308	0.0051	0.1148	0.018	0.0096	0.0097	0.0031	0.0024	0.0323	0.0185	0.0292	0.0713	0.016	0.0983	0.0024
3	rs80221741	154804194	1.07	0.0776994191057832	0.99	0.0817332193164052	1.1905403474804	2.68475854827057	0.0073	0.0169	0.0192	0.011	0.1605	0.0121	0.0127	0.0584	0.0022	0.0986	0.1345	0.0308	0.0049	0.1165	0.0179	0.0099	0.0099	0.003	0.0024	0.0321	0.0183	0.0293	0.0694	0.0161	0.0977	0.0022
3	rs1370031	154806647	1.06	0.0904005175896243	0.99	0.0817332193164052	1.34316492348317	2.85219143913731	0.0072	0.0175	0.0193	0.0112	0.161	0.0121	0.0129	0.0588	0.002	0.0978	0.135	0.0308	0.0048	0.1169	0.0179	0.01	0.01	0.0029	0.0024	0.0322	0.0183	0.0295	0.0682	0.0161	0.0974	0.0021
3	rs3732888	154809032	1.06	0.0904005175896243	0.99	0.0817332193164052	1.44072056030586	2.89211436577907	0.0073	0.0175	0.0193	0.0112	0.1609	0.0122	0.013	0.0589	0.002	0.0978	0.135	0.0308	0.0048	0.1168	0.0179	0.01	0.01	0.0029	0.0024	0.0321	0.0183	0.0295	0.0683	0.0162	0.0974	0.0021
3	rs12490001	154809684	1.06	0.0904005175896243	0.99	0.0817332193164052	1.44438241651883	2.88855068391804	0.0073	0.0175	0.0193	0.0112	0.1609	0.0122	0.013	0.0589	0.002	0.0978	0.135	0.0308	0.0048	0.1168	0.0179	0.01	0.01	0.0029	0.0024	0.0321	0.0183	0.0295	0.0683	0.0162	0.0974	0.0021
3	rs6801016	154811904	1.06	0.0904005175896243	0.99	0.0817332193164052	1.45578574167289	2.90862612238955	0.0073	0.0174	0.0193	0.0112	0.1608	0.0122	0.0131	0.0589	0.002	0.0978	0.135	0.0308	0.0048	0.1168	0.0179	0.01	0.01	0.0029	0.0024	0.0321	0.0183	0.0295	0.0682	0.0162	0.0974	0.0021
3	rs16824558	154811957	1.06	0.0904005175896243	0.99	0.0817332193164052	1.43311095999008	2.91613486755703	0.0073	0.0174	0.0193	0.0112	0.1609	0.0122	0.013	0.0589	0.002	0.0977	0.135	0.0308	0.0048	0.1168	0.018	0.0101	0.01	0.0029	0.0024	0.0321	0.0183	0.0295	0.0682	0.0162	0.0974	0.0021
3	rs2196521	154812638	1.06	0.0904005175896243	0.99	0.0817332193164052	1.43587636318568	2.91575938000138	0.0073	0.0174	0.0193	0.0112	0.1609	0.0122	0.013	0.0589	0.002	0.0977	0.135	0.0308	0.0048	0.1168	0.018	0.0101	0.01	0.0029	0.0024	0.0321	0.0183	0.0295	0.0682	0.0162	0.0974	0.0021
3	rs968628	154816911	1.06	0.0904005175896243	0.99	0.0817332193164052	1.43775400943951	2.90374657586566	0.0073	0.0175	0.0193	0.0112	0.1608	0.0122	0.0131	0.0589	0.002	0.0977	0.135	0.0308	0.0048	0.1169	0.018	0.0101	0.01	0.0029	0.0024	0.0321	0.0183	0.0296	0.0682	0.0162	0.0974	0.0021
3	rs9834487	154821348	1.06	0.0904005175896243	0.99	0.0817332193164052	1.40154908299292	2.93886166716597	0.0074	0.0175	0.0193	0.0112	0.1608	0.0121	0.0131	0.0588	0.002	0.0977	0.1349	0.0308	0.0047	0.1171	0.018	0.0101	0.0102	0.0029	0.0024	0.0318	0.0183	0.0296	0.068	0.0162	0.0972	0.0021
3	rs9827313	154825213	1.06	0.0904005175896243	0.99	0.0817332193164052	1.38981748636815	2.9377342655466	0.0074	0.0175	0.0193	0.0112	0.1608	0.0121	0.0131	0.0588	0.002	0.0977	0.1348	0.0308	0.0047	0.1172	0.018	0.0101	0.0102	0.0029	0.0024	0.0317	0.0183	0.0297	0.068	0.0162	0.0972	0.0021
3	rs80035404	154825388	1.06	0.0904005175896243	0.99	0.0817332193164052	1.37656623444179	2.93078299738243	0.0074	0.0175	0.0193	0.0112	0.1608	0.0121	0.0131	0.0588	0.002	0.0977	0.1348	0.0308	0.0047	0.1172	0.018	0.0101	0.0102	0.0029	0.0024	0.0317	0.0183	0.0297	0.068	0.0162	0.0971	0.0021
3	rs115716702	154825440	1.06	0.0904005175896243	0.99	0.0817332193164052	1.37238638828439	2.93153439929582	0.0074	0.0175	0.0193	0.0112	0.1608	0.0121	0.0131	0.0588	0.002	0.0977	0.1348	0.0308	0.0047	0.1172	0.018	0.0101	0.0102	0.0029	0.0024	0.0317	0.0183	0.0297	0.068	0.0162	0.0971	0.0021
3	rs9853221	154829907	1.05	0.104628957265627	0.99	0.0817332193164052	1.400863730713	3.0161994128839	0.0078	0.0178	0.0194	0.0113	0.1595	0.0119	0.0132	0.059	0.0019	0.0954	0.1365	0.0309	0.0045	0.1184	0.0186	0.0102	0.0105	0.003	0.0024	0.0303	0.019	0.0305	0.0674	0.0173	0.0958	0.0021
3	rs1436630	154829999	1.05	0.104628957265627	0.99	0.0817332193164052	1.40507572288511	3.0207221440411	0.0078	0.0178	0.0194	0.0113	0.1595	0.0119	0.0132	0.059	0.0019	0.0954	0.1365	0.0309	0.0045	0.1184	0.0186	0.0102	0.0105	0.003	0.0024	0.0303	0.019	0.0305	0.0674	0.0173	0.0958	0.0021
3	rs36097668	154831088	1.05	0.104628957265627	0.99	0.0817332193164052	1.39059844819273	3.00922829273754	0.0078	0.0178	0.0195	0.0113	0.1593	0.0119	0.0132	0.059	0.002	0.0954	0.1365	0.0309	0.0045	0.1184	0.0187	0.0102	0.0105	0.003	0.0024	0.0303	0.019	0.0305	0.0674	0.0173	0.0958	0.0021
3	rs61763247	154832445	1.05	0.104628957265627	0.99	0.0817332193164052	1.38562262383418	3.00395400151233	0.0078	0.0179	0.0195	0.0113	0.1593	0.0119	0.0132	0.059	0.002	0.0954	0.1365	0.0309	0.0045	0.1184	0.0188	0.0102	0.0105	0.003	0.0024	0.0302	0.019	0.0305	0.0674	0.0173	0.0958	0.0021
3	rs3773886	154856376	1.05	0.104628957265627	0.99	0.0817332193164052	1.28070240188173	2.95709450855147	0.0078	0.0178	0.0195	0.0111	0.1592	0.0119	0.0132	0.059	0.0019	0.0953	0.1366	0.0309	0.0045	0.1185	0.0187	0.0101	0.0105	0.0031	0.0024	0.0303	0.019	0.0306	0.0675	0.0174	0.0959	0.002
3	rs35142333	154856485	1.05	0.104628957265627	0.99	0.0817332193164052	1.27625718302412	2.95126618663979	0.0078	0.0178	0.0195	0.0111	0.1592	0.0119	0.0132	0.059	0.0019	0.0953	0.1366	0.0309	0.0045	0.1185	0.0187	0.0101	0.0105	0.0031	0.0024	0.0303	0.019	0.0306	0.0675	0.0174	0.0959	0.002
3	rs11719420	154857146	1.05	0.104628957265627	0.99	0.0817332193164052	1.26983627101805	2.91181708015708	0.0078	0.0178	0.0195	0.0111	0.1591	0.0119	0.0132	0.059	0.0019	0.0952	0.1367	0.031	0.0045	0.1185	0.0187	0.0101	0.0105	0.0031	0.0024	0.0303	0.019	0.0306	0.0675	0.0174	0.0959	0.002
3	rs2016848	154858685	1.05	0.104628957265627	0.99	0.0817332193164052	1.25440165697271	2.89380259415105	0.0077	0.0178	0.0195	0.011	0.1591	0.0119	0.0132	0.059	0.0019	0.0953	0.1367	0.031	0.0045	0.1186	0.0186	0.0101	0.0105	0.0031	0.0024	0.0304	0.019	0.0306	0.0674	0.0174	0.0958	0.002
3	rs11925306	154867068	1.05	0.104628957265627	0.99	0.0817332193164052	0.900344074390078	2.2322148530538	0.0087	0.0174	0.0191	0.0107	0.1568	0.0108	0.0124	0.0586	0.002	0.092	0.1422	0.0308	0.0042	0.121	0.0186	0.0098	0.01	0.0032	0.0025	0.03	0.0198	0.0329	0.0653	0.0201	0.0934	0.0018
3	rs17450609	154871478	1.05	0.104628957265627	0.99	0.0817332193164052	0.886664603212353	2.3623720392671	0.0087	0.0174	0.0192	0.0107	0.1569	0.0109	0.0124	0.0587	0.002	0.092	0.1416	0.0309	0.0042	0.121	0.0183	0.01	0.0101	0.0032	0.0025	0.03	0.02	0.0327	0.0654	0.0202	0.0937	0.0018
3	rs9829347	154871679	1.05	0.104628957265627	0.99	0.0817332193164052	0.888706821653143	2.36933461328002	0.0087	0.0174	0.0192	0.0107	0.1569	0.0109	0.0124	0.0587	0.002	0.092	0.1416	0.0309	0.0042	0.121	0.0183	0.0101	0.0101	0.0032	0.0025	0.03	0.0201	0.0327	0.0653	0.0202	0.0937	0.0018
3	rs61760373	154876106	1.05	0.104628957265627	0.99	0.0817332193164052	0.888706821653143	2.35815908432747	0.0087	0.0174	0.0192	0.0107	0.1569	0.0109	0.0124	0.0587	0.002	0.092	0.1416	0.0309	0.0042	0.121	0.0183	0.01	0.0101	0.0032	0.0025	0.03	0.0201	0.0327	0.0653	0.0202	0.0937	0.0018
3	rs56367303	154884033	1.05	0.104628957265627	1	0.069019173236101	0.898372750162093	2.32192988905788	0.0087	0.0175	0.0191	0.0107	0.1569	0.0108	0.0123	0.0586	0.002	0.0919	0.1419	0.0308	0.0042	0.1211	0.0183	0.01	0.01	0.0033	0.0025	0.03	0.0201	0.0327	0.0653	0.0202	0.0937	0.0018
3	rs61760401	154886892	1.05	0.104628957265627	1	0.069019173236101	0.879329015569783	2.33966979940258	0.0087	0.0175	0.0191	0.0107	0.1568	0.0108	0.0123	0.0586	0.002	0.0919	0.142	0.0308	0.0042	0.1211	0.0183	0.01	0.01	0.0033	0.0025	0.03	0.0201	0.0327	0.0654	0.0203	0.0937	0.0018
3	Affx-21462116	154890206	1.05	0.104628957265627	1	0.069019173236101	0.903304458336379	2.3449767502615	0.0087	0.0175	0.0191	0.0106	0.1568	0.0108	0.0123	0.0586	0.0021	0.0918	0.142	0.0308	0.0042	0.121	0.0183	0.01	0.01	0.0033	0.0025	0.03	0.0201	0.0327	0.0654	0.0203	0.0937	0.0019
3	Affx-21462132	154890703	1.05	0.104628957265627	1	0.069019173236101	0.906268914491853	2.35467952135298	0.0087	0.0175	0.0191	0.0107	0.1568	0.0108	0.0123	0.0586	0.0021	0.0919	0.1421	0.0308	0.0042	0.121	0.0183	0.01	0.01	0.0032	0.0025	0.03	0.0201	0.0327	0.0654	0.0203	0.0937	0.0018
3	rs16824656	154898127	1.05	0.104628957265627	1	0.069019173236101	0.81534369987835	2.2566049099332	0.0087	0.0175	0.0191	0.0106	0.1568	0.0108	0.0122	0.0586	0.0021	0.0919	0.142	0.0308	0.0043	0.121	0.0183	0.01	0.01	0.0032	0.0025	0.03	0.0201	0.0327	0.0653	0.0203	0.0937	0.0018
3	rs6665	154901205	1.05	0.104628957265627	1	0.069019173236101	0.258090378539983	1.41165517972937	0.009	0.0171	0.0182	0.0092	0.1572	0.0095	0.0108	0.0589	0.002	0.0934	0.1465	0.0288	0.0038	0.1236	0.0172	0.0091	0.0087	0.0031	0.0022	0.0294	0.0209	0.035	0.0646	0.0214	0.0929	0.0019
3	rs1385476	154905810	1.05	0.104628957265627	1	0.069019173236101	0.230981214723834	1.35636564204086	0.009	0.0171	0.0181	0.0091	0.1572	0.0094	0.0106	0.059	0.002	0.0936	0.1466	0.0287	0.0038	0.124	0.0171	0.009	0.0086	0.0031	0.0022	0.0293	0.0209	0.0351	0.0647	0.0214	0.093	0.0019
3	rs1485237	154912094	1.05	0.104628957265627	1	0.069019173236101	0.228789877370252	1.32633355863118	0.0091	0.017	0.018	0.0091	0.157	0.0094	0.0106	0.0591	0.0021	0.0938	0.1467	0.0286	0.0038	0.1242	0.0171	0.009	0.0086	0.0031	0.0022	0.0293	0.021	0.0351	0.0647	0.0214	0.0931	0.0019
3	rs17451753	154912202	1.05	0.104628957265627	1	0.069019173236101	0.204859253400398	1.29876472096387	0.0091	0.017	0.018	0.009	0.157	0.0093	0.0105	0.0591	0.002	0.0939	0.1468	0.0285	0.0038	0.1242	0.017	0.0089	0.0086	0.0031	0.0021	0.0293	0.021	0.0351	0.0648	0.0214	0.0931	0.0019
3	rs75220983	154913091	1.05	0.104628957265627	1	0.069019173236101	0.140993372359091	1.02094736696724	0.009	0.0168	0.0179	0.0085	0.1569	0.0086	0.0099	0.0596	0.002	0.0946	0.1483	0.0278	0.0034	0.1253	0.0162	0.0081	0.0082	0.003	0.0019	0.0297	0.0211	0.0354	0.0651	0.0217	0.0937	0.0019
3	rs10513471	154916733	1.05	0.104628957265627	1	0.069019173236101	0.108690310937515	0.867513174055161	0.0088	0.0166	0.0176	0.0077	0.1565	0.0073	0.0091	0.06	0.0019	0.0953	0.1504	0.0269	0.0029	0.1268	0.0159	0.0073	0.0076	0.0029	0.0016	0.03	0.0214	0.0358	0.0649	0.0222	0.095	0.0019
3	rs115215609	154919165	1.05	0.104628957265627	1	0.069019173236101	0.107689441562236	0.847958914269475	0.0088	0.0166	0.0176	0.0077	0.1565	0.0073	0.0091	0.06	0.0019	0.0953	0.1504	0.0268	0.0029	0.1268	0.0159	0.0073	0.0076	0.0029	0.0016	0.03	0.0214	0.0358	0.0649	0.0222	0.095	0.0019
3	rs79138386	154924514	1.05	0.104628957265627	1	0.069019173236101	0.104933400736885	0.838679936286934	0.0088	0.0166	0.0176	0.0077	0.1565	0.0073	0.0091	0.06	0.0019	0.0953	0.1504	0.0268	0.0029	0.1269	0.0159	0.0073	0.0076	0.0029	0.0016	0.03	0.0214	0.0358	0.0649	0.0222	0.0951	0.0019
3	rs6767147	154929147	1.05	0.104628957265627	1	0.069019173236101	0.104350475096526	0.78650924393491	0.0088	0.0166	0.0176	0.0076	0.1565	0.0073	0.0091	0.0601	0.0019	0.0954	0.1504	0.0268	0.0029	0.1269	0.0158	0.0073	0.0076	0.0029	0.0016	0.0301	0.0214	0.0358	0.065	0.0222	0.095	0.0019
3	rs115408765	154935031	1.05	0.104628957265627	1	0.069019173236101	0.103795929217742	0.776009326743441	0.0088	0.0166	0.0176	0.0076	0.1565	0.0073	0.0091	0.0601	0.0019	0.0954	0.1505	0.0268	0.0029	0.1269	0.0158	0.0073	0.0076	0.0029	0.0016	0.03	0.0214	0.0359	0.065	0.0222	0.0951	0.0019
3	rs62277330	154951020	1.05	0.104628957265627	1	0.069019173236101	0.103295781158027	0.74876278440488	0.0088	0.0166	0.0176	0.0076	0.1565	0.0073	0.009	0.0601	0.0019	0.0955	0.1505	0.0268	0.0029	0.127	0.0158	0.0073	0.0076	0.0029	0.0015	0.03	0.0214	0.0359	0.065	0.0222	0.0951	0.0019
3	rs1601384	154969345	1.05	0.104628957265627	1	0.069019173236101	0.10607858920289	0.719936857516093	0.0087	0.0166	0.0176	0.0075	0.1566	0.0072	0.009	0.0601	0.0019	0.0957	0.1507	0.0268	0.0029	0.1271	0.0158	0.0072	0.0075	0.0029	0.0015	0.0301	0.0215	0.0359	0.065	0.0221	0.0952	0.0019
3	rs4542981	154970090	1.05	0.104628957265627	1	0.069019173236101	0.106694303044738	0.716799254285694	0.0087	0.0166	0.0176	0.0075	0.1566	0.0072	0.009	0.0601	0.0019	0.0957	0.1507	0.0268	0.0029	0.1271	0.0158	0.0072	0.0075	0.0029	0.0015	0.0301	0.0215	0.0359	0.065	0.0221	0.0952	0.0019
3	rs987771	154977461	1.05	0.104628957265627	1	0.069019173236101	0.102797136915405	0.699820109831048	0.0087	0.0166	0.0176	0.0075	0.1567	0.0071	0.0089	0.0601	0.0019	0.0957	0.1508	0.0268	0.0029	0.1271	0.0158	0.0072	0.0075	0.0029	0.0015	0.0301	0.0215	0.0359	0.065	0.0221	0.0952	0.0019
3	rs1385482	154980236	1.05	0.104628957265627	1	0.069019173236101	0.108121546312747	0.693439471781699	0.0087	0.0166	0.0176	0.0075	0.1567	0.0069	0.0089	0.0602	0.0019	0.0958	0.1508	0.0268	0.0029	0.1271	0.0158	0.0072	0.0075	0.0029	0.0015	0.0301	0.0215	0.036	0.065	0.0221	0.0952	0.0019
3	rs74684007	154985287	1.05	0.104628957265627	1	0.069019173236101	0.108907469218404	0.681160788386756	0.0087	0.0166	0.0176	0.0075	0.1565	0.0068	0.0088	0.0602	0.0019	0.0958	0.1509	0.0267	0.0029	0.1274	0.0158	0.0072	0.0074	0.0029	0.0015	0.0301	0.0215	0.036	0.065	0.0221	0.0953	0.0019
3	rs79351607	154986931	1.05	0.104628957265627	1	0.069019173236101	0.112224734154206	0.661589962368176	0.0087	0.0166	0.0176	0.0074	0.1562	0.0067	0.0088	0.0601	0.0019	0.0959	0.1509	0.0267	0.0028	0.1277	0.0159	0.0071	0.0074	0.0029	0.0014	0.0302	0.0216	0.0361	0.0651	0.0221	0.0954	0.0019
3	rs16824819	155021291	1.05	0.104628957265627	1	0.069019173236101	0.119331262109386	0.635023482503937	0.0087	0.0166	0.0176	0.0074	0.1558	0.0065	0.0086	0.0601	0.0018	0.0961	0.151	0.0265	0.0027	0.1283	0.0159	0.007	0.0073	0.0028	0.0014	0.0303	0.0217	0.0363	0.0651	0.0221	0.0957	0.0019
3	rs6773411	155024350	1.05	0.104628957265627	1	0.069019173236101	0.123102275853384	0.628059327187772	0.0087	0.0166	0.0176	0.0074	0.1557	0.0064	0.0086	0.0601	0.0018	0.0962	0.151	0.0265	0.0027	0.1283	0.0159	0.007	0.0073	0.0028	0.0014	0.0303	0.0217	0.0363	0.0651	0.0221	0.0957	0.0019
3	rs12330640	155027728	1.05	0.104628957265627	1	0.069019173236101	0.12593303575528	0.625307655947901	0.0087	0.0166	0.0176	0.0073	0.1556	0.0064	0.0086	0.0601	0.0018	0.0962	0.151	0.0266	0.0027	0.1284	0.0159	0.007	0.0072	0.0028	0.0014	0.0303	0.0217	0.0363	0.0651	0.0221	0.0957	0.0019
3	rs6440970	155028750	1.05	0.104628957265627	1	0.069019173236101	0.124925998621907	0.622558822696957	0.0087	0.0166	0.0176	0.0073	0.1556	0.0064	0.0086	0.0601	0.0018	0.0962	0.1511	0.0265	0.0027	0.1284	0.0159	0.007	0.0072	0.0028	0.0014	0.0303	0.0217	0.0363	0.0652	0.0221	0.0957	0.0019
3	rs34869070	155035351	1.05	0.104628957265627	1	0.069019173236101	0.131925809108804	0.615194496992373	0.0086	0.0165	0.0175	0.0072	0.1558	0.0061	0.0084	0.0599	0.0018	0.0963	0.1518	0.0262	0.0026	0.1289	0.0159	0.0068	0.007	0.0028	0.0013	0.0304	0.0219	0.0365	0.0652	0.0219	0.096	0.0018
3	rs9853876	155036085	1.05	0.104628957265627	1	0.069019173236101	0.138024735310606	0.61144810810368	0.0086	0.0165	0.0175	0.0072	0.1558	0.0061	0.0084	0.0599	0.0018	0.0963	0.1519	0.0262	0.0026	0.1289	0.0159	0.0068	0.007	0.0028	0.0013	0.0304	0.022	0.0365	0.0652	0.0219	0.096	0.0018
3	rs73007816	155037549	1.05	0.104628957265627	1	0.069019173236101	0.130889968744511	0.652073068846654	0.0085	0.0164	0.0174	0.0072	0.156	0.0061	0.0083	0.0597	0.0017	0.0965	0.1521	0.0262	0.0025	0.129	0.0159	0.0068	0.007	0.0027	0.0013	0.0303	0.022	0.0365	0.0652	0.0218	0.0961	0.0018
3	rs9810442	155038816	1.05	0.104628957265627	0.99	0.0817332193164052	0.128742778476855	0.664084214370165	0.0085	0.0164	0.0174	0.0071	0.1562	0.0061	0.0083	0.0596	0.0017	0.0967	0.1524	0.0261	0.0025	0.1293	0.0158	0.0067	0.007	0.0027	0.0013	0.0302	0.022	0.0365	0.0653	0.0217	0.0959	0.0017
3	rs73873136	155043582	1.06	0.0904005175896243	0.99	0.0817332193164052	0.0982494381485611	0.668050087264565	0.0084	0.0163	0.0171	0.0068	0.1564	0.0058	0.0079	0.06	0.0015	0.0976	0.153	0.026	0.0023	0.1295	0.0158	0.0066	0.0067	0.0026	0.0012	0.0304	0.0221	0.0363	0.0653	0.0216	0.0965	0.0016
3	rs35716294	155043829	1.06	0.0904005175896243	0.99	0.0817332193164052	0.0936321022164462	0.656022384646358	0.0084	0.0163	0.0171	0.0067	0.1565	0.0057	0.0078	0.06	0.0015	0.0976	0.1531	0.026	0.0022	0.1296	0.0158	0.0065	0.0067	0.0026	0.0012	0.0304	0.0221	0.0363	0.0653	0.0216	0.0966	0.0015
3	rs77050151	155044321	1.06	0.0904005175896243	0.99	0.0817332193164052	0.0893218113040786	0.64856719373249	0.0084	0.0163	0.0171	0.0066	0.1566	0.0055	0.0076	0.0599	0.0014	0.0978	0.1537	0.0259	0.0022	0.1299	0.0158	0.0064	0.0065	0.0026	0.0011	0.0304	0.0221	0.0363	0.0653	0.0215	0.0968	0.0015
3	rs9824811	155046798	1.06	0.0904005175896243	0.99	0.0817332193164052	0.0899469228028622	0.75872863033864	0.0085	0.0159	0.0171	0.0054	0.1571	0.0045	0.0067	0.0598	0.0011	0.0991	0.156	0.0255	0.0017	0.1317	0.0158	0.0059	0.0056	0.0023	8e-04	0.0309	0.022	0.0367	0.0649	0.0212	0.0979	0.0013
3	rs6786526	155048642	1.06	0.0904005175896243	0.99	0.0817332193164052	0.100558899329696	0.801320784967719	0.0085	0.0158	0.017	0.0052	0.1572	0.0042	0.0065	0.0598	0.001	0.0996	0.1571	0.0254	0.0016	0.132	0.0157	0.0058	0.0054	0.0022	7e-04	0.031	0.022	0.0369	0.0647	0.021	0.098	0.0012
3	rs4560340	155052969	1.05	0.104628957265627	0.99	0.0817332193164052	0.133181469580871	0.936813778524716	0.0083	0.0157	0.0168	0.0049	0.1574	0.004	0.0063	0.0595	7e-04	0.0999	0.1586	0.0254	0.0015	0.1325	0.0157	0.0058	0.0052	0.0021	6e-04	0.0311	0.022	0.0372	0.0648	0.0208	0.0978	0.0011
3	rs3884642	155073133	1.05	0.104628957265627	0.99	0.0817332193164052	0.144741264052439	0.951529519466646	0.0083	0.0158	0.0168	0.0047	0.1577	0.0039	0.0061	0.0592	6e-04	0.0999	0.1592	0.0252	0.0013	0.1329	0.0161	0.0057	0.0051	0.002	5e-04	0.031	0.022	0.0374	0.0647	0.0207	0.0978	0.001
3	rs3884641	155073612	1.05	0.104628957265627	0.99	0.0817332193164052	0.14348544532264	0.949786586290292	0.0083	0.0158	0.0168	0.0047	0.1577	0.0039	0.0061	0.0592	6e-04	0.0999	0.1593	0.0251	0.0013	0.1329	0.0161	0.0057	0.0051	0.002	5e-04	0.031	0.022	0.0373	0.0647	0.0207	0.0978	0.001
3	rs4455360	155078062	1.05	0.104628957265627	0.99	0.0817332193164052	0.14626335758775	0.946935875442309	0.0082	0.0158	0.0168	0.0046	0.1577	0.0039	0.0061	0.0592	6e-04	0.0999	0.1593	0.0251	0.0013	0.1329	0.0162	0.0057	0.005	0.002	5e-04	0.031	0.022	0.0374	0.0647	0.0207	0.0978	0.001
3	rs12492355	155081143	1.05	0.104628957265627	0.99	0.0817332193164052	0.150820376561441	0.950895652653519	0.0082	0.0159	0.0167	0.0045	0.1579	0.0038	0.0059	0.059	6e-04	0.1002	0.1596	0.0251	0.0012	0.1333	0.0159	0.0056	0.005	0.0019	5e-04	0.0311	0.0222	0.0376	0.0648	0.0207	0.0975	0.001
3	rs9860741	155092043	1.05	0.104628957265627	0.99	0.0817332193164052	0.223030691468536	1.03413750958765	0.008	0.0158	0.0165	0.004	0.158	0.0035	0.0054	0.0587	5e-04	0.1006	0.1611	0.0251	8e-04	0.1343	0.0155	0.0054	0.0046	0.0017	4e-04	0.0307	0.0223	0.038	0.0653	0.0205	0.0978	9e-04
3	rs114019447	155093283	1.05	0.104628957265627	0.99	0.0817332193164052	0.215154076737685	1.00330436369574	0.008	0.0158	0.0165	0.004	0.1579	0.0035	0.0054	0.0587	5e-04	0.1008	0.1612	0.0251	8e-04	0.1343	0.0155	0.0054	0.0046	0.0017	4e-04	0.0307	0.0224	0.0381	0.0653	0.0205	0.0977	9e-04
3	rs7634602	155094288	1.05	0.104628957265627	0.99	0.0817332193164052	0.211355657255377	0.982052000679643	0.008	0.0158	0.0164	0.004	0.1579	0.0035	0.0054	0.0588	5e-04	0.1008	0.1612	0.0251	8e-04	0.1344	0.0155	0.0054	0.0046	0.0017	4e-04	0.0307	0.0224	0.0381	0.0653	0.0205	0.0977	9e-04
3	rs13085829	155099714	1.05	0.104628957265627	0.99	0.0817332193164052	0.211154679362152	0.962635617526894	0.008	0.0158	0.0164	0.004	0.1579	0.0035	0.0053	0.0588	5e-04	0.1008	0.1612	0.0251	8e-04	0.1346	0.0155	0.0054	0.0045	0.0017	4e-04	0.0307	0.0224	0.0381	0.0653	0.0205	0.0977	9e-04
3	rs11712650	155101136	1.05	0.104628957265627	0.99	0.0817332193164052	0.211436078559539	0.973289342320858	0.008	0.0158	0.0164	0.004	0.158	0.0035	0.0053	0.0587	5e-04	0.1009	0.1612	0.0251	8e-04	0.1345	0.0155	0.0054	0.0045	0.0017	4e-04	0.0307	0.0224	0.0381	0.0654	0.0205	0.0977	9e-04
3	rs6791222	155131258	1.05	0.104628957265627	0.99	0.0817332193164052	0.232802044925929	0.94487808251207	0.0081	0.0158	0.0162	0.0038	0.1577	0.0032	0.005	0.0589	5e-04	0.1009	0.1626	0.025	7e-04	0.1353	0.0153	0.0051	0.0043	0.0016	4e-04	0.0307	0.0224	0.0379	0.0655	0.0198	0.0987	9e-04
3	rs115235198	155134334	1.05	0.104628957265627	0.99	0.0817332193164052	0.233736698787681	0.937287769642471	0.008	0.0158	0.0162	0.0038	0.1577	0.0032	0.005	0.0589	5e-04	0.1009	0.1626	0.025	7e-04	0.1354	0.0152	0.0051	0.0043	0.0016	4e-04	0.0307	0.0224	0.0379	0.0655	0.0197	0.0987	9e-04
3	rs13083852	155139253	1.05	0.104628957265627	0.98	0.0961760782036991	0.230179188510995	0.928290104779626	0.008	0.0158	0.0162	0.0038	0.1576	0.0032	0.0049	0.0589	5e-04	0.1009	0.1626	0.025	7e-04	0.1354	0.0152	0.0051	0.0043	0.0015	4e-04	0.0307	0.0224	0.0379	0.0655	0.0197	0.0987	9e-04
3	rs9823179	155149842	1.05	0.104628957265627	0.98	0.0961760782036991	0.241635009787992	0.945352879229195	0.008	0.0158	0.0161	0.0037	0.1575	0.0031	0.0048	0.0589	5e-04	0.101	0.1625	0.0249	7e-04	0.1357	0.0151	0.005	0.0042	0.0015	4e-04	0.0308	0.0224	0.0379	0.0657	0.0195	0.0995	9e-04
3	rs74804123	155165632	1.05	0.104628957265627	0.98	0.0961760782036991	0.254243720454103	0.942504807254933	0.0079	0.0158	0.016	0.0036	0.1573	0.003	0.0048	0.0589	4e-04	0.1011	0.1628	0.0248	7e-04	0.136	0.015	0.0049	0.0041	0.0014	4e-04	0.0308	0.0225	0.0378	0.0658	0.0193	0.0998	9e-04
3	rs17388692	155173935	1.05	0.104628957265627	0.98	0.0961760782036991	0.240553359207099	0.930025150355071	0.0079	0.0158	0.0161	0.0036	0.1572	0.003	0.0048	0.0589	4e-04	0.1013	0.1625	0.0248	7e-04	0.1359	0.0152	0.0049	0.0041	0.0014	4e-04	0.0308	0.0225	0.0378	0.0661	0.0194	0.0996	9e-04
3	rs13074373	155176715	1.05	0.104628957265627	0.98	0.0961760782036991	0.249017067670767	0.914590343125206	0.0079	0.0158	0.016	0.0036	0.157	0.003	0.0047	0.0589	4e-04	0.1013	0.1628	0.0247	7e-04	0.136	0.0152	0.0049	0.004	0.0013	3e-04	0.0308	0.0225	0.0377	0.0662	0.0193	0.0997	9e-04
3	rs73874808	155183108	1.05	0.104628957265627	0.98	0.0961760782036991	0.250163599424979	0.90391103735774	0.0079	0.0158	0.016	0.0036	0.157	0.003	0.0047	0.0589	4e-04	0.1014	0.1629	0.0247	7e-04	0.136	0.0152	0.0049	0.004	0.0013	3e-04	0.0308	0.0225	0.0377	0.0662	0.0193	0.0997	9e-04
3	rs150418951	155200133	1.05	0.104628957265627	0.98	0.0961760782036991	0.249281395764224	0.902029080653544	0.0079	0.0158	0.016	0.0036	0.157	0.003	0.0047	0.0589	4e-04	0.1014	0.1629	0.0247	7e-04	0.1361	0.0152	0.0049	0.004	0.0013	3e-04	0.0308	0.0225	0.0377	0.0662	0.0193	0.0997	9e-04
3	rs1125538	155204992	1.05	0.104628957265627	0.98	0.0961760782036991	0.248444884146496	0.897014407728549	0.0079	0.0158	0.016	0.0036	0.157	0.003	0.0047	0.0589	4e-04	0.1014	0.1629	0.0247	7e-04	0.1361	0.0152	0.0049	0.004	0.0013	3e-04	0.0308	0.0225	0.0377	0.0662	0.0193	0.0997	9e-04
3	rs4680185	155213002	1.05	0.104628957265627	0.98	0.0961760782036991	0.247873422349497	0.90657849569505	0.0079	0.0158	0.0159	0.0036	0.157	0.003	0.0047	0.0589	4e-04	0.1014	0.163	0.0248	7e-04	0.136	0.0152	0.0049	0.004	0.0013	3e-04	0.0308	0.0226	0.0377	0.0662	0.0193	0.0998	9e-04
3	rs16825042	155217347	1.05	0.104628957265627	0.98	0.0961760782036991	0.256655382771033	0.918208152918363	0.0079	0.0158	0.0159	0.0036	0.1569	0.003	0.0047	0.0588	4e-04	0.1013	0.163	0.0247	7e-04	0.1362	0.0152	0.0049	0.004	0.0014	3e-04	0.0308	0.0226	0.0377	0.0662	0.0193	0.1	9e-04
3	rs17454795	155220028	1.05	0.104628957265627	0.98	0.0961760782036991	0.257327493987456	0.91836551390531	0.0079	0.0158	0.0159	0.0036	0.1568	0.003	0.0047	0.0588	4e-04	0.1013	0.163	0.0247	7e-04	0.1362	0.0152	0.0049	0.004	0.0014	3e-04	0.0308	0.0226	0.0377	0.0662	0.0193	0.1	9e-04
3	rs41467345	155230888	1.05	0.104628957265627	0.98	0.0961760782036991	0.261244631002288	0.921671340800323	0.0079	0.0158	0.0159	0.0036	0.1568	0.003	0.0047	0.0588	4e-04	0.1014	0.163	0.0247	7e-04	0.1362	0.0151	0.0048	0.004	0.0014	3e-04	0.0308	0.0227	0.0376	0.0662	0.0192	0.1	9e-04
3	rs112169647	155241060	1.05	0.104628957265627	0.98	0.0961760782036991	0.272078659578787	0.940132714826823	0.0078	0.0158	0.0157	0.0036	0.1568	0.003	0.0046	0.0587	4e-04	0.1011	0.1636	0.0247	7e-04	0.1363	0.015	0.0047	0.0039	0.0013	3e-04	0.0309	0.023	0.0377	0.0662	0.0191	0.1003	9e-04
3	rs595076	155259205	1.05	0.104628957265627	0.97	0.112481740502774	0.334166135316643	0.938868083587914	0.0078	0.0159	0.0156	0.0033	0.1568	0.0026	0.0045	0.0586	4e-04	0.1004	0.1645	0.0247	6e-04	0.1365	0.0149	0.0046	0.0037	0.0012	3e-04	0.031	0.0233	0.0377	0.0662	0.0189	0.1008	9e-04
3	rs111932090	155268658	1.05	0.104628957265627	0.97	0.112481740502774	0.346864258554247	0.945827723110279	0.0078	0.0159	0.0155	0.0033	0.1568	0.0026	0.0046	0.0586	4e-04	0.1003	0.1647	0.0247	6e-04	0.1365	0.0149	0.0046	0.0037	0.0012	3e-04	0.031	0.0234	0.0377	0.0661	0.0189	0.1009	9e-04
3	rs9866950	155269450	1.05	0.104628957265627	0.97	0.112481740502774	0.355111159648668	0.938235894618064	0.0078	0.0159	0.0155	0.0033	0.1568	0.0026	0.0046	0.0587	4e-04	0.1001	0.1649	0.0247	6e-04	0.1365	0.0148	0.0046	0.0037	0.0012	3e-04	0.031	0.0235	0.0377	0.0661	0.0188	0.1009	9e-04
3	rs359552	155273018	1.05	0.104628957265627	0.97	0.112481740502774	0.361469144574572	0.931287406885782	0.0078	0.0158	0.0155	0.0033	0.157	0.0026	0.0046	0.0587	4e-04	0.1	0.1653	0.0247	6e-04	0.1364	0.0148	0.0046	0.0034	0.0012	3e-04	0.031	0.0234	0.0377	0.0661	0.0188	0.1009	9e-04
3	rs9881204	155284690	1.05	0.104628957265627	0.97	0.112481740502774	0.38177214825231	0.936497810896626	0.0078	0.0158	0.0155	0.0032	0.1572	0.0026	0.0047	0.0588	4e-04	0.0999	0.1656	0.0247	6e-04	0.1362	0.0148	0.0046	0.0031	0.0012	3e-04	0.0311	0.0233	0.0377	0.0662	0.0188	0.101	9e-04
3	rs4389522	155285327	1.05	0.104628957265627	0.97	0.112481740502774	0.38276620755848	0.935707984457232	0.0078	0.0158	0.0155	0.0032	0.1571	0.0026	0.0047	0.0588	4e-04	0.0999	0.1656	0.0247	6e-04	0.1362	0.0148	0.0046	0.0031	0.0012	3e-04	0.031	0.0233	0.0377	0.0662	0.0188	0.101	9e-04
3	rs79162523	155285939	1.05	0.104628957265627	0.97	0.112481740502774	0.384204385499755	0.938235894618064	0.0078	0.0158	0.0155	0.0032	0.1571	0.0026	0.0047	0.0588	4e-04	0.0999	0.1656	0.0247	6e-04	0.1362	0.0148	0.0046	0.0031	0.0012	3e-04	0.031	0.0233	0.0377	0.0662	0.0188	0.101	9e-04
3	rs17346869	155286349	1.05	0.104628957265627	0.97	0.112481740502774	0.3857562496331	0.937603790160527	0.0078	0.0158	0.0155	0.0032	0.1571	0.0026	0.0047	0.0588	4e-04	0.0999	0.1656	0.0247	6e-04	0.1362	0.0148	0.0046	0.0031	0.0012	3e-04	0.031	0.0233	0.0377	0.0662	0.0188	0.1011	9e-04
3	rs78906837	155294363	1.05	0.104628957265627	0.97	0.112481740502774	0.386311254721104	0.936023899148758	0.0078	0.0158	0.0155	0.0032	0.1571	0.0026	0.0047	0.0588	4e-04	0.0999	0.1656	0.0247	6e-04	0.1362	0.0148	0.0046	0.0031	0.0012	3e-04	0.031	0.0233	0.0377	0.0662	0.0188	0.1011	9e-04
3	rs13085233	155306781	1.05	0.104628957265627	0.97	0.112481740502774	0.390486662700519	0.942346630926143	0.0078	0.0158	0.0155	0.0032	0.1572	0.0027	0.0047	0.0588	4e-04	0.0998	0.1656	0.0247	6e-04	0.1362	0.0148	0.0046	0.0031	0.0012	3e-04	0.031	0.0233	0.0377	0.0662	0.0188	0.1011	9e-04
3	rs76329183	155313572	1.05	0.104628957265627	0.97	0.112481740502774	0.405307335930595	0.943612188701178	0.0078	0.0158	0.0155	0.0032	0.1572	0.0026	0.0047	0.0588	4e-04	0.0998	0.1657	0.0248	6e-04	0.1362	0.0148	0.0046	0.0031	0.0012	3e-04	0.031	0.0233	0.0377	0.0662	0.0188	0.1011	9e-04
3	rs359569	155314034	1.05	0.104628957265627	0.97	0.112481740502774	0.405421104125758	0.943137565131002	0.0078	0.0158	0.0155	0.0032	0.1572	0.0026	0.0047	0.0588	4e-04	0.0998	0.1657	0.0248	6e-04	0.1362	0.0148	0.0046	0.0031	0.0012	3e-04	0.031	0.0233	0.0377	0.0662	0.0188	0.1011	9e-04
3	rs4680197	155320606	1.05	0.104628957265627	0.97	0.112481740502774	0.411359096476159	0.943137565131002	0.0078	0.0158	0.0155	0.0032	0.1573	0.0026	0.0048	0.0588	4e-04	0.0998	0.1657	0.0247	6e-04	0.1362	0.0147	0.0046	0.0031	0.0012	3e-04	0.031	0.0233	0.0378	0.0662	0.0188	0.1011	9e-04
3	rs62287280	155336684	1.05	0.104628957265627	0.97	0.112481740502774	0.414574368964859	0.943453975592666	0.0078	0.0158	0.0156	0.0031	0.1572	0.0026	0.0047	0.0586	4e-04	0.0998	0.1659	0.0248	6e-04	0.1362	0.0147	0.0046	0.0031	0.0012	3e-04	0.031	0.0233	0.0378	0.0662	0.0188	0.1012	9e-04
3	rs12486000	155345004	1.05	0.104628957265627	0.97	0.112481740502774	0.414401805179533	0.944086859526392	0.0078	0.0158	0.0156	0.0031	0.1572	0.0026	0.0047	0.0586	4e-04	0.0998	0.1659	0.0248	6e-04	0.1362	0.0147	0.0046	0.0031	0.0012	3e-04	0.031	0.0233	0.0378	0.0662	0.0188	0.1012	9e-04
3	rs10212586	155347526	1.05	0.104628957265627	0.98	0.0961760782036991	0.414516843717124	0.942188459855289	0.0078	0.0158	0.0156	0.0031	0.1572	0.0026	0.0047	0.0587	4e-04	0.0998	0.1659	0.0248	6e-04	0.1362	0.0147	0.0046	0.0031	0.0012	3e-04	0.031	0.0233	0.0378	0.0662	0.0188	0.1011	9e-04
3	rs79601172	155381152	1.06	0.0904005175896243	0.98	0.0961760782036991	0.661244109802136	0.990989626346242	0.0078	0.0159	0.0154	0.0022	0.1566	0.0026	0.005	0.0581	4e-04	0.1001	0.1672	0.0249	6e-04	0.1363	0.0149	0.0048	0.0033	0.0012	3e-04	0.0309	0.0231	0.0378	0.0661	0.0187	0.1008	9e-04
3	rs62287318	155384335	1.06	0.0904005175896243	0.98	0.0961760782036991	0.664840287876	0.977111165711405	0.0078	0.0159	0.0154	0.0022	0.1566	0.0026	0.005	0.058	4e-04	0.1001	0.1672	0.0249	6e-04	0.1363	0.0149	0.0048	0.0033	0.0012	3e-04	0.0309	0.0231	0.0378	0.0661	0.0187	0.1008	9e-04
3	rs80064039	155384483	1.06	0.0904005175896243	0.98	0.0961760782036991	0.667218587037734	0.976633278106863	0.0078	0.0159	0.0154	0.0022	0.1565	0.0026	0.005	0.058	4e-04	0.1001	0.1673	0.0249	6e-04	0.1363	0.0149	0.0048	0.0033	0.0012	3e-04	0.0309	0.0231	0.0379	0.0661	0.0187	0.1008	9e-04
3	rs74414768	155402526	1.06	0.0904005175896243	0.98	0.0961760782036991	0.74168822231209	0.978863809807318	0.0078	0.0158	0.0154	0.0021	0.1563	0.0026	0.0051	0.058	4e-04	0.1002	0.1674	0.0249	6e-04	0.1364	0.0149	0.0048	0.0033	0.0012	3e-04	0.031	0.0231	0.0378	0.0661	0.0187	0.1009	9e-04
3	rs114836315	155402741	1.06	0.0904005175896243	0.98	0.0961760782036991	0.74168822231209	0.979023171416844	0.0078	0.0158	0.0154	0.0021	0.1563	0.0026	0.0051	0.058	4e-04	0.1002	0.1674	0.0249	6e-04	0.1364	0.0149	0.0048	0.0033	0.0012	3e-04	0.031	0.0231	0.0378	0.0661	0.0187	0.1009	9e-04
3	rs17414186	155404370	1.06	0.0904005175896243	0.98	0.0961760782036991	0.743882292143355	0.980457653089081	0.0078	0.0158	0.0154	0.0021	0.1563	0.0026	0.0051	0.058	4e-04	0.1002	0.1674	0.0249	6e-04	0.1364	0.0149	0.0048	0.0033	0.0012	3e-04	0.031	0.0231	0.0378	0.0661	0.0187	0.1009	9e-04
3	rs358907	155405458	1.06	0.0904005175896243	0.98	0.0961760782036991	0.752915336665839	0.980457653089081	0.0078	0.0158	0.0154	0.0021	0.1563	0.0026	0.0051	0.058	4e-04	0.1002	0.1674	0.0249	6e-04	0.1364	0.0149	0.0048	0.0033	0.0012	3e-04	0.031	0.0231	0.0378	0.0661	0.0187	0.1009	9e-04
3	rs370157	155415005	1.06	0.0904005175896243	0.98	0.0961760782036991	0.829895781001476	0.979501286547394	0.0078	0.0158	0.0154	0.002	0.1562	0.0026	0.0052	0.0579	4e-04	0.1003	0.1675	0.0248	7e-04	0.1365	0.0149	0.0049	0.0034	0.0012	3e-04	0.031	0.0231	0.0378	0.0661	0.0187	0.1009	9e-04
3	rs114822855	155443593	1.06	0.0904005175896243	0.98	0.0961760782036991	1.08339252680435	1.0362315830687	0.0079	0.0156	0.0155	0.0019	0.1564	0.0028	0.0055	0.0571	4e-04	0.0997	0.1684	0.0249	8e-04	0.1363	0.0149	0.0053	0.0034	0.0012	3e-04	0.031	0.0225	0.0376	0.0665	0.0185	0.1006	9e-04
3	rs112039981	155447225	1.06	0.0904005175896243	0.98	0.0961760782036991	1.09592088938579	1.02528689802769	0.0079	0.0156	0.0155	0.0019	0.1565	0.0028	0.0055	0.0571	4e-04	0.0997	0.1684	0.0249	8e-04	0.1362	0.0149	0.0053	0.0034	0.0012	3e-04	0.031	0.0225	0.0376	0.0665	0.0185	0.1006	9e-04
3	rs358748	155457386	1.06	0.0904005175896243	0.96	0.130782650589638	1.11674934074353	0.997863067311555	0.0079	0.0156	0.0155	0.0018	0.1565	0.0029	0.0055	0.0571	4e-04	0.0998	0.1684	0.0249	8e-04	0.1362	0.0149	0.0054	0.0034	0.0012	3e-04	0.031	0.0225	0.0376	0.0665	0.0185	0.1005	0.001
3	rs80043347	155464344	1.06	0.0904005175896243	0.95	0.15120882267165	1.13592579701948	1.00794996622463	0.0079	0.0156	0.0155	0.0018	0.1567	0.0028	0.0055	0.0571	4e-04	0.0998	0.1685	0.025	8e-04	0.1362	0.0148	0.0053	0.0034	0.0012	3e-04	0.0311	0.0225	0.0377	0.0665	0.0185	0.1003	9e-04
3	rs62284705	155466042	1.06	0.0904005175896243	0.95	0.15120882267165	1.14452023347415	1.01340177791834	0.0079	0.0156	0.0155	0.0018	0.1568	0.0028	0.0055	0.0571	4e-04	0.0998	0.1685	0.025	8e-04	0.1363	0.0148	0.0053	0.0034	0.0012	3e-04	0.031	0.0225	0.0377	0.0665	0.0186	0.1002	9e-04
3	rs115808199	155470101	1.06	0.0904005175896243	0.95	0.15120882267165	1.19201290746584	1.00378475168929	0.008	0.0156	0.0155	0.0017	0.157	0.0028	0.0055	0.057	4e-04	0.0996	0.1687	0.0251	8e-04	0.1363	0.0146	0.0053	0.0034	0.0013	3e-04	0.031	0.0225	0.0377	0.0666	0.0186	0.1	9e-04
3	rs7615938	155484317	1.06	0.0904005175896243	0.95	0.15120882267165	1.20686994404211	1.00282401999283	0.008	0.0156	0.0155	0.0017	0.1572	0.0028	0.0055	0.0569	4e-04	0.0994	0.1689	0.0251	8e-04	0.1363	0.0144	0.0053	0.0034	0.0013	3e-04	0.031	0.0225	0.0378	0.0666	0.0187	0.0999	9e-04
3	rs116593865	155500486	1.06	0.0904005175896243	0.95	0.15120882267165	1.2307335513968	1.00426518395086	0.008	0.0156	0.0154	0.0017	0.1573	0.0028	0.0055	0.0569	4e-04	0.0993	0.1689	0.0251	8e-04	0.1363	0.0144	0.0053	0.0034	0.0013	3e-04	0.031	0.0225	0.0379	0.0666	0.0187	0.0998	9e-04
3	rs34317674	155506129	1.06	0.0904005175896243	0.95	0.15120882267165	1.2174330196223	0.996263773488399	0.008	0.0156	0.0154	0.0017	0.1574	0.0028	0.0055	0.0569	4e-04	0.0992	0.1689	0.0251	8e-04	0.1363	0.0144	0.0053	0.0034	0.0013	3e-04	0.031	0.0225	0.0379	0.0666	0.0187	0.0998	9e-04
3	rs9853408	155520356	1.06	0.0904005175896243	0.95	0.15120882267165	1.27795890923995	0.984444465748728	0.008	0.0154	0.0151	0.0017	0.1575	0.0028	0.0056	0.057	4e-04	0.0987	0.1689	0.0252	8e-04	0.1365	0.0144	0.0053	0.0034	0.0013	3e-04	0.0312	0.0226	0.0379	0.0667	0.0188	0.0997	0.001
3	rs114877878	155524015	1.06	0.0904005175896243	0.95	0.15120882267165	1.29968409373966	0.97758909886822	0.008	0.0154	0.015	0.0017	0.1576	0.0028	0.0057	0.0571	4e-04	0.0984	0.1689	0.0252	8e-04	0.1366	0.0143	0.0053	0.0034	0.0014	3e-04	0.0312	0.0226	0.0379	0.0668	0.0188	0.0997	0.001
3	rs3087838	155541047	1.05	0.104628957265627	0.95	0.15120882267165	1.36152173073637	0.971061296477446	0.008	0.0153	0.0148	0.0017	0.1578	0.0028	0.0057	0.0572	4e-04	0.0979	0.1689	0.0252	9e-04	0.1367	0.0143	0.0053	0.0034	0.0014	4e-04	0.0314	0.0226	0.0379	0.0669	0.0189	0.0996	0.001
3	rs358702	155542475	1.05	0.104628957265627	0.95	0.15120882267165	1.37209494879964	0.970106725227723	0.008	0.0153	0.0148	0.0017	0.1579	0.0028	0.0057	0.0572	4e-04	0.0979	0.1689	0.0252	9e-04	0.1368	0.0143	0.0053	0.0034	0.0014	3e-04	0.0314	0.0226	0.0379	0.0669	0.0189	0.0996	0.001
3	rs10513483	155544380	1.05	0.104628957265627	0.95	0.15120882267165	1.37831735012769	0.978067077553752	0.008	0.0153	0.0148	0.0017	0.1579	0.0028	0.0057	0.0572	4e-04	0.0979	0.1689	0.0252	9e-04	0.1368	0.0143	0.0053	0.0034	0.0014	3e-04	0.0314	0.0226	0.0379	0.0669	0.0189	0.0996	0.001
3	rs73159037	155552827	1.06	0.0904005175896243	0.95	0.15120882267165	1.35861706022363	0.964224266824457	0.0079	0.0152	0.0148	0.0017	0.1582	0.0028	0.0058	0.0572	4e-04	0.0976	0.1688	0.0249	9e-04	0.1367	0.0145	0.0053	0.0034	0.0015	4e-04	0.0314	0.0226	0.0381	0.0669	0.019	0.0992	0.001
3	rs3804768	155570639	1.05	0.104628957265627	0.96	0.130782650589638	1.37287217228779	0.939658438555111	0.0077	0.0151	0.0145	0.0018	0.159	0.0029	0.006	0.0563	6e-04	0.0966	0.1689	0.0247	0.001	0.1369	0.0147	0.0052	0.0033	0.0017	6e-04	0.0318	0.0225	0.0382	0.0671	0.0192	0.0989	0.001
3	rs3804769	155571275	1.05	0.104628957265627	0.96	0.130782650589638	1.37394112376756	0.925609942329961	0.0077	0.0151	0.0145	0.0018	0.1592	0.0029	0.006	0.0561	6e-04	0.0964	0.1689	0.0246	0.001	0.1369	0.0147	0.0052	0.0033	0.0017	6e-04	0.0318	0.0225	0.0382	0.0671	0.0192	0.0989	0.001
3	rs62286789	155585120	1.05	0.104628957265627	0.96	0.130782650589638	1.34904820314412	0.900304649678352	0.0077	0.0151	0.0145	0.0018	0.1594	0.0029	0.006	0.056	7e-04	0.0962	0.1689	0.0246	0.001	0.1369	0.0147	0.0052	0.0033	0.0018	7e-04	0.0319	0.0225	0.0382	0.0671	0.0191	0.099	0.001
3	rs60788059	155585961	1.05	0.104628957265627	0.96	0.130782650589638	1.34769708596685	0.896231376156994	0.0077	0.0151	0.0145	0.0018	0.1594	0.0029	0.006	0.056	8e-04	0.0962	0.1689	0.0246	0.001	0.1369	0.0147	0.0052	0.0033	0.0018	7e-04	0.0319	0.0225	0.0382	0.0671	0.0191	0.099	0.001
3	rs116743358	155587186	1.05	0.104628957265627	0.96	0.130782650589638	1.35300797700629	0.901558715213375	0.0077	0.0151	0.0145	0.0018	0.1594	0.0029	0.006	0.056	8e-04	0.0962	0.1689	0.0246	0.001	0.1369	0.0147	0.0052	0.0033	0.0018	7e-04	0.0319	0.0225	0.0382	0.0671	0.0191	0.099	0.001
3	rs114258536	155593662	1.05	0.104628957265627	0.96	0.130782650589638	1.35581142814165	0.893413609974859	0.0077	0.0151	0.0144	0.0018	0.1594	0.0029	0.006	0.056	8e-04	0.0962	0.1689	0.0246	0.001	0.1369	0.0147	0.0052	0.0033	0.0018	7e-04	0.0319	0.0225	0.0382	0.0671	0.0191	0.099	0.0011
3	rs78367848	155594473	1.05	0.104628957265627	0.96	0.130782650589638	1.35706885572427	0.895291921070248	0.0077	0.0151	0.0144	0.0018	0.1594	0.0029	0.006	0.056	8e-04	0.0962	0.1689	0.0246	0.001	0.1369	0.0147	0.0052	0.0033	0.0018	7e-04	0.0319	0.0225	0.0382	0.0671	0.0191	0.099	0.0011
3	rs62286840	155618997	1.05	0.104628957265627	0.96	0.130782650589638	1.41056815886625	0.879195918189037	0.0077	0.0151	0.0144	0.0017	0.1595	0.0029	0.006	0.0561	8e-04	0.0962	0.1689	0.0245	0.001	0.1369	0.0147	0.0052	0.0032	0.0018	7e-04	0.032	0.0225	0.0383	0.0671	0.0191	0.099	0.0011
3	rs77480354	155630061	1.05	0.104628957265627	0.96	0.130782650589638	1.41872337266338	0.892005401697344	0.0077	0.0151	0.0144	0.0017	0.1595	0.0029	0.006	0.0561	8e-04	0.0963	0.1689	0.0245	0.001	0.1369	0.0147	0.0052	0.0032	0.0018	7e-04	0.032	0.0223	0.0383	0.0671	0.0192	0.099	0.001
3	rs61750369	155632314	1.05	0.104628957265627	0.96	0.130782650589638	1.41901846621159	0.892944157166421	0.0077	0.0151	0.0144	0.0017	0.1595	0.0029	0.006	0.0561	8e-04	0.0963	0.1689	0.0245	0.001	0.1369	0.0147	0.0052	0.0032	0.0018	7e-04	0.032	0.0223	0.0383	0.0671	0.0192	0.099	0.001
3	rs12493409	155651084	1.05	0.104628957265627	0.96	0.130782650589638	1.4194119597006	0.890441254639778	0.0077	0.0151	0.0144	0.0017	0.1595	0.0029	0.006	0.0561	8e-04	0.0963	0.1689	0.0245	0.001	0.1369	0.0147	0.0052	0.0032	0.0018	7e-04	0.0319	0.0223	0.0383	0.0671	0.0192	0.099	0.001
3	rs819834	155682770	1.05	0.104628957265627	0.96	0.130782650589638	1.46433501833747	0.889190338424695	0.0077	0.015	0.0142	0.0016	0.1597	0.0028	0.006	0.0562	8e-04	0.0962	0.1688	0.0245	0.001	0.1368	0.0147	0.0053	0.0032	0.0019	7e-04	0.0321	0.0223	0.0384	0.067	0.0192	0.0993	0.001
3	rs6763830	155686492	1.05	0.104628957265627	0.95	0.15120882267165	1.4508237113265	0.87358420839891	0.0078	0.015	0.0142	0.0016	0.1597	0.0028	0.0059	0.0562	8e-04	0.0962	0.1688	0.0245	0.001	0.1367	0.0147	0.0053	0.0032	0.0019	7e-04	0.0321	0.0223	0.0384	0.067	0.0192	0.0992	0.0011
3	Affx-21472236	155689702	1.05	0.104628957265627	0.95	0.15120882267165	1.45072453442431	0.865025009670294	0.0078	0.015	0.0142	0.0016	0.1596	0.0029	0.0059	0.0563	8e-04	0.0962	0.1687	0.0245	0.001	0.1367	0.0147	0.0053	0.0032	0.0019	7e-04	0.0321	0.0224	0.0384	0.067	0.0192	0.0992	0.0011
3	rs819851	155706888	1.05	0.104628957265627	0.95	0.15120882267165	1.30940564728787	0.781483766132687	0.0079	0.015	0.0142	0.0016	0.1598	0.0029	0.0058	0.0575	8e-04	0.0946	0.1685	0.0242	0.0011	0.1369	0.0146	0.0053	0.0032	0.0019	7e-04	0.0322	0.0224	0.0386	0.0672	0.0192	0.0989	0.0011
3	rs77806914	155706910	1.05	0.104628957265627	0.94	0.173887076546345	1.31265227713539	0.78331041361485	0.0079	0.015	0.0142	0.0016	0.1598	0.0029	0.0058	0.0575	8e-04	0.0946	0.1686	0.0242	0.0011	0.1369	0.0146	0.0053	0.0032	0.0019	7e-04	0.0322	0.0224	0.0386	0.0672	0.0192	0.0989	0.0011
3	rs74466707	155709014	1.05	0.104628957265627	0.94	0.173887076546345	1.32490220085511	0.806832760836413	0.0079	0.015	0.0142	0.0016	0.1598	0.0029	0.0058	0.0574	8e-04	0.0946	0.1685	0.0242	0.0011	0.137	0.0146	0.0053	0.0032	0.0019	7e-04	0.0322	0.0224	0.0386	0.0673	0.0192	0.0989	0.0011
3	rs17205124	155710100	1.05	0.104628957265627	0.94	0.173887076546345	1.32490220085511	0.808212004609157	0.0079	0.015	0.0142	0.0016	0.1598	0.0029	0.0058	0.0574	8e-04	0.0946	0.1685	0.0242	0.0011	0.137	0.0146	0.0053	0.0032	0.0019	7e-04	0.0322	0.0224	0.0386	0.0673	0.0192	0.0989	0.0011
3	rs4680226	155710243	1.05	0.104628957265627	0.93	0.198940398764014	1.31848475374984	0.811125376566293	0.0079	0.015	0.0142	0.0016	0.1598	0.0029	0.0058	0.0574	8e-04	0.0946	0.1685	0.0242	0.0011	0.137	0.0146	0.0053	0.0032	0.0019	7e-04	0.0322	0.0224	0.0386	0.0673	0.0192	0.0989	0.0011
3	rs1685748	155734056	1.05	0.104628957265627	0.93	0.198940398764014	1.10958037162602	0.592226481577122	0.008	0.0153	0.0141	0.0018	0.1592	0.003	0.0059	0.0585	9e-04	0.0945	0.1665	0.0237	0.0014	0.1367	0.0144	0.0053	0.0033	0.0021	9e-04	0.0327	0.0224	0.0395	0.0669	0.0192	0.0991	0.0012
3	rs1588965	155735505	1.04	0.120487900976968	0.93	0.198940398764014	0.949455680403041	0.495150429884833	0.008	0.0155	0.0141	0.0019	0.1593	0.0032	0.0059	0.0594	0.001	0.094	0.1656	0.0236	0.0016	0.1364	0.0141	0.0052	0.0033	0.0022	0.0011	0.033	0.0226	0.0396	0.0666	0.019	0.0986	0.0012
3	rs4680228	155736888	1.04	0.120487900976968	0.93	0.198940398764014	0.823080519076242	0.417303152941702	0.0081	0.0157	0.0144	0.0021	0.1598	0.0033	0.006	0.0601	0.0011	0.0932	0.1653	0.0234	0.0018	0.1358	0.0144	0.0051	0.0034	0.0022	0.0011	0.0332	0.0228	0.0399	0.0662	0.0191	0.0975	0.0013
3	rs10936023	155743407	1.04	0.120487900976968	0.93	0.198940398764014	1.02101597884827	0.389084330824566	0.008	0.0159	0.0143	0.0022	0.1603	0.0034	0.0063	0.0605	0.0012	0.093	0.1663	0.0229	0.0018	0.1352	0.0141	0.0051	0.0033	0.0022	0.0012	0.0332	0.0229	0.04	0.0657	0.0193	0.0967	0.0013
3	rs34533513	155744312	1.04	0.120487900976968	0.93	0.198940398764014	1.01470533670601	0.38601116241541	0.0081	0.0159	0.0143	0.0022	0.1603	0.0034	0.0063	0.0605	0.0012	0.093	0.1664	0.0228	0.0018	0.1352	0.0141	0.0051	0.0033	0.0022	0.0012	0.0332	0.0229	0.04	0.0658	0.0192	0.0967	0.0013
3	rs78647234	155746648	1.04	0.120487900976968	0.93	0.198940398764014	1.01375579769691	0.384604894468253	0.0081	0.0159	0.0143	0.0022	0.1602	0.0034	0.0063	0.0605	0.0012	0.093	0.1664	0.0229	0.0018	0.1352	0.0141	0.0051	0.0033	0.0022	0.0012	0.0332	0.0229	0.04	0.0658	0.0192	0.0967	0.0013
3	rs75592771	155748935	1.04	0.120487900976968	0.93	0.198940398764014	1.00935811899598	0.383710741442212	0.0081	0.0159	0.0143	0.0022	0.1603	0.0034	0.0063	0.0605	0.0012	0.0931	0.1664	0.0228	0.0018	0.1352	0.0141	0.0051	0.0033	0.0022	0.0012	0.0332	0.0229	0.04	0.0658	0.0192	0.0967	0.0013
3	rs6781558	155751484	1.04	0.120487900976968	0.93	0.198940398764014	1.0078939568693	0.380649487249056	0.0081	0.0159	0.0143	0.0022	0.1602	0.0034	0.0063	0.0605	0.0012	0.0932	0.1664	0.0229	0.0018	0.1352	0.0141	0.0051	0.0033	0.0022	0.0012	0.0331	0.0229	0.04	0.0658	0.0192	0.0966	0.0013
3	rs9810320	155755221	1.04	0.120487900976968	0.93	0.198940398764014	1.00522624481424	0.381286683764506	0.0082	0.0159	0.0143	0.0022	0.1602	0.0034	0.0063	0.0605	0.0011	0.0932	0.1664	0.0229	0.0018	0.1352	0.0141	0.0051	0.0032	0.0022	0.0012	0.0331	0.0229	0.04	0.0658	0.0192	0.0966	0.0013
3	rs9848466	155755327	1.04	0.120487900976968	0.93	0.198940398764014	1.00488223391503	0.38166914454775	0.0082	0.0159	0.0143	0.0022	0.1602	0.0034	0.0063	0.0605	0.0011	0.0932	0.1664	0.0229	0.0018	0.1352	0.0141	0.0051	0.0032	0.0022	0.0012	0.0331	0.0229	0.04	0.0658	0.0192	0.0966	0.0013
3	rs73161007	155755360	1.04	0.120487900976968	0.93	0.198940398764014	1.00471024647483	0.381796655269612	0.0082	0.0159	0.0143	0.0022	0.1602	0.0034	0.0063	0.0605	0.0011	0.0932	0.1664	0.0229	0.0018	0.1352	0.0141	0.0051	0.0032	0.0022	0.0012	0.0331	0.0229	0.04	0.0658	0.0192	0.0966	0.0013
3	rs34807642	155757032	1.04	0.120487900976968	0.93	0.198940398764014	0.970131465301718	0.382561969226766	0.0082	0.0159	0.0143	0.0022	0.1602	0.0034	0.0063	0.0605	0.0011	0.0932	0.1664	0.0229	0.0018	0.1351	0.0141	0.005	0.0033	0.0022	0.0012	0.0331	0.0229	0.04	0.0658	0.0192	0.0967	0.0013
3	rs62284922	155773203	1.04	0.120487900976968	0.93	0.198940398764014	0.969707675650217	0.37912143210905	0.0082	0.0159	0.0144	0.0022	0.1602	0.0034	0.0063	0.0605	0.0012	0.093	0.1662	0.0229	0.0018	0.1352	0.0141	0.005	0.0033	0.0022	0.0012	0.0331	0.0229	0.0401	0.0657	0.0192	0.0966	0.0013
3	rs75122215	155809366	1.04	0.120487900976968	0.93	0.198940398764014	1.10100184389374	0.371254024932243	0.0081	0.016	0.0145	0.0022	0.1611	0.0033	0.0064	0.0603	0.0012	0.0923	0.1657	0.0228	0.0017	0.1355	0.0143	0.0048	0.0032	0.0022	0.0013	0.0331	0.0228	0.0406	0.0656	0.0193	0.0964	0.0014
3	rs35972274	155820843	1.04	0.120487900976968	0.93	0.198940398764014	1.12249769492184	0.364691529659476	0.0082	0.016	0.0145	0.0022	0.1613	0.0033	0.0064	0.0602	0.0012	0.0922	0.1657	0.0229	0.0017	0.1355	0.0143	0.0048	0.0032	0.0022	0.0013	0.033	0.0228	0.0407	0.0656	0.0193	0.0964	0.0014
3	rs114144516	155822736	1.04	0.120487900976968	0.93	0.198940398764014	1.13042075320636	0.370621581428709	0.0081	0.016	0.0146	0.0022	0.1614	0.0033	0.0064	0.0602	0.0011	0.0922	0.1656	0.0229	0.0017	0.1355	0.0143	0.0048	0.0032	0.0022	0.0013	0.033	0.0228	0.0407	0.0655	0.0193	0.0963	0.0014
3	rs13073556	155843745	1.04	0.120487900976968	0.93	0.198940398764014	1.16287937529402	0.373786831923414	0.0082	0.016	0.0146	0.0022	0.1623	0.0033	0.0063	0.0605	0.0011	0.0916	0.1655	0.0228	0.0016	0.1357	0.0141	0.0047	0.0031	0.0022	0.0013	0.0331	0.0227	0.0407	0.0653	0.0193	0.0964	0.0014
3	rs77001361	155844743	1.04	0.120487900976968	0.93	0.198940398764014	1.12564626978722	0.357160816239861	0.0082	0.0161	0.0147	0.0022	0.1626	0.0033	0.0064	0.0606	0.0011	0.0914	0.1652	0.0228	0.0017	0.1357	0.0141	0.0046	0.0031	0.0022	0.0014	0.033	0.0227	0.0407	0.0652	0.0193	0.0964	0.0014
3	rs75715060	155851683	1.04	0.120487900976968	0.93	0.198940398764014	1.08436784691588	0.343348208141248	0.0083	0.0161	0.0147	0.0023	0.1627	0.0034	0.0064	0.0607	0.0012	0.0913	0.165	0.0228	0.0017	0.1356	0.0141	0.0046	0.0031	0.0022	0.0014	0.033	0.0227	0.0407	0.0653	0.0193	0.0964	0.0015
3	rs73161083	155853451	1.04	0.120487900976968	0.93	0.198940398764014	1.07215746772259	0.339765456616193	0.0083	0.0161	0.0147	0.0023	0.1627	0.0034	0.0064	0.0607	0.0012	0.0912	0.165	0.0228	0.0017	0.1356	0.0141	0.0046	0.0031	0.0022	0.0014	0.033	0.0227	0.0407	0.0653	0.0192	0.0963	0.0015
3	rs79062926	155856253	1.04	0.120487900976968	0.93	0.198940398764014	1.06572078255546	0.31959099796128	0.0083	0.0161	0.0147	0.0024	0.1628	0.0034	0.0064	0.0609	0.0012	0.0909	0.1649	0.0228	0.0018	0.1355	0.0141	0.0046	0.0031	0.0022	0.0014	0.033	0.0227	0.0407	0.0654	0.0192	0.0964	0.0015
3	rs115170991	155857133	1.04	0.120487900976968	0.93	0.198940398764014	1.06158485483629	0.319348690478575	0.0083	0.0161	0.0147	0.0024	0.1628	0.0034	0.0064	0.0609	0.0012	0.0909	0.1648	0.0228	0.0018	0.1355	0.014	0.0046	0.0031	0.0022	0.0014	0.033	0.0226	0.0407	0.0654	0.0192	0.0964	0.0015
3	rs73161089	155863815	1.04	0.120487900976968	0.93	0.198940398764014	1.06140900130192	0.314755190716147	0.0083	0.0161	0.0147	0.0024	0.1629	0.0034	0.0065	0.061	0.0012	0.0909	0.1647	0.0228	0.0018	0.1355	0.014	0.0046	0.0031	0.0022	0.0014	0.033	0.0226	0.0407	0.0654	0.0192	0.0963	0.0015
3	rs116817036	155864792	1.04	0.120487900976968	0.93	0.198940398764014	1.06105732937272	0.314031705047368	0.0083	0.0161	0.0147	0.0024	0.1629	0.0034	0.0065	0.061	0.0012	0.0909	0.1647	0.0228	0.0018	0.1355	0.014	0.0046	0.0031	0.0022	0.0014	0.033	0.0226	0.0407	0.0654	0.0192	0.0963	0.0015
3	rs76827244	155865121	1.04	0.120487900976968	0.93	0.198940398764014	1.06061780535709	0.314393386162258	0.0083	0.0161	0.0147	0.0024	0.1629	0.0034	0.0065	0.061	0.0012	0.0909	0.1647	0.0228	0.0018	0.1355	0.014	0.0046	0.0031	0.0022	0.0014	0.033	0.0226	0.0407	0.0654	0.0192	0.0963	0.0015
3	rs114771681	155868128	1.04	0.120487900976968	0.93	0.198940398764014	1.05385839155553	0.315479169740318	0.0083	0.0161	0.0147	0.0024	0.1629	0.0035	0.0065	0.061	0.0012	0.0908	0.1646	0.0228	0.0018	0.1355	0.014	0.0046	0.0031	0.0022	0.0014	0.033	0.0226	0.0407	0.0654	0.0192	0.0963	0.0015
3	rs74741136	155877419	1.04	0.120487900976968	0.93	0.198940398764014	1.07498392746904	0.3044327667443	0.0084	0.0161	0.0147	0.0025	0.1631	0.0035	0.0066	0.0612	0.0013	0.0907	0.1644	0.0227	0.0018	0.1354	0.014	0.0046	0.0032	0.0022	0.0015	0.0328	0.0225	0.0407	0.0654	0.0193	0.0963	0.0015
3	rs78826360	155880570	1.04	0.120487900976968	0.93	0.198940398764014	1.07763644084414	0.302642902444844	0.0084	0.0161	0.0147	0.0025	0.1631	0.0035	0.0066	0.0612	0.0013	0.0907	0.1644	0.0227	0.0019	0.1353	0.014	0.0045	0.0032	0.0022	0.0015	0.0328	0.0225	0.0407	0.0654	0.0193	0.0963	0.0015
3	rs115114518	155885011	1.04	0.120487900976968	0.93	0.198940398764014	1.08383581062862	0.30168960325458	0.0084	0.0161	0.0147	0.0026	0.1631	0.0035	0.0066	0.0612	0.0013	0.0907	0.1644	0.0227	0.0019	0.1353	0.014	0.0045	0.0032	0.0022	0.0015	0.0328	0.0225	0.0407	0.0654	0.0193	0.0963	0.0015
3	rs4234311	155889308	1.04	0.120487900976968	0.93	0.198940398764014	1.1136106616652	0.295160234647221	0.0084	0.0161	0.0147	0.0026	0.1631	0.0035	0.0067	0.0612	0.0013	0.0907	0.1643	0.0226	0.0019	0.1353	0.014	0.0045	0.0032	0.0022	0.0015	0.0327	0.0225	0.0407	0.0654	0.0193	0.0962	0.0016
3	rs115438527	155895514	1.04	0.120487900976968	0.93	0.198940398764014	1.16963368546445	0.299785717334006	0.0084	0.0161	0.0147	0.0026	0.1632	0.0035	0.0067	0.061	0.0013	0.0907	0.1643	0.0227	0.0019	0.1351	0.014	0.0045	0.0032	0.0022	0.0015	0.0327	0.0225	0.0408	0.0653	0.0194	0.0962	0.0016
3	rs11922447	155901648	1.04	0.120487900976968	0.93	0.198940398764014	1.30520865938505	0.311503401974444	0.0085	0.016	0.0147	0.0026	0.1635	0.0035	0.0069	0.0607	0.0013	0.0907	0.1643	0.0229	0.0019	0.1348	0.014	0.0045	0.0032	0.0021	0.0015	0.0326	0.0225	0.041	0.0652	0.0194	0.0962	0.0016
3	rs78159717	155922283	1.04	0.120487900976968	0.93	0.198940398764014	1.32528570508684	0.311984515203109	0.0085	0.016	0.0148	0.0026	0.1635	0.0036	0.0069	0.0608	0.0013	0.0907	0.1642	0.0229	0.0019	0.1348	0.014	0.0045	0.0032	0.0021	0.0015	0.0326	0.0226	0.0411	0.0652	0.0195	0.0961	0.0016
3	rs114679039	155925049	1.04	0.120487900976968	0.93	0.198940398764014	1.32662830056767	0.312104827994577	0.0085	0.016	0.0148	0.0026	0.1635	0.0036	0.0069	0.0608	0.0013	0.0907	0.1642	0.0229	0.0019	0.1348	0.014	0.0045	0.0032	0.0021	0.0015	0.0326	0.0226	0.0411	0.0652	0.0195	0.0961	0.0016
3	rs62286204	155926245	1.04	0.120487900976968	0.93	0.198940398764014	1.32682014190124	0.312465849071451	0.0085	0.016	0.0148	0.0026	0.1635	0.0036	0.0069	0.0608	0.0013	0.0907	0.1642	0.0229	0.0019	0.1348	0.014	0.0045	0.0032	0.0021	0.0015	0.0326	0.0226	0.0411	0.0652	0.0195	0.0961	0.0016
3	rs75521577	155950579	1.04	0.120487900976968	0.93	0.198940398764014	1.32720385604478	0.31487581964768	0.0085	0.016	0.0148	0.0026	0.1636	0.0036	0.0069	0.0608	0.0013	0.0906	0.1641	0.0229	0.0018	0.1347	0.014	0.0045	0.0032	0.0021	0.0015	0.0326	0.0226	0.0412	0.0652	0.0195	0.0961	0.0016
3	rs13070956	155952434	1.04	0.120487900976968	0.93	0.198940398764014	1.32835525022919	0.314996462279819	0.0085	0.016	0.0148	0.0026	0.1636	0.0036	0.0069	0.0608	0.0013	0.0906	0.1641	0.0229	0.0018	0.1347	0.014	0.0045	0.0032	0.0021	0.0015	0.0326	0.0226	0.0412	0.0652	0.0195	0.0961	0.0016
3	rs6775600	155957733	1.04	0.120487900976968	0.92	0.226487429171296	1.32816332497875	0.325422579179607	0.0085	0.016	0.0148	0.0026	0.1637	0.0036	0.0069	0.0608	0.0013	0.0906	0.164	0.0229	0.0018	0.1347	0.014	0.0045	0.0032	0.0021	0.0015	0.0326	0.0226	0.0412	0.0651	0.0195	0.096	0.0016
3	rs78116938	155959258	1.04	0.120487900976968	0.92	0.226487429171296	1.3183890603633	0.322017050540141	0.0085	0.0159	0.0147	0.0026	0.1638	0.0036	0.0069	0.0609	0.0013	0.0906	0.1637	0.0229	0.0018	0.1346	0.0141	0.0045	0.0032	0.0021	0.0015	0.0326	0.0226	0.0413	0.0652	0.0195	0.0959	0.0016
3	rs9811547	155959748	1.04	0.120487900976968	0.92	0.226487429171296	1.31666702955592	0.321410030597758	0.0085	0.0159	0.0147	0.0026	0.1639	0.0036	0.0069	0.0609	0.0013	0.0906	0.1637	0.0229	0.0018	0.1346	0.0141	0.0045	0.0032	0.0021	0.0015	0.0326	0.0226	0.0413	0.0652	0.0195	0.0959	0.0016
3	rs112049966	155964587	1.04	0.120487900976968	0.92	0.226487429171296	1.28155428763596	0.298004120633286	0.0087	0.0157	0.0147	0.0028	0.1645	0.0036	0.007	0.061	0.0014	0.0904	0.163	0.0228	0.0018	0.1341	0.0142	0.0046	0.0032	0.0022	0.0016	0.0326	0.0225	0.0414	0.0654	0.0196	0.0954	0.0017
3	rs114076605	155965975	1.04	0.120487900976968	0.92	0.226487429171296	1.26964760835857	0.289379659456013	0.0087	0.0156	0.0146	0.0029	0.1654	0.0036	0.0071	0.0613	0.0014	0.0903	0.1621	0.0226	0.0019	0.1338	0.0144	0.0047	0.0033	0.0022	0.0016	0.0327	0.0225	0.0416	0.0655	0.0196	0.0949	0.0017
3	rs6414384	155968688	1.04	0.120487900976968	0.92	0.226487429171296	1.27493421772713	0.280133613546453	0.0088	0.0156	0.0146	0.0029	0.1655	0.0036	0.0071	0.0613	0.0014	0.0903	0.162	0.0226	0.0019	0.1337	0.0144	0.0047	0.0033	0.0022	0.0016	0.0327	0.0225	0.0416	0.0655	0.0196	0.0949	0.0018
3	rs17234953	155971047	1.04	0.120487900976968	0.92	0.226487429171296	1.27843176479343	0.289379659456013	0.0088	0.0155	0.0146	0.0029	0.1655	0.0036	0.0071	0.0614	0.0014	0.0902	0.1619	0.0226	0.0019	0.1337	0.0144	0.0047	0.0033	0.0022	0.0016	0.0327	0.0225	0.0416	0.0655	0.0196	0.0948	0.0018
3	rs75739832	155978196	1.04	0.120487900976968	0.92	0.226487429171296	1.31121956430308	0.290909901413091	0.0088	0.0155	0.0145	0.0029	0.1655	0.0036	0.0071	0.0614	0.0014	0.0902	0.1617	0.0226	0.0019	0.1338	0.0144	0.0048	0.0033	0.0023	0.0017	0.0326	0.0225	0.0417	0.0656	0.0196	0.0946	0.0018
3	rs7632403	155978696	1.04	0.120487900976968	0.92	0.226487429171296	1.3149458520651	0.289144455305643	0.0088	0.0155	0.0145	0.0029	0.1655	0.0036	0.0071	0.0614	0.0014	0.0902	0.1617	0.0226	0.0019	0.1339	0.0144	0.0048	0.0033	0.0023	0.0017	0.0326	0.0225	0.0417	0.0656	0.0196	0.0946	0.0018
3	rs75610930	155984267	1.04	0.120487900976968	0.91	0.256642068151906	1.33988992601747	0.314031705047368	0.0088	0.0155	0.0145	0.0029	0.1656	0.0036	0.0071	0.0613	0.0014	0.0901	0.1615	0.0226	0.0019	0.134	0.0145	0.0048	0.0033	0.0023	0.0018	0.0326	0.0226	0.0417	0.0656	0.0196	0.0946	0.0018
3	rs11706532	155984606	1.04	0.120487900976968	0.91	0.256642068151906	1.34335766425449	0.31704947963292	0.0088	0.0155	0.0145	0.0029	0.1656	0.0036	0.0071	0.0613	0.0014	0.0901	0.1614	0.0226	0.0019	0.134	0.0145	0.0048	0.0033	0.0023	0.0018	0.0326	0.0226	0.0417	0.0656	0.0196	0.0946	0.0018
3	rs75443916	155985249	1.04	0.120487900976968	0.92	0.226487429171296	1.36268425113414	0.35828757048416	0.0088	0.0155	0.0145	0.0029	0.1656	0.0036	0.0071	0.0613	0.0014	0.0901	0.1614	0.0226	0.0019	0.134	0.0145	0.0048	0.0033	0.0023	0.0018	0.0326	0.0226	0.0417	0.0656	0.0196	0.0945	0.0018
3	rs11520515	155988649	1.04	0.120487900976968	0.92	0.226487429171296	1.47170609777014	0.314634575488926	0.0089	0.0154	0.0144	0.0029	0.1658	0.0037	0.0071	0.0613	0.0014	0.09	0.1611	0.0225	0.0019	0.134	0.0145	0.0047	0.0034	0.0023	0.002	0.0325	0.0226	0.0416	0.0656	0.0196	0.0943	0.0019
3	rs62287662	156005285	1.04	0.120487900976968	0.92	0.226487429171296	1.44794859645128	0.273519860103725	0.009	0.0153	0.0144	0.0029	0.166	0.0037	0.0071	0.0614	0.0014	0.0899	0.1611	0.0224	0.002	0.134	0.0146	0.0047	0.0034	0.0023	0.002	0.0325	0.0225	0.0416	0.0656	0.0196	0.0941	0.0019
3	rs114232822	156008019	1.05	0.104628957265627	0.92	0.226487429171296	1.37238638828439	0.18513789203775	0.0099	0.0148	0.0141	0.003	0.1672	0.004	0.0072	0.0619	0.0016	0.0895	0.1604	0.0219	0.0023	0.134	0.0153	0.0046	0.0037	0.0025	0.0021	0.0323	0.0221	0.0417	0.0651	0.0197	0.0928	0.0021
3	rs1551066	156009925	1.04	0.120487900976968	0.92	0.226487429171296	1.2885668773085	0.1368491957257	0.0107	0.0143	0.0139	0.0031	0.1679	0.0043	0.0072	0.0628	0.0017	0.0892	0.1595	0.0216	0.0027	0.133	0.016	0.0045	0.004	0.0026	0.0023	0.0327	0.0219	0.0419	0.0649	0.0197	0.0912	0.0023
3	rs2167143	156017717	1.03	0.13807906481078	0.92	0.226487429171296	1.37539928696475	0.156539983186341	0.0111	0.014	0.0137	0.0031	0.1688	0.0044	0.0074	0.064	0.0015	0.0891	0.1591	0.0216	0.0028	0.1323	0.0159	0.0046	0.004	0.0026	0.0021	0.0324	0.0221	0.0416	0.0656	0.0193	0.0901	0.0022
3	Affx-21475832	156023000	1.03	0.13807906481078	0.92	0.226487429171296	1.37802543966059	0.158850383573588	0.0111	0.014	0.0138	0.0031	0.1688	0.0044	0.0074	0.064	0.0015	0.0891	0.1591	0.0216	0.0028	0.1324	0.0159	0.0046	0.004	0.0026	0.0021	0.0324	0.0221	0.0416	0.0656	0.0193	0.09	0.0022
3	rs4680259	156037384	1.03	0.13807906481078	0.92	0.226487429171296	1.39919982363573	0.207142208090513	0.011	0.0138	0.0138	0.0031	0.1693	0.0045	0.0075	0.0641	0.0014	0.089	0.1593	0.0211	0.0028	0.1327	0.0159	0.0045	0.004	0.0025	0.002	0.0323	0.0221	0.0418	0.0656	0.0195	0.0902	0.002
3	rs1375927	156039796	1.03	0.13807906481078	0.92	0.226487429171296	1.39304000896888	0.200202812698414	0.011	0.0138	0.0137	0.0031	0.1689	0.0045	0.0075	0.0641	0.0014	0.089	0.1593	0.0211	0.0028	0.1329	0.0158	0.0045	0.004	0.0025	0.002	0.0323	0.0221	0.0418	0.0656	0.0195	0.0905	0.002
3	rs116145643	156039826	1.03	0.13807906481078	0.92	0.226487429171296	1.38893910008766	0.200935053612401	0.011	0.0138	0.0138	0.0031	0.1689	0.0045	0.0075	0.0641	0.0014	0.089	0.1593	0.021	0.0028	0.1329	0.0158	0.0045	0.004	0.0025	0.002	0.0323	0.022	0.0418	0.0656	0.0195	0.0905	0.002
3	rs1375926	156048473	1.03	0.13807906481078	0.91	0.256642068151906	1.40380183347116	0.19728284520975	0.011	0.0138	0.0137	0.0031	0.1688	0.0045	0.0075	0.0641	0.0013	0.089	0.1593	0.0211	0.0028	0.133	0.0158	0.0045	0.004	0.0026	0.002	0.0323	0.022	0.0418	0.0657	0.0195	0.0906	0.002
3	rs1450103	156050379	1.03	0.13807906481078	0.91	0.256642068151906	1.39978700083844	0.21759003357919	0.011	0.0138	0.0137	0.003	0.1688	0.0045	0.0075	0.0641	0.0013	0.0891	0.1593	0.0211	0.0028	0.133	0.0158	0.0045	0.004	0.0026	0.002	0.0323	0.022	0.0418	0.0657	0.0195	0.0906	0.002
3	rs1375930	156057534	1.03	0.13807906481078	0.91	0.256642068151906	1.40340995402655	0.211279633482853	0.011	0.0137	0.0137	0.003	0.1687	0.0045	0.0074	0.0642	0.0013	0.0892	0.1594	0.0211	0.0028	0.133	0.0157	0.0045	0.004	0.0026	0.002	0.0323	0.022	0.0417	0.0658	0.0194	0.0906	0.002
3	rs73873316	156058698	1.03	0.13807906481078	0.91	0.256642068151906	1.40292016199847	0.212131683724632	0.011	0.0137	0.0137	0.003	0.1687	0.0045	0.0074	0.0642	0.0013	0.0892	0.1594	0.0211	0.0028	0.133	0.0157	0.0045	0.004	0.0026	0.002	0.0323	0.022	0.0417	0.0658	0.0194	0.0906	0.0021
3	rs7613022	156063787	1.03	0.13807906481078	0.91	0.256642068151906	1.39704762605347	0.210747678826595	0.011	0.0137	0.0137	0.003	0.1686	0.0045	0.0074	0.0642	0.0013	0.0893	0.1594	0.0211	0.0028	0.133	0.0157	0.0045	0.004	0.0026	0.002	0.0324	0.022	0.0417	0.0658	0.0194	0.0907	0.0021
3	rs79696607	156068252	1.03	0.13807906481078	0.91	0.256642068151906	1.40008062385545	0.208624311328845	0.011	0.0137	0.0136	0.0029	0.1683	0.0044	0.0073	0.0642	0.0013	0.0897	0.1596	0.0211	0.0028	0.1329	0.0156	0.0045	0.0039	0.0025	0.002	0.0325	0.0219	0.0417	0.0658	0.0194	0.0909	0.0021
3	rs116040663	156069032	1.03	0.13807906481078	0.91	0.256642068151906	1.40066793870778	0.206930766070822	0.011	0.0137	0.0136	0.0029	0.1683	0.0044	0.0073	0.0642	0.0013	0.0897	0.1596	0.0211	0.0028	0.1329	0.0156	0.0045	0.0039	0.0025	0.002	0.0325	0.0219	0.0417	0.0658	0.0194	0.0909	0.0021
3	rs6786247	156078627	1.03	0.13807906481078	0.91	0.256642068151906	1.34412873157232	0.227659807517001	0.011	0.0136	0.0137	0.0026	0.1674	0.0044	0.0072	0.0643	0.0013	0.091	0.1598	0.0211	0.0029	0.1324	0.0155	0.0045	0.0038	0.0025	0.0019	0.033	0.0216	0.0415	0.066	0.0192	0.0916	0.002
3	rs56413801	156094959	1.03	0.13807906481078	0.91	0.256642068151906	1.32078218433386	0.253524251043668	0.011	0.0136	0.0137	0.0026	0.1673	0.0044	0.0072	0.0643	0.0013	0.0911	0.1598	0.0211	0.0029	0.1324	0.0155	0.0045	0.0038	0.0024	0.0019	0.0331	0.0216	0.0415	0.066	0.0192	0.0916	0.002
3	rs80213311	156097532	1.03	0.13807906481078	0.91	0.256642068151906	1.30492268754686	0.241536117976837	0.011	0.0136	0.0137	0.0026	0.1673	0.0044	0.0072	0.0643	0.0013	0.0912	0.1599	0.0211	0.0029	0.1322	0.0155	0.0045	0.0038	0.0024	0.0019	0.0331	0.0215	0.0415	0.066	0.0192	0.0916	0.002
3	rs3772255	156102734	1.03	0.13807906481078	0.91	0.256642068151906	1.29502373862886	0.241091558614093	0.011	0.0136	0.0137	0.0026	0.1672	0.0044	0.0072	0.0643	0.0012	0.0912	0.1599	0.0212	0.0029	0.1322	0.0155	0.0045	0.0038	0.0024	0.0019	0.0332	0.0215	0.0414	0.066	0.0192	0.0917	0.002
3	rs16826083	156112914	1.03	0.13807906481078	0.91	0.256642068151906	1.30168333839739	0.275834932290775	0.011	0.0136	0.0137	0.0026	0.1671	0.0045	0.0072	0.0645	0.0012	0.0912	0.1599	0.0211	0.0029	0.1323	0.0154	0.0045	0.0038	0.0024	0.0019	0.0332	0.0215	0.0414	0.066	0.0192	0.0917	0.002
3	rs114985467	156118719	1.03	0.13807906481078	0.91	0.256642068151906	1.28610133036287	0.311984515203109	0.011	0.0136	0.0136	0.0026	0.167	0.0045	0.0072	0.0645	0.0012	0.0913	0.1597	0.021	0.0029	0.1324	0.0154	0.0045	0.0038	0.0024	0.0019	0.0333	0.0217	0.0412	0.066	0.0192	0.0917	0.002
3	rs73164737	156123255	1.03	0.13807906481078	0.91	0.256642068151906	1.27191226855895	0.321045980633058	0.011	0.0136	0.0136	0.0027	0.167	0.0045	0.0072	0.0646	0.0012	0.0913	0.1597	0.021	0.0029	0.1324	0.0154	0.0045	0.0038	0.0024	0.0019	0.0333	0.0218	0.0412	0.066	0.0191	0.0917	0.002
3	rs76137992	156136997	1.03	0.13807906481078	0.91	0.256642068151906	1.26502872859975	0.299072695081142	0.011	0.0136	0.0136	0.0027	0.1669	0.0045	0.0072	0.0646	0.0012	0.0913	0.1596	0.021	0.0029	0.1324	0.0154	0.0045	0.0038	0.0024	0.0019	0.0333	0.0218	0.0412	0.066	0.0191	0.0917	0.002
3	rs78506599	156139896	1.03	0.13807906481078	0.9	0.289513196358555	1.25449555085019	0.291145540600557	0.011	0.0136	0.0136	0.0027	0.1669	0.0045	0.0072	0.0646	0.0012	0.0913	0.1596	0.021	0.0029	0.1323	0.0154	0.0045	0.0039	0.0024	0.0019	0.0333	0.0218	0.0412	0.066	0.0191	0.0917	0.002
3	rs816546	156147368	1.03	0.13807906481078	0.9	0.289513196358555	1.23465060770749	0.290909901413091	0.011	0.0135	0.0135	0.0027	0.1669	0.0045	0.0072	0.0647	0.0012	0.0915	0.1596	0.021	0.0029	0.1322	0.0153	0.0046	0.0039	0.0024	0.0019	0.0334	0.0218	0.0411	0.066	0.0191	0.0917	0.0021
3	rs78012168	156150321	1.03	0.13807906481078	0.9	0.289513196358555	1.10627092815696	0.346941786734626	0.0109	0.0126	0.0134	0.0031	0.1676	0.0051	0.0075	0.0646	0.0012	0.0929	0.1586	0.0214	0.0031	0.1308	0.0155	0.005	0.0042	0.0024	0.0019	0.0338	0.0219	0.0407	0.0657	0.0188	0.091	0.0021
3	rs2122418	156150661	1.03	0.13807906481078	0.9	0.289513196358555	1.03229340604854	0.320075775582771	0.0109	0.0122	0.0135	0.0033	0.1678	0.0054	0.0076	0.0645	0.0012	0.0935	0.1581	0.0214	0.0031	0.1302	0.0155	0.0051	0.0044	0.0024	0.0019	0.034	0.0219	0.0406	0.0657	0.0187	0.0907	0.0021
3	rs9289965	156157325	1.02	0.157502178544443	0.9	0.289513196358555	0.742141933949734	0.316566061568284	0.0105	0.0117	0.0136	0.0035	0.1676	0.0061	0.0077	0.0649	0.0013	0.0946	0.1558	0.0223	0.0036	0.1287	0.0153	0.0054	0.005	0.0029	0.0018	0.035	0.0228	0.0402	0.0652	0.0185	0.0894	0.0022
3	rs6777084	156158932	1.02	0.157502178544443	0.9	0.289513196358555	0.735047822049806	0.318380003416938	0.0105	0.0117	0.0137	0.0035	0.1676	0.0061	0.0077	0.0649	0.0013	0.0946	0.1558	0.0223	0.0036	0.1287	0.0153	0.0054	0.005	0.0029	0.0018	0.035	0.0228	0.0402	0.0652	0.0185	0.0894	0.0022
3	rs6772280	156162567	1.02	0.157502178544443	0.9	0.289513196358555	0.724912073093662	0.302642902444844	0.0105	0.0117	0.0137	0.0035	0.1673	0.0062	0.0077	0.0649	0.0013	0.0948	0.1557	0.0224	0.0036	0.1286	0.0152	0.0055	0.0051	0.0029	0.0018	0.035	0.0229	0.0401	0.0652	0.0186	0.0892	0.0022
3	rs9876870	156167184	1.02	0.157502178544443	0.9	0.289513196358555	0.688209817737779	0.290085620434842	0.0106	0.0118	0.0138	0.0035	0.1667	0.0064	0.0076	0.065	0.0013	0.0952	0.1554	0.0225	0.0036	0.1286	0.0152	0.0056	0.0051	0.003	0.0017	0.0352	0.0231	0.04	0.0651	0.0188	0.0889	0.0022
3	rs12631609	156168726	1.01	0.178854520006857	0.9	0.289513196358555	0.715805936896361	0.311623659583544	0.0106	0.0118	0.0137	0.0035	0.1669	0.0064	0.0076	0.065	0.0013	0.0953	0.1555	0.0224	0.0036	0.1289	0.0152	0.0056	0.0051	0.0029	0.0017	0.0353	0.0229	0.0398	0.065	0.0188	0.0888	0.0022
3	rs16826199	156170443	1.01	0.178854520006857	0.9	0.289513196358555	0.702095022534808	0.321045980633058	0.0105	0.0118	0.0137	0.0035	0.1668	0.0064	0.0076	0.065	0.0013	0.0954	0.1556	0.0224	0.0036	0.1287	0.0152	0.0056	0.005	0.0029	0.0017	0.0353	0.0229	0.0398	0.0651	0.0188	0.0889	0.0022
3	rs2293194	156175167	1.01	0.178854520006857	0.9	0.289513196358555	0.76092533395308	0.316686895620387	0.0106	0.0116	0.0137	0.0034	0.1662	0.0064	0.0075	0.0653	0.001	0.097	0.1547	0.0224	0.0035	0.1287	0.0151	0.0054	0.0051	0.003	0.0017	0.0356	0.0228	0.0393	0.0662	0.0189	0.0886	0.0023
3	rs9990240	156175384	1.01	0.178854520006857	0.9	0.289513196358555	0.759091207088758	0.319954560854514	0.0106	0.0116	0.0137	0.0034	0.1662	0.0064	0.0075	0.0653	0.001	0.0971	0.1547	0.0224	0.0035	0.1286	0.0151	0.0054	0.0051	0.003	0.0017	0.0356	0.0228	0.0393	0.0662	0.0189	0.0886	0.0023
3	rs74625547	156180594	1.01	0.178854520006857	0.9	0.289513196358555	0.810229469616601	0.304791118788898	0.0106	0.0116	0.0137	0.0033	0.1663	0.0064	0.0075	0.0654	0.001	0.0972	0.1545	0.0224	0.0035	0.1285	0.0152	0.0054	0.005	0.003	0.0017	0.0356	0.0229	0.0392	0.0663	0.0189	0.0886	0.0023
3	rs13315111	156182083	1.01	0.178854520006857	0.9	0.289513196358555	0.769740677402572	0.29931031239706	0.0106	0.0116	0.0137	0.0033	0.1663	0.0064	0.0075	0.0654	0.001	0.0972	0.1545	0.0224	0.0036	0.1284	0.0152	0.0054	0.005	0.003	0.0017	0.0356	0.0229	0.0392	0.0663	0.0189	0.0886	0.0023
3	rs1357434	156183157	1.01	0.178854520006857	0.91	0.256642068151906	0.767513499065832	0.299191496639808	0.0106	0.0116	0.0137	0.0033	0.1663	0.0064	0.0074	0.0654	0.001	0.0972	0.1545	0.0224	0.0036	0.1284	0.0152	0.0054	0.005	0.003	0.0017	0.0356	0.0229	0.0392	0.0663	0.0189	0.0886	0.0023
3	rs11926376	156190210	1.01	0.178854520006857	0.9	0.289513196358555	0.71938259399676	0.28832169885623	0.0107	0.0116	0.0138	0.0033	0.1662	0.0065	0.0074	0.0653	0.0011	0.0976	0.1541	0.0225	0.0035	0.1283	0.0151	0.0054	0.0051	0.003	0.0016	0.0355	0.023	0.0391	0.0663	0.0188	0.0886	0.0023
3	rs7644005	156204177	1.01	0.178854520006857	0.89	0.325204496311925	0.649653125865248	0.26592313197006	0.0107	0.0117	0.0138	0.0033	0.166	0.0066	0.0073	0.0651	0.0012	0.0983	0.1531	0.0226	0.0036	0.1282	0.015	0.0056	0.0052	0.003	0.0017	0.0354	0.0232	0.0389	0.0664	0.0186	0.089	0.0025
3	rs16826315	156204782	1.01	0.178854520006857	0.89	0.325204496311925	0.591260845538944	0.262834610220234	0.0107	0.0117	0.0137	0.0033	0.1661	0.0065	0.0072	0.065	0.0012	0.0987	0.1531	0.0225	0.0035	0.1283	0.0149	0.0056	0.0052	0.003	0.0017	0.0353	0.0233	0.0389	0.0665	0.0185	0.089	0.0024
3	rs78845753	156210494	1.01	0.178854520006857	0.89	0.325204496311925	0.52492107648799	0.259075095769488	0.0108	0.0118	0.0136	0.0032	0.1662	0.0065	0.0071	0.065	0.0012	0.0994	0.153	0.0225	0.0035	0.1281	0.0148	0.0055	0.0051	0.003	0.0017	0.0351	0.0234	0.0389	0.0667	0.0184	0.089	0.0024
3	rs73875705	156211457	1.01	0.178854520006857	0.89	0.325204496311925	0.514578909126798	0.259302461967339	0.0108	0.0118	0.0136	0.0032	0.1662	0.0064	0.007	0.065	0.0012	0.0995	0.153	0.0225	0.0035	0.1281	0.0148	0.0055	0.0051	0.003	0.0017	0.0351	0.0234	0.0389	0.0667	0.0184	0.089	0.0023
3	rs13084354	156218823	1.01	0.178854520006857	0.88	0.363814363818289	0.483275620796902	0.248908903717352	0.0108	0.0118	0.0136	0.0031	0.1661	0.0064	0.0069	0.0649	0.0013	0.1	0.1529	0.0224	0.0035	0.1281	0.0148	0.0055	0.0051	0.003	0.0017	0.035	0.0234	0.039	0.0668	0.0183	0.0889	0.0024
3	rs17353162	156228145	1.01	0.178854520006857	0.88	0.363814363818289	0.478510603099346	0.23842971495909	0.0109	0.0119	0.0136	0.0031	0.1663	0.0064	0.0069	0.0649	0.0013	0.1005	0.1527	0.0223	0.0035	0.1278	0.0148	0.0056	0.0051	0.003	0.0017	0.0349	0.0235	0.0389	0.067	0.0182	0.0888	0.0024
3	rs62287717	156229977	1.01	0.178854520006857	0.88	0.363814363818289	0.477338340119474	0.237876357464678	0.0109	0.012	0.0136	0.0031	0.1664	0.0065	0.0069	0.0649	0.0013	0.1005	0.1525	0.0223	0.0035	0.1277	0.0147	0.0056	0.0051	0.003	0.0017	0.035	0.0235	0.0389	0.067	0.0182	0.0888	0.0024
3	rs2720281	156230218	1.01	0.178854520006857	0.88	0.363814363818289	0.47918991904946	0.237655130025617	0.0109	0.012	0.0136	0.0031	0.1664	0.0065	0.0069	0.0649	0.0013	0.1005	0.1525	0.0223	0.0035	0.1277	0.0147	0.0056	0.0051	0.003	0.0017	0.0351	0.0235	0.0389	0.0669	0.0182	0.0888	0.0024
3	rs2679597	156230595	1.01	0.178854520006857	0.88	0.363814363818289	0.468193767174561	0.23599803355432	0.0109	0.012	0.0135	0.0031	0.1665	0.0065	0.0069	0.0649	0.0013	0.1005	0.1524	0.0223	0.0035	0.1277	0.0148	0.0056	0.0051	0.003	0.0017	0.0351	0.0235	0.039	0.0669	0.0182	0.0888	0.0024
3	rs4302336	156235116	1.01	0.178854520006857	0.88	0.363814363818289	0.447829612514005	0.237212873459777	0.0109	0.012	0.0135	0.0032	0.1665	0.0065	0.0069	0.0649	0.0013	0.1008	0.1519	0.0223	0.0035	0.1275	0.0148	0.0057	0.0051	0.003	0.0017	0.0353	0.0235	0.039	0.0668	0.0182	0.0887	0.0024
3	rs77324953	156235799	1.01	0.178854520006857	0.87	0.405435896572436	0.42249295824545	0.237212873459777	0.0109	0.012	0.0135	0.0032	0.1665	0.0065	0.0069	0.0648	0.0013	0.1009	0.1519	0.0223	0.0035	0.1275	0.0148	0.0057	0.0051	0.003	0.0017	0.0353	0.0235	0.039	0.0668	0.0182	0.0887	0.0024
3	rs9830768	156239308	1.01	0.178854520006857	0.87	0.405435896572436	0.251711563950364	0.184222407867754	0.0111	0.0126	0.0138	0.0033	0.1663	0.0066	0.0064	0.0643	0.0014	0.1026	0.1507	0.0222	0.0035	0.1272	0.0148	0.0057	0.0051	0.003	0.0016	0.0357	0.0237	0.0391	0.0657	0.0186	0.0885	0.0025
3	rs2280298	156242091	1.01	0.178854520006857	0.87	0.405435896572436	0.182783514056834	0.171075384045467	0.0112	0.013	0.0138	0.0033	0.1661	0.0065	0.0059	0.0638	0.0013	0.1042	0.15	0.0222	0.0034	0.1275	0.0146	0.0058	0.0049	0.0031	0.0016	0.0356	0.0237	0.0391	0.0654	0.0185	0.0891	0.0024
3	rs13083246	156248263	1	0.202230525110681	0.87	0.405435896572436	0.127782049595289	0.157693680167223	0.0112	0.0135	0.0137	0.0034	0.1657	0.0064	0.0058	0.0634	0.0012	0.107	0.1484	0.0222	0.0033	0.127	0.0144	0.0057	0.0046	0.003	0.0015	0.0358	0.0238	0.0393	0.0653	0.0184	0.0897	0.0023
3	rs6797292	156250953	1	0.202230525110681	0.87	0.405435896572436	0.129405808699391	0.159236617507355	0.0111	0.0136	0.0137	0.0034	0.1656	0.0063	0.0058	0.0633	0.0012	0.1075	0.148	0.0221	0.0033	0.127	0.0144	0.0058	0.0046	0.003	0.0014	0.0358	0.0238	0.0393	0.0652	0.0184	0.09	0.0023
3	rs8665	156259485	1	0.202230525110681	0.87	0.405435896572436	0.121905224938438	0.155006416924415	0.0111	0.0136	0.0137	0.0034	0.1656	0.0063	0.0058	0.0633	0.0012	0.1078	0.1477	0.0221	0.0033	0.1269	0.0145	0.0058	0.0045	0.0031	0.0014	0.0358	0.0237	0.0393	0.0652	0.0184	0.0902	0.0023
3	rs3773714	156259966	1	0.202230525110681	0.87	0.405435896572436	0.122079957891776	0.155580873835835	0.0111	0.0136	0.0137	0.0034	0.1656	0.0063	0.0058	0.0633	0.0012	0.1078	0.1477	0.0221	0.0033	0.1268	0.0146	0.0058	0.0045	0.0031	0.0014	0.0358	0.0237	0.0393	0.0652	0.0184	0.0903	0.0023
3	rs2292339	156271627	1	0.202230525110681	0.87	0.405435896572436	0.106587063512634	0.157116455162201	0.0111	0.0137	0.0137	0.0034	0.1658	0.0063	0.0058	0.0633	0.0012	0.108	0.1475	0.022	0.0033	0.1264	0.0146	0.0058	0.0045	0.0031	0.0014	0.0358	0.0237	0.0392	0.0651	0.0184	0.0907	0.0022
3	rs2874390	156273727	1	0.202230525110681	0.87	0.405435896572436	0.103164413225656	0.155676690275074	0.0111	0.0137	0.0137	0.0034	0.1658	0.0063	0.0058	0.0633	0.0011	0.108	0.1474	0.022	0.0033	0.1264	0.0146	0.0058	0.0045	0.0031	0.0014	0.0358	0.0237	0.0392	0.0651	0.0184	0.0908	0.0022
3	rs75973142	156287499	1	0.202230525110681	0.87	0.405435896572436	0.0949477789559068	0.17206704779392	0.0107	0.0141	0.0137	0.0034	0.167	0.006	0.0056	0.0632	0.0011	0.1084	0.1453	0.0216	0.0027	0.1271	0.0148	0.0058	0.0038	0.0033	0.0014	0.0356	0.0236	0.039	0.0655	0.0181	0.0929	0.0021
3	rs13092740	156292211	1	0.202230525110681	0.87	0.405435896572436	0.0952472741279703	0.172364936005545	0.0107	0.0141	0.0137	0.0034	0.167	0.006	0.0056	0.0632	0.0011	0.1085	0.1453	0.0216	0.0027	0.1271	0.0148	0.0058	0.0038	0.0033	0.0014	0.0356	0.0236	0.039	0.0655	0.0181	0.0929	0.0021
3	rs6808027	156312295	0.99	0.227721472602965	0.87	0.405435896572436	0.0903088210385636	0.175553532120701	0.0107	0.0141	0.0138	0.0034	0.1673	0.006	0.0056	0.0632	0.0011	0.1086	0.1447	0.0215	0.0027	0.1273	0.0148	0.0058	0.0038	0.0033	0.0014	0.0355	0.0237	0.0389	0.0655	0.018	0.0932	0.0021
3	rs79132106	156312703	1	0.202230525110681	0.87	0.405435896572436	0.0913270345224414	0.173458725360656	0.0107	0.0141	0.0138	0.0034	0.1673	0.006	0.0056	0.0632	0.0011	0.1086	0.1446	0.0215	0.0027	0.1273	0.0148	0.0058	0.0038	0.0034	0.0014	0.0355	0.0237	0.0389	0.0655	0.018	0.0932	0.0021
3	rs4680289	156330652	0.99	0.227721472602965	0.87	0.405435896572436	0.0847212732206897	0.177857822252424	0.0106	0.0142	0.0138	0.0035	0.168	0.0059	0.0055	0.0631	0.0011	0.1087	0.1441	0.0214	0.0026	0.1276	0.0148	0.0059	0.0038	0.0033	0.0014	0.0355	0.0237	0.0389	0.0656	0.0179	0.0929	0.0021
3	rs9836799	156331864	0.99	0.227721472602965	0.87	0.405435896572436	0.0826499760494038	0.175453581735992	0.0107	0.0142	0.0138	0.0035	0.1681	0.0059	0.0055	0.063	0.0011	0.1087	0.144	0.0214	0.0026	0.1277	0.0148	0.0058	0.0038	0.0033	0.0014	0.0355	0.0237	0.0389	0.0656	0.0179	0.0929	0.0021
3	rs7651778	156336555	0.99	0.227721472602965	0.87	0.405435896572436	0.0728650558699525	0.190457601211917	0.0106	0.0143	0.0138	0.0035	0.1683	0.0059	0.0055	0.063	0.001	0.1092	0.1436	0.0214	0.0026	0.1274	0.0148	0.0058	0.0039	0.0033	0.0013	0.0355	0.0238	0.0389	0.0656	0.0179	0.0935	0.002
3	rs6791125	156338654	0.99	0.227721472602965	0.87	0.405435896572436	0.0477665904293025	0.206191285363233	0.0107	0.0145	0.0139	0.0034	0.1693	0.0055	0.0052	0.0621	9e-04	0.1099	0.1439	0.0211	0.0026	0.1278	0.0149	0.0057	0.0038	0.0032	0.0012	0.0359	0.0237	0.0386	0.0646	0.0178	0.0942	0.0018
3	rs75281293	156339091	0.99	0.227721472602965	0.87	0.405435896572436	0.0420786382394146	0.211492539641594	0.0107	0.0146	0.0138	0.0034	0.1695	0.0055	0.0052	0.062	8e-04	0.11	0.1438	0.021	0.0026	0.1278	0.015	0.0056	0.0038	0.0032	0.0012	0.036	0.0237	0.0385	0.0645	0.0178	0.0944	0.0018
3	rs78512473	156341294	0.99	0.227721472602965	0.87	0.405435896572436	0.0346299198788958	0.221362252082895	0.0108	0.0147	0.0137	0.0033	0.1701	0.0054	0.0051	0.0617	8e-04	0.1104	0.1435	0.0207	0.0025	0.1277	0.0152	0.0056	0.0037	0.0031	0.0011	0.0361	0.0237	0.0383	0.0641	0.0177	0.0952	0.0016
3	rs7619192	156345673	0.99	0.227721472602965	0.87	0.405435896572436	0.0327774661620664	0.224503833117382	0.0108	0.0148	0.0137	0.0033	0.1703	0.0054	0.0051	0.0616	8e-04	0.1105	0.1434	0.0206	0.0025	0.1277	0.0152	0.0055	0.0037	0.0031	0.0011	0.0361	0.0237	0.0383	0.064	0.0177	0.0954	0.0016
3	rs9833654	156349000	0.99	0.227721472602965	0.87	0.405435896572436	0.0334825003688612	0.223310497914428	0.0108	0.0148	0.0137	0.0033	0.1704	0.0054	0.0051	0.0616	8e-04	0.1106	0.1434	0.0206	0.0025	0.1277	0.0152	0.0055	0.0037	0.0031	0.0011	0.0361	0.0237	0.0383	0.0639	0.0177	0.0955	0.0016
3	rs78087257	156349051	0.99	0.227721472602965	0.87	0.405435896572436	0.0331596048385736	0.222660463049279	0.0108	0.0148	0.0137	0.0033	0.1704	0.0054	0.0051	0.0616	8e-04	0.1106	0.1434	0.0206	0.0025	0.1277	0.0152	0.0055	0.0037	0.0031	0.0011	0.0361	0.0237	0.0382	0.064	0.0177	0.0955	0.0016
3	rs67423646	156355709	0.98	0.255415240389183	0.87	0.405435896572436	0.0201674684243751	0.239094288042462	0.0111	0.0153	0.0136	0.0032	0.171	0.0051	0.0049	0.0606	8e-04	0.1124	0.1427	0.0202	0.0025	0.1272	0.0151	0.0054	0.0036	0.0031	0.0011	0.0363	0.0235	0.0377	0.0638	0.0177	0.0971	0.0014
3	rs1397193	156359280	0.98	0.255415240389183	0.87	0.405435896572436	0.0203854379859211	0.235005566912277	0.0111	0.0153	0.0136	0.0032	0.171	0.0051	0.0049	0.0605	8e-04	0.1124	0.1426	0.0202	0.0025	0.1272	0.0151	0.0054	0.0036	0.0031	0.0011	0.0363	0.0235	0.0377	0.0638	0.0177	0.0971	0.0014
3	rs12485328	156360259	0.98	0.255415240389183	0.87	0.405435896572436	0.0208353820360626	0.237323412800166	0.0111	0.0153	0.0136	0.0032	0.1711	0.0051	0.0049	0.0605	8e-04	0.1124	0.1426	0.0201	0.0025	0.1271	0.0151	0.0054	0.0036	0.0031	0.001	0.0363	0.0235	0.0377	0.0638	0.0177	0.0972	0.0014
3	rs9831323	156366786	0.98	0.255415240389183	0.87	0.405435896572436	0.0205082440824786	0.240425210901591	0.0111	0.0153	0.0136	0.0032	0.1711	0.0051	0.0049	0.0605	8e-04	0.1127	0.1426	0.0201	0.0025	0.1271	0.0151	0.0054	0.0036	0.0031	0.001	0.0363	0.0234	0.0377	0.0638	0.0177	0.0973	0.0014
3	rs6441091	156373580	0.98	0.255415240389183	0.87	0.405435896572436	0.0206580852461263	0.237876357464678	0.0111	0.0154	0.0136	0.0032	0.1711	0.0051	0.0049	0.0604	8e-04	0.1129	0.1425	0.0201	0.0025	0.127	0.0152	0.0054	0.0036	0.0031	0.001	0.0363	0.0234	0.0377	0.0638	0.0177	0.0973	0.0014
3	rs73168622	156373830	0.98	0.255415240389183	0.87	0.405435896572436	0.0205434297655421	0.239537666036898	0.0111	0.0154	0.0136	0.0032	0.1711	0.0051	0.0049	0.0604	8e-04	0.1129	0.1425	0.0201	0.0025	0.127	0.0152	0.0054	0.0036	0.0031	0.001	0.0363	0.0234	0.0377	0.0638	0.0176	0.0973	0.0014
3	rs114679164	156393007	0.98	0.255415240389183	0.87	0.405435896572436	0.0213467170002834	0.252734369064526	0.0111	0.0154	0.0134	0.0032	0.1715	0.005	0.0049	0.0602	7e-04	0.1132	0.1426	0.02	0.0024	0.1268	0.0151	0.0054	0.0036	0.0031	0.001	0.0364	0.0233	0.0379	0.0638	0.0174	0.0976	0.0013
3	rs79246293	156420088	0.98	0.255415240389183	0.87	0.405435896572436	0.0240795450146349	0.276530625869637	0.0111	0.0155	0.0133	0.0033	0.1718	0.0049	0.0049	0.0598	7e-04	0.1136	0.1427	0.0198	0.0023	0.1264	0.015	0.0053	0.0036	0.003	9e-04	0.0366	0.0231	0.0381	0.0638	0.0171	0.0982	0.0012
3	rs74683627	156433024	0.97	0.285396128624663	0.87	0.405435896572436	0.0272909873110301	0.298241482058562	0.011	0.0156	0.0132	0.0033	0.1723	0.0048	0.0049	0.0595	7e-04	0.114	0.1427	0.0196	0.0023	0.1262	0.0149	0.0053	0.0036	0.003	9e-04	0.0366	0.0229	0.0383	0.0637	0.0168	0.0986	0.0011
3	rs237250	156444383	0.97	0.285396128624663	0.87	0.405435896572436	0.0288202746872141	0.300856207541521	0.011	0.0156	0.0132	0.0033	0.1724	0.0048	0.0049	0.0595	7e-04	0.1141	0.1427	0.0196	0.0022	0.1262	0.0149	0.0053	0.0036	0.003	9e-04	0.0367	0.0229	0.0383	0.0637	0.0168	0.0986	0.0011
3	rs13322900	156450018	0.97	0.285396128624663	0.87	0.405435896572436	0.0278780896314895	0.302046984679206	0.011	0.0156	0.0132	0.0033	0.1724	0.0048	0.0049	0.0595	7e-04	0.1141	0.1428	0.0196	0.0022	0.1262	0.0149	0.0053	0.0036	0.003	9e-04	0.0367	0.0229	0.0383	0.0637	0.0168	0.0986	0.0011
3	rs114671020	156468563	0.97	0.285396128624663	0.87	0.405435896572436	0.0256133239945567	0.331162550778797	0.011	0.0157	0.0132	0.0034	0.1726	0.0048	0.0048	0.059	7e-04	0.1149	0.1429	0.0194	0.0022	0.1259	0.015	0.0053	0.0037	0.0029	8e-04	0.0368	0.0228	0.0382	0.0634	0.0167	0.0989	0.0011
3	rs74525360	156468913	0.97	0.285396128624663	0.87	0.405435896572436	0.0256442796868567	0.332510177945449	0.011	0.0157	0.0132	0.0033	0.1726	0.0048	0.0048	0.059	7e-04	0.1149	0.143	0.0194	0.0022	0.1259	0.015	0.0053	0.0037	0.0029	8e-04	0.0368	0.0228	0.0382	0.0634	0.0167	0.0989	0.0011
3	rs10513495	156468970	0.97	0.285396128624663	0.87	0.405435896572436	0.0257890923674382	0.331774910618468	0.011	0.0157	0.0132	0.0033	0.1726	0.0048	0.0048	0.059	7e-04	0.1149	0.1429	0.0194	0.0022	0.1259	0.0151	0.0053	0.0037	0.0029	8e-04	0.0368	0.0228	0.0382	0.0634	0.0167	0.0989	0.0011
3	rs115243431	156484906	0.97	0.285396128624663	0.87	0.405435896572436	0.0252950072910208	0.346817690895416	0.011	0.0157	0.0131	0.0033	0.1727	0.0047	0.0048	0.0585	7e-04	0.1153	0.1431	0.0193	0.0022	0.1259	0.0151	0.0053	0.0037	0.0028	8e-04	0.0369	0.0228	0.038	0.0637	0.0165	0.0988	0.0011
3	rs76278954	156486962	0.97	0.285396128624663	0.87	0.405435896572436	0.0253052312735391	0.347562457504196	0.011	0.0157	0.0131	0.0033	0.1727	0.0047	0.0048	0.0585	7e-04	0.1154	0.1431	0.0193	0.0022	0.1259	0.0151	0.0053	0.0037	0.0028	8e-04	0.0369	0.0228	0.038	0.0638	0.0165	0.0988	0.0011
3	rs78452051	156490179	0.97	0.285396128624663	0.87	0.405435896572436	0.0253871293383151	0.347935013104007	0.011	0.0157	0.0131	0.0033	0.1727	0.0047	0.0048	0.0585	7e-04	0.1154	0.1431	0.0193	0.0022	0.1259	0.0151	0.0053	0.0037	0.0028	8e-04	0.0369	0.0228	0.038	0.0638	0.0165	0.0988	0.0011
3	rs79469648	156501382	0.97	0.285396128624663	0.87	0.405435896572436	0.0252235219540523	0.355660053271068	0.011	0.0158	0.0131	0.0033	0.1728	0.0047	0.0049	0.0583	7e-04	0.1155	0.1432	0.0192	0.0022	0.126	0.0151	0.0053	0.0037	0.0028	8e-04	0.037	0.0228	0.0379	0.0638	0.0165	0.0988	0.0011
3	rs62277141	156505652	0.97	0.285396128624663	0.87	0.405435896572436	0.0254076333712427	0.359289978226633	0.011	0.0158	0.0131	0.0033	0.1729	0.0047	0.0049	0.0582	7e-04	0.1155	0.1432	0.0192	0.0022	0.126	0.0151	0.0053	0.0037	0.0028	8e-04	0.037	0.0228	0.0379	0.0638	0.0164	0.0988	0.0011
3	rs34354387	156506124	0.97	0.285396128624663	0.87	0.405435896572436	0.0253973798783102	0.360042307009998	0.011	0.0158	0.0131	0.0033	0.1729	0.0047	0.0049	0.0582	7e-04	0.1155	0.1432	0.0192	0.0022	0.126	0.0151	0.0053	0.0037	0.0028	8e-04	0.037	0.0228	0.0379	0.0638	0.0164	0.0988	0.0011
3	rs79301662	156532183	0.97	0.285396128624663	0.87	0.405435896572436	0.0274748605048625	0.38166914454775	0.011	0.0161	0.013	0.0034	0.1729	0.0048	0.0051	0.0573	7e-04	0.1159	0.1429	0.019	0.0022	0.1261	0.0155	0.0056	0.0039	0.0028	9e-04	0.037	0.0228	0.0372	0.0638	0.0164	0.0987	0.0012
3	rs9837271	156538738	0.97	0.285396128624663	0.87	0.405435896572436	0.0267446099257558	0.382434387198341	0.011	0.0161	0.0129	0.0034	0.1729	0.0048	0.0051	0.0572	7e-04	0.1159	0.1429	0.019	0.0022	0.1262	0.0155	0.0056	0.0039	0.0028	9e-04	0.037	0.0228	0.0372	0.0639	0.0164	0.0987	0.0012
3	rs62273902	156544488	0.97	0.285396128624663	0.87	0.405435896572436	0.0240302371535942	0.384604894468253	0.011	0.0162	0.0129	0.0034	0.1728	0.0049	0.0051	0.0571	7e-04	0.116	0.1427	0.0191	0.0023	0.1264	0.0155	0.0056	0.0039	0.0028	9e-04	0.0369	0.0228	0.037	0.0639	0.0163	0.0988	0.0012
3	rs344072	156546675	0.97	0.285396128624663	0.87	0.405435896572436	0.0220425191570318	0.383455375723679	0.011	0.0163	0.0129	0.0034	0.1726	0.0049	0.0051	0.057	8e-04	0.1161	0.1425	0.0191	0.0023	0.1266	0.0155	0.0057	0.0039	0.0028	9e-04	0.0369	0.0228	0.0368	0.0639	0.0163	0.0989	0.0012
3	rs344077	156553246	0.97	0.285396128624663	0.87	0.405435896572436	0.0218854792578804	0.389853679420715	0.011	0.0164	0.0129	0.0035	0.1727	0.0049	0.0051	0.057	8e-04	0.1162	0.1424	0.0191	0.0023	0.1266	0.0155	0.0057	0.0039	0.0028	9e-04	0.0369	0.0228	0.0365	0.0639	0.0163	0.0988	0.0012
3	rs114953509	156568806	0.97	0.285396128624663	0.87	0.405435896572436	0.0212473396185276	0.383583052658114	0.011	0.0164	0.0129	0.0035	0.1726	0.0049	0.0051	0.0571	8e-04	0.1162	0.1423	0.0191	0.0023	0.1266	0.0155	0.0057	0.0039	0.0028	9e-04	0.0369	0.0228	0.0365	0.0641	0.0163	0.0988	0.0012
3	rs62273959	156570680	0.97	0.285396128624663	0.87	0.405435896572436	0.0212293069898094	0.383455375723679	0.011	0.0164	0.0129	0.0035	0.1726	0.0049	0.0051	0.0571	8e-04	0.1162	0.1423	0.0191	0.0023	0.1266	0.0155	0.0057	0.0039	0.0028	9e-04	0.0369	0.0228	0.0365	0.0641	0.0163	0.0988	0.0012
3	rs116236261	156604345	0.97	0.285396128624663	0.87	0.405435896572436	0.0210406316901865	0.383455375723679	0.011	0.0165	0.0129	0.0035	0.1726	0.0049	0.0052	0.057	8e-04	0.1162	0.1422	0.0191	0.0024	0.1267	0.0155	0.0058	0.004	0.0029	9e-04	0.0368	0.0228	0.0364	0.0641	0.0163	0.0988	0.0012
3	rs78239892	156608420	0.97	0.285396128624663	0.87	0.405435896572436	0.0210406316901865	0.383710741442212	0.011	0.0165	0.0129	0.0035	0.1726	0.0049	0.0052	0.057	8e-04	0.1162	0.1422	0.0191	0.0024	0.1267	0.0155	0.0058	0.004	0.0029	9e-04	0.0368	0.0228	0.0364	0.0641	0.0163	0.0988	0.0012
3	rs13094553	156609300	0.97	0.285396128624663	0.86	0.450156947394433	0.0211213434339871	0.384093878862328	0.011	0.0165	0.0129	0.0035	0.1726	0.0049	0.0052	0.057	8e-04	0.1162	0.1422	0.0191	0.0024	0.1267	0.0155	0.0058	0.004	0.0029	9e-04	0.0368	0.0228	0.0364	0.0641	0.0162	0.0988	0.0012
3	rs10513499	156621286	0.97	0.285396128624663	0.87	0.405435896572436	0.0207909549849326	0.379503284695167	0.011	0.0165	0.0128	0.0035	0.1725	0.0049	0.0052	0.0569	8e-04	0.1163	0.1421	0.019	0.0024	0.1267	0.0155	0.0058	0.004	0.0029	9e-04	0.0368	0.0228	0.0363	0.0641	0.0163	0.0988	0.0012
3	rs12638253	156626091	0.97	0.285396128624663	0.87	0.405435896572436	0.0210675107788698	0.379248704352578	0.011	0.0165	0.0128	0.0035	0.1723	0.0049	0.0052	0.0568	8e-04	0.1164	0.1421	0.019	0.0024	0.1268	0.0155	0.0058	0.004	0.0029	9e-04	0.0368	0.0228	0.0362	0.0641	0.0163	0.0988	0.0012
3	rs17442066	156647466	0.97	0.285396128624663	0.87	0.405435896572436	0.020782077809218	0.384349363002123	0.011	0.0165	0.0128	0.0035	0.1723	0.005	0.0052	0.0568	8e-04	0.1163	0.1422	0.019	0.0024	0.1269	0.0155	0.0058	0.004	0.0029	9e-04	0.0367	0.0228	0.0362	0.0641	0.0162	0.0988	0.0012
3	rs13067449	156654299	0.97	0.285396128624663	0.87	0.405435896572436	0.0209155237926756	0.38473267794117	0.011	0.0166	0.0128	0.0035	0.1722	0.005	0.0052	0.0568	8e-04	0.1163	0.1422	0.019	0.0024	0.1269	0.0155	0.0059	0.004	0.0029	9e-04	0.0367	0.0228	0.0362	0.0641	0.0162	0.0988	0.0012
3	rs4315647	156658988	0.97	0.285396128624663	0.87	0.405435896572436	0.0209690753810904	0.391136863018232	0.011	0.0166	0.0128	0.0035	0.1722	0.005	0.0052	0.0568	8e-04	0.1163	0.1422	0.019	0.0024	0.1269	0.0155	0.0059	0.004	0.0029	9e-04	0.0367	0.0228	0.0362	0.0641	0.0162	0.0988	0.0012
3	rs114940870	156697028	0.97	0.285396128624663	0.87	0.405435896572436	0.0246568234220473	0.436763289897696	0.011	0.0167	0.0127	0.0037	0.1724	0.005	0.0053	0.0562	9e-04	0.1167	0.142	0.0187	0.0024	0.1271	0.0155	0.006	0.0041	0.0029	9e-04	0.0367	0.0227	0.036	0.0638	0.0162	0.0989	0.0012
3	rs114755825	156704936	0.97	0.285396128624663	0.87	0.405435896572436	0.0811969430114992	0.730117494130442	0.0111	0.0178	0.0121	0.0045	0.1733	0.0053	0.0062	0.053	0.0012	0.119	0.1412	0.0175	0.0028	0.1284	0.0155	0.0066	0.0045	0.0027	0.0011	0.0363	0.0222	0.035	0.0619	0.0158	0.0991	0.0014
3	rs61358859	156707662	0.97	0.285396128624663	0.87	0.405435896572436	0.0856990991584789	0.750421762708175	0.0111	0.0178	0.0121	0.0045	0.1734	0.0054	0.0062	0.0529	0.0012	0.1191	0.1412	0.0174	0.0028	0.1285	0.0155	0.0066	0.0045	0.0027	0.0011	0.0363	0.0222	0.035	0.0619	0.0158	0.0991	0.0014
3	rs79325105	156712260	0.97	0.285396128624663	0.87	0.405435896572436	0.0911568306456518	0.770391468368164	0.0111	0.0178	0.012	0.0046	0.1734	0.0054	0.0062	0.0528	0.0012	0.1192	0.1411	0.0174	0.0028	0.1285	0.0156	0.0067	0.0045	0.0027	0.0011	0.0363	0.0222	0.0349	0.0617	0.0158	0.0991	0.0014
3	rs17383603	156714915	0.97	0.285396128624663	0.87	0.405435896572436	0.0967284305553967	0.787576140559379	0.0111	0.0178	0.012	0.0046	0.1735	0.0054	0.0063	0.0526	0.0012	0.1194	0.1411	0.0174	0.0028	0.1286	0.0156	0.0067	0.0045	0.0027	0.0011	0.0363	0.0222	0.0348	0.0617	0.0158	0.0991	0.0014
3	rs28560267	156721100	0.97	0.285396128624663	0.87	0.405435896572436	0.104191845781579	0.80055586738278	0.0112	0.0178	0.012	0.0046	0.1734	0.0054	0.0063	0.0525	0.0012	0.1195	0.141	0.0173	0.0028	0.1286	0.0156	0.0067	0.0045	0.0027	0.0011	0.0363	0.0222	0.0348	0.0617	0.0158	0.0992	0.0014
3	rs76011905	156735330	0.97	0.285396128624663	0.87	0.405435896572436	0.111341460947542	0.816805127423927	0.0112	0.0179	0.012	0.0047	0.1735	0.0054	0.0063	0.0524	0.0012	0.1197	0.1408	0.0173	0.0028	0.1285	0.0155	0.0068	0.0045	0.0027	0.0011	0.0363	0.0221	0.0347	0.0617	0.0158	0.0993	0.0015
3	rs115444818	156749560	0.97	0.285396128624663	0.87	0.405435896572436	0.115519046393991	0.831117921133743	0.0112	0.0179	0.012	0.0047	0.1736	0.0054	0.0064	0.0522	0.0012	0.1199	0.1406	0.0174	0.0029	0.1284	0.0155	0.0069	0.0045	0.0027	0.0012	0.0363	0.0221	0.0345	0.0617	0.0158	0.0993	0.0015
3	Affx-21484553	156754654	0.96	0.3177447436144	0.87	0.405435896572436	0.124719277112503	0.856948652887409	0.0112	0.018	0.0119	0.0047	0.1738	0.0054	0.0064	0.0521	0.0012	0.1201	0.1404	0.0174	0.0029	0.1284	0.0156	0.0069	0.0046	0.0027	0.0012	0.0363	0.0221	0.0344	0.0617	0.0158	0.0993	0.0015
3	rs1482858	156754658	0.96	0.3177447436144	0.87	0.405435896572436	0.170590326562167	0.888096079887384	0.0112	0.018	0.0119	0.0047	0.1738	0.0054	0.0065	0.0517	0.0012	0.12	0.1401	0.0174	0.0029	0.1284	0.0156	0.0074	0.0046	0.0027	0.0012	0.0363	0.0221	0.0344	0.062	0.0157	0.0992	0.0015
3	rs1384542	156756660	0.96	0.3177447436144	0.87	0.405435896572436	0.173090393637385	0.887158362043124	0.0112	0.018	0.0119	0.0047	0.1738	0.0054	0.0065	0.0517	0.0012	0.12	0.1401	0.0174	0.0029	0.1284	0.0156	0.0074	0.0046	0.0027	0.0012	0.0363	0.0221	0.0345	0.0621	0.0157	0.0992	0.0015
3	rs73873779	156763279	0.96	0.3177447436144	0.87	0.405435896572436	0.172875273698264	0.888252385769963	0.0112	0.018	0.0119	0.0047	0.1738	0.0054	0.0065	0.0517	0.0012	0.12	0.1401	0.0174	0.0029	0.1285	0.0156	0.0074	0.0046	0.0027	0.0012	0.0363	0.0221	0.0345	0.0621	0.0157	0.0992	0.0015
3	rs77176099	156768465	0.96	0.3177447436144	0.87	0.405435896572436	0.171516454829089	0.8913796760255	0.0112	0.018	0.0119	0.0047	0.1738	0.0054	0.0065	0.0516	0.0012	0.12	0.1401	0.0174	0.0029	0.1285	0.0156	0.0074	0.0046	0.0027	0.0012	0.0363	0.0221	0.0345	0.0621	0.0157	0.0992	0.0015
3	rs9877642	156786928	0.97	0.285396128624663	0.87	0.405435896572436	0.150060606028345	0.923876544277916	0.0113	0.0181	0.0119	0.0049	0.1739	0.0055	0.0067	0.0512	0.0011	0.1194	0.14	0.0173	0.0028	0.128	0.0154	0.0073	0.0047	0.0028	0.0011	0.0363	0.0224	0.0342	0.0629	0.0157	0.0993	0.0014
3	rs9812759	156788928	0.97	0.285396128624663	0.87	0.405435896572436	0.149007315896098	0.95692074381311	0.0113	0.0182	0.0118	0.005	0.1739	0.0056	0.0068	0.0511	0.001	0.1193	0.14	0.0174	0.0028	0.1279	0.0155	0.0073	0.0048	0.0028	0.0011	0.036	0.0224	0.0341	0.0631	0.0157	0.0994	0.0014
3	rs56812008	156790907	0.97	0.285396128624663	0.87	0.405435896572436	0.182339652021576	1.11851036236882	0.0115	0.0187	0.012	0.0054	0.1756	0.0059	0.0073	0.0495	0.0011	0.1186	0.1396	0.0168	0.0028	0.1271	0.0153	0.0075	0.0052	0.003	0.0012	0.0344	0.0231	0.0325	0.0649	0.0153	0.0999	0.0016
3	rs116400272	156792811	0.96	0.3177447436144	0.87	0.405435896572436	0.238054232814529	1.32145144781792	0.0118	0.0193	0.012	0.0058	0.1767	0.0061	0.0077	0.0477	0.0012	0.1191	0.1393	0.0162	0.0029	0.1254	0.015	0.0074	0.0056	0.0033	0.0013	0.0336	0.0238	0.0308	0.0666	0.0148	0.1005	0.0019
3	rs73170826	156793907	0.96	0.3177447436144	0.87	0.405435896572436	0.281783200475109	1.44302014535421	0.0119	0.0197	0.0121	0.006	0.177	0.0063	0.0079	0.0467	0.0013	0.1195	0.1391	0.016	0.0029	0.1245	0.0149	0.0073	0.0058	0.0035	0.0014	0.0332	0.0241	0.0298	0.0675	0.0146	0.1008	0.002
3	rs59335781	156797146	0.95	0.352537935866182	0.87	0.405435896572436	0.305562701393232	1.51055103540686	0.0119	0.0199	0.0121	0.0061	0.177	0.0064	0.0079	0.0464	0.0013	0.1198	0.1391	0.0159	0.0028	0.1242	0.0147	0.0073	0.0059	0.0034	0.0014	0.033	0.0243	0.0294	0.0679	0.0148	0.1007	0.0021
3	rs17451232	156798405	0.95	0.352537935866182	0.87	0.405435896572436	0.33303330582955	1.51640149331711	0.0119	0.0199	0.0121	0.0061	0.177	0.0064	0.008	0.0463	0.0013	0.1198	0.1391	0.0158	0.0027	0.1242	0.0148	0.0073	0.0059	0.0034	0.0014	0.033	0.0243	0.0294	0.0679	0.0149	0.1007	0.0021
3	rs900400	156798775	0.95	0.352537935866182	0.88	0.363814363818289	0.354154496883669	1.51743429762088	0.0119	0.0199	0.0121	0.0062	0.177	0.0064	0.0081	0.0463	0.0013	0.1198	0.1391	0.0158	0.0027	0.1241	0.0148	0.0073	0.0059	0.0034	0.0014	0.033	0.0243	0.0294	0.0681	0.0149	0.1007	0.0021
3	rs77365271	156805526	0.95	0.352537935866182	0.88	0.363814363818289	0.314781361819639	1.51984460558798	0.0119	0.0201	0.0121	0.0064	0.1763	0.0066	0.0082	0.0466	0.0012	0.1199	0.1393	0.016	0.0027	0.123	0.0147	0.0073	0.006	0.0034	0.0014	0.0327	0.0245	0.0288	0.069	0.0151	0.1008	0.002
3	rs73170828	156807428	0.95	0.352537935866182	0.88	0.363814363818289	0.364535074711985	1.54691550945019	0.0119	0.0201	0.0121	0.0064	0.1761	0.0066	0.0082	0.0466	0.0012	0.1199	0.1393	0.0161	0.0027	0.1229	0.0147	0.0073	0.006	0.0034	0.0013	0.0327	0.0246	0.0287	0.0691	0.0151	0.1009	0.002
3	rs34122975	156812844	0.95	0.352537935866182	0.88	0.363814363818289	0.357722134151022	1.54950581088849	0.0119	0.0202	0.0122	0.0064	0.1758	0.0067	0.0082	0.0467	0.0013	0.1199	0.1392	0.0162	0.0027	0.1226	0.0147	0.0073	0.006	0.0033	0.0013	0.0328	0.0246	0.0286	0.0694	0.0152	0.1009	0.0019
3	rs13077741	156814022	0.95	0.352537935866182	0.88	0.363814363818289	0.351609892396723	1.52845776143443	0.0119	0.0202	0.0123	0.0064	0.1757	0.0067	0.0082	0.0468	0.0013	0.1197	0.1392	0.0162	0.0027	0.1225	0.0147	0.0073	0.006	0.0033	0.0013	0.0328	0.0246	0.0286	0.0695	0.0152	0.101	0.0019
3	rs3113	156814949	0.95	0.352537935866182	0.88	0.363814363818289	0.342099772784248	1.51278755317411	0.0119	0.0202	0.0123	0.0064	0.1757	0.0067	0.0082	0.0468	0.0012	0.1196	0.1391	0.0163	0.0027	0.1224	0.0147	0.0073	0.006	0.0033	0.0013	0.0328	0.0246	0.0286	0.0696	0.0152	0.1011	0.0019
3	rs35942312	156815558	0.95	0.352537935866182	0.88	0.363814363818289	0.309213023045484	1.47021288135807	0.0119	0.0202	0.0122	0.0064	0.1758	0.0067	0.0082	0.0469	0.0012	0.1195	0.139	0.0163	0.0027	0.1223	0.0148	0.0071	0.006	0.0033	0.0013	0.0327	0.0247	0.0285	0.0696	0.0153	0.1012	0.002
3	rs931244	156819345	0.94	0.389848785336034	0.88	0.363814363818289	0.309757593390602	1.16246329472592	0.0119	0.0204	0.0121	0.0064	0.1759	0.0066	0.008	0.0479	0.0012	0.119	0.1376	0.0169	0.0026	0.121	0.0152	0.006	0.0059	0.0032	0.0013	0.0324	0.0257	0.0281	0.0702	0.0162	0.1025	0.0019
3	rs74563697	156821349	0.94	0.389848785336034	0.88	0.363814363818289	0.32201750810093	1.15144633086909	0.0119	0.0206	0.012	0.0064	0.176	0.0065	0.008	0.0481	0.0012	0.1189	0.1372	0.0168	0.0026	0.121	0.0155	0.0059	0.0058	0.0031	0.0013	0.0323	0.0257	0.0276	0.0705	0.0163	0.1029	0.0019
3	rs78273309	156821469	0.94	0.389848785336034	0.88	0.363814363818289	0.327348234768418	1.15687023248147	0.0119	0.0205	0.012	0.0064	0.176	0.0065	0.008	0.0481	0.0012	0.1189	0.1372	0.0169	0.0026	0.121	0.0155	0.0059	0.0058	0.0031	0.0013	0.0323	0.0257	0.0276	0.0706	0.0163	0.1029	0.0019
3	rs6793284	156821753	0.94	0.389848785336034	0.88	0.363814363818289	0.356122410923136	1.16822592023498	0.012	0.0206	0.012	0.0063	0.176	0.0064	0.008	0.0481	0.0012	0.119	0.1372	0.0169	0.0026	0.121	0.0155	0.0059	0.0058	0.0031	0.0013	0.0323	0.0257	0.0276	0.0706	0.0163	0.1029	0.0019
3	rs6441111	156821808	0.94	0.389848785336034	0.88	0.363814363818289	0.365182223808483	1.17580741875205	0.0119	0.0206	0.012	0.0064	0.176	0.0064	0.008	0.0481	0.0012	0.1189	0.1372	0.0169	0.0026	0.1211	0.0155	0.0059	0.0058	0.0031	0.0013	0.0323	0.0257	0.0276	0.0706	0.0163	0.103	0.0019
3	rs114923591	156824126	0.94	0.389848785336034	0.88	0.363814363818289	0.33344501211824	1.15851474622846	0.0119	0.0206	0.012	0.0063	0.176	0.0064	0.008	0.0481	0.0012	0.1188	0.1372	0.0169	0.0026	0.121	0.0155	0.0059	0.0058	0.0032	0.0013	0.0323	0.0258	0.0276	0.0706	0.0163	0.1031	0.0018
3	rs13314825	156824507	0.94	0.389848785336034	0.88	0.363814363818289	0.342935013266492	1.18026151168227	0.0119	0.0206	0.012	0.0063	0.176	0.0064	0.008	0.0481	0.0012	0.1188	0.1372	0.0169	0.0026	0.121	0.0155	0.0059	0.0058	0.0032	0.0013	0.0323	0.0258	0.0276	0.0706	0.0163	0.1032	0.0018
3	rs2321535	156825546	0.94	0.389848785336034	0.88	0.363814363818289	0.34649654934629	1.17795160616151	0.0119	0.0206	0.012	0.0063	0.176	0.0064	0.008	0.0481	0.0012	0.1188	0.1372	0.0169	0.0026	0.121	0.0155	0.0059	0.0058	0.0032	0.0013	0.0322	0.0258	0.0275	0.0706	0.0163	0.1033	0.0018
3	rs75502309	156826276	0.94	0.389848785336034	0.88	0.363814363818289	0.317785927883935	1.17267486499907	0.0118	0.0206	0.0121	0.0062	0.1759	0.0063	0.008	0.048	0.0012	0.1191	0.1373	0.0169	0.0025	0.1209	0.0157	0.0059	0.0057	0.0031	0.0012	0.0321	0.0258	0.0274	0.0709	0.0163	0.1036	0.0016
3	rs11710600	156829677	0.94	0.389848785336034	0.88	0.363814363818289	0.340380422538769	1.08770185971432	0.0115	0.0206	0.0123	0.0058	0.1759	0.0058	0.0078	0.0476	0.0011	0.1198	0.1379	0.017	0.0022	0.1209	0.0161	0.0059	0.0054	0.0029	0.001	0.0318	0.026	0.0269	0.0717	0.0166	0.1047	0.0011
3	rs16827244	156833616	0.94	0.389848785336034	0.88	0.363814363818289	0.338458008672585	1.08770185971432	0.0116	0.0206	0.0123	0.0058	0.176	0.0057	0.0078	0.0475	0.0011	0.1199	0.138	0.017	0.0021	0.121	0.0162	0.0059	0.0054	0.0029	9e-04	0.0318	0.026	0.0269	0.0717	0.0165	0.1048	0.001
3	rs4680339	156835419	0.94	0.389848785336034	0.89	0.325204496311925	0.358576826478593	1.11998136966788	0.0116	0.0205	0.0123	0.0058	0.176	0.0057	0.0078	0.0475	0.0011	0.1199	0.1381	0.0169	0.0021	0.1211	0.0162	0.0059	0.0054	0.0029	9e-04	0.0319	0.026	0.0269	0.0717	0.0165	0.1047	0.001
3	rs140787934	156847193	0.94	0.389848785336034	0.89	0.325204496311925	0.354313848439416	1.12194326303963	0.0117	0.0205	0.0122	0.0058	0.1763	0.0056	0.0077	0.0475	0.0011	0.12	0.1381	0.0169	0.0021	0.1212	0.0162	0.0058	0.0053	0.0029	9e-04	0.0319	0.0259	0.0269	0.0719	0.0163	0.1047	0.001
3	rs56268334	156848024	0.94	0.389848785336034	0.89	0.325204496311925	0.366424234841293	1.13651348702767	0.0117	0.0205	0.0122	0.0058	0.1764	0.0056	0.0077	0.0476	0.0011	0.12	0.1381	0.0169	0.0021	0.1212	0.0162	0.0058	0.0053	0.0029	9e-04	0.0319	0.0259	0.0269	0.0719	0.0163	0.1047	0.001
3	rs13064954	156854742	0.94	0.389848785336034	0.89	0.325204496311925	0.284900752079742	1.11867379013551	0.0122	0.0203	0.0122	0.0057	0.1763	0.0054	0.0073	0.048	0.001	0.1208	0.1386	0.0165	0.0019	0.1212	0.016	0.0055	0.0052	0.0028	8e-04	0.0319	0.0253	0.027	0.0728	0.0155	0.1051	0.001
3	rs116345358	156855546	0.94	0.389848785336034	0.88	0.363814363818289	0.272726100477185	1.12390578422289	0.0122	0.0203	0.0122	0.0056	0.1763	0.0054	0.0073	0.0481	0.001	0.1209	0.1386	0.0165	0.0019	0.1212	0.016	0.0055	0.0052	0.0028	8e-04	0.0319	0.0252	0.0271	0.0729	0.0154	0.1052	0.001
3	rs112253290	156860221	0.94	0.389848785336034	0.88	0.363814363818289	0.223362323524933	1.0346206859143	0.0125	0.0203	0.0122	0.0055	0.1762	0.0052	0.007	0.0483	9e-04	0.1212	0.1389	0.0163	0.0018	0.1213	0.016	0.0054	0.0051	0.0027	7e-04	0.0318	0.0247	0.027	0.0735	0.015	0.1055	0.001
3	rs76174256	156862898	0.94	0.389848785336034	0.89	0.325204496311925	0.247829493647148	1.05349777958881	0.0126	0.0203	0.0122	0.0055	0.1762	0.0052	0.007	0.0484	9e-04	0.1213	0.139	0.0163	0.0018	0.1213	0.016	0.0053	0.0051	0.0027	7e-04	0.0318	0.0246	0.027	0.0735	0.015	0.1056	0.001
3	rs9814142	156877707	0.94	0.389848785336034	0.89	0.325204496311925	0.250561148131598	1.05770141461687	0.0126	0.0203	0.0122	0.0055	0.1762	0.0052	0.007	0.0484	9e-04	0.1213	0.139	0.0163	0.0018	0.1213	0.0159	0.0053	0.0051	0.0027	7e-04	0.0318	0.0246	0.027	0.0736	0.015	0.1055	0.001
3	rs111941847	156878564	0.94	0.389848785336034	0.89	0.325204496311925	0.250782157905221	1.05786315574615	0.0126	0.0203	0.0122	0.0055	0.1762	0.0052	0.007	0.0484	9e-04	0.1213	0.139	0.0163	0.0018	0.1213	0.0159	0.0053	0.0051	0.0027	7e-04	0.0318	0.0246	0.027	0.0736	0.015	0.1055	0.001
3	rs62276461	156886622	0.94	0.389848785336034	0.89	0.325204496311925	0.252376577399428	1.05576088396983	0.0126	0.0203	0.0122	0.0055	0.1762	0.0052	0.007	0.0484	9e-04	0.1213	0.139	0.0163	0.0018	0.1213	0.0159	0.0053	0.0051	0.0027	7e-04	0.0318	0.0247	0.027	0.0736	0.015	0.1055	0.001
3	rs74521862	156914035	0.94	0.389848785336034	0.89	0.325204496311925	0.278590423587696	1.07146593198802	0.0127	0.0202	0.0122	0.0055	0.1762	0.0052	0.0071	0.0485	9e-04	0.1214	0.139	0.0162	0.0018	0.1211	0.0159	0.0053	0.0051	0.0027	7e-04	0.0318	0.0247	0.0269	0.0736	0.0149	0.1057	0.001
3	rs2133952	156915650	0.94	0.389848785336034	0.89	0.325204496311925	0.278871352904468	1.07227664566006	0.0127	0.0202	0.0122	0.0055	0.1762	0.0052	0.0071	0.0485	9e-04	0.1214	0.139	0.0162	0.0018	0.1211	0.0159	0.0053	0.0051	0.0027	7e-04	0.0318	0.0247	0.0269	0.0736	0.0149	0.1057	0.001
3	rs75562381	156923397	0.94	0.389848785336034	0.89	0.325204496311925	0.278590423587696	1.07227664566006	0.0127	0.0202	0.0122	0.0055	0.1762	0.0052	0.0071	0.0485	9e-04	0.1214	0.139	0.0162	0.0018	0.1211	0.0159	0.0053	0.0051	0.0027	7e-04	0.0318	0.0247	0.0269	0.0736	0.0149	0.1057	0.001
3	rs9866141	156950579	0.94	0.389848785336034	0.89	0.325204496311925	0.273374371986876	1.0708174435764	0.0127	0.0202	0.0122	0.0055	0.1762	0.0052	0.0071	0.0485	9e-04	0.1214	0.139	0.0162	0.0018	0.1211	0.0159	0.0053	0.0051	0.0027	7e-04	0.0318	0.0246	0.0269	0.0736	0.0149	0.1057	0.001
3	rs4680347	156959263	0.94	0.389848785336034	0.89	0.325204496311925	0.270509762300753	1.06806218737791	0.0128	0.0202	0.0122	0.0055	0.1761	0.0052	0.0071	0.0485	9e-04	0.1214	0.139	0.0162	0.0018	0.1211	0.0159	0.0053	0.0051	0.0027	7e-04	0.0319	0.0246	0.0269	0.0736	0.0149	0.1057	0.001
3	rs55637357	156963190	0.94	0.389848785336034	0.89	0.325204496311925	0.270463692468333	1.06806218737791	0.0128	0.0202	0.0122	0.0055	0.1761	0.0052	0.0071	0.0485	9e-04	0.1214	0.139	0.0162	0.0018	0.1211	0.0159	0.0053	0.0051	0.0027	7e-04	0.0319	0.0246	0.0269	0.0736	0.0149	0.1057	0.001
3	rs11715757	156973754	0.94	0.389848785336034	0.89	0.325204496311925	0.269497205782371	1.07097955879912	0.0128	0.0202	0.0122	0.0055	0.1761	0.0052	0.0071	0.0485	9e-04	0.1214	0.139	0.0162	0.0018	0.1211	0.0159	0.0053	0.0051	0.0027	7e-04	0.0319	0.0246	0.0269	0.0736	0.0149	0.1058	0.001
3	rs75175345	156983375	0.94	0.389848785336034	0.89	0.325204496311925	0.257910765567059	1.07892880939917	0.0128	0.0202	0.0122	0.0055	0.1761	0.0051	0.007	0.0485	9e-04	0.1215	0.139	0.0162	0.0018	0.1211	0.0159	0.0053	0.0051	0.0027	8e-04	0.0319	0.0246	0.0269	0.0736	0.0149	0.1057	0.001
3	rs12496611	156987528	0.94	0.389848785336034	0.89	0.325204496311925	0.260341288094044	1.08250141991997	0.0129	0.0202	0.0123	0.0055	0.176	0.0051	0.007	0.0485	9e-04	0.1216	0.139	0.0162	0.0018	0.121	0.0159	0.0054	0.005	0.0027	8e-04	0.032	0.0245	0.0268	0.0736	0.0149	0.1058	0.001
3	rs950418	156991095	0.94	0.389848785336034	0.89	0.325204496311925	0.258314990566255	1.08688898592172	0.0128	0.0202	0.0123	0.0055	0.1759	0.0051	0.007	0.0485	9e-04	0.1219	0.139	0.0161	0.0018	0.121	0.0159	0.0054	0.0051	0.0028	0.001	0.032	0.0245	0.0267	0.0736	0.0147	0.1058	0.0011
3	rs11709487	156992802	0.94	0.389848785336034	0.9	0.289513196358555	0.25952973475207	1.08981585907769	0.0128	0.0202	0.0123	0.0055	0.1759	0.0051	0.007	0.0486	9e-04	0.1219	0.139	0.0161	0.0018	0.121	0.0159	0.0054	0.0051	0.0028	0.001	0.032	0.0245	0.0267	0.0736	0.0147	0.1058	0.0011
3	rs75340889	156992920	0.94	0.389848785336034	0.9	0.289513196358555	0.259259523409384	1.08900269229181	0.0128	0.0202	0.0123	0.0055	0.1759	0.0051	0.007	0.0486	9e-04	0.1219	0.139	0.0161	0.0018	0.121	0.0159	0.0054	0.0051	0.0028	0.001	0.032	0.0245	0.0267	0.0736	0.0147	0.1058	0.0011
3	rs115558260	157009528	0.94	0.389848785336034	0.9	0.289513196358555	0.258449808877884	1.08087723352102	0.0128	0.0202	0.0123	0.0055	0.1758	0.0051	0.007	0.0486	9e-04	0.122	0.1391	0.016	0.0018	0.121	0.016	0.0053	0.0051	0.0028	0.001	0.032	0.0244	0.0267	0.0736	0.0147	0.1058	0.0011
3	rs115547681	157018226	0.94	0.389848785336034	0.9	0.289513196358555	0.261109021076835	1.07746792126309	0.0128	0.0203	0.0123	0.0054	0.1757	0.005	0.0069	0.0486	9e-04	0.1221	0.1392	0.016	0.0018	0.1209	0.016	0.0053	0.005	0.0028	0.001	0.032	0.0243	0.0267	0.0736	0.0146	0.1058	0.0011
3	rs115267022	157018577	0.94	0.389848785336034	0.9	0.289513196358555	0.261154220131208	1.08071483984766	0.0128	0.0203	0.0123	0.0054	0.1757	0.005	0.0069	0.0486	9e-04	0.1221	0.1392	0.016	0.0018	0.1209	0.016	0.0053	0.005	0.0028	0.001	0.032	0.0243	0.0267	0.0736	0.0146	0.1058	0.0011
3	rs34650246	157019531	0.94	0.389848785336034	0.9	0.289513196358555	0.259484688887123	1.08298876428982	0.0127	0.0203	0.0123	0.0054	0.1757	0.005	0.0069	0.0487	9e-04	0.1222	0.1393	0.016	0.0018	0.121	0.016	0.0053	0.005	0.0028	0.001	0.032	0.0243	0.0266	0.0736	0.0146	0.1058	0.0011
3	rs12486955	157036787	0.94	0.389848785336034	0.9	0.289513196358555	0.252465318379843	1.07535840134107	0.0128	0.0203	0.0123	0.0054	0.1759	0.005	0.0069	0.0487	9e-04	0.1223	0.1392	0.016	0.0017	0.1209	0.0161	0.0053	0.005	0.0028	0.001	0.0321	0.0242	0.0265	0.0736	0.0146	0.1057	0.0011
3	rs115234807	157077002	0.94	0.389848785336034	0.9	0.289513196358555	0.226651954680598	1.06385083931481	0.0129	0.0202	0.0122	0.0053	0.1756	0.0051	0.0068	0.0488	9e-04	0.123	0.1393	0.0161	0.0017	0.1208	0.016	0.0052	0.005	0.0028	9e-04	0.0322	0.0242	0.0264	0.0735	0.0147	0.1058	0.0011
3	rs11918974	157081324	0.94	0.389848785336034	0.9	0.289513196358555	0.2259835353307	1.07114167860913	0.013	0.0202	0.0122	0.0053	0.1755	0.0051	0.0068	0.0488	9e-04	0.1231	0.1393	0.0161	0.0017	0.1207	0.016	0.0052	0.005	0.0028	9e-04	0.0322	0.0242	0.0264	0.0735	0.0147	0.1058	0.0011
3	rs112653529	157105246	0.94	0.389848785336034	0.9	0.289513196358555	0.201673570270599	1.0509124954766	0.0131	0.02	0.0123	0.0053	0.1755	0.005	0.0066	0.0487	9e-04	0.1235	0.1395	0.016	0.0016	0.1207	0.0161	0.0051	0.005	0.0028	8e-04	0.0323	0.024	0.0265	0.0734	0.0147	0.1057	0.0011
3	rs77818119	157106130	0.94	0.389848785336034	0.9	0.289513196358555	0.201830223955801	1.05123559050376	0.0131	0.02	0.0123	0.0053	0.1755	0.005	0.0066	0.0487	9e-04	0.1235	0.1395	0.016	0.0016	0.1207	0.0161	0.0051	0.005	0.0028	8e-04	0.0323	0.024	0.0265	0.0734	0.0147	0.1057	0.0011
3	rs1869858	157111322	0.94	0.389848785336034	0.9	0.289513196358555	0.202418289748343	1.05333616427478	0.0131	0.02	0.0123	0.0053	0.1755	0.005	0.0066	0.0487	9e-04	0.1235	0.1395	0.016	0.0016	0.1207	0.0161	0.0051	0.005	0.0028	8e-04	0.0323	0.024	0.0265	0.0734	0.0147	0.1057	0.0011
3	rs6803628	157125584	0.94	0.389848785336034	0.9	0.289513196358555	0.216333606835668	1.03768179698702	0.0132	0.02	0.0123	0.0054	0.1754	0.005	0.0065	0.0487	0.001	0.1238	0.1394	0.016	0.0016	0.1207	0.0162	0.0051	0.005	0.0028	8e-04	0.0323	0.0239	0.0266	0.0735	0.0147	0.1057	0.0012
3	rs1378796	157131788	0.94	0.389848785336034	0.9	0.289513196358555	0.188836491945702	0.980935904453313	0.0132	0.02	0.0124	0.0053	0.1753	0.0049	0.0063	0.0488	0.001	0.1242	0.1393	0.0162	0.0016	0.1205	0.0161	0.0049	0.005	0.0028	8e-04	0.0322	0.0238	0.0267	0.0737	0.0148	0.1055	0.0012
3	rs116505667	157138007	0.94	0.389848785336034	0.9	0.289513196358555	0.184044498912348	0.970583987914599	0.0132	0.02	0.0124	0.0053	0.1753	0.0049	0.0063	0.0488	0.001	0.1242	0.1392	0.0162	0.0016	0.1204	0.0161	0.0049	0.005	0.0028	8e-04	0.0322	0.0238	0.0267	0.0737	0.0148	0.1055	0.0012
3	rs16827623	157138994	0.94	0.389848785336034	0.91	0.256642068151906	0.181048604992295	0.966608202890066	0.0132	0.02	0.0124	0.0053	0.1753	0.0049	0.0063	0.0488	0.001	0.1242	0.1393	0.0162	0.0016	0.1204	0.0161	0.0049	0.005	0.0028	8e-04	0.0322	0.0238	0.0267	0.0737	0.0148	0.1055	0.0012
3	rs77984205	157139469	0.94	0.389848785336034	0.91	0.256642068151906	0.180680705687525	0.965177702833725	0.0132	0.02	0.0124	0.0053	0.1753	0.0049	0.0063	0.0488	0.001	0.1242	0.1393	0.0162	0.0016	0.1204	0.0161	0.0049	0.005	0.0028	8e-04	0.0322	0.0238	0.0267	0.0737	0.0148	0.1055	0.0012
3	rs116353061	157140577	0.94	0.389848785336034	0.91	0.256642068151906	0.179542961116285	0.965336626786512	0.0132	0.02	0.0124	0.0053	0.1753	0.0049	0.0063	0.0488	0.001	0.1242	0.1393	0.0162	0.0016	0.1204	0.0161	0.0049	0.005	0.0028	8e-04	0.0322	0.0238	0.0267	0.0737	0.0148	0.1055	0.0012
3	rs79479159	157142424	0.94	0.389848785336034	0.91	0.256642068151906	0.154955721118883	0.930814020737291	0.0133	0.02	0.0126	0.0052	0.1752	0.0051	0.0061	0.0489	0.001	0.1243	0.1393	0.016	0.0015	0.1199	0.0161	0.0047	0.0049	0.0028	8e-04	0.0322	0.0236	0.0269	0.0739	0.0149	0.1058	0.0012
3	rs80027448	157150757	0.94	0.389848785336034	0.91	0.256642068151906	0.143389114085371	0.840224957321734	0.0134	0.02	0.0127	0.0052	0.175	0.005	0.006	0.049	0.001	0.1246	0.1392	0.0163	0.0015	0.1194	0.0162	0.0046	0.0049	0.0028	9e-04	0.0322	0.0234	0.0271	0.074	0.015	0.1058	0.0012
3	rs3816527	157155314	0.94	0.389848785336034	0.91	0.256642068151906	0.156134926604945	0.833585577922732	0.0134	0.02	0.0128	0.0052	0.175	0.005	0.0059	0.049	0.001	0.1247	0.1391	0.0164	0.0015	0.1192	0.0163	0.0045	0.0049	0.0028	9e-04	0.0322	0.0233	0.0272	0.074	0.015	0.1059	0.0012
3	rs115111756	157156412	0.94	0.389848785336034	0.91	0.256642068151906	0.157692759135066	0.835900392712473	0.0134	0.02	0.0128	0.0052	0.175	0.0049	0.0059	0.049	0.001	0.1247	0.1392	0.0164	0.0015	0.1192	0.0162	0.0045	0.0049	0.0028	9e-04	0.0322	0.0233	0.0272	0.074	0.015	0.1059	0.0012
3	rs73158510	157161305	0.94	0.389848785336034	0.91	0.256642068151906	0.189894167694776	0.882004521638045	0.0134	0.0201	0.0128	0.0054	0.175	0.0049	0.0059	0.0491	0.001	0.1248	0.1392	0.0162	0.0015	0.1193	0.0161	0.0044	0.0049	0.0028	9e-04	0.0321	0.0232	0.0273	0.0741	0.015	0.1059	0.0012
3	rs73158512	157161906	0.94	0.389848785336034	0.91	0.256642068151906	0.179616238808253	0.882941128503722	0.0134	0.0201	0.0127	0.0053	0.1751	0.0049	0.0058	0.049	0.001	0.1248	0.1392	0.0163	0.0015	0.1193	0.0161	0.0044	0.005	0.0028	9e-04	0.0321	0.0232	0.0273	0.0741	0.0149	0.1059	0.0012
3	rs4680367	157166123	0.94	0.389848785336034	0.91	0.256642068151906	0.190159115369408	0.862693690916648	0.0135	0.0201	0.0127	0.0054	0.175	0.0048	0.0058	0.049	0.001	0.1248	0.1393	0.0162	0.0016	0.1194	0.016	0.0044	0.005	0.0028	9e-04	0.0321	0.0232	0.0274	0.0741	0.0149	0.1059	0.0012
3	rs73158514	157171006	0.95	0.352537935866182	0.91	0.256642068151906	0.0860032097370946	0.63778507088357	0.0137	0.02	0.0126	0.0046	0.1752	0.0045	0.0048	0.0486	9e-04	0.1276	0.1391	0.0169	0.0016	0.1181	0.0163	0.0039	0.005	0.0027	9e-04	0.0317	0.0231	0.0282	0.0747	0.015	0.1055	0.0012
3	rs62278650	157171255	0.95	0.352537935866182	0.91	0.256642068151906	0.0861906957564351	0.63778507088357	0.0137	0.02	0.0126	0.0046	0.1752	0.0045	0.0048	0.0486	9e-04	0.1276	0.1391	0.0169	0.0016	0.1181	0.0163	0.0039	0.005	0.0027	9e-04	0.0317	0.0231	0.0282	0.0747	0.015	0.1055	0.0012
3	rs1988267	157180169	0.95	0.352537935866182	0.91	0.256642068151906	0.0995796973094717	0.644336771608749	0.0138	0.0201	0.0126	0.0046	0.1752	0.0045	0.0048	0.0486	9e-04	0.1277	0.1391	0.0169	0.0016	0.118	0.0164	0.0039	0.005	0.0027	9e-04	0.0317	0.0231	0.0282	0.0748	0.015	0.1054	0.0012
3	rs62278654	157180962	0.95	0.352537935866182	0.91	0.256642068151906	0.0996053890386098	0.644774103895709	0.0138	0.0201	0.0126	0.0046	0.1752	0.0045	0.0048	0.0486	9e-04	0.1277	0.1391	0.0169	0.0016	0.118	0.0164	0.0039	0.005	0.0027	9e-04	0.0317	0.0231	0.0282	0.0748	0.015	0.1054	0.0012
3	rs114044808	157202375	0.95	0.352537935866182	0.91	0.256642068151906	0.0829700281478227	0.628928863780695	0.0137	0.02	0.0126	0.0045	0.1751	0.0045	0.0047	0.0487	8e-04	0.1278	0.1391	0.0169	0.0016	0.118	0.0165	0.0039	0.005	0.0026	9e-04	0.0317	0.0231	0.0282	0.0748	0.015	0.1055	0.0011
3	rs9841781	157211631	0.95	0.352537935866182	0.91	0.256642068151906	0.0858159835823502	0.628494060272128	0.0137	0.02	0.0126	0.0045	0.1751	0.0045	0.0047	0.0487	8e-04	0.1279	0.1391	0.017	0.0016	0.118	0.0165	0.0039	0.005	0.0026	9e-04	0.0317	0.0231	0.0282	0.0748	0.015	0.1056	0.0011
3	rs78952066	157216231	0.95	0.352537935866182	0.91	0.256642068151906	0.079648847626316	0.623426568011435	0.0138	0.02	0.0126	0.0045	0.175	0.0045	0.0047	0.0487	8e-04	0.1278	0.1392	0.017	0.0016	0.1181	0.0165	0.0039	0.005	0.0026	9e-04	0.0316	0.0231	0.0282	0.0748	0.0151	0.1056	0.0011
3	rs78537446	157218771	0.95	0.352537935866182	0.91	0.256642068151906	0.0791814799327762	0.622703427192796	0.0138	0.02	0.0126	0.0044	0.1751	0.0045	0.0047	0.0487	8e-04	0.1278	0.1392	0.017	0.0016	0.118	0.0165	0.0039	0.005	0.0026	9e-04	0.0316	0.0231	0.0283	0.0748	0.0151	0.1056	0.0011
3	rs148838820	157221258	0.95	0.352537935866182	0.91	0.256642068151906	0.0742418164747794	0.600671714308084	0.0138	0.02	0.0126	0.0044	0.1749	0.0044	0.0046	0.0487	7e-04	0.1278	0.1394	0.017	0.0016	0.1182	0.0166	0.0038	0.0049	0.0025	9e-04	0.0316	0.023	0.0283	0.0749	0.0152	0.1055	0.0012
3	rs75703125	157232900	0.95	0.352537935866182	0.91	0.256642068151906	0.0545777433122823	0.53546926580406	0.014	0.0201	0.0127	0.0041	0.1747	0.0041	0.0041	0.0488	7e-04	0.1276	0.1403	0.017	0.0015	0.1188	0.0168	0.0036	0.0047	0.0024	8e-04	0.0312	0.0229	0.0286	0.075	0.0155	0.1052	0.0011
3	rs6772498	157249124	0.95	0.352537935866182	0.91	0.256642068151906	0.0579517122730627	0.531012272562211	0.0141	0.0202	0.0128	0.004	0.1746	0.0041	0.0041	0.0488	6e-04	0.1276	0.1405	0.0169	0.0015	0.1189	0.0168	0.0036	0.0047	0.0024	8e-04	0.0312	0.0229	0.0286	0.075	0.0156	0.1052	0.0011
3	rs12493333	157249759	0.95	0.352537935866182	0.91	0.256642068151906	0.0603197415390526	0.531986446571014	0.0141	0.0202	0.0128	0.004	0.1746	0.0041	0.0041	0.0488	6e-04	0.1276	0.1404	0.0169	0.0015	0.1188	0.0168	0.0036	0.0047	0.0024	8e-04	0.0312	0.0229	0.0286	0.075	0.0156	0.1052	0.0011
3	rs1840675	157251358	0.95	0.352537935866182	0.91	0.256642068151906	0.0602267844145187	0.537422110993314	0.0141	0.0201	0.0128	0.004	0.1746	0.0041	0.0041	0.0489	6e-04	0.1276	0.1405	0.0169	0.0015	0.1189	0.0168	0.0036	0.0047	0.0024	8e-04	0.0312	0.0229	0.0286	0.0749	0.0156	0.1052	0.0011
3	rs114422360	157256064	0.95	0.352537935866182	0.91	0.256642068151906	0.0562833923226543	0.533796806500817	0.014	0.0201	0.0127	0.0039	0.1746	0.004	0.0041	0.0491	6e-04	0.1278	0.1406	0.0169	0.0015	0.1189	0.0167	0.0036	0.0046	0.0024	8e-04	0.0312	0.0229	0.0286	0.0752	0.0156	0.1051	0.0011
3	rs114591162	157260234	0.95	0.352537935866182	0.91	0.256642068151906	0.0559111551893265	0.535051028976016	0.014	0.0201	0.0127	0.0039	0.1746	0.004	0.004	0.0491	6e-04	0.1278	0.1406	0.0169	0.0015	0.1189	0.0166	0.0036	0.0046	0.0024	8e-04	0.0312	0.0229	0.0286	0.0753	0.0156	0.1051	0.0011
3	rs77292457	157284482	0.95	0.352537935866182	0.91	0.256642068151906	0.0561768708316425	0.537003495501312	0.0139	0.0201	0.0126	0.0038	0.1744	0.004	0.004	0.0492	6e-04	0.128	0.1407	0.017	0.0015	0.1189	0.0164	0.0035	0.0045	0.0024	8e-04	0.0311	0.0229	0.0286	0.0754	0.0157	0.1053	0.0011
3	rs1373118	157289936	0.95	0.352537935866182	0.91	0.256642068151906	0.0575000508079335	0.539097382282293	0.0139	0.0201	0.0126	0.0038	0.1745	0.004	0.004	0.0493	6e-04	0.1281	0.1408	0.017	0.0015	0.1188	0.0164	0.0035	0.0045	0.0024	8e-04	0.0311	0.0229	0.0286	0.0754	0.0157	0.1054	0.001
3	rs12696049	157290688	0.95	0.352537935866182	0.91	0.256642068151906	0.0590819867567168	0.5416127111726	0.0139	0.0201	0.0126	0.0038	0.1745	0.004	0.004	0.0493	6e-04	0.1281	0.1408	0.017	0.0015	0.1188	0.0164	0.0035	0.0045	0.0024	8e-04	0.0311	0.0229	0.0286	0.0754	0.0157	0.1054	0.001
3	rs9834772	157290908	0.95	0.352537935866182	0.91	0.256642068151906	0.0585697456002795	0.542871462315135	0.0139	0.0201	0.0126	0.0038	0.1745	0.004	0.004	0.0493	6e-04	0.1281	0.1408	0.017	0.0015	0.1188	0.0164	0.0035	0.0045	0.0024	8e-04	0.0311	0.0229	0.0286	0.0754	0.0157	0.1054	0.001
3	rs58228461	157293295	0.95	0.352537935866182	0.91	0.256642068151906	0.0553998175508941	0.534493506345152	0.0139	0.02	0.0126	0.0038	0.1746	0.004	0.004	0.0492	5e-04	0.1282	0.1408	0.0171	0.0015	0.1188	0.0163	0.0035	0.0045	0.0024	8e-04	0.0311	0.0228	0.0287	0.0754	0.0157	0.1054	0.001
3	rs113846075	157302400	0.95	0.352537935866182	0.91	0.256642068151906	0.0489700265771862	0.5416127111726	0.0138	0.02	0.0126	0.0038	0.1746	0.004	0.004	0.0493	5e-04	0.1282	0.1408	0.0171	0.0014	0.1187	0.0163	0.0035	0.0045	0.0024	8e-04	0.0311	0.0228	0.0287	0.0754	0.0156	0.1054	0.001
3	rs73160620	157312557	0.97	0.285396128624663	0.91	0.256642068151906	0.0494082292599665	0.636476601988483	0.0137	0.0185	0.0133	0.0031	0.1754	0.0039	0.0036	0.051	6e-04	0.1303	0.1439	0.0166	0.0012	0.1156	0.0165	0.0034	0.0039	0.0024	8e-04	0.031	0.0229	0.0286	0.0742	0.0145	0.1067	0.0011
3	rs4502543	157324023	0.97	0.285396128624663	0.91	0.256642068151906	0.0604873035143107	0.734618966217973	0.0135	0.0179	0.0132	0.0028	0.1761	0.0037	0.0034	0.0509	6e-04	0.1309	0.1457	0.0163	0.0011	0.1148	0.0164	0.0035	0.0036	0.0024	7e-04	0.031	0.0226	0.0279	0.074	0.0145	0.1076	0.001
3	rs4679803	157327088	0.97	0.285396128624663	0.91	0.256642068151906	0.0637103589430507	0.76553989812178	0.0135	0.0176	0.0132	0.0027	0.1765	0.0037	0.0034	0.0512	6e-04	0.131	0.1461	0.0161	0.0011	0.1146	0.0164	0.0034	0.0035	0.0024	7e-04	0.0309	0.0226	0.0279	0.074	0.0145	0.1078	0.001
3	rs9813279	157327565	0.97	0.285396128624663	0.91	0.256642068151906	0.0639033953465452	0.774034482420161	0.0135	0.0175	0.0132	0.0027	0.1765	0.0037	0.0034	0.0512	6e-04	0.131	0.1464	0.0161	0.001	0.1145	0.0164	0.0034	0.0035	0.0024	7e-04	0.031	0.0226	0.0279	0.0739	0.0145	0.1079	0.001
3	rs114673365	157329786	0.97	0.285396128624663	0.91	0.256642068151906	0.0603011425237761	0.76963297413011	0.0135	0.0175	0.0132	0.0026	0.1764	0.0037	0.0034	0.0513	6e-04	0.1308	0.1465	0.0162	0.001	0.1146	0.0164	0.0034	0.0034	0.0024	7e-04	0.031	0.0226	0.0279	0.0739	0.0146	0.1078	0.001
3	rs2649734	157347640	0.97	0.285396128624663	0.91	0.256642068151906	0.0574100002680577	0.763268009670024	0.0135	0.0174	0.0133	0.0026	0.1764	0.0037	0.0033	0.0514	6e-04	0.1306	0.1467	0.0161	0.001	0.1148	0.0165	0.0034	0.0034	0.0024	7e-04	0.0311	0.0225	0.0279	0.0738	0.0147	0.1078	0.001
3	rs7651200	157354132	0.97	0.285396128624663	0.91	0.256642068151906	0.0575541261886026	0.764025143316452	0.0135	0.0174	0.0133	0.0026	0.1764	0.0037	0.0033	0.0514	6e-04	0.1306	0.1468	0.0161	0.001	0.1148	0.0164	0.0033	0.0034	0.0024	7e-04	0.0311	0.0226	0.0279	0.0737	0.0147	0.1078	0.001
3	rs67734933	157368582	0.97	0.285396128624663	0.91	0.256642068151906	0.0563189293742314	0.761602888625792	0.0135	0.0174	0.0133	0.0025	0.1764	0.0036	0.0033	0.0515	6e-04	0.1305	0.1469	0.0161	0.001	0.1147	0.0164	0.0033	0.0033	0.0024	7e-04	0.0312	0.0226	0.0279	0.0737	0.0148	0.1078	0.001
3	rs73873910	157375369	0.97	0.285396128624663	0.91	0.256642068151906	0.055575786893109	0.74906435718996	0.0134	0.0175	0.0133	0.0024	0.1762	0.0036	0.0033	0.0518	6e-04	0.1305	0.1472	0.016	0.001	0.1148	0.0163	0.0033	0.0032	0.0024	7e-04	0.0311	0.0227	0.0278	0.0737	0.0149	0.1079	0.001
3	rs7644392	157390833	0.97	0.285396128624663	0.91	0.256642068151906	0.0611794035901059	0.74017915126261	0.0134	0.0177	0.0132	0.0023	0.1749	0.0036	0.0032	0.0522	6e-04	0.1314	0.1475	0.0159	0.001	0.1149	0.0161	0.0032	0.003	0.0024	8e-04	0.0311	0.0228	0.0278	0.0737	0.015	0.108	0.001
3	rs17475229	157420596	0.97	0.285396128624663	0.91	0.256642068151906	0.0637682295224927	0.712769677005339	0.0134	0.0182	0.0132	0.0021	0.1737	0.0034	0.0031	0.0529	6e-04	0.1312	0.1483	0.0157	0.0011	0.1148	0.016	0.0031	0.0028	0.0024	7e-04	0.0309	0.0231	0.0276	0.0736	0.0153	0.1087	0.001
3	rs1001102	157425014	0.97	0.285396128624663	0.91	0.256642068151906	0.064038749499755	0.714410746195424	0.0134	0.0182	0.0132	0.0021	0.1737	0.0034	0.0031	0.0529	6e-04	0.1312	0.1483	0.0157	0.0011	0.1148	0.016	0.0031	0.0028	0.0024	7e-04	0.0309	0.0231	0.0276	0.0736	0.0153	0.1087	0.001
3	rs9289991	157427581	0.97	0.285396128624663	0.91	0.256642068151906	0.0652262482702813	0.717097942419076	0.0134	0.0182	0.0132	0.0021	0.1737	0.0034	0.0031	0.0529	6e-04	0.1312	0.1484	0.0157	0.0011	0.1149	0.0159	0.0031	0.0027	0.0024	7e-04	0.0309	0.0232	0.0275	0.0736	0.0153	0.1087	0.001
3	rs114863591	157436607	0.97	0.285396128624663	0.91	0.256642068151906	0.0637296452948794	0.708596211427618	0.0134	0.0182	0.0135	0.002	0.1736	0.0034	0.003	0.0529	6e-04	0.1311	0.1485	0.0156	0.0011	0.1149	0.0159	0.0031	0.0027	0.0024	7e-04	0.0309	0.0232	0.0275	0.0738	0.0153	0.1086	0.0011
3	rs923345	157437068	0.97	0.285396128624663	0.91	0.256642068151906	0.0639227201218227	0.709490064949739	0.0134	0.0182	0.0135	0.002	0.1736	0.0034	0.003	0.0529	6e-04	0.1311	0.1485	0.0156	0.0011	0.1149	0.0159	0.0031	0.0027	0.0024	7e-04	0.0309	0.0232	0.0275	0.0738	0.0153	0.1086	0.0011
3	rs13064628	157449239	0.97	0.285396128624663	0.91	0.256642068151906	0.0632294478267291	0.698038145406525	0.0134	0.0183	0.0135	0.002	0.1735	0.0033	0.003	0.0529	6e-04	0.1311	0.1485	0.0156	0.0011	0.1149	0.0159	0.0031	0.0027	0.0024	7e-04	0.0308	0.0232	0.0276	0.0739	0.0153	0.1087	0.0011
3	rs77838983	157450997	0.97	0.285396128624663	0.91	0.256642068151906	0.0632102612602941	0.695218792016143	0.0134	0.0183	0.0135	0.002	0.1735	0.0033	0.003	0.0529	6e-04	0.1311	0.1485	0.0156	0.0011	0.1149	0.0159	0.0031	0.0027	0.0024	7e-04	0.0308	0.0232	0.0276	0.0739	0.0153	0.1087	0.0011
3	rs117707820	157471200	0.97	0.285396128624663	0.91	0.256642068151906	0.062274811946665	0.685888859999502	0.0134	0.0183	0.0134	0.002	0.1733	0.0032	0.003	0.0529	6e-04	0.1311	0.1486	0.0156	0.0011	0.1149	0.0159	0.003	0.0026	0.0024	8e-04	0.0308	0.0234	0.0276	0.074	0.0153	0.1087	0.0011
3	rs807200	157485776	0.98	0.255415240389183	0.91	0.256642068151906	0.075851177000182	0.646670004759002	0.0134	0.0185	0.0135	0.0018	0.1726	0.0024	0.0027	0.0532	7e-04	0.1312	0.1496	0.0159	0.0011	0.1142	0.0156	0.0028	0.0024	0.0024	8e-04	0.0305	0.0242	0.0276	0.0743	0.0155	0.1088	0.0011
3	rs6783142	157488235	0.98	0.255415240389183	0.91	0.256642068151906	0.0733714538764656	0.644774103895709	0.0134	0.0185	0.0135	0.0018	0.1726	0.0024	0.0027	0.0532	7e-04	0.1312	0.1496	0.0159	0.0012	0.1142	0.0156	0.0028	0.0024	0.0024	8e-04	0.0305	0.0242	0.0276	0.0743	0.0155	0.1088	0.0011
3	rs13073042	157489422	0.98	0.255415240389183	0.91	0.256642068151906	0.0732446411482151	0.643608037435057	0.0134	0.0185	0.0135	0.0018	0.1726	0.0024	0.0027	0.0532	7e-04	0.1312	0.1496	0.0159	0.0012	0.1142	0.0156	0.0028	0.0024	0.0024	8e-04	0.0305	0.0242	0.0276	0.0743	0.0155	0.1088	0.0011
3	rs9827081	157499452	0.98	0.255415240389183	0.91	0.256642068151906	0.0746687979547041	0.646378243774	0.0134	0.0185	0.0135	0.0017	0.1725	0.0024	0.0027	0.0532	7e-04	0.1312	0.1497	0.0159	0.0012	0.114	0.0156	0.0028	0.0023	0.0025	8e-04	0.0305	0.0243	0.0276	0.0742	0.0156	0.1088	0.0011
3	rs10446335	157506656	0.98	0.255415240389183	0.91	0.256642068151906	0.0760458010980112	0.644482541392374	0.0134	0.0185	0.0135	0.0017	0.1724	0.0024	0.0027	0.0532	7e-04	0.1312	0.1497	0.0159	0.0012	0.114	0.0156	0.0028	0.0023	0.0025	8e-04	0.0306	0.0243	0.0277	0.0743	0.0156	0.1087	0.0011
3	rs74318406	157507171	0.98	0.255415240389183	0.91	0.256642068151906	0.0759376368403832	0.645503143873229	0.0134	0.0185	0.0135	0.0017	0.1724	0.0024	0.0027	0.0532	7e-04	0.1312	0.1497	0.0159	0.0012	0.114	0.0156	0.0028	0.0023	0.0025	8e-04	0.0306	0.0244	0.0277	0.0743	0.0156	0.1087	0.0011
3	rs17672808	157512563	0.98	0.255415240389183	0.91	0.256642068151906	0.0737739660434447	0.645357320601927	0.0134	0.0185	0.0135	0.0017	0.1724	0.0024	0.0027	0.0532	7e-04	0.1313	0.1498	0.0159	0.0012	0.1139	0.0156	0.0027	0.0023	0.0025	8e-04	0.0306	0.0244	0.0276	0.0741	0.0156	0.1088	0.0011
3	rs78550539	157513539	0.98	0.255415240389183	0.91	0.256642068151906	0.0741566102857013	0.645940659488987	0.0134	0.0185	0.0135	0.0017	0.1724	0.0024	0.0026	0.0532	7e-04	0.1312	0.1499	0.0159	0.0012	0.1139	0.0156	0.0027	0.0023	0.0025	9e-04	0.0306	0.0244	0.0276	0.0741	0.0156	0.1089	0.0011
3	rs16828327	157514666	0.98	0.255415240389183	0.91	0.256642068151906	0.0740501916163195	0.647983306294047	0.0134	0.0185	0.0135	0.0017	0.1724	0.0024	0.0026	0.0532	7e-04	0.1312	0.1499	0.0159	0.0012	0.1139	0.0156	0.0027	0.0023	0.0025	9e-04	0.0306	0.0244	0.0276	0.0741	0.0156	0.1089	0.0011
3	rs9829773	157540778	0.98	0.255415240389183	0.91	0.256642068151906	0.0741566102857013	0.642733809075924	0.0134	0.0184	0.0138	0.0015	0.1717	0.0022	0.0022	0.0537	8e-04	0.1311	0.1511	0.016	0.0012	0.1134	0.0155	0.0023	0.0021	0.0026	9e-04	0.0308	0.0245	0.0274	0.0732	0.016	0.11	0.0011
3	rs13314777	157544784	0.98	0.255415240389183	0.91	0.256642068151906	0.0741779058945424	0.637494245936167	0.0134	0.0184	0.0138	0.0015	0.1716	0.0022	0.0021	0.0538	8e-04	0.1311	0.1512	0.016	0.0012	0.1133	0.0156	0.0023	0.0021	0.0026	9e-04	0.0308	0.0245	0.0273	0.0732	0.016	0.11	0.0011
3	rs1515470	157552761	0.98	0.255415240389183	0.91	0.256642068151906	0.076370890498386	0.635604637377747	0.0134	0.0184	0.0137	0.0015	0.1716	0.0022	0.0021	0.0538	8e-04	0.131	0.1514	0.0161	0.0012	0.1132	0.0156	0.0023	0.0021	0.0026	9e-04	0.0308	0.0246	0.0274	0.0732	0.0161	0.11	0.0011
3	rs1515473	157553448	0.98	0.255415240389183	0.91	0.256642068151906	0.0767621798665289	0.635459337038587	0.0134	0.0184	0.0137	0.0015	0.1715	0.0022	0.0021	0.0538	8e-04	0.131	0.1514	0.0161	0.0012	0.1133	0.0156	0.0023	0.0021	0.0026	9e-04	0.0307	0.0246	0.0274	0.0732	0.0161	0.1101	0.0011
3	rs113859570	157553660	0.98	0.255415240389183	0.91	0.256642068151906	0.0764577322126963	0.634297213320199	0.0134	0.0184	0.0137	0.0015	0.1715	0.0022	0.0021	0.0538	8e-04	0.131	0.1514	0.0161	0.0012	0.1133	0.0156	0.0023	0.0021	0.0026	9e-04	0.0307	0.0246	0.0274	0.0732	0.0161	0.1101	0.0011
3	rs10513519	157560765	0.98	0.255415240389183	0.91	0.256642068151906	0.0747757909861631	0.631249003370888	0.0133	0.0185	0.0137	0.0015	0.1713	0.0022	0.0021	0.0539	7e-04	0.131	0.1516	0.0161	0.0012	0.1131	0.0156	0.0022	0.002	0.0026	9e-04	0.0308	0.0246	0.0273	0.0732	0.0161	0.1102	0.0011
3	rs73162138	157560901	0.98	0.255415240389183	0.91	0.256642068151906	0.0763274935213932	0.638948679344277	0.0132	0.0185	0.0137	0.0015	0.1713	0.0022	0.002	0.0539	7e-04	0.131	0.1518	0.0161	0.0012	0.113	0.0156	0.0022	0.002	0.0027	9e-04	0.0308	0.0246	0.0273	0.0732	0.0161	0.1103	0.0011
3	rs16828393	157563725	0.98	0.255415240389183	0.91	0.256642068151906	0.089922828966783	0.622414226094321	0.0134	0.0184	0.0134	0.0017	0.1706	0.0021	0.0018	0.0542	7e-04	0.1305	0.1533	0.0164	0.0013	0.1122	0.0157	0.0019	0.0017	0.0028	8e-04	0.0311	0.025	0.0271	0.0736	0.0159	0.1103	0.0012
3	rs6784160	157563779	0.98	0.255415240389183	0.91	0.256642068151906	0.0900192288419182	0.622414226094321	0.0134	0.0184	0.0134	0.0017	0.1706	0.0021	0.0018	0.0542	7e-04	0.1305	0.1533	0.0164	0.0013	0.1122	0.0157	0.0019	0.0017	0.0028	8e-04	0.0311	0.025	0.0271	0.0736	0.0159	0.1103	0.0012
3	rs2056123	157570795	0.98	0.255415240389183	0.91	0.256642068151906	0.101778311626155	0.630958876673931	0.0135	0.0184	0.0134	0.0017	0.1705	0.0021	0.0018	0.0543	7e-04	0.1304	0.1535	0.0164	0.0013	0.1121	0.0157	0.0018	0.0016	0.0028	8e-04	0.0312	0.025	0.027	0.0736	0.0159	0.1105	0.0012
3	rs7647231	157574501	0.98	0.255415240389183	0.91	0.256642068151906	0.0991948188863754	0.629073813925657	0.0135	0.0184	0.0134	0.0017	0.1704	0.0021	0.0018	0.0543	7e-04	0.1304	0.1535	0.0165	0.0013	0.112	0.0157	0.0018	0.0016	0.0028	8e-04	0.0312	0.025	0.027	0.0736	0.0159	0.1106	0.0012
3	rs78486354	157588290	0.99	0.227721472602965	0.91	0.256642068151906	0.169383636381767	0.649297224047497	0.0134	0.018	0.0134	0.0012	0.1697	0.0018	0.0014	0.0549	7e-04	0.1307	0.1539	0.0166	0.001	0.1107	0.0154	0.0015	0.0011	0.003	8e-04	0.0316	0.026	0.0274	0.0738	0.0156	0.1122	0.0011
3	rs9290006	157595264	0.99	0.227721472602965	0.91	0.256642068151906	0.176662302972644	0.649881384989411	0.0134	0.018	0.0134	0.0012	0.1697	0.0018	0.0014	0.0549	7e-04	0.1307	0.1539	0.0166	0.001	0.1107	0.0154	0.0015	0.0011	0.003	8e-04	0.0316	0.026	0.0274	0.0738	0.0156	0.1123	0.0011
3	rs80290479	157595738	0.99	0.227721472602965	0.91	0.256642068151906	0.174925185618742	0.647691408214262	0.0134	0.018	0.0135	0.0012	0.1697	0.0018	0.0014	0.0549	7e-04	0.1307	0.1539	0.0166	0.001	0.1107	0.0154	0.0015	0.0011	0.003	8e-04	0.0317	0.026	0.0274	0.0738	0.0156	0.1123	0.0011
3	rs17618508	157604698	0.99	0.227721472602965	0.91	0.256642068151906	0.179286625168226	0.656754342022053	0.0134	0.018	0.0135	0.0012	0.1696	0.0018	0.0014	0.0549	7e-04	0.1307	0.1539	0.0166	0.001	0.1107	0.0154	0.0015	0.0011	0.003	8e-04	0.0318	0.0259	0.0274	0.0739	0.0156	0.1123	0.0011
3	rs13092324	157605308	0.99	0.227721472602965	0.91	0.256642068151906	0.178409364829227	0.658658309756123	0.0134	0.018	0.0135	0.0012	0.1696	0.0018	0.0014	0.0549	7e-04	0.1307	0.1539	0.0166	0.001	0.1107	0.0154	0.0015	0.0011	0.003	8e-04	0.0318	0.0259	0.0274	0.0739	0.0156	0.1123	0.0011
3	rs115563917	157609727	0.99	0.227721472602965	0.91	0.256642068151906	0.179982886267322	0.663056908744624	0.0134	0.018	0.0135	0.0011	0.1696	0.0018	0.0014	0.0549	7e-04	0.1307	0.154	0.0166	0.001	0.1107	0.0154	0.0015	0.0011	0.003	8e-04	0.0319	0.0259	0.0274	0.0738	0.0155	0.1124	0.0011
3	rs10513523	157612222	0.99	0.227721472602965	0.91	0.256642068151906	0.179762845991945	0.662763459847561	0.0134	0.018	0.0135	0.0011	0.1695	0.0018	0.0014	0.0549	7e-04	0.1307	0.154	0.0166	0.001	0.1107	0.0153	0.0015	0.0011	0.003	8e-04	0.0319	0.0259	0.0274	0.0738	0.0155	0.1124	0.0011
3	rs116562818	157626496	0.99	0.227721472602965	0.91	0.256642068151906	0.184007339894949	0.668050087264565	0.0134	0.0179	0.0135	0.0011	0.1694	0.0018	0.0013	0.055	7e-04	0.1306	0.1539	0.0166	0.001	0.1106	0.0153	0.0015	0.001	0.003	7e-04	0.0322	0.0259	0.0274	0.0738	0.0155	0.1126	0.0012
3	rs2037007	157638127	0.99	0.227721472602965	0.91	0.256642068151906	0.214099644316701	0.671726998887727	0.0134	0.0178	0.0133	0.0011	0.1692	0.0017	0.0012	0.0549	7e-04	0.1309	0.1538	0.0167	0.001	0.1102	0.0151	0.0015	9e-04	0.0031	7e-04	0.0329	0.0259	0.0275	0.0737	0.0153	0.1132	0.0012
3	rs74385037	157653168	0.99	0.227721472602965	0.91	0.256642068151906	0.221335394498067	0.665846157117297	0.0134	0.0178	0.0133	0.0011	0.1691	0.0017	0.0012	0.055	7e-04	0.1309	0.1539	0.0167	0.001	0.11	0.015	0.0014	9e-04	0.0031	7e-04	0.033	0.0259	0.0275	0.0737	0.0155	0.1132	0.0012
3	rs17680962	157654767	0.99	0.227721472602965	0.91	0.256642068151906	0.220923003595672	0.664965052065186	0.0134	0.0178	0.0134	0.0011	0.1691	0.0017	0.0012	0.055	7e-04	0.1309	0.1539	0.0167	0.001	0.11	0.015	0.0014	9e-04	0.0031	7e-04	0.033	0.0259	0.0275	0.0737	0.0155	0.1132	0.0012
3	rs75866042	157658971	0.99	0.227721472602965	0.91	0.256642068151906	0.22063458577601	0.665405571192304	0.0134	0.0178	0.0134	0.0011	0.1691	0.0017	0.0012	0.055	7e-04	0.1309	0.1539	0.0167	0.001	0.11	0.015	0.0015	9e-04	0.0031	7e-04	0.033	0.0259	0.0274	0.0738	0.0156	0.1132	0.0012
3	rs57704342	157669883	0.99	0.227721472602965	0.91	0.256642068151906	0.228327812310221	0.669226197296602	0.0134	0.0177	0.0134	0.0011	0.1691	0.0016	0.0012	0.055	7e-04	0.1308	0.1541	0.0167	0.001	0.1099	0.015	0.0015	9e-04	0.0031	7e-04	0.033	0.026	0.0274	0.0737	0.0156	0.1133	0.0012
3	rs112110944	157671970	0.99	0.227721472602965	0.91	0.256642068151906	0.228579783410398	0.668344070436131	0.0134	0.0177	0.0134	0.0011	0.1691	0.0016	0.0012	0.055	7e-04	0.1308	0.1541	0.0167	0.001	0.1099	0.015	0.0015	9e-04	0.0031	7e-04	0.033	0.026	0.0274	0.0737	0.0156	0.1133	0.0012
3	rs11714485	157683763	0.99	0.227721472602965	0.91	0.256642068151906	0.228915985253579	0.661003392666568	0.0134	0.0177	0.0133	0.001	0.169	0.0016	0.0012	0.055	7e-04	0.1307	0.1543	0.0166	0.001	0.1097	0.0152	0.0015	9e-04	0.0031	7e-04	0.033	0.0262	0.0274	0.0738	0.0156	0.1132	0.0012
3	rs75699800	157694759	0.99	0.227721472602965	0.91	0.256642068151906	0.233439083817658	0.663497137935561	0.0134	0.0177	0.0133	0.001	0.1691	0.0016	0.0012	0.055	7e-04	0.1307	0.1543	0.0167	0.001	0.1095	0.0152	0.0015	9e-04	0.0031	7e-04	0.033	0.0262	0.0274	0.0737	0.0156	0.1133	0.0012
3	rs11927894	157694984	0.99	0.227721472602965	0.91	0.256642068151906	0.233609123790209	0.663643895885143	0.0134	0.0177	0.0133	0.001	0.1691	0.0016	0.0012	0.0551	7e-04	0.1307	0.1543	0.0167	0.001	0.1095	0.0152	0.0015	9e-04	0.0031	7e-04	0.033	0.0262	0.0274	0.0737	0.0156	0.1133	0.0012
3	rs78322429	157698151	0.99	0.227721472602965	0.91	0.256642068151906	0.233439083817658	0.663203644363762	0.0134	0.0177	0.0133	0.001	0.1691	0.0016	0.0012	0.055	7e-04	0.1307	0.1543	0.0167	0.001	0.1095	0.0152	0.0015	9e-04	0.0031	7e-04	0.033	0.0262	0.0274	0.0737	0.0156	0.1133	0.0012
3	rs62280271	157709709	0.99	0.227721472602965	0.92	0.226487429171296	0.233184152487582	0.662470040749054	0.0134	0.0177	0.0133	0.001	0.1691	0.0016	0.0012	0.055	7e-04	0.1307	0.1543	0.0167	0.001	0.1095	0.0152	0.0015	9e-04	0.0031	7e-04	0.033	0.0262	0.0274	0.0737	0.0156	0.1133	0.0012
3	rs9866741	157723257	0.99	0.227721472602965	0.92	0.226487429171296	0.233396584543399	0.661589962368176	0.0134	0.0177	0.0133	0.001	0.1691	0.0016	0.0012	0.055	7e-04	0.1307	0.1543	0.0167	0.001	0.1095	0.0152	0.0015	9e-04	0.0031	7e-04	0.033	0.0262	0.0274	0.0737	0.0156	0.1133	0.0012
3	rs111531931	157737321	0.99	0.227721472602965	0.92	0.226487429171296	0.219770596458138	0.665846157117297	0.0133	0.0176	0.0133	0.001	0.1692	0.0016	0.0012	0.0549	7e-04	0.1306	0.1544	0.0167	0.0011	0.1093	0.0151	0.0015	9e-04	0.0031	6e-04	0.0334	0.0261	0.0276	0.0739	0.0156	0.1133	0.0011
3	rs2686547	157769463	0.99	0.227721472602965	0.92	0.226487429171296	0.22274073904154	0.674229926519649	0.0133	0.0176	0.0133	0.001	0.1693	0.0016	0.0012	0.0549	7e-04	0.1306	0.1544	0.0167	0.0011	0.1092	0.0151	0.0016	8e-04	0.003	5e-04	0.0335	0.0261	0.0276	0.0739	0.0156	0.1133	0.0011
3	rs115996629	157773997	0.99	0.227721472602965	0.92	0.226487429171296	0.222906400356468	0.675113818955142	0.0133	0.0176	0.0133	0.001	0.1693	0.0016	0.0012	0.0549	7e-04	0.1306	0.1544	0.0167	0.0011	0.1092	0.0151	0.0016	8e-04	0.003	5e-04	0.0335	0.0261	0.0276	0.0739	0.0156	0.1133	0.0011
3	rs2712319	157775134	0.99	0.227721472602965	0.92	0.226487429171296	0.222078781458495	0.675850597349869	0.0133	0.0176	0.0133	0.001	0.1693	0.0016	0.0012	0.0549	7e-04	0.1306	0.1544	0.0167	0.0011	0.1092	0.0151	0.0016	8e-04	0.003	5e-04	0.0335	0.0261	0.0276	0.0739	0.0156	0.1133	0.0011
3	rs28736402	157775999	0.99	0.227721472602965	0.92	0.226487429171296	0.222078781458495	0.675850597349869	0.0133	0.0176	0.0133	0.001	0.1693	0.0016	0.0012	0.0549	7e-04	0.1306	0.1544	0.0167	0.0011	0.1092	0.0151	0.0016	8e-04	0.003	5e-04	0.0335	0.0261	0.0276	0.0739	0.0156	0.1133	0.0011
3	rs114002464	157776263	0.99	0.227721472602965	0.92	0.226487429171296	0.221087908365824	0.675555864038388	0.0133	0.0176	0.0133	0.001	0.1694	0.0016	0.0012	0.0549	7e-04	0.1306	0.1544	0.0167	0.0011	0.1092	0.0151	0.0016	8e-04	0.003	5e-04	0.0335	0.0261	0.0276	0.0739	0.0156	0.1133	0.0011
3	rs62286631	157776426	0.99	0.227721472602965	0.92	0.226487429171296	0.220305223389725	0.675408508357941	0.0133	0.0176	0.0133	0.001	0.1694	0.0016	0.0012	0.0549	7e-04	0.1306	0.1544	0.0167	0.0011	0.1092	0.0151	0.0016	8e-04	0.003	5e-04	0.0335	0.0261	0.0276	0.0739	0.0156	0.1133	0.0011
3	rs6810376	157783273	0.99	0.227721472602965	0.92	0.226487429171296	0.218457688114288	0.663937434103981	0.0133	0.0175	0.0134	0.001	0.1693	0.0016	0.0012	0.0549	7e-04	0.1305	0.1543	0.0168	0.0011	0.1092	0.0151	0.0016	8e-04	0.003	5e-04	0.0335	0.026	0.0277	0.0739	0.0157	0.1133	0.0011
3	rs1589527	157787844	0.99	0.227721472602965	0.92	0.226487429171296	0.218007393103417	0.662910180572044	0.0133	0.0175	0.0134	0.001	0.1693	0.0016	0.0012	0.0549	7e-04	0.1305	0.1543	0.0168	0.0011	0.1092	0.0151	0.0016	8e-04	0.003	5e-04	0.0335	0.026	0.0277	0.0739	0.0157	0.1133	0.0011
3	rs1123115	157813401	0.99	0.227721472602965	0.92	0.226487429171296	0.218867498865914	0.677472153218583	0.0131	0.0175	0.0133	0.001	0.1694	0.0016	0.0012	0.0549	7e-04	0.1305	0.1545	0.0167	0.0011	0.1091	0.015	0.0016	8e-04	0.003	5e-04	0.0336	0.026	0.0277	0.074	0.0156	0.1134	0.0011
3	rs77952659	157838046	0.99	0.227721472602965	0.92	0.226487429171296	0.25966489788462	0.719488442208355	0.0128	0.017	0.0129	0.001	0.1688	0.0016	0.0012	0.0551	8e-04	0.1303	0.1553	0.0167	0.001	0.1087	0.0148	0.0016	7e-04	0.003	5e-04	0.0346	0.0267	0.0279	0.0742	0.0153	0.1137	0.0011
3	rs62288315	157845784	0.99	0.227721472602965	0.92	0.226487429171296	0.262466843005446	0.71620196103391	0.0127	0.017	0.0129	0.001	0.1687	0.0016	0.0012	0.0551	8e-04	0.1303	0.1553	0.0167	0.001	0.1087	0.0148	0.0016	7e-04	0.003	5e-04	0.0346	0.0267	0.0279	0.0742	0.0153	0.1137	0.0011
3	rs73164079	157852922	0.99	0.227721472602965	0.92	0.226487429171296	0.263419595583161	0.715455500236366	0.0127	0.0169	0.0128	0.001	0.1687	0.0016	0.0012	0.0552	8e-04	0.1303	0.1554	0.0167	0.001	0.1087	0.0148	0.0016	7e-04	0.003	5e-04	0.0347	0.0267	0.0279	0.0743	0.0152	0.1137	0.0011
3	rs112477586	157854877	0.99	0.227721472602965	0.92	0.226487429171296	0.264601791328324	0.714112307472454	0.0127	0.0169	0.0128	0.001	0.1686	0.0016	0.0012	0.0552	8e-04	0.1303	0.1554	0.0167	0.001	0.1087	0.0147	0.0016	7e-04	0.003	5e-04	0.0347	0.0267	0.028	0.0742	0.0152	0.1137	0.0011
3	rs116188735	157858069	0.99	0.227721472602965	0.92	0.226487429171296	0.265148389062787	0.704279474139271	0.0127	0.0169	0.0129	0.001	0.1686	0.0016	0.0012	0.0551	8e-04	0.1305	0.1555	0.0167	0.001	0.1086	0.0148	0.0016	7e-04	0.003	5e-04	0.0348	0.0267	0.0282	0.0741	0.0152	0.1133	0.0011
3	rs78734738	157867535	0.99	0.227721472602965	0.92	0.226487429171296	0.267844724587447	0.702643636758336	0.0127	0.0169	0.0129	0.001	0.1686	0.0016	0.0012	0.0551	8e-04	0.1305	0.1555	0.0167	0.001	0.1086	0.0148	0.0016	7e-04	0.003	5e-04	0.0348	0.0267	0.0282	0.0742	0.0152	0.1133	0.0011
3	rs6800218	157875221	0.99	0.227721472602965	0.92	0.226487429171296	0.269589171535848	0.705320904857106	0.0127	0.0169	0.0129	0.001	0.1685	0.0016	0.0012	0.0551	8e-04	0.1305	0.1556	0.0167	0.001	0.1086	0.0148	0.0016	7e-04	0.003	5e-04	0.0348	0.0267	0.0283	0.0742	0.0152	0.1133	0.0011
3	rs34186610	157879087	0.99	0.227721472602965	0.92	0.226487429171296	0.269957204238535	0.705320904857106	0.0127	0.0169	0.0129	0.001	0.1685	0.0016	0.0012	0.055	8e-04	0.1305	0.1556	0.0167	0.001	0.1086	0.0148	0.0016	7e-04	0.003	5e-04	0.0348	0.0267	0.0283	0.0742	0.0153	0.1133	0.0012
3	rs6441176	157888553	0.99	0.227721472602965	0.92	0.226487429171296	0.271478208356607	0.704279474139271	0.0126	0.0169	0.0128	0.001	0.1685	0.0016	0.0012	0.055	8e-04	0.1304	0.1556	0.0167	0.001	0.1086	0.0148	0.0016	7e-04	0.003	5e-04	0.0349	0.0267	0.0282	0.0742	0.0153	0.1133	0.0012
3	rs78822249	157896221	0.99	0.227721472602965	0.92	0.226487429171296	0.271293598274925	0.703833252178182	0.0126	0.0169	0.0128	0.001	0.1685	0.0016	0.0012	0.055	8e-04	0.1304	0.1556	0.0167	0.001	0.1086	0.0148	0.0016	7e-04	0.003	5e-04	0.0349	0.0267	0.0283	0.0742	0.0153	0.1133	0.0012
3	rs1724728	157899163	0.99	0.227721472602965	0.92	0.226487429171296	0.268624377574123	0.700711474366439	0.0126	0.0169	0.0129	0.001	0.1684	0.0016	0.0012	0.055	8e-04	0.1304	0.1555	0.0168	0.001	0.1087	0.0148	0.0016	7e-04	0.003	5e-04	0.0349	0.0266	0.0283	0.0743	0.0153	0.1133	0.0012
3	rs114394054	157921921	0.99	0.227721472602965	0.92	0.226487429171296	0.27258729321159	0.683376149175884	0.0126	0.0169	0.013	9e-04	0.1678	0.0016	0.0012	0.0548	8e-04	0.1303	0.1557	0.0168	0.001	0.1084	0.0148	0.0017	7e-04	0.003	5e-04	0.0349	0.0266	0.0286	0.0747	0.0153	0.1134	0.0012
3	rs116283798	157928153	0.99	0.227721472602965	0.92	0.226487429171296	0.275324168321278	0.675555864038388	0.0126	0.0169	0.013	9e-04	0.1676	0.0017	0.0012	0.0548	8e-04	0.1303	0.1557	0.0168	0.001	0.1083	0.0148	0.0017	7e-04	0.003	5e-04	0.0349	0.0266	0.0287	0.0748	0.0153	0.1134	0.0012
3	rs1729999	157928701	0.99	0.227721472602965	0.92	0.226487429171296	0.274998683464029	0.677472153218583	0.0126	0.0169	0.013	9e-04	0.1676	0.0017	0.0012	0.0548	8e-04	0.1303	0.1558	0.0168	0.001	0.1083	0.0148	0.0017	7e-04	0.003	5e-04	0.035	0.0266	0.0287	0.0748	0.0153	0.1134	0.0012
3	rs73166323	157937790	0.99	0.227721472602965	0.92	0.226487429171296	0.283812244978654	0.678947061249007	0.0126	0.0169	0.013	9e-04	0.1676	0.0017	0.0012	0.0548	8e-04	0.1303	0.1558	0.0168	0.001	0.1082	0.0148	0.0017	7e-04	0.003	5e-04	0.035	0.0266	0.0286	0.0748	0.0154	0.1134	0.0012
3	rs698979	157937939	0.99	0.227721472602965	0.92	0.226487429171296	0.284095988109743	0.679389675743886	0.0126	0.0169	0.013	9e-04	0.1676	0.0017	0.0012	0.0548	8e-04	0.1303	0.1558	0.0168	0.001	0.1082	0.0148	0.0017	7e-04	0.003	5e-04	0.035	0.0266	0.0286	0.0748	0.0154	0.1135	0.0012
3	rs79340069	157943857	0.99	0.227721472602965	0.92	0.226487429171296	0.28789374290239	0.683376149175884	0.0126	0.0169	0.013	9e-04	0.1676	0.0016	0.0012	0.0548	8e-04	0.1304	0.1559	0.0168	0.001	0.1082	0.0147	0.0017	7e-04	0.003	5e-04	0.035	0.0266	0.0286	0.0748	0.0154	0.1135	0.0012
3	rs1730060	157953335	0.99	0.227721472602965	0.92	0.226487429171296	0.289563745163312	0.688995674275646	0.0126	0.0169	0.013	9e-04	0.1676	0.0016	0.0012	0.0548	8e-04	0.1304	0.1559	0.0168	0.001	0.1082	0.0147	0.0017	7e-04	0.003	5e-04	0.035	0.0266	0.0286	0.0748	0.0154	0.1135	0.0012
3	rs11720681	157973900	0.99	0.227721472602965	0.92	0.226487429171296	0.291430682846299	0.707404798426329	0.0126	0.0168	0.0129	9e-04	0.1677	0.0015	0.0012	0.0547	8e-04	0.1307	0.1559	0.0168	0.001	0.1082	0.0145	0.0016	7e-04	0.003	5e-04	0.0351	0.0266	0.0286	0.0749	0.0152	0.1136	0.0012
3	rs7643792	157992814	0.99	0.227721472602965	0.92	0.226487429171296	0.293255908445194	0.707404798426329	0.0126	0.0168	0.0129	9e-04	0.1677	0.0015	0.0012	0.0547	8e-04	0.1307	0.1559	0.0168	0.001	0.1082	0.0145	0.0016	7e-04	0.003	5e-04	0.0351	0.0266	0.0286	0.0749	0.0152	0.1136	0.0012
3	rs74770622	158000234	0.99	0.227721472602965	0.92	0.226487429171296	0.293255908445194	0.707255903308273	0.0126	0.0168	0.0129	9e-04	0.1677	0.0015	0.0012	0.0547	8e-04	0.1307	0.1559	0.0168	0.001	0.1082	0.0145	0.0016	7e-04	0.003	5e-04	0.0351	0.0266	0.0286	0.0749	0.0152	0.1136	0.0012
3	rs73166388	158013026	0.99	0.227721472602965	0.93	0.198940398764014	0.29470116665358	0.709341071891551	0.0126	0.0168	0.0129	9e-04	0.1677	0.0014	0.0012	0.0547	8e-04	0.1307	0.1559	0.0168	0.001	0.1082	0.0145	0.0016	7e-04	0.003	5e-04	0.0351	0.0266	0.0287	0.0749	0.0152	0.1136	0.0012
3	rs115780636	158013408	0.99	0.227721472602965	0.93	0.198940398764014	0.294652930410734	0.709341071891551	0.0126	0.0168	0.0129	9e-04	0.1677	0.0014	0.0012	0.0547	8e-04	0.1307	0.1559	0.0168	0.001	0.1082	0.0145	0.0016	7e-04	0.003	5e-04	0.0351	0.0266	0.0287	0.0749	0.0152	0.1136	0.0012
3	rs74978925	158019468	0.99	0.227721472602965	0.93	0.198940398764014	0.294460027480629	0.711874902915033	0.0126	0.0168	0.0129	9e-04	0.1677	0.0014	0.0012	0.0547	8e-04	0.1307	0.1559	0.0168	0.001	0.1082	0.0145	0.0016	7e-04	0.003	5e-04	0.0351	0.0266	0.0287	0.0749	0.0152	0.1136	0.0012
3	rs11707287	158034093	0.99	0.227721472602965	0.93	0.198940398764014	0.29008966884969	0.71351551334083	0.0126	0.0168	0.0128	9e-04	0.1677	0.0013	0.0012	0.0546	8e-04	0.1308	0.1559	0.0168	0.001	0.1082	0.0145	0.0016	7e-04	0.003	6e-04	0.0352	0.0266	0.0287	0.0749	0.0152	0.1136	0.0011
3	rs116719681	158051705	0.99	0.227721472602965	0.93	0.198940398764014	0.283812244978654	0.709937086029865	0.0126	0.0168	0.0128	9e-04	0.1677	0.0014	0.0012	0.0545	8e-04	0.1309	0.1559	0.0167	0.001	0.1082	0.0145	0.0016	8e-04	0.0029	6e-04	0.0352	0.0266	0.0287	0.075	0.0151	0.1136	0.0011
3	rs73874377	158055651	0.99	0.227721472602965	0.93	0.198940398764014	0.286466421706209	0.709788072020296	0.0126	0.0168	0.0128	9e-04	0.1677	0.0014	0.0012	0.0545	8e-04	0.1309	0.1558	0.0166	0.001	0.1081	0.0145	0.0016	8e-04	0.003	6e-04	0.0352	0.0266	0.0288	0.075	0.0152	0.1136	0.0011
3	rs827185	158057294	0.99	0.227721472602965	0.93	0.198940398764014	0.286466421706209	0.709937086029865	0.0126	0.0168	0.0128	9e-04	0.1677	0.0014	0.0012	0.0545	8e-04	0.1309	0.1558	0.0166	0.001	0.1081	0.0145	0.0016	8e-04	0.003	6e-04	0.0352	0.0266	0.0288	0.075	0.0152	0.1136	0.0011
3	rs1520657	158066490	0.99	0.227721472602965	0.94	0.173887076546345	0.291382732654946	0.709937086029865	0.0126	0.0168	0.0128	9e-04	0.1678	0.0014	0.0012	0.0545	8e-04	0.1309	0.1558	0.0166	0.001	0.1081	0.0145	0.0016	8e-04	0.003	6e-04	0.0352	0.0266	0.0288	0.075	0.0152	0.1136	0.0011
3	rs6778370	158094422	0.99	0.227721472602965	0.93	0.198940398764014	0.292342536145384	0.707553700549246	0.0126	0.0168	0.0128	9e-04	0.1678	0.0014	0.0012	0.0546	8e-04	0.1308	0.1558	0.0164	0.0011	0.1081	0.0145	0.0016	8e-04	0.003	6e-04	0.0352	0.0266	0.0288	0.0751	0.0152	0.1136	0.0011
3	rs112900749	158096610	0.99	0.227721472602965	0.93	0.198940398764014	0.29219845830898	0.707255903308273	0.0126	0.0168	0.0128	9e-04	0.1678	0.0014	0.0012	0.0546	8e-04	0.1308	0.1558	0.0164	0.0011	0.1081	0.0145	0.0016	8e-04	0.003	6e-04	0.0352	0.0266	0.0288	0.0751	0.0152	0.1136	0.0011
3	rs114537122	158097300	0.99	0.227721472602965	0.94	0.173887076546345	0.292390570506471	0.705618519733475	0.0126	0.0168	0.0128	9e-04	0.1678	0.0014	0.0012	0.0546	8e-04	0.1308	0.1558	0.0164	0.0011	0.1081	0.0145	0.0016	8e-04	0.003	6e-04	0.0352	0.0266	0.0288	0.0751	0.0152	0.1136	0.0011
3	rs77788385	158107855	0.99	0.227721472602965	0.94	0.173887076546345	0.286133926126784	0.695218792016143	0.0126	0.0168	0.0128	9e-04	0.1677	0.0014	0.0012	0.0545	8e-04	0.1306	0.1558	0.0164	0.0011	0.108	0.0146	0.0017	8e-04	0.003	6e-04	0.0352	0.0266	0.0288	0.0752	0.0152	0.1137	0.0012
3	rs12053869	158109724	0.99	0.227721472602965	0.94	0.173887076546345	0.285754184233917	0.691216767438182	0.0126	0.0168	0.0128	9e-04	0.1677	0.0014	0.0013	0.0545	8e-04	0.1305	0.1557	0.0164	0.0011	0.108	0.0146	0.0017	8e-04	0.003	6e-04	0.0353	0.0266	0.0288	0.0752	0.0153	0.1137	0.0012
3	rs35536868	158179274	0.99	0.227721472602965	0.94	0.173887076546345	0.308520665028813	0.678947061249007	0.0126	0.0169	0.0127	0.001	0.1674	0.0014	0.0013	0.0545	8e-04	0.1305	0.1559	0.0163	0.0011	0.1079	0.0146	0.0017	9e-04	0.0031	6e-04	0.0352	0.0262	0.0289	0.0757	0.0153	0.1134	0.0013
3	rs80329956	158184070	0.99	0.227721472602965	0.96	0.130782650589638	0.306842636411971	0.675850597349869	0.0126	0.0169	0.0127	0.001	0.1674	0.0014	0.0013	0.0545	8e-04	0.1305	0.1559	0.0163	0.0011	0.1078	0.0146	0.0017	9e-04	0.0031	6e-04	0.0352	0.0262	0.0289	0.0757	0.0153	0.1134	0.0013
3	rs76432692	158195152	0.99	0.227721472602965	0.95	0.15120882267165	0.321815338590286	0.664671409777477	0.0125	0.017	0.0127	0.001	0.1671	0.0014	0.0014	0.0545	8e-04	0.1305	0.1557	0.0163	0.0011	0.1078	0.0146	0.0017	9e-04	0.0032	7e-04	0.0352	0.0261	0.029	0.0759	0.0154	0.1134	0.0014
3	rs62289516	158197614	0.99	0.227721472602965	0.95	0.15120882267165	0.322068060873787	0.664818227207274	0.0125	0.017	0.0127	0.001	0.1671	0.0014	0.0014	0.0545	8e-04	0.1305	0.1557	0.0162	0.0011	0.1078	0.0146	0.0017	9e-04	0.0032	7e-04	0.0352	0.0261	0.029	0.0759	0.0154	0.1134	0.0014
3	rs9835244	158203794	0.99	0.227721472602965	0.95	0.15120882267165	0.32877749091058	0.664818227207274	0.0125	0.017	0.0127	0.0011	0.167	0.0014	0.0014	0.0545	8e-04	0.1305	0.1557	0.0162	0.0011	0.1078	0.0145	0.0018	9e-04	0.0032	7e-04	0.0352	0.0261	0.029	0.076	0.0154	0.1134	0.0014
3	rs73172145	158205837	0.99	0.227721472602965	0.95	0.15120882267165	0.326227529447406	0.664818227207274	0.0125	0.017	0.0127	0.0011	0.167	0.0014	0.0014	0.0545	8e-04	0.1305	0.1557	0.0162	0.0011	0.1078	0.0145	0.0018	0.001	0.0032	7e-04	0.0352	0.0261	0.029	0.076	0.0154	0.1133	0.0014
3	rs17684859	158213841	0.99	0.227721472602965	0.95	0.15120882267165	0.329595668261993	0.640258328411151	0.0126	0.0169	0.0126	0.0011	0.167	0.0015	0.0014	0.0547	9e-04	0.1299	0.1557	0.0163	0.0012	0.1076	0.0145	0.0018	0.001	0.0032	7e-04	0.0351	0.026	0.0293	0.0763	0.0155	0.1131	0.0015
3	rs6441206	158241071	1	0.202230525110681	0.95	0.15120882267165	0.331645752838693	0.6295087112637	0.0128	0.0169	0.0125	0.0011	0.1669	0.0015	0.0014	0.0547	9e-04	0.1298	0.1557	0.0163	0.0012	0.1075	0.0145	0.0018	0.001	0.0032	8e-04	0.0351	0.026	0.0293	0.0762	0.0155	0.113	0.0016
3	rs114708407	158251497	1	0.202230525110681	0.95	0.15120882267165	0.346759178211347	0.611592099878833	0.0128	0.0169	0.0125	0.0011	0.1663	0.0015	0.0014	0.0548	9e-04	0.1299	0.1557	0.0164	0.0012	0.1075	0.0145	0.0017	0.001	0.0032	8e-04	0.0352	0.026	0.0294	0.0765	0.0155	0.1129	0.0016
3	rs73154331	158258662	1	0.202230525110681	0.95	0.15120882267165	0.347758105730007	0.608138515335024	0.0128	0.0169	0.0125	0.0011	0.1662	0.0015	0.0014	0.0548	9e-04	0.1299	0.1557	0.0164	0.0012	0.1075	0.0145	0.0018	0.001	0.0032	8e-04	0.0352	0.026	0.0294	0.0765	0.0155	0.1129	0.0017
3	rs62287905	158272518	1	0.202230525110681	0.96	0.130782650589638	0.356655242476767	0.599524926517644	0.0128	0.0169	0.0125	0.0011	0.1659	0.0014	0.0015	0.0548	9e-04	0.1299	0.1557	0.0164	0.0013	0.1075	0.0145	0.0018	0.001	0.0032	8e-04	0.0353	0.026	0.0294	0.0766	0.0155	0.113	0.0017
3	rs1656372	158274022	1	0.202230525110681	0.94	0.173887076546345	0.358309622577338	0.600384968400536	0.0128	0.0169	0.0125	0.0011	0.1659	0.0014	0.0015	0.0547	9e-04	0.1299	0.1557	0.0164	0.0013	0.1075	0.0145	0.0018	0.001	0.0032	8e-04	0.0353	0.026	0.0294	0.0766	0.0155	0.113	0.0017
3	rs1656376	158284681	1	0.202230525110681	0.94	0.173887076546345	0.396257841271106	0.590797925443311	0.0128	0.0169	0.0125	0.0011	0.1655	0.0014	0.0015	0.0547	9e-04	0.1299	0.1556	0.0164	0.0013	0.1074	0.0145	0.0017	0.001	0.0032	9e-04	0.0353	0.026	0.0294	0.0767	0.0155	0.113	0.0018
3	rs1656377	158285280	1	0.202230525110681	0.94	0.173887076546345	0.428144629460659	0.587800653789287	0.0128	0.0168	0.0125	0.0011	0.1652	0.0014	0.0015	0.0546	0.001	0.1302	0.1556	0.0164	0.0013	0.1075	0.0145	0.0018	0.001	0.0032	9e-04	0.0354	0.0259	0.0294	0.0768	0.0155	0.113	0.0019
3	rs6779426	158295170	1	0.202230525110681	0.94	0.173887076546345	0.519063450442799	0.562544168466663	0.0126	0.0167	0.0126	0.0011	0.1642	0.0015	0.0013	0.0544	0.001	0.1302	0.1554	0.0166	0.0014	0.1072	0.0146	0.0016	9e-04	0.0032	9e-04	0.0357	0.0262	0.0295	0.0773	0.0157	0.1133	0.002
3	rs113619804	158297868	1	0.202230525110681	0.94	0.173887076546345	0.523888897128931	0.563955909018687	0.0127	0.0167	0.0125	0.0011	0.1642	0.0015	0.0013	0.0544	0.001	0.1301	0.1554	0.0166	0.0014	0.1072	0.0146	0.0016	9e-04	0.0032	9e-04	0.0357	0.0262	0.0295	0.0773	0.0157	0.1133	0.0021
3	rs116650534	158302546	1	0.202230525110681	0.94	0.173887076546345	0.533213251773809	0.565509819932947	0.0127	0.0167	0.0125	0.0011	0.1642	0.0015	0.0013	0.0544	0.001	0.13	0.1555	0.0166	0.0014	0.1072	0.0146	0.0016	9e-04	0.0032	9e-04	0.0357	0.0262	0.0294	0.0772	0.0157	0.1133	0.0021
3	rs6780477	158310483	1	0.202230525110681	0.94	0.173887076546345	0.552425953943749	0.566640591140652	0.0128	0.0168	0.0125	0.0011	0.1643	0.0015	0.0013	0.0544	0.001	0.1299	0.1555	0.0165	0.0014	0.1073	0.0146	0.0015	9e-04	0.0032	9e-04	0.0357	0.0262	0.0293	0.0772	0.0157	0.1133	0.0021
3	rs74800281	158315662	1	0.202230525110681	0.94	0.173887076546345	0.572630460987226	0.572302674728088	0.0128	0.0167	0.0125	0.001	0.1643	0.0015	0.0013	0.0544	0.001	0.1301	0.1556	0.0165	0.0014	0.1072	0.0145	0.0015	9e-04	0.0032	9e-04	0.0357	0.0261	0.0293	0.0772	0.0157	0.1133	0.0022
3	rs12107742	158317068	1	0.202230525110681	0.94	0.173887076546345	0.583097117562879	0.57343673020212	0.0128	0.0167	0.0125	0.001	0.1644	0.0015	0.0013	0.0544	0.001	0.1301	0.1557	0.0165	0.0014	0.1072	0.0145	0.0015	9e-04	0.0032	9e-04	0.0357	0.0261	0.0293	0.0772	0.0157	0.1133	0.0022
3	rs4875	158320597	1	0.202230525110681	0.94	0.173887076546345	0.576132009785152	0.577836324899899	0.0127	0.0167	0.0125	0.001	0.1643	0.0015	0.0013	0.0544	0.001	0.1301	0.1557	0.0165	0.0014	0.1073	0.0145	0.0015	9e-04	0.0032	9e-04	0.0358	0.0261	0.0293	0.0772	0.0158	0.1133	0.0021
3	rs15967	158320703	1	0.202230525110681	0.95	0.15120882267165	0.572832202733277	0.577552234654293	0.0127	0.0167	0.0125	0.001	0.1642	0.0014	0.0013	0.0544	0.001	0.1301	0.1557	0.0165	0.0014	0.1073	0.0145	0.0015	9e-04	0.0032	9e-04	0.0358	0.0261	0.0293	0.0773	0.0158	0.1133	0.0021
3	rs56410505	158341216	1	0.202230525110681	0.95	0.15120882267165	0.721771419881842	0.563532296186205	0.0127	0.0167	0.0125	0.001	0.164	0.0015	0.0013	0.0545	0.0012	0.13	0.1556	0.0164	0.0013	0.1072	0.0146	0.0015	9e-04	0.0033	8e-04	0.0357	0.0261	0.0294	0.0773	0.0159	0.1135	0.0023
3	rs116094182	158343269	1	0.202230525110681	0.95	0.15120882267165	0.720427273719059	0.563532296186205	0.0127	0.0167	0.0125	0.001	0.164	0.0015	0.0013	0.0545	0.0012	0.13	0.1556	0.0164	0.0013	0.1072	0.0146	0.0015	9e-04	0.0033	8e-04	0.0357	0.0261	0.0294	0.0773	0.0159	0.1135	0.0023
3	rs62286620	158346238	1	0.202230525110681	0.95	0.15120882267165	0.719904849909861	0.562826447472062	0.0127	0.0167	0.0125	0.001	0.164	0.0015	0.0013	0.0545	0.0012	0.13	0.1556	0.0164	0.0013	0.1072	0.0146	0.0015	9e-04	0.0033	8e-04	0.0357	0.0261	0.0294	0.0773	0.0159	0.1135	0.0023
3	rs1864507	158362441	1	0.202230525110681	0.95	0.15120882267165	0.708454079292132	0.55760989768444	0.0126	0.0167	0.0125	0.001	0.1638	0.0016	0.0013	0.0545	0.0011	0.13	0.1556	0.0165	0.0013	0.1072	0.0146	0.0016	9e-04	0.0033	6e-04	0.0357	0.0261	0.0294	0.0772	0.0161	0.1136	0.0022
3	rs2303909	158366900	1	0.202230525110681	0.95	0.15120882267165	0.690845060914877	0.554232561640227	0.0126	0.0167	0.0125	0.001	0.1637	0.0016	0.0013	0.0545	0.0011	0.13	0.1555	0.0165	0.0013	0.1071	0.0146	0.0016	0.0011	0.0033	6e-04	0.0357	0.0261	0.0294	0.0772	0.0161	0.1136	0.0022
3	rs2060017	158369160	1	0.202230525110681	0.95	0.15120882267165	0.690625285206658	0.554232561640227	0.0126	0.0167	0.0125	0.001	0.1637	0.0016	0.0013	0.0545	0.0011	0.13	0.1555	0.0165	0.0013	0.1071	0.0146	0.0016	0.0011	0.0033	6e-04	0.0357	0.0261	0.0294	0.0772	0.0161	0.1136	0.0022
3	rs55992564	158370143	1	0.202230525110681	0.95	0.15120882267165	0.690625285206658	0.554232561640227	0.0126	0.0167	0.0125	0.001	0.1637	0.0016	0.0013	0.0545	0.0011	0.13	0.1555	0.0165	0.0013	0.1071	0.0146	0.0016	0.0011	0.0033	6e-04	0.0357	0.0261	0.0294	0.0772	0.0161	0.1136	0.0022
3	rs2099198	158382229	1	0.202230525110681	0.95	0.15120882267165	0.695320612832542	0.555639173350872	0.0126	0.0167	0.0126	0.001	0.1637	0.0016	0.0014	0.0546	0.0011	0.1299	0.1555	0.0165	0.0013	0.1071	0.0146	0.0016	0.0011	0.0033	6e-04	0.0357	0.0261	0.0294	0.0772	0.0161	0.1137	0.0022
3	rs9844619	158386589	1	0.202230525110681	0.95	0.15120882267165	0.390319210634064	0.562685303647431	0.0126	0.0167	0.0126	0.0011	0.1637	0.0016	0.0014	0.0546	0.0011	0.13	0.1556	0.0165	0.0013	0.1072	0.0146	0.0016	0.0011	0.0033	6e-04	0.0357	0.0261	0.0294	0.0772	0.0161	0.1137	0.0016
3	rs6785658	158388394	1	0.202230525110681	0.95	0.15120882267165	0.3612544899348	0.56452084689308	0.0126	0.0167	0.0126	0.0011	0.1638	0.0016	0.0014	0.0546	0.0011	0.13	0.1556	0.0165	0.0013	0.1072	0.0146	0.0016	0.0011	0.0033	6e-04	0.0357	0.0261	0.0294	0.0772	0.0161	0.1137	0.0015
3	rs8455	158388780	1	0.202230525110681	0.95	0.15120882267165	0.361147187136644	0.56452084689308	0.0126	0.0167	0.0126	0.0011	0.1638	0.0016	0.0014	0.0546	0.0011	0.13	0.1556	0.0165	0.0013	0.1072	0.0146	0.0016	0.0011	0.0033	6e-04	0.0357	0.0261	0.0294	0.0772	0.0161	0.1137	0.0015
3	rs6791844	158391642	1	0.202230525110681	0.95	0.15120882267165	0.361147187136644	0.56452084689308	0.0126	0.0167	0.0126	0.0011	0.1638	0.0016	0.0014	0.0546	0.0011	0.13	0.1556	0.0165	0.0013	0.1072	0.0146	0.0016	0.0011	0.0033	6e-04	0.0357	0.0261	0.0294	0.0772	0.0161	0.1137	0.0015
3	rs6802317	158394944	1	0.202230525110681	0.95	0.15120882267165	0.399357016947404	0.544410916978473	0.0128	0.0167	0.0126	0.0011	0.1634	0.0016	0.0013	0.0546	0.0013	0.1298	0.1555	0.0165	0.0014	0.1071	0.0147	0.0015	0.0011	0.0033	7e-04	0.0357	0.0261	0.0295	0.0772	0.0162	0.1138	0.0015
3	rs74821076	158401166	1	0.202230525110681	0.95	0.15120882267165	0.397101865474838	0.54231192807685	0.0128	0.0167	0.0126	0.0011	0.1634	0.0016	0.0013	0.0546	0.0013	0.1297	0.1555	0.0165	0.0014	0.1071	0.0147	0.0016	0.0011	0.0033	7e-04	0.0357	0.0261	0.0295	0.0772	0.0162	0.1138	0.0015
3	rs62288347	158408032	1	0.202230525110681	0.95	0.15120882267165	0.380999897844676	0.53672446352638	0.0128	0.0167	0.0126	0.0011	0.1634	0.0016	0.0014	0.0545	0.0013	0.1297	0.1555	0.0165	0.0014	0.107	0.0147	0.0016	0.0011	0.0033	7e-04	0.0357	0.0261	0.0295	0.0772	0.0162	0.1137	0.0015
3	rs73156495	158420547	1	0.202230525110681	0.95	0.15120882267165	0.376602274804938	0.529621368450013	0.0128	0.0167	0.0126	0.0011	0.1634	0.0016	0.0014	0.0545	0.0013	0.1297	0.1555	0.0165	0.0015	0.107	0.0147	0.0016	0.0011	0.0034	7e-04	0.0357	0.0261	0.0296	0.0772	0.0162	0.1137	0.0015
3	rs17642880	158427059	1	0.202230525110681	0.95	0.15120882267165	0.340900963506416	0.507354710870207	0.0126	0.0166	0.0126	0.0013	0.1631	0.0018	0.0015	0.0542	0.0012	0.1293	0.1559	0.0168	0.0015	0.1064	0.0148	0.002	0.0012	0.0034	7e-04	0.036	0.0262	0.0298	0.0773	0.0162	0.1133	0.0015
3	rs17699997	158439496	1	0.202230525110681	0.95	0.15120882267165	0.335972489818134	0.489962811840807	0.0126	0.0166	0.0126	0.0013	0.163	0.0018	0.0015	0.0542	0.0012	0.1291	0.156	0.0169	0.0015	0.1061	0.0148	0.0021	0.0013	0.0034	7e-04	0.0361	0.0262	0.0299	0.0773	0.0162	0.1133	0.0015
3	rs114662566	158442184	1	0.202230525110681	0.95	0.15120882267165	0.333136207572334	0.481393328521014	0.0126	0.0166	0.0126	0.0013	0.163	0.0018	0.0016	0.0542	0.0012	0.1291	0.156	0.0169	0.0015	0.1061	0.0148	0.0021	0.0013	0.0034	7e-04	0.0361	0.0262	0.0299	0.0773	0.0162	0.1133	0.0015
3	rs115958277	158449442	1	0.202230525110681	0.95	0.15120882267165	0.332878984254634	0.486013293769899	0.0126	0.0166	0.0125	0.0013	0.1629	0.0018	0.0016	0.0541	0.0012	0.1291	0.156	0.0169	0.0015	0.106	0.0148	0.0021	0.0013	0.0034	7e-04	0.0361	0.0262	0.0299	0.0774	0.0162	0.1135	0.0015
3	rs7646987	158453442	1	0.202230525110681	0.95	0.15120882267165	0.33690344395615	0.488191322183654	0.0126	0.0166	0.0125	0.0013	0.1629	0.0018	0.0016	0.0541	0.0012	0.1291	0.156	0.017	0.0015	0.1059	0.0148	0.0021	0.0013	0.0034	7e-04	0.0361	0.0262	0.0299	0.0774	0.0162	0.1136	0.0015
3	rs115790978	158458035	1	0.202230525110681	0.95	0.15120882267165	0.32292809409927	0.477597225300816	0.0125	0.0166	0.0125	0.0013	0.1628	0.0019	0.0016	0.0544	0.0012	0.129	0.156	0.017	0.0015	0.106	0.0148	0.0021	0.0013	0.0034	7e-04	0.0361	0.0261	0.0299	0.0772	0.0161	0.1135	0.0015
3	rs73017536	158460602	1	0.202230525110681	0.95	0.15120882267165	0.310649799187652	0.477868117494258	0.0125	0.0166	0.0125	0.0014	0.1627	0.0019	0.0016	0.0547	0.0012	0.1289	0.156	0.017	0.0016	0.1061	0.0148	0.0021	0.0013	0.0034	7e-04	0.036	0.0261	0.03	0.077	0.0161	0.1135	0.0015
3	rs76762826	158461611	1	0.202230525110681	0.95	0.15120882267165	0.306842636411971	0.472457855483936	0.0125	0.0166	0.0125	0.0014	0.1627	0.0019	0.0016	0.0547	0.0012	0.1289	0.156	0.0171	0.0016	0.1061	0.0148	0.0021	0.0013	0.0034	7e-04	0.036	0.0261	0.03	0.077	0.0161	0.1135	0.0015
3	rs77973576	158462866	1	0.202230525110681	0.95	0.15120882267165	0.304972916503599	0.46921939749277	0.0125	0.0166	0.0125	0.0014	0.1626	0.0019	0.0016	0.0547	0.0012	0.1289	0.156	0.0171	0.0016	0.106	0.0148	0.0021	0.0013	0.0034	7e-04	0.036	0.026	0.03	0.077	0.0161	0.1135	0.0015
3	rs77510021	158485319	1	0.202230525110681	0.95	0.15120882267165	0.302228561565258	0.46302863424001	0.0125	0.0166	0.0126	0.0014	0.1625	0.0019	0.0016	0.0547	0.0012	0.1289	0.156	0.0171	0.0016	0.1059	0.0148	0.0021	0.0013	0.0034	7e-04	0.036	0.026	0.03	0.0771	0.0162	0.1134	0.0015
3	rs74778457	158489439	1	0.202230525110681	0.95	0.15120882267165	0.30047127390394	0.455521224883855	0.0125	0.0166	0.0126	0.0014	0.1625	0.0019	0.0016	0.0547	0.0012	0.1289	0.1561	0.0172	0.0016	0.1058	0.0149	0.0021	0.0013	0.0034	7e-04	0.036	0.0259	0.03	0.0771	0.0162	0.1134	0.0015
3	rs2615053	158503109	1	0.202230525110681	0.95	0.15120882267165	0.297069890890202	0.438483950564184	0.0125	0.0165	0.0127	0.0014	0.1622	0.002	0.0016	0.0549	0.0012	0.1288	0.1561	0.0173	0.0016	0.1054	0.0149	0.0021	0.0013	0.0035	7e-04	0.0361	0.0258	0.03	0.0773	0.0164	0.1132	0.0014
3	rs9841614	158512334	1	0.202230525110681	0.95	0.15120882267165	0.290472478871275	0.423850770568644	0.0125	0.0164	0.0127	0.0014	0.1621	0.002	0.0017	0.0549	0.0012	0.1288	0.1562	0.0174	0.0016	0.1052	0.0149	0.0022	0.0014	0.0035	8e-04	0.0361	0.0257	0.0301	0.0774	0.0165	0.1131	0.0014
3	rs2713734	158515499	1	0.202230525110681	0.95	0.15120882267165	0.287036894856642	0.410523068691815	0.0124	0.0164	0.0127	0.0015	0.1618	0.002	0.0017	0.055	0.0012	0.1289	0.1563	0.0175	0.0016	0.1049	0.015	0.0022	0.0014	0.0035	8e-04	0.0361	0.0256	0.0301	0.0775	0.0166	0.1129	0.0014
3	rs115965576	158516557	1	0.202230525110681	0.95	0.15120882267165	0.288036683688192	0.40649553380204	0.0124	0.0164	0.0127	0.0015	0.1617	0.002	0.0017	0.055	0.0012	0.129	0.1563	0.0176	0.0016	0.1048	0.015	0.0022	0.0014	0.0035	8e-04	0.036	0.0256	0.0301	0.0775	0.0166	0.1129	0.0014
3	rs3816637	158525574	1.01	0.178854520006857	0.95	0.15120882267165	0.300910086325042	0.393963971887036	0.0124	0.0164	0.0128	0.0015	0.1615	0.0021	0.0017	0.0551	0.0012	0.1296	0.1563	0.0177	0.0016	0.1043	0.015	0.0022	0.0015	0.0035	8e-04	0.0359	0.0256	0.0302	0.0775	0.0168	0.1127	0.0014
3	rs6441226	158526223	1.01	0.178854520006857	0.95	0.15120882267165	0.299205502313628	0.392035786290617	0.0124	0.0164	0.0128	0.0015	0.1615	0.0021	0.0017	0.0551	0.0012	0.1296	0.1563	0.0177	0.0016	0.1043	0.015	0.0022	0.0015	0.0035	8e-04	0.0359	0.0256	0.0302	0.0775	0.0168	0.1127	0.0014
3	rs2615055	158537110	1.01	0.178854520006857	0.95	0.15120882267165	0.347915966837923	0.366203013095	0.0122	0.0163	0.0128	0.0017	0.1611	0.0022	0.0018	0.055	0.0012	0.1303	0.1563	0.0178	0.0015	0.1032	0.0151	0.0023	0.0015	0.0035	8e-04	0.0358	0.0256	0.0305	0.0775	0.0172	0.1124	0.0014
3	rs3765083	158537443	1.01	0.178854520006857	0.95	0.15120882267165	0.371304999985418	0.360544108180564	0.0121	0.0163	0.0127	0.0017	0.161	0.0022	0.0018	0.0547	0.0012	0.1305	0.1564	0.0178	0.0015	0.1031	0.0151	0.0023	0.0015	0.0035	8e-04	0.0358	0.0256	0.0305	0.0776	0.0172	0.1126	0.0014
3	rs9290029	158550003	1.01	0.178854520006857	0.95	0.15120882267165	0.376876365871262	0.361422738173099	0.0121	0.0163	0.0128	0.0017	0.1613	0.0022	0.0017	0.0548	0.0012	0.1304	0.1563	0.0179	0.0015	0.1029	0.0151	0.0022	0.0015	0.0036	8e-04	0.0358	0.0256	0.0303	0.0777	0.0173	0.1126	0.0014
3	rs7433816	158551078	1.01	0.178854520006857	0.95	0.15120882267165	0.375288050189728	0.36343331417172	0.0121	0.0163	0.0128	0.0017	0.1613	0.0022	0.0017	0.0548	0.0012	0.1305	0.1563	0.0179	0.0015	0.1029	0.0151	0.0023	0.0015	0.0036	8e-04	0.0358	0.0256	0.0303	0.0777	0.0173	0.1126	0.0013
3	rs1870829	158554978	1.01	0.178854520006857	0.94	0.173887076546345	0.375397479591037	0.361046108028788	0.012	0.0163	0.0127	0.0017	0.1611	0.0023	0.0018	0.0547	0.0012	0.1305	0.1566	0.018	0.0014	0.1029	0.0152	0.0024	0.0015	0.0036	8e-04	0.0358	0.0256	0.0302	0.0777	0.0173	0.1125	0.0012
3	rs76490660	158561679	1.01	0.178854520006857	0.94	0.173887076546345	0.376109166564785	0.354410797068161	0.0119	0.0163	0.0128	0.0017	0.1611	0.0023	0.0018	0.0547	0.0013	0.1305	0.1566	0.018	0.0014	0.1028	0.0152	0.0024	0.0015	0.0036	8e-04	0.0357	0.0256	0.0303	0.0775	0.0174	0.1125	0.0012
3	rs61796815	158566782	1.01	0.178854520006857	0.93	0.198940398764014	0.380118297955414	0.348929055423898	0.0118	0.0163	0.0128	0.0017	0.1611	0.0023	0.0018	0.0547	0.0013	0.1305	0.1566	0.018	0.0014	0.1028	0.0152	0.0024	0.0016	0.0036	8e-04	0.0357	0.0256	0.0304	0.0774	0.0175	0.1124	0.0012
3	rs35388278	158566999	1.01	0.178854520006857	0.94	0.173887076546345	0.380724286485517	0.348804755570169	0.0118	0.0163	0.0128	0.0017	0.1611	0.0023	0.0018	0.0547	0.0013	0.1305	0.1566	0.018	0.0014	0.1028	0.0152	0.0024	0.0016	0.0036	8e-04	0.0357	0.0256	0.0304	0.0774	0.0175	0.1124	0.0012
3	rs12696086	158569149	1.01	0.178854520006857	0.94	0.173887076546345	0.45346522233203	0.288556699369835	0.0118	0.0161	0.013	0.0017	0.1604	0.0024	0.002	0.0543	0.0015	0.13	0.1567	0.018	0.0015	0.1025	0.0158	0.003	0.0018	0.0037	9e-04	0.0353	0.0256	0.0305	0.0774	0.0178	0.1118	0.0013
3	rs11712878	158569712	1.01	0.178854520006857	0.94	0.173887076546345	0.437371086585837	0.264091538497001	0.0119	0.016	0.0131	0.0017	0.1601	0.0024	0.002	0.0543	0.0016	0.1295	0.1567	0.018	0.0015	0.1026	0.0162	0.003	0.0019	0.0038	9e-04	0.0352	0.0255	0.0306	0.0775	0.018	0.1113	0.0013
3	rs340310	158569720	1.01	0.178854520006857	0.94	0.173887076546345	0.438908424442206	0.262834610220234	0.0119	0.016	0.0131	0.0017	0.1601	0.0024	0.002	0.0543	0.0016	0.1296	0.1567	0.018	0.0015	0.1026	0.0162	0.003	0.0019	0.0038	9e-04	0.0352	0.0255	0.0306	0.0775	0.018	0.1113	0.0013
3	rs340307	158571267	1.01	0.178854520006857	0.94	0.173887076546345	0.427385024752242	0.251945265711703	0.012	0.0161	0.0132	0.0017	0.1602	0.0024	0.002	0.0545	0.0016	0.1293	0.1566	0.0181	0.0015	0.1026	0.0162	0.003	0.0019	0.0039	9e-04	0.0353	0.0255	0.0306	0.0773	0.018	0.1112	0.0013
3	rs340286	158583004	1.02	0.157502178544443	0.94	0.173887076546345	0.411932334677105	0.233024680425355	0.0119	0.0161	0.0132	0.0017	0.1601	0.0024	0.002	0.0548	0.0016	0.1285	0.156	0.0184	0.0015	0.1026	0.0164	0.003	0.0019	0.0039	9e-04	0.0353	0.0254	0.0306	0.0773	0.0182	0.1115	0.0013
3	rs13065107	158583637	1.02	0.157502178544443	0.94	0.173887076546345	0.414862054988512	0.231049213389563	0.0119	0.0161	0.0132	0.0017	0.1601	0.0024	0.002	0.0548	0.0016	0.1284	0.1559	0.0185	0.0015	0.1026	0.0165	0.003	0.0019	0.0039	9e-04	0.0353	0.0253	0.0306	0.0773	0.0182	0.1115	0.0013
3	rs6769922	158587946	1.02	0.157502178544443	0.94	0.173887076546345	0.405250457838372	0.231926527841757	0.0119	0.0161	0.0132	0.0017	0.1601	0.0024	0.002	0.0548	0.0016	0.1283	0.1558	0.0185	0.0015	0.1026	0.0165	0.003	0.0019	0.004	9e-04	0.0352	0.0253	0.0306	0.0774	0.0182	0.1116	0.0013
3	rs189303	158604768	1.02	0.157502178544443	0.94	0.173887076546345	0.403262247731519	0.221362252082895	0.012	0.0161	0.0133	0.0018	0.16	0.0025	0.002	0.0546	0.0016	0.128	0.1554	0.0185	0.0015	0.1026	0.0167	0.003	0.0019	0.004	9e-04	0.0351	0.0251	0.0305	0.0776	0.0183	0.1119	0.0014
3	rs80313236	158612955	1.02	0.157502178544443	0.94	0.173887076546345	0.382710947639678	0.168506434272203	0.0118	0.0162	0.0132	0.0019	0.158	0.0026	0.0023	0.0548	0.0017	0.1272	0.1545	0.0187	0.0018	0.103	0.0172	0.0031	0.0022	0.0043	0.001	0.0347	0.0246	0.0306	0.0782	0.0189	0.1123	0.0014
3	rs11917732	158613381	1.02	0.157502178544443	0.94	0.173887076546345	0.37879784303245	0.144330712889343	0.0117	0.0162	0.0131	0.002	0.1572	0.0027	0.0024	0.0549	0.0017	0.1269	0.154	0.0188	0.002	0.1031	0.0174	0.0032	0.0023	0.0044	0.0011	0.0346	0.0244	0.0307	0.0786	0.0192	0.1125	0.0014
3	rs67445252	158616661	1.03	0.13807906481078	0.94	0.173887076546345	0.320099584607855	0.120493846665472	0.0115	0.0163	0.0134	0.0021	0.156	0.0029	0.0028	0.055	0.0017	0.1261	0.1528	0.0191	0.0022	0.1033	0.0177	0.0033	0.0025	0.0045	0.0013	0.0344	0.0237	0.0306	0.0794	0.0195	0.1127	0.0014
3	rs447211	158624920	1.02	0.157502178544443	0.94	0.173887076546345	0.320200378183818	0.116592212938476	0.0115	0.0163	0.0134	0.0021	0.1556	0.0029	0.0028	0.055	0.0017	0.126	0.1527	0.0191	0.0022	0.1034	0.0178	0.0033	0.0026	0.0045	0.0013	0.0343	0.0237	0.0307	0.0796	0.0196	0.1127	0.0014
3	rs76388996	158633549	1.03	0.13807906481078	0.94	0.173887076546345	0.31643201637926	0.126658493928512	0.0115	0.0164	0.0134	0.0021	0.1552	0.0029	0.0028	0.055	0.0017	0.1257	0.1525	0.0191	0.0023	0.1032	0.0179	0.0033	0.0026	0.0046	0.0014	0.0343	0.0237	0.0307	0.0797	0.0197	0.113	0.0014
3	rs35203191	158636239	1.03	0.13807906481078	0.94	0.173887076546345	0.311444007319002	0.121892733284845	0.0115	0.0164	0.0134	0.0021	0.155	0.003	0.0028	0.055	0.0017	0.1256	0.1525	0.0191	0.0023	0.1033	0.018	0.0033	0.0026	0.0046	0.0014	0.0342	0.0237	0.0306	0.0799	0.0197	0.113	0.0014
3	rs79126247	158636376	1.03	0.13807906481078	0.94	0.173887076546345	0.306842636411971	0.129873390959153	0.0115	0.0164	0.0134	0.0021	0.155	0.003	0.0028	0.055	0.0017	0.1255	0.1524	0.0191	0.0023	0.1033	0.018	0.0033	0.0026	0.0046	0.0014	0.0342	0.0237	0.0306	0.0798	0.0198	0.1129	0.0014
3	rs74872399	158642475	1.03	0.13807906481078	0.94	0.173887076546345	0.299351408123875	0.129783684666307	0.0114	0.0164	0.0135	0.0021	0.1551	0.003	0.0028	0.0549	0.0017	0.1254	0.1524	0.0192	0.0023	0.1034	0.0181	0.0033	0.0026	0.0046	0.0014	0.0342	0.0237	0.0306	0.0799	0.0198	0.1128	0.0014
3	rs1393759	158643193	1.03	0.13807906481078	0.94	0.173887076546345	0.300227636031881	0.128887886765328	0.0114	0.0164	0.0135	0.0021	0.1551	0.003	0.0028	0.0549	0.0017	0.1254	0.1524	0.0192	0.0023	0.1033	0.0181	0.0033	0.0026	0.0046	0.0014	0.0342	0.0237	0.0306	0.0799	0.0198	0.1128	0.0014
3	rs340298	158646045	1.03	0.13807906481078	0.94	0.173887076546345	0.30042253794006	0.127637644228946	0.0114	0.0164	0.0135	0.0021	0.1551	0.003	0.0028	0.0549	0.0017	0.1254	0.1524	0.0192	0.0023	0.1033	0.0181	0.0033	0.0026	0.0046	0.0014	0.0342	0.0237	0.0306	0.08	0.0198	0.1127	0.0014
3	rs16829653	158663753	1.03	0.13807906481078	0.94	0.173887076546345	0.3025708873527	0.0997717665171424	0.0111	0.0165	0.0136	0.0023	0.1555	0.0032	0.003	0.0546	0.0015	0.1243	0.1517	0.0193	0.0025	0.1031	0.0188	0.0035	0.0028	0.0048	0.0014	0.0341	0.0238	0.0304	0.0806	0.02	0.1123	0.0013
3	rs1503114	158671184	1.03	0.13807906481078	0.94	0.173887076546345	0.304727350743801	0.117800852466429	0.0111	0.0164	0.0136	0.0023	0.1555	0.0032	0.003	0.0546	0.0015	0.1242	0.1516	0.0193	0.0025	0.1031	0.0189	0.0035	0.0028	0.0048	0.0014	0.0341	0.0239	0.0304	0.0807	0.02	0.1123	0.0013
3	rs9290030	158672580	1.03	0.13807906481078	0.95	0.15120882267165	0.304187474588742	0.134569598715413	0.0111	0.0164	0.0136	0.0023	0.1555	0.0032	0.003	0.0545	0.0015	0.1241	0.1516	0.0193	0.0025	0.1032	0.0189	0.0035	0.0028	0.0048	0.0014	0.0341	0.0239	0.0303	0.0806	0.0201	0.1123	0.0013
3	rs115008438	158677432	1.03	0.13807906481078	0.95	0.15120882267165	0.307089102065383	0.1406180004191	0.0111	0.0164	0.0137	0.0024	0.1555	0.0033	0.0031	0.0544	0.0015	0.1235	0.1512	0.0193	0.0026	0.1035	0.019	0.0036	0.0029	0.0048	0.0014	0.0342	0.0238	0.0303	0.0806	0.0201	0.1121	0.0013
3	rs6441236	158685799	1.04	0.120487900976968	0.95	0.15120882267165	0.305316884423813	0.0643604274852691	0.0111	0.0159	0.0149	0.0033	0.1545	0.0046	0.0039	0.053	0.0015	0.1179	0.1473	0.0203	0.003	0.1076	0.0206	0.0045	0.0039	0.0057	0.0017	0.0353	0.0226	0.0293	0.0808	0.0205	0.1103	0.0013
3	rs112587860	158692311	1.04	0.120487900976968	0.95	0.15120882267165	0.301984168894269	0.0496792736623614	0.0112	0.0159	0.0149	0.0034	0.1545	0.0046	0.004	0.053	0.0015	0.1177	0.1473	0.0203	0.003	0.1077	0.0206	0.0046	0.004	0.0058	0.0017	0.0354	0.0226	0.0293	0.0809	0.0205	0.1103	0.0013
3	rs9819132	158692959	1.04	0.120487900976968	0.95	0.15120882267165	0.300763777770456	0.0472743959780184	0.0112	0.0159	0.0149	0.0034	0.1545	0.0046	0.004	0.053	0.0015	0.1177	0.1473	0.0203	0.003	0.1076	0.0206	0.0046	0.004	0.0058	0.0017	0.0353	0.0227	0.0293	0.0809	0.0205	0.1103	0.0013
3	rs76623289	158694183	1.04	0.120487900976968	0.95	0.15120882267165	0.302619807801698	0.052883279250726	0.0112	0.0159	0.0149	0.0034	0.1545	0.0046	0.004	0.053	0.0015	0.1176	0.1473	0.0203	0.003	0.1076	0.0206	0.0046	0.004	0.0058	0.0017	0.0353	0.0227	0.0293	0.0809	0.0205	0.1103	0.0013
3	rs905458	158712275	1.04	0.120487900976968	0.95	0.15120882267165	0.307384998906426	0.0377034631139029	0.0112	0.0159	0.0149	0.0034	0.1545	0.0047	0.004	0.053	0.0015	0.1176	0.1473	0.0203	0.0031	0.1077	0.0207	0.0046	0.004	0.0058	0.0017	0.0354	0.0227	0.0293	0.0808	0.0205	0.1103	0.0013
3	rs1501292	158713488	1.04	0.120487900976968	0.95	0.15120882267165	0.306645539200479	0.0384051254745894	0.0112	0.016	0.0149	0.0034	0.1545	0.0047	0.004	0.053	0.0015	0.1176	0.1472	0.0203	0.0031	0.1077	0.0207	0.0046	0.004	0.0058	0.0017	0.0354	0.0227	0.0293	0.0808	0.0205	0.1103	0.0013
3	rs61794313	158720123	1.04	0.120487900976968	0.95	0.15120882267165	0.297312164618941	0.0423398292037379	0.0112	0.016	0.015	0.0034	0.1544	0.0047	0.004	0.053	0.0015	0.1175	0.1471	0.0203	0.0031	0.1077	0.0207	0.0046	0.004	0.0058	0.0017	0.0354	0.0226	0.0293	0.0809	0.0204	0.1103	0.0013
3	rs9863735	158722570	1.04	0.120487900976968	0.95	0.15120882267165	0.284095988109743	0.0339242677573713	0.0112	0.0158	0.0149	0.0035	0.1545	0.0048	0.004	0.0531	0.0015	0.117	0.1466	0.0202	0.0031	0.108	0.0208	0.0046	0.0042	0.0058	0.0017	0.0356	0.0226	0.0295	0.081	0.0204	0.1102	0.0013
3	rs2047675	158724532	1.04	0.120487900976968	0.95	0.15120882267165	0.255894815495223	0.0343866830986205	0.0112	0.0157	0.0149	0.0036	0.1549	0.005	0.0041	0.0531	0.0015	0.1158	0.1458	0.0199	0.0031	0.1088	0.0208	0.0047	0.0044	0.0057	0.0016	0.0359	0.0224	0.0296	0.0813	0.0205	0.11	0.0013
3	rs7641279	158725517	1.04	0.120487900976968	0.95	0.15120882267165	0.238226123936976	0.0374351547775901	0.0111	0.0155	0.0149	0.0037	0.1554	0.0053	0.0043	0.0531	0.0014	0.115	0.1449	0.0199	0.003	0.1093	0.0208	0.0047	0.0046	0.0057	0.0015	0.0361	0.0222	0.0297	0.0815	0.0206	0.1101	0.0012
3	rs12632916	158726789	1.03	0.13807906481078	0.95	0.15120882267165	0.256118383931499	0.0583060569503148	0.0116	0.015	0.015	0.0041	0.1567	0.006	0.0047	0.0529	0.0013	0.1119	0.1422	0.0197	0.0031	0.1107	0.0207	0.0047	0.0054	0.0058	0.0013	0.0366	0.0218	0.0299	0.082	0.0208	0.1104	0.0014
3	rs55813571	158727046	1.03	0.13807906481078	0.95	0.15120882267165	0.270417626877006	0.0739440968086657	0.0116	0.0143	0.0151	0.0042	0.1572	0.006	0.0047	0.0528	0.0012	0.1112	0.1417	0.0197	0.003	0.1118	0.0206	0.0047	0.0054	0.0058	0.0012	0.0366	0.0216	0.03	0.0823	0.0208	0.1108	0.0013
3	rs76188822	158730534	1.03	0.13807906481078	0.95	0.15120882267165	0.309114064592118	0.114702484957293	0.0116	0.0133	0.0149	0.004	0.1579	0.0059	0.0046	0.053	0.0011	0.1105	0.1428	0.0196	0.0028	0.1129	0.0198	0.0047	0.0053	0.0057	0.001	0.0365	0.0211	0.03	0.0831	0.0215	0.1106	0.0013
3	rs7647847	158736714	1.03	0.13807906481078	0.95	0.15120882267165	0.328981935756415	0.124090603306848	0.0116	0.0131	0.0149	0.004	0.1581	0.0059	0.0046	0.053	0.001	0.1104	0.1429	0.0196	0.0028	0.1132	0.0197	0.0046	0.0052	0.0057	0.001	0.0365	0.021	0.03	0.0833	0.0216	0.1106	0.0012
3	rs116680936	158744322	1.03	0.13807906481078	0.95	0.15120882267165	0.327552215129134	0.12347371658038	0.0116	0.0131	0.0149	0.004	0.1581	0.0058	0.0046	0.053	0.001	0.1103	0.143	0.0196	0.0028	0.1132	0.0197	0.0046	0.0052	0.0057	0.001	0.0365	0.021	0.03	0.0833	0.0216	0.1106	0.0012
3	rs114442391	158746964	1.03	0.13807906481078	0.95	0.15120882267165	0.32348522629904	0.121892733284845	0.0116	0.0131	0.0149	0.004	0.1581	0.0058	0.0046	0.053	0.0011	0.1103	0.143	0.0196	0.0028	0.1131	0.0197	0.0046	0.0053	0.0057	0.001	0.0365	0.021	0.03	0.0833	0.0216	0.1106	0.0012
3	rs12489127	158755620	1.03	0.13807906481078	0.95	0.15120882267165	0.345499497803889	0.128530212661988	0.0117	0.013	0.015	0.004	0.1582	0.0058	0.0046	0.053	0.001	0.1102	0.1431	0.0196	0.0029	0.1131	0.0195	0.0048	0.0053	0.0057	0.001	0.0365	0.021	0.03	0.0834	0.0216	0.1106	0.0012
3	rs41389051	158761290	1.03	0.13807906481078	0.95	0.15120882267165	0.312438270878871	0.120406618012422	0.0117	0.013	0.0149	0.004	0.1585	0.0057	0.0046	0.053	0.0011	0.1102	0.1439	0.0195	0.0029	0.113	0.0194	0.0047	0.0053	0.0058	0.0011	0.0363	0.021	0.03	0.0835	0.0213	0.1105	0.0012
3	rs28408222	158766665	1.03	0.13807906481078	0.95	0.15120882267165	0.296053487981449	0.120668375289539	0.0117	0.0131	0.0148	0.004	0.1591	0.0056	0.0046	0.0532	0.0011	0.1105	0.1433	0.0192	0.0028	0.1135	0.0192	0.0047	0.0052	0.0058	0.0012	0.0361	0.021	0.0299	0.0834	0.0213	0.1103	0.0012
3	rs9850989	158771822	1.03	0.13807906481078	0.94	0.173887076546345	0.275091657966183	0.129963120222746	0.0117	0.0131	0.0147	0.0039	0.1594	0.0056	0.0046	0.0532	0.0011	0.1111	0.1435	0.0189	0.0028	0.1137	0.0191	0.0045	0.0051	0.0057	0.0012	0.036	0.0209	0.0299	0.0836	0.0214	0.1102	0.0012
3	rs6799097	158811068	1.03	0.13807906481078	0.94	0.173887076546345	0.270694084040051	0.164971953040269	0.0117	0.0128	0.0145	0.0035	0.1602	0.0054	0.0046	0.0538	0.001	0.1129	0.1442	0.0182	0.0028	0.1144	0.0186	0.0043	0.0048	0.0055	0.001	0.0358	0.0204	0.0297	0.0842	0.0213	0.1092	0.001
3	rs75677787	158823390	1.03	0.13807906481078	0.94	0.173887076546345	0.277795284033172	0.165363373537302	0.0117	0.0128	0.0145	0.0034	0.1603	0.0053	0.0046	0.0538	0.001	0.1131	0.1441	0.0181	0.0028	0.1145	0.0186	0.0043	0.0047	0.0055	0.001	0.0358	0.0204	0.0297	0.0843	0.0213	0.1091	0.001
3	rs73164347	158828082	1.04	0.120487900976968	0.94	0.173887076546345	0.29470116665358	0.169098063038906	0.0117	0.0127	0.0144	0.0034	0.1604	0.0053	0.0047	0.0538	0.001	0.1135	0.144	0.0179	0.0029	0.1148	0.0185	0.0043	0.0046	0.0055	0.001	0.0358	0.0203	0.0297	0.0845	0.0213	0.1089	0.001
3	rs6809377	158835429	1.03	0.13807906481078	0.94	0.173887076546345	0.390486662700519	0.185851008116084	0.0117	0.0125	0.0143	0.0032	0.1605	0.0052	0.0049	0.0538	0.001	0.1148	0.1437	0.017	0.0032	0.1159	0.0182	0.0041	0.0043	0.0055	0.001	0.0359	0.02	0.0297	0.0852	0.0213	0.108	9e-04
3	rs1501283	158836037	1.03	0.13807906481078	0.93	0.198940398764014	0.37070669288458	0.188610353570671	0.0117	0.0125	0.0143	0.0032	0.1605	0.0052	0.0049	0.0538	0.001	0.1148	0.1437	0.017	0.0032	0.1159	0.0182	0.0041	0.0043	0.0054	0.001	0.0359	0.02	0.0297	0.0852	0.0213	0.1081	9e-04
3	rs949596	158852712	1.03	0.13807906481078	0.93	0.198940398764014	0.371958260052547	0.188507908465987	0.0117	0.0125	0.0143	0.0031	0.1605	0.0052	0.0049	0.0538	0.001	0.1149	0.1437	0.0169	0.0032	0.116	0.0182	0.0041	0.0043	0.0054	0.001	0.0359	0.02	0.0297	0.0853	0.0213	0.108	9e-04
3	rs28690320	158858751	1.03	0.13807906481078	0.93	0.198940398764014	0.375890112881476	0.187177849683327	0.0117	0.0125	0.0142	0.0031	0.1605	0.0052	0.0049	0.0538	0.001	0.1149	0.1437	0.0169	0.0033	0.1159	0.0182	0.0041	0.0043	0.0054	0.001	0.0359	0.0199	0.0297	0.0853	0.0212	0.1081	9e-04
3	rs6765003	158870237	1.03	0.13807906481078	0.93	0.198940398764014	0.432305041043568	0.238208322460195	0.0114	0.0125	0.0143	0.003	0.1606	0.005	0.005	0.054	0.001	0.1161	0.1435	0.016	0.0035	0.1169	0.0182	0.0041	0.004	0.0054	9e-04	0.036	0.0198	0.0296	0.086	0.0205	0.1081	8e-04
3	rs1962071	158901791	1.03	0.13807906481078	0.93	0.198940398764014	0.503259192344815	0.252057947031788	0.0114	0.0124	0.0142	0.003	0.1605	0.005	0.005	0.0545	0.001	0.1165	0.1434	0.0158	0.0035	0.1172	0.018	0.0035	0.0039	0.0053	8e-04	0.0361	0.0196	0.0295	0.0861	0.0205	0.1084	8e-04
3	rs13072096	158902903	1.03	0.13807906481078	0.93	0.198940398764014	0.504651725316656	0.253298491117694	0.0114	0.0124	0.0142	0.003	0.1605	0.005	0.005	0.0545	0.001	0.1165	0.1434	0.0158	0.0035	0.1172	0.018	0.0035	0.0039	0.0053	8e-04	0.0361	0.0196	0.0295	0.0861	0.0205	0.1084	8e-04
3	rs17727418	158908791	1.03	0.13807906481078	0.92	0.226487429171296	0.50947648376611	0.259416168511762	0.0114	0.0124	0.0142	0.003	0.1605	0.005	0.005	0.0545	0.001	0.1165	0.1434	0.0158	0.0035	0.1172	0.018	0.0035	0.0039	0.0054	8e-04	0.0361	0.0196	0.0295	0.0861	0.0205	0.1084	8e-04
3	rs17783910	158909621	1.03	0.13807906481078	0.92	0.226487429171296	0.506109528237693	0.260098735734669	0.0114	0.0124	0.0142	0.003	0.1605	0.0049	0.005	0.0545	0.001	0.1166	0.1434	0.0158	0.0035	0.1172	0.018	0.0035	0.0039	0.0053	8e-04	0.0361	0.0196	0.0295	0.0861	0.0205	0.1084	8e-04
3	rs115986005	158915051	1.03	0.13807906481078	0.91	0.256642068151906	0.467949461570005	0.269137879817265	0.0114	0.0124	0.0142	0.003	0.1604	0.0049	0.005	0.0546	0.001	0.1166	0.1434	0.0156	0.0035	0.1176	0.0179	0.0035	0.0039	0.0052	8e-04	0.0361	0.0196	0.0294	0.0862	0.0204	0.1084	8e-04
3	rs73166206	158922202	1.03	0.13807906481078	0.91	0.256642068151906	0.430779196183529	0.286326549785513	0.0114	0.0123	0.0142	0.003	0.1604	0.005	0.005	0.0546	9e-04	0.1167	0.1433	0.0155	0.0035	0.118	0.0179	0.0036	0.0038	0.0051	9e-04	0.0361	0.0197	0.0294	0.0863	0.0203	0.1084	7e-04
3	rs73166208	158929523	1.03	0.13807906481078	0.92	0.226487429171296	0.415437725916421	0.289850242052787	0.0114	0.0123	0.0142	0.0029	0.1603	0.005	0.005	0.0547	9e-04	0.1167	0.1433	0.0154	0.0035	0.1183	0.0178	0.0036	0.0038	0.0051	8e-04	0.0361	0.0197	0.0294	0.0863	0.0203	0.1084	7e-04
3	rs2004299	158945330	1.02	0.157502178544443	0.91	0.256642068151906	0.301007646330822	0.369863050642784	0.0114	0.0122	0.014	0.0029	0.1601	0.005	0.0051	0.0548	9e-04	0.1169	0.1432	0.0149	0.0036	0.1201	0.0174	0.0037	0.0037	0.0046	8e-04	0.0363	0.0197	0.0293	0.0867	0.0198	0.1081	7e-04
3	rs73166216	158953344	1.02	0.157502178544443	0.91	0.256642068151906	0.293689088507667	0.382051712386311	0.0114	0.0122	0.014	0.0029	0.1599	0.005	0.0051	0.0549	9e-04	0.1169	0.1432	0.0148	0.0036	0.1202	0.0174	0.0038	0.0038	0.0046	8e-04	0.0363	0.0198	0.0293	0.0867	0.0199	0.108	7e-04
3	rs78239689	158963599	1.02	0.157502178544443	0.91	0.256642068151906	0.286181412843187	0.389084330824566	0.0114	0.0122	0.014	0.0029	0.1596	0.005	0.0051	0.0551	9e-04	0.1168	0.1431	0.0147	0.0036	0.1205	0.0173	0.0038	0.0038	0.0045	8e-04	0.0363	0.0198	0.0293	0.0868	0.02	0.1079	8e-04
3	rs114829316	158963910	1.02	0.157502178544443	0.91	0.256642068151906	0.285896555809643	0.387290826145174	0.0114	0.0122	0.014	0.0029	0.1596	0.005	0.0051	0.0551	9e-04	0.1168	0.1431	0.0147	0.0036	0.1205	0.0173	0.0038	0.0038	0.0045	8e-04	0.0363	0.0198	0.0293	0.0868	0.02	0.1079	8e-04
3	rs17795566	158986389	1.02	0.157502178544443	0.91	0.256642068151906	0.262965670037253	0.399505879599629	0.0114	0.0122	0.014	0.003	0.1594	0.005	0.0052	0.0553	9e-04	0.1168	0.1428	0.0145	0.0037	0.1207	0.0171	0.0038	0.0038	0.0045	9e-04	0.0364	0.0199	0.0293	0.0869	0.02	0.1077	9e-04
3	rs78281684	158994017	1.02	0.157502178544443	0.91	0.256642068151906	0.268808003584274	0.4020907599526	0.0114	0.0122	0.014	0.003	0.1593	0.005	0.0052	0.0554	9e-04	0.1169	0.1428	0.0145	0.0037	0.1207	0.0171	0.0038	0.0038	0.0045	9e-04	0.0364	0.02	0.0294	0.087	0.02	0.1075	9e-04
3	rs116101393	158998366	1.02	0.157502178544443	0.91	0.256642068151906	0.269773153950491	0.411043539350874	0.0114	0.0122	0.014	0.003	0.1593	0.005	0.0052	0.0554	9e-04	0.1169	0.1428	0.0145	0.0037	0.1207	0.0171	0.0038	0.0038	0.0045	9e-04	0.0364	0.02	0.0294	0.087	0.02	0.1074	9e-04
3	rs9838646	159015487	1.02	0.157502178544443	0.91	0.256642068151906	0.272078659578787	0.42162148869977	0.0114	0.0122	0.014	0.003	0.1593	0.0049	0.0052	0.0554	9e-04	0.1169	0.1428	0.0144	0.0037	0.1207	0.0171	0.0038	0.0038	0.0045	9e-04	0.0364	0.02	0.0294	0.0871	0.02	0.1073	9e-04
3	rs75470703	159017987	1.02	0.157502178544443	0.9	0.289513196358555	0.276768094757621	0.402867116363257	0.0114	0.0122	0.0139	0.0031	0.1593	0.0049	0.0052	0.0554	9e-04	0.1169	0.1427	0.0144	0.0037	0.1206	0.017	0.0039	0.0038	0.0046	9e-04	0.0364	0.02	0.0295	0.0871	0.0201	0.1071	9e-04
3	rs114981851	159018608	1.02	0.157502178544443	0.9	0.289513196358555	0.278590423587696	0.396796699474093	0.0114	0.0122	0.0139	0.0031	0.1593	0.0049	0.0052	0.0554	9e-04	0.1169	0.1427	0.0144	0.0038	0.1206	0.017	0.0039	0.0038	0.0046	9e-04	0.0364	0.02	0.0295	0.0871	0.0201	0.107	9e-04
3	rs78736154	159043110	1.02	0.157502178544443	0.9	0.289513196358555	0.336955202885729	0.338532550552452	0.0114	0.0123	0.0139	0.0033	0.1597	0.0049	0.0052	0.0556	0.001	0.1168	0.1423	0.0143	0.0039	0.1202	0.0167	0.004	0.0039	0.0049	9e-04	0.0362	0.0202	0.0298	0.0875	0.0203	0.1058	0.001
3	rs115612862	159045992	1.02	0.157502178544443	0.9	0.289513196358555	0.339236684660293	0.336562607807893	0.0114	0.0123	0.0139	0.0033	0.1596	0.0049	0.0052	0.0556	0.001	0.1168	0.1423	0.0143	0.0039	0.1203	0.0167	0.004	0.0039	0.005	9e-04	0.0362	0.0202	0.0298	0.0875	0.0203	0.1057	0.001
3	rs35410987	159056261	1.02	0.157502178544443	0.9	0.289513196358555	0.339340578298048	0.336439597271286	0.0114	0.0123	0.0139	0.0033	0.1596	0.0049	0.0052	0.0556	0.001	0.1168	0.1423	0.0143	0.0039	0.1203	0.0167	0.004	0.0039	0.005	9e-04	0.0362	0.0202	0.0298	0.0875	0.0203	0.1057	0.001
3	rs79383081	159072589	1.02	0.157502178544443	0.9	0.289513196358555	0.340744757905703	0.345577435925207	0.0114	0.0123	0.0139	0.0033	0.1596	0.0049	0.0052	0.0556	0.001	0.1168	0.1423	0.0143	0.0039	0.1203	0.0167	0.004	0.0039	0.005	9e-04	0.0362	0.0202	0.0298	0.0875	0.0203	0.1057	0.001
3	rs73166250	159092172	1.01	0.178854520006857	0.9	0.289513196358555	0.36842677795827	0.351044096756812	0.0114	0.0122	0.0139	0.0033	0.1597	0.0049	0.0053	0.0559	0.001	0.1169	0.142	0.0141	0.004	0.1203	0.0167	0.0041	0.0039	0.005	9e-04	0.036	0.0203	0.0299	0.0877	0.0203	0.1055	0.001
3	rs35729644	159094930	1.01	0.178854520006857	0.9	0.289513196358555	0.377534598295856	0.347065895349878	0.0114	0.0122	0.0139	0.0033	0.1597	0.005	0.0053	0.0559	0.001	0.1168	0.1419	0.0141	0.004	0.1203	0.0166	0.0041	0.0039	0.005	9e-04	0.036	0.0203	0.0299	0.0877	0.0203	0.1054	0.001
3	rs878382	159099226	1.01	0.178854520006857	0.9	0.289513196358555	0.404454584987348	0.356535279177838	0.0114	0.0122	0.0138	0.0033	0.1597	0.005	0.0053	0.0561	0.001	0.1168	0.1418	0.014	0.004	0.1203	0.0166	0.0041	0.0039	0.005	9e-04	0.0361	0.0204	0.03	0.0878	0.0203	0.1052	0.001
3	rs13085216	159108879	1.01	0.178854520006857	0.9	0.289513196358555	0.428436963316764	0.355660053271068	0.0114	0.0121	0.0138	0.0034	0.1597	0.005	0.0053	0.0562	0.001	0.1167	0.1417	0.0141	0.0041	0.1204	0.0165	0.0042	0.0039	0.0051	8e-04	0.036	0.0204	0.0301	0.0878	0.0203	0.105	9e-04
3	rs115339706	159116541	1.01	0.178854520006857	0.9	0.289513196358555	0.429782973671656	0.357411118621469	0.0114	0.0121	0.0137	0.0034	0.1597	0.005	0.0053	0.0562	0.001	0.1167	0.1417	0.0141	0.0041	0.1204	0.0165	0.0042	0.0039	0.0051	9e-04	0.036	0.0204	0.03	0.0878	0.0203	0.105	9e-04
3	rs55655318	159133312	1.01	0.178854520006857	0.9	0.289513196358555	0.443120097103458	0.380649487249056	0.0114	0.0121	0.0136	0.0035	0.1594	0.005	0.0054	0.0566	0.0011	0.1165	0.1416	0.0142	0.0041	0.1205	0.0163	0.0044	0.004	0.0051	8e-04	0.036	0.0204	0.0301	0.0879	0.0203	0.1049	9e-04
3	rs12485627	159134940	1.01	0.178854520006857	0.9	0.289513196358555	0.452323320135426	0.386139075771314	0.0114	0.0121	0.0136	0.0036	0.1593	0.005	0.0054	0.0567	0.0011	0.1165	0.1415	0.0142	0.0041	0.1206	0.0162	0.0045	0.004	0.0051	8e-04	0.036	0.0205	0.0301	0.0879	0.0203	0.1049	9e-04
3	rs12487721	159137792	1.01	0.178854520006857	0.89	0.325204496311925	0.443476921688526	0.404032420911187	0.0113	0.0121	0.0136	0.0036	0.1594	0.0051	0.0054	0.0568	0.0011	0.1163	0.1415	0.0142	0.0042	0.1206	0.0162	0.0046	0.004	0.0051	8e-04	0.0359	0.0205	0.03	0.0878	0.0202	0.1049	9e-04
3	rs2102724	159140790	1.01	0.178854520006857	0.89	0.325204496311925	0.450343374164677	0.404939406479812	0.0113	0.0121	0.0136	0.0036	0.1593	0.0051	0.0055	0.0569	0.0011	0.1162	0.1414	0.0142	0.0042	0.1206	0.0162	0.0047	0.004	0.0051	8e-04	0.0359	0.0205	0.03	0.0878	0.0202	0.1049	9e-04
3	rs17741845	159152612	1.01	0.178854520006857	0.89	0.325204496311925	0.467461036748457	0.426740424435094	0.0112	0.0121	0.0136	0.0037	0.1592	0.0053	0.0056	0.0573	0.0011	0.1159	0.141	0.0143	0.0042	0.1207	0.0161	0.0048	0.004	0.0051	9e-04	0.0356	0.0205	0.03	0.0875	0.0201	0.105	9e-04
3	rs12491939	159154821	1.01	0.178854520006857	0.89	0.325204496311925	0.497896312654804	0.442992649643757	0.0111	0.0121	0.0136	0.0038	0.1588	0.0054	0.0058	0.0578	0.0011	0.1156	0.1405	0.0144	0.0043	0.1208	0.016	0.0051	0.0041	0.0051	9e-04	0.0356	0.0206	0.0301	0.0874	0.02	0.1051	9e-04
3	rs16830368	159155377	1	0.202230525110681	0.89	0.325204496311925	0.699367009449646	0.556905871243205	0.0108	0.0123	0.0133	0.004	0.1575	0.0063	0.0062	0.0589	0.0012	0.1146	0.1394	0.0144	0.0045	0.1211	0.0157	0.0057	0.0043	0.0053	0.001	0.035	0.0208	0.0299	0.0877	0.0194	0.1059	9e-04
3	rs2171846	159155504	1	0.202230525110681	0.89	0.325204496311925	0.674376439450126	0.538678443171292	0.0107	0.0124	0.0132	0.004	0.1579	0.0062	0.0062	0.0591	0.0012	0.115	0.1383	0.0147	0.0045	0.1215	0.0156	0.0057	0.0042	0.0053	0.001	0.035	0.0208	0.0301	0.0871	0.0194	0.1057	9e-04
3	rs114121746	159158671	1.01	0.178854520006857	0.89	0.325204496311925	0.58764870409554	0.542172066832104	0.0106	0.0128	0.0128	0.0042	0.1568	0.0061	0.006	0.0597	0.0012	0.1169	0.1377	0.0148	0.0043	0.1227	0.0159	0.0056	0.004	0.0051	0.001	0.0347	0.0211	0.0304	0.0868	0.0192	0.1046	8e-04
3	rs13095421	159158795	1.01	0.178854520006857	0.89	0.325204496311925	0.58764870409554	0.54231192807685	0.0106	0.0128	0.0128	0.0042	0.1568	0.0061	0.006	0.0597	0.0012	0.1169	0.1378	0.0148	0.0043	0.1227	0.0158	0.0056	0.004	0.0051	0.001	0.0347	0.0211	0.0304	0.0868	0.0192	0.1046	8e-04
3	rs13063417	159160223	1.01	0.178854520006857	0.89	0.325204496311925	0.593173287985702	0.541193288269648	0.0106	0.0128	0.0128	0.0042	0.1568	0.0061	0.006	0.0597	0.0012	0.1169	0.1378	0.0148	0.0043	0.1228	0.0158	0.0056	0.004	0.0051	0.001	0.0347	0.0211	0.0304	0.0868	0.0192	0.1046	8e-04
3	rs61794676	159160431	1.01	0.178854520006857	0.89	0.325204496311925	0.590714959022887	0.536027041276647	0.0106	0.0128	0.0129	0.0042	0.1568	0.0061	0.006	0.0597	0.0012	0.1169	0.1378	0.0148	0.0043	0.1228	0.0158	0.0056	0.004	0.0051	0.001	0.0347	0.0211	0.0304	0.0868	0.0192	0.1046	8e-04
3	rs2037137	159165953	1.01	0.178854520006857	0.89	0.325204496311925	0.59508859001477	0.541892371134442	0.0106	0.0128	0.0129	0.0042	0.1567	0.0061	0.006	0.0597	0.0012	0.117	0.1377	0.0148	0.0043	0.1229	0.0158	0.0056	0.004	0.0051	0.001	0.0347	0.0211	0.0304	0.0868	0.0192	0.1046	8e-04
3	rs35036471	159184286	1.01	0.178854520006857	0.89	0.325204496311925	0.459437958835585	0.543990958819691	0.0101	0.013	0.013	0.0042	0.1573	0.006	0.0059	0.0596	0.0012	0.1175	0.1365	0.0151	0.0045	0.1238	0.016	0.0057	0.004	0.0048	0.0011	0.0343	0.0215	0.0304	0.0863	0.0193	0.1039	8e-04
3	rs73166285	159190653	1.01	0.178854520006857	0.89	0.325204496311925	0.450523193057111	0.558877694044763	0.0101	0.013	0.013	0.0042	0.1573	0.006	0.0059	0.0595	0.0012	0.1175	0.1365	0.0151	0.0045	0.1239	0.016	0.0057	0.004	0.0048	0.0011	0.0343	0.0215	0.0304	0.0863	0.0193	0.1038	8e-04
3	rs55977454	159197292	1.01	0.178854520006857	0.89	0.325204496311925	0.442228654794046	0.560428179321498	0.0101	0.013	0.013	0.0042	0.1573	0.006	0.0059	0.0595	0.0012	0.1175	0.1364	0.0151	0.0045	0.124	0.016	0.0057	0.004	0.0047	0.0011	0.0343	0.0215	0.0304	0.0863	0.0193	0.1038	8e-04
3	rs17798579	159200834	1.01	0.178854520006857	0.89	0.325204496311925	0.397045569055348	0.571452490706659	0.0101	0.013	0.013	0.0043	0.1575	0.006	0.0059	0.0595	0.0012	0.1175	0.1361	0.0152	0.0045	0.1242	0.0161	0.0057	0.004	0.0046	0.0011	0.0342	0.0214	0.0305	0.0862	0.0193	0.1036	9e-04
3	rs1489923	159202634	1.01	0.178854520006857	0.89	0.325204496311925	0.385146210768258	0.569045304236683	0.0101	0.013	0.0129	0.0043	0.1576	0.006	0.0059	0.0594	0.0012	0.1175	0.136	0.0152	0.0045	0.1242	0.0161	0.0057	0.004	0.0046	0.0011	0.0342	0.0214	0.0305	0.0862	0.0193	0.1036	9e-04
3	rs76684492	159205790	1.01	0.178854520006857	0.89	0.325204496311925	0.381716961190327	0.585376975860151	0.0101	0.013	0.0129	0.0043	0.1576	0.006	0.0059	0.0594	0.0012	0.1175	0.136	0.0152	0.0045	0.1242	0.0161	0.0057	0.004	0.0046	0.0011	0.0342	0.0214	0.0306	0.0862	0.0193	0.1036	9e-04
3	rs115688400	159220960	1.01	0.178854520006857	0.89	0.325204496311925	0.373539389372148	0.591512100163175	0.0101	0.013	0.0129	0.0043	0.1576	0.006	0.0059	0.0594	0.0012	0.1175	0.136	0.0152	0.0044	0.1243	0.0161	0.0057	0.004	0.0046	0.0011	0.0342	0.0214	0.0306	0.0862	0.0193	0.1035	9e-04
3	rs56136598	159233614	1.01	0.178854520006857	0.89	0.325204496311925	0.371685997175134	0.601532147673551	0.0101	0.013	0.0129	0.0043	0.1576	0.006	0.0059	0.0594	0.0012	0.1175	0.136	0.0152	0.0044	0.1243	0.0161	0.0057	0.004	0.0046	0.0011	0.0342	0.0214	0.0306	0.0861	0.0193	0.1035	9e-04
3	rs113185429	159243379	1.01	0.178854520006857	0.89	0.325204496311925	0.365667971172204	0.615771344027184	0.0101	0.013	0.0129	0.0043	0.1576	0.006	0.0059	0.0594	0.0012	0.1175	0.136	0.0153	0.0044	0.1243	0.0161	0.0057	0.004	0.0046	0.0011	0.0343	0.0214	0.0306	0.0861	0.0193	0.1033	9e-04
3	rs17742698	159248557	1.01	0.178854520006857	0.89	0.325204496311925	0.326023980647194	0.616059815386807	0.0101	0.013	0.0129	0.0043	0.1577	0.006	0.0059	0.0594	0.0012	0.1175	0.1363	0.0154	0.0044	0.1242	0.0161	0.0058	0.0041	0.0045	0.0011	0.0343	0.0214	0.0307	0.0861	0.0193	0.103	9e-04
3	rs1387693	159258371	1.02	0.157502178544443	0.88	0.363814363818289	0.31944483212508	0.604976809046105	0.0101	0.013	0.0129	0.0044	0.1576	0.006	0.0059	0.0593	0.0012	0.1174	0.1362	0.0155	0.0044	0.1245	0.0161	0.0058	0.0041	0.0045	0.0011	0.0343	0.0215	0.0308	0.0862	0.0193	0.1025	9e-04
3	rs79856692	159258994	1.02	0.157502178544443	0.88	0.363814363818289	0.322219744139416	0.601101894320964	0.0101	0.013	0.0128	0.0044	0.1576	0.006	0.0059	0.0593	0.0012	0.1174	0.1362	0.0155	0.0044	0.1245	0.0161	0.0058	0.0041	0.0045	0.0011	0.0343	0.0215	0.0308	0.0862	0.0193	0.1025	9e-04
3	rs113876718	159259052	1.02	0.157502178544443	0.88	0.363814363818289	0.322169178893118	0.601245303958645	0.0101	0.013	0.0128	0.0044	0.1576	0.006	0.0059	0.0593	0.0012	0.1174	0.1362	0.0155	0.0044	0.1245	0.0161	0.0058	0.0041	0.0045	0.0011	0.0343	0.0215	0.0308	0.0862	0.0193	0.1025	9e-04
3	rs2222328	159259291	1.02	0.157502178544443	0.88	0.363814363818289	0.320553286771475	0.601101894320964	0.0101	0.013	0.0128	0.0044	0.1576	0.006	0.0059	0.0593	0.0012	0.1174	0.1362	0.0155	0.0044	0.1245	0.0161	0.0058	0.0041	0.0045	0.0011	0.0343	0.0215	0.0308	0.0862	0.0193	0.1025	9e-04
3	rs7652394	159262846	1.02	0.157502178544443	0.88	0.363814363818289	0.32877749091058	0.702643636758336	0.0101	0.013	0.0128	0.0044	0.1576	0.006	0.0059	0.0593	0.0012	0.1174	0.1362	0.0155	0.0044	0.1244	0.016	0.0058	0.0041	0.0045	0.0011	0.0343	0.0215	0.0309	0.0862	0.0193	0.1024	9e-04
3	rs61794729	159267122	1.02	0.157502178544443	0.88	0.363814363818289	0.386366777450986	0.492145365419294	0.0099	0.0137	0.013	0.0046	0.1586	0.0057	0.0058	0.0581	0.0015	0.1172	0.1338	0.0162	0.0047	0.1253	0.0161	0.0055	0.0044	0.0047	0.0012	0.0342	0.0213	0.0317	0.0865	0.0191	0.1017	9e-04
3	rs11710258	159269142	1.02	0.157502178544443	0.88	0.363814363818289	0.444488692931632	0.530455801691143	0.0098	0.0141	0.0133	0.0048	0.1589	0.0058	0.0059	0.0573	0.0017	0.1168	0.1327	0.0168	0.0049	0.1253	0.0162	0.0053	0.0045	0.0049	0.0013	0.0339	0.0211	0.032	0.0867	0.0191	0.1012	9e-04
3	rs115656500	159272819	1.03	0.13807906481078	0.88	0.363814363818289	0.483896131675947	0.656168761085753	0.0091	0.0142	0.0132	0.0044	0.1586	0.005	0.0052	0.058	0.0015	0.118	0.1344	0.0171	0.0049	0.1266	0.0158	0.0046	0.0043	0.0049	0.0012	0.0342	0.0204	0.0309	0.0877	0.0193	0.1009	8e-04
3	rs5021680	159275777	1.03	0.13807906481078	0.87	0.405435896572436	0.602640622536523	0.900931638371881	0.0085	0.0143	0.013	0.004	0.1589	0.0044	0.0046	0.0585	0.0014	0.1189	0.136	0.0169	0.0049	0.1274	0.0155	0.004	0.0039	0.0048	0.0011	0.0346	0.0197	0.0312	0.0875	0.0192	0.1008	8e-04
3	rs9839862	159276226	1.03	0.13807906481078	0.86	0.450156947394433	0.574110670419133	0.920254266757335	0.0084	0.0144	0.013	0.004	0.1589	0.0044	0.0046	0.0585	0.0014	0.119	0.1361	0.0169	0.0049	0.1275	0.0155	0.004	0.0039	0.0048	0.0011	0.0346	0.0196	0.0313	0.0875	0.0192	0.1007	7e-04
3	rs80070632	159278161	1.03	0.13807906481078	0.86	0.450156947394433	0.557196196865779	0.84068857903978	0.0084	0.0144	0.013	0.004	0.1589	0.0043	0.0046	0.0586	0.0014	0.119	0.1362	0.0168	0.0049	0.1275	0.0154	0.004	0.0039	0.0048	0.0011	0.0346	0.0196	0.0313	0.0875	0.0192	0.1008	7e-04
3	rs7616811	159278320	1.03	0.13807906481078	0.86	0.450156947394433	0.554742414554752	0.82326250616517	0.0084	0.0144	0.013	0.004	0.159	0.0043	0.0046	0.0586	0.0014	0.119	0.1362	0.0168	0.0049	0.1275	0.0154	0.004	0.0039	0.0048	0.0011	0.0346	0.0196	0.0313	0.0875	0.0192	0.1008	7e-04
3	rs75434567	159294864	1.03	0.13807906481078	0.86	0.450156947394433	0.575929726809627	0.812506167581815	0.0083	0.0144	0.013	0.004	0.1594	0.0043	0.0045	0.0586	0.0014	0.1193	0.1362	0.0169	0.0049	0.1275	0.0154	0.004	0.0039	0.0048	0.0011	0.0345	0.0196	0.0316	0.0873	0.0193	0.1006	7e-04
3	rs1520697	159295114	1.03	0.13807906481078	0.86	0.450156947394433	0.57734640277826	0.828805883414628	0.0082	0.0144	0.013	0.004	0.1594	0.0043	0.0045	0.0586	0.0014	0.1193	0.1362	0.0169	0.0049	0.1275	0.0154	0.004	0.0039	0.0048	0.0011	0.0345	0.0196	0.0316	0.0873	0.0193	0.1006	7e-04
3	rs17743639	159304135	1.03	0.13807906481078	0.86	0.450156947394433	0.557262585893672	0.789710861095543	0.0081	0.0144	0.013	0.0039	0.1601	0.0043	0.0045	0.0583	0.0013	0.1195	0.136	0.017	0.0049	0.1274	0.0153	0.0039	0.0038	0.0048	0.001	0.0345	0.0196	0.0316	0.0871	0.0194	0.1007	7e-04
3	rs80102860	159309993	1.03	0.13807906481078	0.86	0.450156947394433	0.556532510856714	0.783767218326635	0.0081	0.0144	0.013	0.0039	0.1601	0.0043	0.0045	0.0583	0.0013	0.1195	0.136	0.017	0.0049	0.1274	0.0153	0.0039	0.0038	0.0048	0.001	0.0345	0.0196	0.0316	0.0871	0.0194	0.1007	7e-04
3	rs113080853	159313283	1.03	0.13807906481078	0.85	0.498060230126391	0.552756597823394	0.778745512630048	0.0081	0.0144	0.013	0.0039	0.1602	0.0043	0.0044	0.0583	0.0013	0.1195	0.136	0.017	0.0049	0.1274	0.0153	0.0039	0.0038	0.0048	0.001	0.0345	0.0196	0.0316	0.0871	0.0194	0.1007	7e-04
3	rs9852770	159322105	1.03	0.13807906481078	0.85	0.498060230126391	0.548136057818067	0.797650597568501	0.0081	0.0143	0.013	0.0039	0.1603	0.0043	0.0044	0.0582	0.0013	0.1195	0.136	0.017	0.0049	0.1274	0.0153	0.0039	0.0038	0.0048	0.001	0.0345	0.0196	0.0316	0.0871	0.0194	0.1007	7e-04
3	rs74641978	159328606	1.03	0.13807906481078	0.85	0.498060230126391	0.539407426707169	0.771605394462297	0.0081	0.0143	0.013	0.0039	0.1605	0.0044	0.0044	0.0582	0.0013	0.1195	0.136	0.017	0.005	0.1274	0.0153	0.0039	0.0038	0.0048	0.001	0.0345	0.0196	0.0316	0.087	0.0194	0.1007	8e-04
3	rs1343824	159333379	1.03	0.13807906481078	0.85	0.498060230126391	0.539538194203618	0.782701429499308	0.0081	0.0143	0.013	0.0039	0.1605	0.0044	0.0044	0.0582	0.0013	0.1195	0.1359	0.017	0.005	0.1274	0.0153	0.0039	0.0038	0.0048	0.001	0.0345	0.0196	0.0316	0.087	0.0194	0.1007	8e-04
3	rs75568271	159335480	1.03	0.13807906481078	0.84	0.549223467132668	0.521312679036328	0.78620447318396	0.0081	0.0143	0.013	0.0039	0.1605	0.0044	0.0044	0.0582	0.0013	0.1195	0.136	0.017	0.005	0.1273	0.0153	0.0039	0.0038	0.0047	0.001	0.0345	0.0196	0.0316	0.087	0.0194	0.1007	8e-04
3	rs78096830	159338172	1.03	0.13807906481078	0.84	0.549223467132668	0.522149286736256	0.773882616221972	0.0081	0.0143	0.013	0.0039	0.1605	0.0044	0.0044	0.0582	0.0013	0.1195	0.1359	0.017	0.005	0.1273	0.0153	0.0039	0.0038	0.0047	0.001	0.0345	0.0196	0.0316	0.087	0.0194	0.1006	8e-04
3	rs60665389	159343241	1.03	0.13807906481078	0.83	0.603719568470427	0.530809956106465	0.833277037244739	0.0081	0.0143	0.013	0.0039	0.1606	0.0044	0.0044	0.0581	0.0013	0.1196	0.1359	0.017	0.005	0.1274	0.0152	0.0039	0.0038	0.0048	0.001	0.0345	0.0196	0.0317	0.087	0.0194	0.1006	8e-04
3	rs61794737	159347307	1.03	0.13807906481078	0.83	0.603719568470427	0.529253815763408	0.781027247268018	0.008	0.0143	0.013	0.0039	0.1608	0.0044	0.0044	0.0581	0.0013	0.1196	0.1359	0.017	0.005	0.1274	0.0152	0.0039	0.0038	0.0048	0.001	0.0345	0.0196	0.0317	0.087	0.0194	0.1005	8e-04
3	rs115910976	159349257	1.03	0.13807906481078	0.83	0.603719568470427	0.531069523605159	0.767661644831847	0.008	0.0143	0.0131	0.0039	0.1608	0.0044	0.0044	0.058	0.0013	0.1196	0.1359	0.017	0.005	0.1274	0.0152	0.0039	0.0038	0.0048	0.001	0.0345	0.0196	0.0318	0.087	0.0194	0.1006	8e-04
3	rs9827448	159351238	1.03	0.13807906481078	0.83	0.603719568470427	0.530874842336912	0.707702609675619	0.008	0.0143	0.0131	0.0039	0.161	0.0044	0.0043	0.0578	0.0013	0.1197	0.1358	0.017	0.005	0.1275	0.0152	0.0038	0.0037	0.0048	0.001	0.0346	0.0196	0.0319	0.0869	0.0193	0.1007	8e-04
3	rs76788979	159361527	1.03	0.13807906481078	0.83	0.603719568470427	0.540650322901855	0.708745169538793	0.008	0.0143	0.013	0.0038	0.1611	0.0044	0.0043	0.0577	0.0013	0.1199	0.1357	0.017	0.005	0.1275	0.0152	0.0038	0.0036	0.0048	0.001	0.0346	0.0196	0.0319	0.0869	0.0193	0.1008	8e-04
3	rs16830579	159362244	1.03	0.13807906481078	0.83	0.603719568470427	0.542156689979185	0.702643636758336	0.008	0.0143	0.013	0.0038	0.1611	0.0044	0.0043	0.0577	0.0013	0.1199	0.1357	0.017	0.005	0.1275	0.0152	0.0038	0.0036	0.0048	0.001	0.0346	0.0196	0.0319	0.0869	0.0193	0.1008	8e-04
3	rs75867594	159379616	1.03	0.13807906481078	0.83	0.603719568470427	0.630471614469198	0.677472153218583	0.0077	0.0144	0.013	0.0037	0.162	0.0043	0.0041	0.0572	0.0013	0.1208	0.1353	0.017	0.0052	0.1274	0.0151	0.0038	0.0035	0.005	0.001	0.0349	0.0192	0.0323	0.0865	0.0193	0.1005	8e-04
3	rs115450182	159382586	1.03	0.13807906481078	0.83	0.603719568470427	0.631245096699751	0.655436954114355	0.0077	0.0144	0.013	0.0037	0.1621	0.0043	0.0041	0.0572	0.0013	0.1209	0.1353	0.017	0.0052	0.1274	0.0151	0.0038	0.0035	0.005	0.001	0.0349	0.0192	0.0324	0.0865	0.0193	0.1005	8e-04
3	rs76449193	159390190	1.03	0.13807906481078	0.83	0.603719568470427	0.699219684201343	0.614906121344417	0.0075	0.0144	0.013	0.0036	0.1627	0.0043	0.0041	0.057	0.0012	0.1215	0.1353	0.0169	0.0053	0.1273	0.015	0.0037	0.0034	0.0051	0.001	0.035	0.019	0.0325	0.0861	0.0192	0.1003	8e-04
3	rs17806985	159411111	1.02	0.157502178544443	0.83	0.603719568470427	0.914938452913071	0.504742962485496	0.0071	0.0145	0.0131	0.0032	0.1646	0.0042	0.0039	0.0563	0.0012	0.1233	0.1354	0.0168	0.0056	0.1267	0.0146	0.0036	0.0033	0.0055	0.0011	0.0354	0.0184	0.0329	0.0849	0.0191	0.0997	0.001
3	rs62270362	159413276	1.02	0.157502178544443	0.83	0.603719568470427	0.911218709099729	0.496791526453984	0.0071	0.0145	0.0131	0.0032	0.1646	0.0042	0.0039	0.0563	0.0012	0.1233	0.1355	0.0168	0.0056	0.1267	0.0146	0.0036	0.0033	0.0055	0.0011	0.0354	0.0184	0.0329	0.0849	0.0191	0.0997	0.001
3	rs2118322	159417527	1.02	0.157502178544443	0.82	0.661616834019215	0.90981512188624	0.487510419262936	0.0071	0.0145	0.0131	0.0032	0.1646	0.0042	0.0039	0.0563	0.0012	0.1233	0.1355	0.0168	0.0056	0.1267	0.0146	0.0036	0.0033	0.0055	0.0011	0.0354	0.0184	0.0329	0.0849	0.0191	0.0997	0.001
3	rs13087921	159427987	1.02	0.157502178544443	0.82	0.661616834019215	0.938726981045839	0.482072020876729	0.0071	0.0145	0.0131	0.0032	0.1646	0.0042	0.0038	0.0563	0.0012	0.1233	0.1355	0.0168	0.0056	0.1267	0.0146	0.0036	0.0033	0.0055	0.0011	0.0354	0.0184	0.0329	0.0849	0.0191	0.0997	0.001
3	rs11921480	159442244	1.02	0.157502178544443	0.82	0.661616834019215	0.940316326682644	0.508455416393232	0.0071	0.0145	0.0131	0.0032	0.1646	0.0042	0.0038	0.0563	0.0012	0.1233	0.1355	0.0168	0.0056	0.1266	0.0146	0.0036	0.0034	0.0055	0.0011	0.0354	0.0184	0.033	0.0848	0.0191	0.0997	0.001
3	rs11719460	159446656	1.02	0.157502178544443	0.82	0.661616834019215	0.94090215627346	0.508180183344133	0.0071	0.0145	0.0132	0.0032	0.1646	0.0042	0.0038	0.0563	0.0012	0.1233	0.1355	0.0168	0.0056	0.1266	0.0146	0.0037	0.0034	0.0055	0.0011	0.0354	0.0184	0.033	0.0848	0.0191	0.0996	0.001
3	rs9851867	159452704	1.02	0.157502178544443	0.81	0.722979171095748	0.78293045100218	0.41586638861784	0.0071	0.0148	0.0132	0.0032	0.1646	0.0042	0.0039	0.0561	0.0013	0.1216	0.1356	0.0176	0.0056	0.1262	0.0146	0.0038	0.0035	0.0055	0.0012	0.0353	0.019	0.0331	0.085	0.019	0.0996	0.001
3	rs9856779	159453439	1.02	0.157502178544443	0.81	0.722979171095748	0.814004795078957	0.461148764557849	0.0071	0.0148	0.0131	0.0032	0.1648	0.0042	0.0039	0.056	0.0013	0.1222	0.1355	0.0176	0.0057	0.1257	0.0145	0.0037	0.0035	0.0055	0.0012	0.0353	0.0189	0.0332	0.085	0.0189	0.0996	0.0011
3	rs9819377	159455347	1.02	0.157502178544443	0.81	0.722979171095748	0.815737675468649	0.456190216880892	0.007	0.0149	0.0133	0.0032	0.1658	0.004	0.0037	0.0557	0.0013	0.1228	0.1357	0.0176	0.0057	0.1253	0.0142	0.0035	0.0034	0.0055	0.0012	0.0349	0.0189	0.0333	0.0851	0.0186	0.0995	0.0011
3	rs17745440	159455723	1.02	0.157502178544443	0.81	0.722979171095748	0.790844355595455	0.437160205110275	0.007	0.015	0.0134	0.0032	0.166	0.004	0.0037	0.0558	0.0013	0.1229	0.1357	0.0176	0.0057	0.1252	0.0142	0.0035	0.0033	0.0055	0.0012	0.0349	0.0188	0.0333	0.0852	0.0185	0.0995	0.0011
3	rs1497760	159458183	1.02	0.157502178544443	0.8	0.78786632127418	0.727458923301896	0.427134877645668	0.007	0.0151	0.0135	0.0031	0.1661	0.0039	0.0036	0.0562	0.0013	0.1228	0.1357	0.0173	0.0058	0.1253	0.0142	0.0034	0.0033	0.0053	0.0012	0.035	0.0188	0.0334	0.085	0.0184	0.0996	0.0012
3	rs1461100	159462903	1.02	0.157502178544443	0.8	0.78786632127418	0.712682850370147	0.400151669941544	0.007	0.0151	0.0136	0.0031	0.1661	0.0039	0.0035	0.0563	0.0013	0.1228	0.1355	0.0173	0.0058	0.1253	0.0142	0.0034	0.0034	0.0053	0.0012	0.0351	0.0188	0.0334	0.0851	0.0184	0.0995	0.0012
3	rs116450167	159463746	1.02	0.157502178544443	0.8	0.78786632127418	0.713946226658653	0.398215160568717	0.007	0.0151	0.0136	0.0031	0.1661	0.0039	0.0035	0.0563	0.0013	0.1228	0.1355	0.0173	0.0058	0.1253	0.0142	0.0034	0.0034	0.0054	0.0012	0.0351	0.0188	0.0334	0.0851	0.0184	0.0995	0.0012
3	rs4680516	159470750	1.02	0.157502178544443	0.8	0.78786632127418	0.707935527876469	0.366203013095	0.007	0.0152	0.0137	0.0031	0.1662	0.0039	0.0035	0.0563	0.0013	0.1225	0.1352	0.0173	0.0059	0.1252	0.0142	0.0034	0.0034	0.0054	0.0013	0.0352	0.0189	0.0334	0.0851	0.0184	0.0994	0.0012
3	rs55721086	159471334	1.02	0.157502178544443	0.8	0.78786632127418	0.706306894475886	0.35766147099645	0.007	0.0152	0.0137	0.0031	0.1663	0.0039	0.0035	0.0562	0.0014	0.1225	0.1352	0.0173	0.0059	0.1252	0.0142	0.0034	0.0034	0.0054	0.0013	0.0352	0.0189	0.0334	0.0851	0.0184	0.0994	0.0012
3	rs6795802	159472064	1.02	0.157502178544443	0.8	0.78786632127418	0.713277256639421	0.360544108180564	0.007	0.0152	0.0136	0.0031	0.1663	0.0039	0.0035	0.0561	0.0014	0.1227	0.1352	0.0173	0.0059	0.1251	0.0142	0.0034	0.0034	0.0054	0.0013	0.0353	0.0189	0.0334	0.085	0.0185	0.0993	0.0012
3	rs719070	159477493	1.02	0.157502178544443	0.8	0.78786632127418	0.665632628562719	0.370115845543737	0.0065	0.0156	0.0142	0.0029	0.1671	0.0038	0.0033	0.0558	0.0015	0.1234	0.1368	0.0172	0.006	0.1238	0.0136	0.0032	0.0033	0.005	0.0014	0.0347	0.0184	0.0345	0.0848	0.0184	0.0993	0.0012
3	rs9809604	159478088	1.02	0.157502178544443	0.8	0.78786632127418	0.747671858598427	0.386522886564354	0.0064	0.0158	0.0142	0.0028	0.1673	0.0037	0.0033	0.0557	0.0015	0.1237	0.137	0.0173	0.0061	0.1235	0.0135	0.0032	0.0033	0.0049	0.0014	0.0346	0.0182	0.0346	0.0847	0.0183	0.0993	0.0012
3	rs34685683	159479172	1.01	0.178854520006857	0.8	0.78786632127418	0.781537465887971	0.436234219458286	0.0064	0.016	0.0143	0.0027	0.1694	0.0037	0.0031	0.0558	0.0014	0.1238	0.1376	0.0172	0.0064	0.1224	0.0134	0.0033	0.0033	0.0046	0.0013	0.0345	0.018	0.0348	0.0843	0.0177	0.0993	0.0011
3	rs34888942	159487204	1.01	0.178854520006857	0.8	0.78786632127418	1.05140473883911	0.814347993046968	0.0062	0.0165	0.0141	0.0022	0.1716	0.0035	0.0026	0.0554	0.0013	0.125	0.1378	0.0166	0.0067	0.1221	0.0129	0.0031	0.0032	0.0044	0.0012	0.0343	0.0176	0.0347	0.0842	0.0176	0.0997	0.001
3	rs75686607	159491024	1.01	0.178854520006857	0.8	0.78786632127418	1.0570164719543	0.778745512630048	0.0062	0.0165	0.0141	0.0022	0.1716	0.0035	0.0026	0.0553	0.0013	0.1249	0.1379	0.0166	0.0067	0.1222	0.0129	0.0031	0.0032	0.0044	0.0012	0.0343	0.0176	0.0347	0.0842	0.0176	0.0997	0.001
3	rs115182949	159494397	1.01	0.178854520006857	0.8	0.78786632127418	1.05894828208024	0.754497191514811	0.0062	0.0165	0.014	0.0022	0.1716	0.0035	0.0026	0.0553	0.0013	0.1249	0.1379	0.0166	0.0068	0.1222	0.0129	0.0031	0.0032	0.0044	0.0012	0.0343	0.0176	0.0347	0.0842	0.0176	0.0997	0.001
3	rs3911714	159500613	1.01	0.178854520006857	0.8	0.78786632127418	1.0632560474222	0.648859183065748	0.0062	0.0166	0.0141	0.0022	0.1715	0.0035	0.0026	0.0553	0.0013	0.1248	0.138	0.0166	0.0068	0.1223	0.0129	0.0031	0.0032	0.0044	0.0012	0.0343	0.0175	0.0347	0.0841	0.0176	0.0998	0.001
3	rs6771235	159507112	1.01	0.178854520006857	0.8	0.78786632127418	1.07869817911196	0.672315732041475	0.0062	0.0166	0.014	0.0022	0.1717	0.0035	0.0025	0.0553	0.0013	0.1249	0.138	0.0166	0.0068	0.1223	0.0129	0.0031	0.0032	0.0044	0.0012	0.0343	0.0175	0.0347	0.0841	0.0176	0.0998	0.001
3	rs13100614	159512943	1.01	0.178854520006857	0.8	0.78786632127418	1.06237634066398	0.568903781967514	0.0062	0.0166	0.014	0.0022	0.1718	0.0035	0.0026	0.0552	0.0013	0.1249	0.1381	0.0165	0.0069	0.1223	0.0129	0.0031	0.0032	0.0044	0.0012	0.0343	0.0174	0.0346	0.0841	0.0176	0.0998	0.0011
3	rs4680524	159516667	1.01	0.178854520006857	0.8	0.78786632127418	1.05842128401827	0.527397818276271	0.0062	0.0166	0.014	0.0022	0.1718	0.0035	0.0026	0.0552	0.0013	0.1249	0.1381	0.0165	0.0069	0.1223	0.0129	0.0031	0.0032	0.0044	0.0012	0.0343	0.0174	0.0346	0.0841	0.0176	0.0998	0.0011
3	rs78547035	159517298	1.01	0.178854520006857	0.8	0.78786632127418	1.0596511103143	0.534075459298348	0.0062	0.0166	0.014	0.0022	0.1718	0.0035	0.0026	0.0552	0.0013	0.1249	0.1381	0.0165	0.0069	0.1223	0.0129	0.0031	0.0032	0.0044	0.0012	0.0343	0.0174	0.0346	0.0841	0.0176	0.0998	0.0011
3	rs75029069	159533291	1.01	0.178854520006857	0.8	0.78786632127418	1.07692884793946	0.531708065718275	0.0062	0.0166	0.014	0.0023	0.1719	0.0037	0.0027	0.0548	0.0013	0.1251	0.1381	0.0165	0.007	0.122	0.0129	0.0032	0.0034	0.0044	0.0012	0.0342	0.0174	0.0344	0.0842	0.0176	0.0999	0.0011
3	rs11920991	159533436	1.01	0.178854520006857	0.8	0.78786632127418	1.07639827542012	0.52503786196369	0.0062	0.0166	0.014	0.0023	0.1719	0.0037	0.0027	0.0548	0.0013	0.1251	0.1381	0.0165	0.007	0.122	0.0129	0.0032	0.0034	0.0044	0.0012	0.0342	0.0174	0.0344	0.0842	0.0176	0.0999	0.0011
3	rs6771478	159537386	1.01	0.178854520006857	0.8	0.78786632127418	1.13637749843463	0.551000682263586	0.0062	0.0166	0.0139	0.0023	0.1719	0.0037	0.0027	0.0546	0.0013	0.1251	0.1382	0.0165	0.0071	0.1219	0.0129	0.0033	0.0034	0.0044	0.0012	0.0342	0.0174	0.0344	0.0842	0.0175	0.0999	0.0011
3	rs3888010	159559868	1.01	0.178854520006857	0.8	0.78786632127418	1.17796065060457	0.526981163033203	0.0062	0.0166	0.0139	0.0023	0.1721	0.0037	0.0027	0.0545	0.0013	0.125	0.1383	0.0165	0.0071	0.1218	0.0131	0.0033	0.0034	0.0044	0.0012	0.0342	0.0173	0.0344	0.0842	0.0175	0.0998	0.0011
3	rs62270399	159563158	1.01	0.178854520006857	0.8	0.78786632127418	1.18704586250687	0.537282563494739	0.0062	0.0166	0.0139	0.0023	0.1722	0.0037	0.0027	0.0544	0.0013	0.125	0.1383	0.0165	0.0071	0.1217	0.0131	0.0033	0.0034	0.0045	0.0012	0.0342	0.0173	0.0344	0.0842	0.0175	0.0998	0.0011
3	rs33053	159601763	1	0.202230525110681	0.8	0.78786632127418	1.13547416651067	0.495834051438081	0.0066	0.0168	0.0139	0.0023	0.174	0.0038	0.0028	0.0533	0.0012	0.1247	0.1395	0.0166	0.0072	0.1207	0.0138	0.0034	0.0034	0.0045	0.0012	0.034	0.017	0.0339	0.0833	0.0176	0.0996	0.0011
3	rs62270409	159608222	1	0.202230525110681	0.8	0.78786632127418	1.16780668438889	0.587087557503533	0.0066	0.0168	0.0139	0.0023	0.1742	0.0038	0.0028	0.0532	0.0012	0.1247	0.1396	0.0166	0.0072	0.1206	0.0138	0.0034	0.0034	0.0045	0.0012	0.034	0.017	0.0338	0.0832	0.0176	0.0995	0.0011
3	rs74495285	159609989	1	0.202230525110681	0.8	0.78786632127418	1.17448064559501	0.607850925944076	0.0066	0.0168	0.0139	0.0023	0.1744	0.0038	0.0028	0.0531	0.0012	0.1246	0.1399	0.0166	0.0073	0.1205	0.0139	0.0034	0.0034	0.0045	0.0011	0.0339	0.017	0.0337	0.0831	0.0176	0.0995	0.001
3	rs3773785	159610754	1	0.202230525110681	0.8	0.78786632127418	1.16917683029883	0.570744238480893	0.0067	0.0168	0.0138	0.0023	0.1744	0.0038	0.0028	0.0531	0.0012	0.1245	0.1401	0.0166	0.0073	0.1204	0.0139	0.0034	0.0034	0.0045	0.0011	0.0339	0.0169	0.0336	0.0831	0.0177	0.0994	0.001
3	rs4680530	159612616	1	0.202230525110681	0.8	0.78786632127418	1.06818780912752	0.595229135565897	0.0078	0.0172	0.0135	0.0023	0.1757	0.0039	0.003	0.0536	0.0011	0.124	0.1409	0.0165	0.0073	0.1205	0.014	0.0035	0.0034	0.0044	0.0011	0.0324	0.0169	0.0324	0.0825	0.0176	0.0993	0.001
3	rs6785153	159613455	1	0.202230525110681	0.8	0.78786632127418	1.03177180428605	0.559441385267109	0.0081	0.0173	0.0135	0.0023	0.1758	0.0039	0.003	0.0537	0.001	0.1238	0.141	0.0165	0.0073	0.1207	0.014	0.0035	0.0034	0.0044	0.0011	0.0324	0.0168	0.0323	0.0823	0.0175	0.0993	0.001
3	rs78235810	159640591	1	0.202230525110681	0.8	0.78786632127418	0.983221438273454	0.731017300426127	0.0092	0.0175	0.0136	0.0023	0.1764	0.0041	0.0033	0.0532	8e-04	0.1227	0.1409	0.0163	0.0072	0.1212	0.0141	0.0035	0.0035	0.0041	0.001	0.0324	0.0163	0.0318	0.0825	0.0176	0.0991	9e-04
3	rs74357782	159651015	1	0.202230525110681	0.8	0.78786632127418	0.938559746419973	0.64389950814924	0.0092	0.0175	0.0136	0.0023	0.1764	0.0041	0.0033	0.0532	8e-04	0.1227	0.1409	0.0163	0.0072	0.1213	0.0141	0.0035	0.0035	0.0041	0.001	0.0324	0.0163	0.0319	0.0825	0.0176	0.0992	9e-04
3	rs13084736	159653368	1	0.202230525110681	0.79	0.8563340912432	0.930547046790547	0.618368732683002	0.0092	0.0175	0.0136	0.0023	0.1764	0.0041	0.0033	0.0532	8e-04	0.1227	0.1409	0.0163	0.0072	0.1213	0.0141	0.0035	0.0035	0.0041	0.001	0.0324	0.0163	0.0318	0.0825	0.0176	0.0992	9e-04
3	rs73170523	159664108	1	0.202230525110681	0.79	0.8563340912432	0.926135615747468	0.631249003370888	0.0092	0.0175	0.0136	0.0023	0.1765	0.0041	0.0033	0.0532	8e-04	0.1226	0.141	0.0163	0.0072	0.1213	0.0141	0.0035	0.0035	0.0041	0.001	0.0324	0.0163	0.0318	0.0825	0.0176	0.0992	9e-04
3	rs17810546	159665050	1	0.202230525110681	0.79	0.8563340912432	0.931213680817614	0.639676185164152	0.0092	0.0175	0.0136	0.0023	0.1765	0.0041	0.0033	0.0532	8e-04	0.1226	0.141	0.0163	0.0073	0.1212	0.014	0.0035	0.0035	0.0041	0.001	0.0324	0.0163	0.0319	0.0825	0.0176	0.0992	9e-04
3	rs10513548	159675391	1	0.202230525110681	0.79	0.8563340912432	0.932714333247349	0.666139918156803	0.0092	0.0175	0.0136	0.0023	0.1765	0.0041	0.0033	0.0532	8e-04	0.1226	0.141	0.0164	0.0073	0.1212	0.014	0.0035	0.0035	0.0041	0.001	0.0324	0.0163	0.0318	0.0825	0.0176	0.0992	9e-04
3	rs501636	159678183	1	0.202230525110681	0.79	0.8563340912432	0.932964539663022	0.709639064993121	0.0093	0.0175	0.0137	0.0023	0.1766	0.0041	0.0033	0.0532	8e-04	0.1225	0.141	0.0163	0.0073	0.1212	0.014	0.0035	0.0035	0.004	0.001	0.0324	0.0163	0.0318	0.0825	0.0176	0.0992	9e-04
3	rs7611965	159678255	1	0.202230525110681	0.79	0.8563340912432	0.930630365183498	0.708745169538793	0.0093	0.0175	0.0137	0.0023	0.1766	0.0041	0.0033	0.0532	8e-04	0.1225	0.141	0.0163	0.0073	0.1212	0.014	0.0035	0.0035	0.004	0.001	0.0324	0.0163	0.0317	0.0825	0.0176	0.0993	9e-04
3	rs665744	159689524	1	0.202230525110681	0.79	0.8563340912432	0.960319201283547	0.74876278440488	0.0093	0.0175	0.0138	0.0023	0.1766	0.0041	0.0033	0.0532	8e-04	0.1224	0.1408	0.0162	0.0073	0.1211	0.014	0.0035	0.0035	0.004	0.001	0.0324	0.0163	0.0317	0.0824	0.0176	0.0994	9e-04
3	rs4680534	159698945	1	0.202230525110681	0.79	0.8563340912432	0.932964539663022	0.587658017895726	0.0095	0.0176	0.0143	0.0023	0.1769	0.0041	0.0034	0.0534	9e-04	0.1222	0.1403	0.0161	0.0073	0.1209	0.0139	0.0035	0.0035	0.004	0.001	0.0325	0.0163	0.0314	0.0821	0.0177	0.0994	9e-04
3	rs2561284	159700819	0.99	0.227721472602965	0.79	0.8563340912432	0.91825020547921	0.489826484915839	0.0103	0.0182	0.0145	0.0025	0.1766	0.0042	0.0038	0.0538	0.001	0.1211	0.1405	0.0162	0.0075	0.1194	0.0144	0.0037	0.0036	0.004	0.0011	0.0325	0.0161	0.0307	0.0814	0.0182	0.0994	9e-04
3	rs16830960	159701894	0.99	0.227721472602965	0.8	0.78786632127418	0.907587756244457	0.541892371134442	0.0105	0.0184	0.0146	0.0025	0.1765	0.0042	0.0039	0.0539	0.001	0.1207	0.1405	0.0163	0.0075	0.1189	0.0146	0.0037	0.0036	0.004	0.0011	0.0325	0.016	0.0307	0.0813	0.0183	0.0994	9e-04
3	rs2243123	159709651	0.99	0.227721472602965	0.8	0.78786632127418	0.8900966595968	0.516039058559199	0.0105	0.0184	0.0146	0.0025	0.1765	0.0042	0.004	0.0539	0.001	0.1207	0.1406	0.0163	0.0075	0.1189	0.0146	0.0037	0.0036	0.004	0.0011	0.0325	0.016	0.0307	0.0813	0.0183	0.0994	9e-04
3	rs2243149	159715712	0.99	0.227721472602965	0.8	0.78786632127418	0.861828764519918	0.495423849566471	0.0106	0.0184	0.0146	0.0025	0.1765	0.0042	0.004	0.0539	0.001	0.1207	0.1405	0.0163	0.0075	0.1189	0.0146	0.0037	0.0036	0.004	0.0011	0.0325	0.016	0.0307	0.0812	0.0183	0.0993	9e-04
3	rs4608735	159717008	0.99	0.227721472602965	0.8	0.78786632127418	0.873722487856686	0.527953486639443	0.0106	0.0184	0.0146	0.0025	0.1765	0.0042	0.004	0.0539	0.001	0.1206	0.1405	0.0163	0.0075	0.1189	0.0147	0.0037	0.0036	0.004	0.0011	0.0325	0.016	0.0307	0.0812	0.0183	0.0993	9e-04
3	rs6441286	159728878	0.98	0.255415240389183	0.8	0.78786632127418	0.730159889656671	0.409742700032215	0.0112	0.0188	0.0147	0.0027	0.1749	0.0042	0.0044	0.0553	0.001	0.1221	0.1399	0.0162	0.0077	0.1188	0.0152	0.0039	0.0038	0.0038	0.0013	0.0329	0.016	0.0298	0.0791	0.0183	0.0988	0.0011
3	rs522127	159734668	0.98	0.255415240389183	0.8	0.78786632127418	0.732564458300136	0.412606028813671	0.0112	0.0188	0.0147	0.0027	0.1748	0.0042	0.0044	0.0553	0.001	0.1221	0.14	0.0162	0.0077	0.1188	0.0152	0.0039	0.0038	0.0038	0.0013	0.0328	0.016	0.0297	0.0791	0.0183	0.0988	0.0011
3	rs2647930	159736893	0.98	0.255415240389183	0.8	0.78786632127418	0.731286596751094	0.410783281547667	0.0112	0.0188	0.0147	0.0027	0.1749	0.0042	0.0044	0.0552	0.001	0.1221	0.14	0.0162	0.0077	0.1188	0.0152	0.0039	0.0038	0.0038	0.0013	0.0328	0.016	0.0297	0.0791	0.0183	0.0988	0.0011
3	rs17289236	159738134	0.98	0.255415240389183	0.8	0.78786632127418	0.735725746123145	0.404809802999131	0.0112	0.0188	0.0147	0.0027	0.1749	0.0042	0.0044	0.0552	0.001	0.1221	0.1401	0.0162	0.0077	0.1188	0.0152	0.0039	0.0038	0.0038	0.0013	0.0328	0.016	0.0297	0.0791	0.0183	0.0987	0.0011
3	rs9968093	159739868	0.98	0.255415240389183	0.8	0.78786632127418	0.743655187261274	0.402608285225537	0.0112	0.0187	0.0147	0.0027	0.1749	0.0042	0.0044	0.0552	0.001	0.1221	0.1402	0.0162	0.0078	0.1188	0.0152	0.0039	0.0038	0.0038	0.0013	0.0329	0.016	0.0297	0.079	0.0183	0.0987	0.001
3	rs2936300	159744277	0.98	0.255415240389183	0.8	0.78786632127418	0.741007883722527	0.403255448632083	0.0113	0.0187	0.0147	0.0027	0.1748	0.0042	0.0043	0.0553	0.001	0.1221	0.1404	0.0163	0.0078	0.1188	0.0153	0.0038	0.0038	0.0038	0.0013	0.033	0.0159	0.0296	0.0789	0.0183	0.0987	0.001
3	rs485499	159745863	0.98	0.255415240389183	0.8	0.78786632127418	0.75825121273081	0.437160205110275	0.0113	0.0187	0.0148	0.0027	0.1748	0.0042	0.0043	0.0553	0.001	0.122	0.1404	0.0163	0.0078	0.1188	0.0153	0.0038	0.0038	0.0038	0.0013	0.0329	0.0159	0.0296	0.0788	0.0183	0.0987	0.001
3	rs17217081	159747098	0.98	0.255415240389183	0.8	0.78786632127418	0.808737157731046	0.534493506345152	0.0113	0.0187	0.0148	0.0027	0.1748	0.0042	0.0043	0.0552	0.001	0.122	0.1404	0.0163	0.0078	0.1188	0.0153	0.0038	0.0038	0.0038	0.0013	0.0329	0.0159	0.0296	0.0788	0.0183	0.0987	0.001
3	rs7638274	159754787	0.97	0.285396128624663	0.8	0.78786632127418	0.775667863122185	0.328716419914154	0.0116	0.0192	0.0156	0.0027	0.1748	0.0041	0.0043	0.0551	0.001	0.1221	0.1395	0.0164	0.008	0.1192	0.0162	0.0039	0.0038	0.0038	0.0013	0.033	0.0154	0.0294	0.0776	0.0181	0.0983	0.0011
3	rs10936187	159765589	0.96	0.3177447436144	0.79	0.8563340912432	0.754819112024918	0.31825897866741	0.0119	0.0198	0.0161	0.0026	0.1748	0.004	0.0042	0.0551	0.0011	0.1213	0.1399	0.0163	0.0081	0.1206	0.0171	0.0039	0.0036	0.0036	0.0014	0.0331	0.0153	0.0287	0.0764	0.0178	0.0979	0.001
3	rs6441293	159770429	0.96	0.3177447436144	0.79	0.8563340912432	0.748354878591747	0.297173804336051	0.0119	0.0199	0.0161	0.0026	0.1748	0.004	0.0042	0.0551	0.0011	0.1212	0.1399	0.0163	0.0081	0.1207	0.0171	0.0039	0.0036	0.0036	0.0014	0.0331	0.0153	0.0287	0.0763	0.0178	0.0979	0.001
3	rs1818023	159772812	0.96	0.3177447436144	0.79	0.8563340912432	0.748810377342139	0.300261349136831	0.0119	0.0199	0.0161	0.0026	0.1747	0.004	0.0042	0.0551	0.0011	0.1212	0.1398	0.0164	0.0081	0.1207	0.0171	0.0039	0.0036	0.0036	0.0014	0.0331	0.0153	0.0287	0.0763	0.0178	0.0979	0.001
3	rs113000170	159779664	0.96	0.3177447436144	0.79	0.8563340912432	0.751774082987262	0.295752031934044	0.0119	0.0199	0.0161	0.0026	0.1747	0.004	0.0042	0.0552	0.0011	0.1213	0.1398	0.0163	0.0081	0.1208	0.0171	0.0039	0.0036	0.0036	0.0014	0.0331	0.0153	0.0287	0.0763	0.0178	0.098	0.001
3	rs75955426	159811035	0.96	0.3177447436144	0.79	0.8563340912432	0.759549557312381	0.329083001416643	0.0119	0.0199	0.0162	0.0026	0.1746	0.0039	0.0042	0.0551	0.0011	0.1212	0.1396	0.0163	0.0081	0.1208	0.0173	0.0038	0.0036	0.0035	0.0015	0.033	0.0153	0.0286	0.0762	0.0178	0.0985	0.001
3	rs9866988	159814546	0.96	0.3177447436144	0.79	0.8563340912432	0.752382657168846	0.350048326218706	0.0119	0.02	0.0162	0.0026	0.1745	0.0038	0.0041	0.055	0.0011	0.1212	0.1396	0.0163	0.0081	0.1207	0.0175	0.0038	0.0036	0.0035	0.0015	0.033	0.0153	0.0287	0.0761	0.0179	0.0989	0.001
3	rs6789479	159815034	0.96	0.3177447436144	0.79	0.8563340912432	0.759855191359066	0.320318245663164	0.0119	0.0201	0.0162	0.0026	0.1746	0.0038	0.0041	0.055	0.0011	0.1212	0.1395	0.0163	0.0081	0.1208	0.0175	0.0038	0.0035	0.0035	0.0015	0.033	0.0153	0.0286	0.076	0.0179	0.0989	0.001
3	rs73171911	159818194	0.95	0.352537935866182	0.79	0.8563340912432	0.803249401391845	0.325666233661888	0.012	0.0202	0.0163	0.0026	0.1747	0.0037	0.004	0.0546	0.001	0.1212	0.1395	0.0163	0.0081	0.1213	0.0177	0.0038	0.0035	0.0034	0.0015	0.033	0.0152	0.0284	0.0757	0.0179	0.0991	0.001
3	rs111766443	159819029	0.95	0.352537935866182	0.79	0.8563340912432	0.819602963730913	0.346073384345236	0.012	0.0203	0.0163	0.0026	0.1747	0.0036	0.004	0.0546	0.001	0.1212	0.1395	0.0163	0.0082	0.1215	0.0177	0.0038	0.0035	0.0034	0.0015	0.0331	0.0152	0.0283	0.0755	0.0179	0.0991	0.001
3	rs11921898	159819567	0.95	0.352537935866182	0.79	0.8563340912432	0.81684124234765	0.340876181357564	0.0121	0.0203	0.0163	0.0026	0.1747	0.0036	0.004	0.0545	0.001	0.1212	0.1394	0.0163	0.0081	0.1215	0.0178	0.0038	0.0035	0.0034	0.0015	0.0331	0.0151	0.0283	0.0755	0.0179	0.0992	0.001
3	rs2030107	159820813	0.95	0.352537935866182	0.79	0.8563340912432	0.804032379922731	0.336193615399693	0.0121	0.0204	0.0164	0.0026	0.1747	0.0036	0.004	0.0543	0.001	0.1211	0.1393	0.0164	0.0081	0.1217	0.0179	0.0038	0.0035	0.0034	0.0015	0.0331	0.0151	0.0282	0.0753	0.0178	0.0992	0.001
3	rs56139929	159823791	0.94	0.389848785336034	0.79	0.8563340912432	0.769433313068919	0.293623239777972	0.0127	0.0209	0.0168	0.0026	0.1748	0.0035	0.0038	0.0531	0.001	0.1208	0.1384	0.017	0.0081	0.1237	0.0191	0.0038	0.0036	0.0034	0.0015	0.0332	0.0149	0.0278	0.0743	0.0176	0.0985	0.001
3	rs80042416	159825426	0.94	0.389848785336034	0.79	0.8563340912432	0.773356215287808	0.294095902778297	0.0127	0.0209	0.0168	0.0026	0.1748	0.0035	0.0038	0.0531	0.001	0.1208	0.1384	0.0171	0.0082	0.1237	0.0192	0.0038	0.0036	0.0034	0.0015	0.0332	0.0149	0.0277	0.0742	0.0175	0.0985	0.001
3	rs114280749	159829678	0.94	0.389848785336034	0.79	0.8563340912432	0.769049182928149	0.302166140036837	0.0127	0.021	0.0169	0.0026	0.1748	0.0035	0.0038	0.053	0.001	0.1208	0.1383	0.0171	0.0081	0.1238	0.0193	0.0038	0.0036	0.0033	0.0015	0.0332	0.015	0.0277	0.0741	0.0175	0.0986	0.001
3	rs7622187	159841425	0.93	0.429746626914861	0.79	0.8563340912432	0.748734452435839	0.31825897866741	0.0128	0.0211	0.0169	0.0026	0.1747	0.0035	0.0038	0.0528	0.001	0.1207	0.1382	0.0172	0.0081	0.1241	0.0195	0.0038	0.0036	0.0033	0.0015	0.0332	0.015	0.0275	0.0739	0.0174	0.0986	0.001
3	rs73171925	159843308	0.93	0.429746626914861	0.79	0.8563340912432	0.742444476171572	0.324935430844425	0.0129	0.0211	0.0169	0.0026	0.1747	0.0035	0.0038	0.0528	0.001	0.1206	0.1382	0.0172	0.0081	0.1241	0.0195	0.0038	0.0036	0.0033	0.0015	0.0331	0.015	0.0275	0.0738	0.0173	0.0985	0.001
3	rs35033574	159850614	0.93	0.429746626914861	0.79	0.8563340912432	0.742520120200491	0.32773945413176	0.0129	0.0212	0.017	0.0026	0.1747	0.0035	0.0038	0.0527	0.001	0.1205	0.1383	0.0173	0.0081	0.1245	0.0197	0.0038	0.0036	0.0033	0.0015	0.0331	0.015	0.0275	0.0736	0.0173	0.0985	0.001
3	rs28629420	159856496	0.93	0.429746626914861	0.79	0.8563340912432	0.740252274163294	0.325178978230885	0.0129	0.0213	0.017	0.0026	0.1746	0.0035	0.0038	0.0527	0.001	0.1205	0.1383	0.0173	0.0081	0.1246	0.0197	0.0038	0.0036	0.0032	0.0015	0.0331	0.015	0.0275	0.0736	0.0172	0.0985	0.001
3	rs116572258	159864987	0.93	0.429746626914861	0.79	0.8563340912432	0.739572515645011	0.321531407595795	0.0129	0.0213	0.017	0.0026	0.1747	0.0035	0.0038	0.0527	0.001	0.1205	0.1382	0.0173	0.0081	0.1247	0.0197	0.0038	0.0036	0.0032	0.0015	0.0331	0.015	0.0275	0.0735	0.0172	0.0985	0.001
3	rs73171934	159866626	0.93	0.429746626914861	0.79	0.8563340912432	0.737384053169882	0.315962096114256	0.0129	0.0213	0.017	0.0026	0.1747	0.0035	0.0038	0.0527	0.001	0.1205	0.1383	0.0173	0.0081	0.1247	0.0197	0.0038	0.0036	0.0032	0.0015	0.0331	0.015	0.0275	0.0735	0.0172	0.0985	0.001
3	rs79355792	159869997	0.93	0.429746626914861	0.79	0.8563340912432	0.735047822049806	0.309101153825317	0.0129	0.0213	0.017	0.0026	0.1747	0.0035	0.0038	0.0527	0.001	0.1204	0.1383	0.0173	0.0081	0.1247	0.0197	0.0038	0.0036	0.0032	0.0015	0.0331	0.015	0.0275	0.0735	0.0172	0.0985	0.001
3	rs6775552	159871249	0.93	0.429746626914861	0.8	0.78786632127418	0.732113335929358	0.305149596986818	0.0129	0.0213	0.017	0.0026	0.1747	0.0035	0.0038	0.0527	0.001	0.1204	0.1383	0.0173	0.0081	0.1247	0.0197	0.0038	0.0036	0.0032	0.0015	0.0331	0.015	0.0275	0.0735	0.0172	0.0985	0.001
3	rs76757524	159873775	0.93	0.429746626914861	0.8	0.78786632127418	0.737761170517281	0.315479169740318	0.0129	0.0213	0.017	0.0026	0.1747	0.0035	0.0038	0.0527	0.001	0.1204	0.1382	0.0173	0.0081	0.1247	0.0198	0.0038	0.0036	0.0032	0.0015	0.0331	0.015	0.0275	0.0735	0.0172	0.0985	0.001
3	rs7638698	159880446	0.93	0.429746626914861	0.8	0.78786632127418	0.747368382050478	0.326397518023405	0.0129	0.0213	0.017	0.0026	0.1747	0.0035	0.0038	0.0526	0.001	0.1204	0.1382	0.0173	0.0081	0.1248	0.0198	0.0038	0.0036	0.0032	0.0015	0.0331	0.015	0.0274	0.0734	0.0172	0.0985	0.001
3	rs77961352	159898767	0.93	0.429746626914861	0.8	0.78786632127418	0.65214948693463	0.294095902778297	0.013	0.0215	0.0176	0.0027	0.1752	0.0035	0.0038	0.0524	0.0011	0.12	0.1374	0.0177	0.0082	0.1253	0.0201	0.0037	0.0037	0.0029	0.0017	0.0329	0.0151	0.0269	0.0728	0.0169	0.0989	0.0011
3	rs12488892	159901255	0.93	0.429746626914861	0.8	0.78786632127418	0.648798230482935	0.295988851062191	0.0131	0.0215	0.0176	0.0027	0.1752	0.0035	0.0038	0.0524	0.0011	0.1199	0.1373	0.0178	0.0082	0.1253	0.0201	0.0037	0.0038	0.0029	0.0017	0.0329	0.0151	0.0269	0.0727	0.0169	0.0989	0.0011
3	rs62272160	159903220	0.93	0.429746626914861	0.81	0.722979171095748	0.603604944823868	0.322502909233952	0.0132	0.0215	0.0177	0.0028	0.1753	0.0035	0.0037	0.0521	0.0012	0.1203	0.1372	0.0179	0.0082	0.1252	0.0203	0.0037	0.0037	0.0029	0.0017	0.0327	0.0151	0.0267	0.0724	0.0168	0.099	0.0013
3	rs73154514	159906042	0.92	0.472297109457422	0.81	0.722979171095748	0.575660067681908	0.409092702419253	0.0134	0.0216	0.0181	0.0028	0.1755	0.0035	0.0037	0.0515	0.0013	0.1213	0.1372	0.0182	0.0082	0.1247	0.0207	0.0036	0.0037	0.0029	0.0017	0.0323	0.0149	0.0263	0.0717	0.0164	0.0993	0.0017
3	rs1959283	159917359	0.92	0.472297109457422	0.82	0.661616834019215	0.64637880214714	0.461954177620419	0.0135	0.0216	0.0183	0.0028	0.1757	0.0035	0.0036	0.0513	0.0013	0.1218	0.1372	0.0182	0.0083	0.1246	0.0209	0.0036	0.0038	0.0029	0.0017	0.0321	0.0148	0.0261	0.0713	0.0162	0.0995	0.0016
3	rs77917542	159931221	0.92	0.472297109457422	0.82	0.661616834019215	0.702464036002001	0.483430145616376	0.0136	0.0216	0.0184	0.0028	0.1757	0.0035	0.0036	0.0511	0.0014	0.1221	0.1371	0.0182	0.0084	0.1245	0.021	0.0035	0.0038	0.0029	0.0016	0.0321	0.0148	0.026	0.0711	0.016	0.0997	0.0017
3	rs11928737	159931416	0.92	0.472297109457422	0.82	0.661616834019215	0.708676367299498	0.489008727984637	0.0136	0.0216	0.0184	0.0028	0.1756	0.0035	0.0036	0.0511	0.0014	0.1219	0.1371	0.0182	0.0084	0.1246	0.021	0.0035	0.0038	0.003	0.0017	0.0321	0.0148	0.026	0.0711	0.016	0.0997	0.0017
3	rs75657192	159939051	0.92	0.472297109457422	0.82	0.661616834019215	0.721771419881842	0.492281857575945	0.0136	0.0216	0.0184	0.0028	0.1757	0.0035	0.0036	0.0511	0.0014	0.122	0.1371	0.0182	0.0084	0.1245	0.0211	0.0035	0.0037	0.003	0.0017	0.032	0.0148	0.0259	0.071	0.016	0.0998	0.0017
3	rs6800035	159945420	0.91	0.517562282080777	0.82	0.661616834019215	0.803484260389378	0.531986446571014	0.0137	0.0216	0.0186	0.0027	0.1758	0.0034	0.0035	0.0509	0.0015	0.1224	0.1371	0.0183	0.0085	0.1244	0.0214	0.0033	0.0037	0.003	0.0016	0.0317	0.0147	0.0256	0.0707	0.0158	0.1004	0.0017
3	rs61416438	159945761	0.91	0.517562282080777	0.82	0.661616834019215	0.812352160813549	0.53421479926926	0.0137	0.0216	0.0186	0.0027	0.1758	0.0034	0.0035	0.0509	0.0015	0.1224	0.1371	0.0183	0.0085	0.1244	0.0214	0.0033	0.0037	0.003	0.0016	0.0318	0.0146	0.0256	0.0707	0.0158	0.1005	0.0017
3	rs6791798	159946006	0.91	0.517562282080777	0.82	0.661616834019215	0.820945815500304	0.53421479926926	0.0137	0.0216	0.0186	0.0027	0.1758	0.0034	0.0035	0.0509	0.0015	0.1224	0.1371	0.0183	0.0085	0.1244	0.0214	0.0033	0.0037	0.003	0.0016	0.0318	0.0146	0.0256	0.0707	0.0158	0.1005	0.0017
3	rs6441306	159952278	0.91	0.517562282080777	0.82	0.661616834019215	1.00187418797408	0.603540964974916	0.0138	0.0216	0.0191	0.0026	0.1758	0.0032	0.0033	0.0503	0.0015	0.1227	0.1372	0.0183	0.0086	0.1247	0.0218	0.003	0.0036	0.0028	0.0015	0.0314	0.0146	0.0252	0.0704	0.0157	0.1015	0.0016
3	rs34740816	159965219	0.91	0.517562282080777	0.82	0.661616834019215	1.09262774161445	0.625886719695506	0.014	0.0216	0.0191	0.0025	0.1758	0.0031	0.0032	0.0503	0.0015	0.1228	0.1374	0.0182	0.0088	0.1247	0.0217	0.003	0.0036	0.0028	0.0015	0.0313	0.0147	0.0251	0.0704	0.0157	0.1015	0.0016
3	rs61076716	159967717	0.91	0.517562282080777	0.82	0.661616834019215	1.09360637266543	0.626900383599131	0.014	0.0216	0.0191	0.0025	0.1758	0.0031	0.0032	0.0503	0.0015	0.1228	0.1375	0.0182	0.0088	0.1247	0.0217	0.003	0.0036	0.0028	0.0015	0.0313	0.0147	0.0251	0.0704	0.0157	0.1016	0.0016
3	rs4532176	159973102	0.91	0.517562282080777	0.82	0.661616834019215	1.12861812233123	0.669226197296602	0.014	0.0216	0.0192	0.0025	0.1759	0.0031	0.0032	0.0493	0.0015	0.1229	0.1376	0.0183	0.0088	0.1247	0.0218	0.0029	0.0036	0.0029	0.0015	0.0313	0.0148	0.0252	0.0703	0.0157	0.1018	0.0017
3	rs78466645	159980566	0.91	0.517562282080777	0.81	0.722979171095748	1.07684041191402	0.66628680979882	0.0141	0.0216	0.0189	0.0024	0.1759	0.0031	0.0032	0.0491	0.0014	0.1231	0.1378	0.0186	0.0087	0.1248	0.0219	0.0029	0.0036	0.0028	0.0014	0.0314	0.015	0.0253	0.0703	0.0157	0.1019	0.0016
3	rs76970486	159989831	0.91	0.517562282080777	0.81	0.722979171095748	1.07198091304789	0.673640811493685	0.0141	0.0217	0.0189	0.0024	0.1759	0.0031	0.0032	0.0491	0.0013	0.1231	0.138	0.0185	0.0086	0.1248	0.0219	0.0029	0.0036	0.0027	0.0014	0.0315	0.015	0.0252	0.0702	0.0157	0.1018	0.0016
3	rs2178746	159991470	0.91	0.517562282080777	0.81	0.722979171095748	1.07321704056818	0.68234211116041	0.0141	0.0217	0.0189	0.0024	0.1759	0.0031	0.0032	0.0491	0.0013	0.1231	0.1381	0.0185	0.0086	0.1249	0.0219	0.0029	0.0036	0.0027	0.0014	0.0315	0.015	0.0252	0.0702	0.0157	0.1018	0.0016
3	rs75315396	159996122	0.91	0.517562282080777	0.82	0.661616834019215	1.05455985834547	0.678947061249007	0.0141	0.0217	0.019	0.0024	0.1759	0.0031	0.0032	0.049	0.0013	0.1232	0.1381	0.0185	0.0086	0.1248	0.0218	0.0029	0.0036	0.0027	0.0014	0.0315	0.0151	0.0252	0.0702	0.0157	0.1018	0.0016
3	rs80217089	159999444	0.91	0.517562282080777	0.82	0.661616834019215	1.0416132098938	0.683080673528423	0.0141	0.0217	0.019	0.0024	0.1759	0.0031	0.0032	0.0491	0.0013	0.1232	0.1382	0.0185	0.0086	0.1247	0.0218	0.0029	0.0036	0.0027	0.0014	0.0316	0.0151	0.0253	0.0702	0.0157	0.1018	0.0016
3	rs11709336	160007534	0.91	0.517562282080777	0.82	0.661616834019215	1.01738325539351	0.691068644380768	0.0141	0.0217	0.019	0.0024	0.1759	0.0031	0.0032	0.049	0.0013	0.1232	0.1383	0.0186	0.0085	0.1247	0.0218	0.003	0.0036	0.0027	0.0014	0.0316	0.0152	0.0253	0.0701	0.0157	0.1017	0.0015
3	rs144099135	160025451	0.91	0.517562282080777	0.81	0.722979171095748	0.998097868909479	0.703238388112736	0.0141	0.0217	0.019	0.0024	0.1759	0.0031	0.0032	0.049	0.0012	0.1232	0.1385	0.0186	0.0085	0.1249	0.0218	0.003	0.0036	0.0027	0.0013	0.0315	0.0152	0.0252	0.0701	0.0156	0.1017	0.0015
3	rs116129646	160039787	0.91	0.517562282080777	0.81	0.722979171095748	0.998526702717167	0.704725759410998	0.0141	0.0217	0.019	0.0024	0.1759	0.0031	0.0032	0.049	0.0012	0.1232	0.1385	0.0186	0.0085	0.1249	0.0218	0.003	0.0036	0.0027	0.0013	0.0315	0.0152	0.0252	0.0701	0.0156	0.1017	0.0015
3	Affx-21524805	160070907	0.91	0.517562282080777	0.81	0.722979171095748	1.00067200025871	0.705320904857106	0.0141	0.0217	0.019	0.0024	0.1759	0.0031	0.0032	0.049	0.0012	0.1232	0.1385	0.0185	0.0085	0.1249	0.0218	0.003	0.0036	0.0027	0.0013	0.0315	0.0152	0.0252	0.0701	0.0156	0.1017	0.0015
3	rs12233589	160089896	0.91	0.517562282080777	0.81	0.722979171095748	0.983647644358459	0.71336633217318	0.0141	0.0217	0.019	0.0024	0.1759	0.0031	0.0032	0.049	0.0013	0.1232	0.1385	0.0185	0.0085	0.1249	0.0218	0.003	0.0036	0.0027	0.0014	0.0315	0.0152	0.0252	0.0701	0.0156	0.1016	0.0015
3	rs73154564	160094987	0.91	0.517562282080777	0.81	0.722979171095748	0.983732894666169	0.713664701455972	0.0141	0.0217	0.019	0.0024	0.1759	0.0031	0.0032	0.049	0.0013	0.1232	0.1385	0.0185	0.0085	0.125	0.0218	0.003	0.0036	0.0027	0.0014	0.0315	0.0152	0.0252	0.0701	0.0156	0.1016	0.0015
3	rs11708118	160110255	0.91	0.517562282080777	0.81	0.722979171095748	0.980665793362516	0.712918830369103	0.0141	0.0217	0.019	0.0024	0.1759	0.0031	0.0032	0.049	0.0013	0.1232	0.1385	0.0185	0.0085	0.125	0.0218	0.003	0.0036	0.0027	0.0014	0.0315	0.0152	0.0252	0.0701	0.0156	0.1016	0.0015
3	rs9843737	160116174	0.91	0.517562282080777	0.82	0.661616834019215	0.97692245457338	0.706511532840208	0.0141	0.0217	0.019	0.0024	0.1759	0.0031	0.0032	0.049	0.0013	0.1231	0.1385	0.0185	0.0085	0.125	0.0218	0.003	0.0036	0.0027	0.0014	0.0315	0.0152	0.0252	0.0701	0.0156	0.1016	0.0015
3	rs41272951	160132136	0.91	0.517562282080777	0.82	0.661616834019215	0.967081881720099	0.709639064993121	0.0141	0.0217	0.019	0.0024	0.1759	0.0031	0.0032	0.049	0.0013	0.123	0.1385	0.0186	0.0084	0.125	0.0218	0.003	0.0036	0.0027	0.0014	0.0315	0.0153	0.0252	0.07	0.0156	0.1018	0.0015
3	rs7631792	160148756	0.91	0.517562282080777	0.82	0.661616834019215	0.969792427482957	0.712322258646336	0.0141	0.0217	0.019	0.0024	0.1759	0.0031	0.0032	0.049	0.0013	0.123	0.1385	0.0185	0.0084	0.125	0.0218	0.003	0.0036	0.0027	0.0014	0.0315	0.0153	0.0252	0.07	0.0156	0.1018	0.0015
3	rs115630852	160154313	0.91	0.517562282080777	0.82	0.661616834019215	0.956945205869314	0.707851525804037	0.0141	0.0217	0.019	0.0024	0.1759	0.0031	0.0032	0.049	0.0013	0.123	0.1385	0.0185	0.0084	0.125	0.0218	0.003	0.0037	0.0027	0.0014	0.0314	0.0153	0.0252	0.07	0.0156	0.1019	0.0015
3	rs114692699	160154680	0.91	0.517562282080777	0.82	0.661616834019215	0.963613563702095	0.71083131663907	0.0142	0.0217	0.019	0.0024	0.1759	0.0031	0.0032	0.049	0.0013	0.123	0.1385	0.0185	0.0084	0.125	0.0218	0.003	0.0037	0.0027	0.0014	0.0314	0.0153	0.0252	0.07	0.0156	0.1019	0.0015
3	rs114321715	160154786	0.91	0.517562282080777	0.82	0.661616834019215	0.959812789477747	0.712322258646336	0.0142	0.0217	0.0189	0.0024	0.1759	0.0031	0.0032	0.049	0.0013	0.123	0.1385	0.0185	0.0084	0.125	0.0218	0.003	0.0037	0.0027	0.0014	0.0314	0.0153	0.0252	0.07	0.0156	0.1019	0.0015
3	rs80063234	160166075	0.91	0.517562282080777	0.82	0.661616834019215	0.931213680817614	0.700860059870864	0.0142	0.0217	0.019	0.0024	0.176	0.0031	0.0032	0.049	0.0013	0.123	0.1383	0.0185	0.0084	0.1251	0.0218	0.003	0.0036	0.0027	0.0014	0.0314	0.0153	0.0252	0.0701	0.0157	0.1018	0.0015
3	rs17236480	160167100	0.91	0.517562282080777	0.82	0.661616834019215	0.928798077589507	0.697592813827119	0.0142	0.0217	0.019	0.0024	0.176	0.0031	0.0032	0.049	0.0013	0.123	0.1383	0.0185	0.0084	0.1251	0.0218	0.003	0.0036	0.0027	0.0014	0.0314	0.0153	0.0252	0.0701	0.0157	0.1018	0.0015
3	rs17236487	160171926	0.91	0.517562282080777	0.82	0.661616834019215	0.907917592140715	0.691068644380768	0.0142	0.0217	0.019	0.0024	0.176	0.003	0.0032	0.049	0.0013	0.123	0.1381	0.0185	0.0083	0.1252	0.0218	0.003	0.0036	0.0027	0.0013	0.0313	0.0154	0.0253	0.0701	0.0157	0.1018	0.0015
3	rs13314803	160195729	0.91	0.517562282080777	0.82	0.661616834019215	0.874209410560404	0.733568077595156	0.0142	0.0224	0.0189	0.0024	0.1759	0.003	0.0031	0.0488	0.0013	0.1228	0.1376	0.0185	0.0083	0.1256	0.0219	0.003	0.0037	0.0028	0.0013	0.0312	0.0155	0.0254	0.07	0.0158	0.1019	0.0015
3	rs75215973	160198821	0.91	0.517562282080777	0.82	0.661616834019215	0.864331218736927	0.745899167419695	0.0142	0.0225	0.0189	0.0024	0.1759	0.003	0.0031	0.0488	0.0013	0.1228	0.1375	0.0185	0.0082	0.1256	0.0219	0.003	0.0037	0.0028	0.0013	0.0312	0.0155	0.0254	0.07	0.0158	0.1019	0.0015
3	rs9819482	160210802	0.91	0.517562282080777	0.82	0.661616834019215	0.847119046664856	0.752534347445647	0.0142	0.0227	0.0188	0.0024	0.1759	0.003	0.0031	0.0487	0.0013	0.1227	0.1372	0.0185	0.0082	0.1257	0.0219	0.003	0.0037	0.0028	0.0013	0.0311	0.0155	0.0254	0.0699	0.0158	0.1019	0.0015
3	rs41272961	160243378	0.91	0.517562282080777	0.82	0.661616834019215	0.836814755281754	0.7535911250794	0.0142	0.0229	0.0188	0.0024	0.1758	0.003	0.0032	0.0486	0.0013	0.1227	0.1372	0.0185	0.0082	0.1257	0.0219	0.003	0.0038	0.0028	0.0013	0.0311	0.0156	0.0254	0.0699	0.0159	0.1019	0.0015
3	rs6441322	160244073	0.91	0.517562282080777	0.82	0.661616834019215	0.836735087349026	0.753742119683945	0.0142	0.0229	0.0188	0.0024	0.1758	0.003	0.0032	0.0486	0.0013	0.1227	0.1372	0.0185	0.0082	0.1257	0.0219	0.003	0.0038	0.0028	0.0013	0.0311	0.0156	0.0254	0.0699	0.0159	0.1019	0.0015
3	rs17236537	160275031	0.91	0.517562282080777	0.82	0.661616834019215	0.838169605830756	0.763722270342242	0.0142	0.0229	0.0188	0.0024	0.1758	0.003	0.0032	0.0486	0.0013	0.1227	0.1372	0.0185	0.0082	0.1257	0.0219	0.003	0.0038	0.0028	0.0013	0.0311	0.0156	0.0254	0.0699	0.0159	0.1019	0.0015
3	rs1317365	160278478	0.91	0.517562282080777	0.82	0.661616834019215	0.838408794273346	0.76493391825314	0.0142	0.0229	0.0188	0.0024	0.1758	0.003	0.0032	0.0486	0.0013	0.1227	0.1372	0.0185	0.0082	0.1257	0.0219	0.003	0.0038	0.0028	0.0013	0.0311	0.0156	0.0254	0.0699	0.0159	0.1019	0.0015
3	rs62272809	160287297	0.91	0.517562282080777	0.82	0.661616834019215	0.837531912482765	0.760392387117054	0.0142	0.0229	0.0188	0.0024	0.1758	0.003	0.0032	0.0486	0.0013	0.1227	0.1372	0.0185	0.0082	0.1257	0.0219	0.003	0.0038	0.0028	0.0013	0.0311	0.0156	0.0254	0.0699	0.0159	0.1019	0.0015
3	rs78588904	160296071	0.91	0.517562282080777	0.82	0.661616834019215	0.829578258313738	0.742435899561548	0.0142	0.0231	0.0187	0.0024	0.1758	0.003	0.0032	0.0485	0.0013	0.1226	0.1372	0.0185	0.0082	0.1256	0.0219	0.003	0.0038	0.0028	0.0013	0.0311	0.0156	0.0254	0.0698	0.0159	0.1019	0.0015
3	rs56023722	160311287	0.91	0.517562282080777	0.82	0.661616834019215	0.889442504370656	0.826649199037722	0.0143	0.0239	0.0186	0.0025	0.1755	0.003	0.0032	0.0483	0.0013	0.1223	0.1371	0.0184	0.0083	0.1255	0.0219	0.003	0.0038	0.0029	0.0013	0.031	0.0157	0.0252	0.0697	0.016	0.102	0.0015
3	rs9826290	160317348	0.91	0.517562282080777	0.82	0.661616834019215	0.939981634885606	0.879663891816475	0.0143	0.0247	0.0185	0.0025	0.1753	0.003	0.0032	0.0482	0.0013	0.1221	0.1372	0.0183	0.0083	0.1256	0.0218	0.0029	0.0037	0.0029	0.0013	0.031	0.0157	0.0251	0.0697	0.016	0.1018	0.0016
3	rs11708159	160337265	0.91	0.517562282080777	0.82	0.661616834019215	0.9384761337451	0.904381650136621	0.0144	0.0249	0.0185	0.0025	0.1753	0.003	0.0032	0.048	0.0013	0.1221	0.1373	0.0182	0.0082	0.1257	0.0219	0.0029	0.0038	0.0028	0.0012	0.031	0.0159	0.0251	0.0697	0.016	0.1022	0.0014
3	rs4679904	160340896	0.91	0.517562282080777	0.82	0.661616834019215	0.943665962286624	0.930340682522526	0.0144	0.025	0.0185	0.0025	0.1753	0.003	0.0032	0.048	0.0013	0.1221	0.1373	0.0182	0.0082	0.1258	0.0219	0.0029	0.0038	0.0028	0.0012	0.0309	0.0159	0.0251	0.0697	0.016	0.1022	0.0014
3	rs2222838	160350181	0.91	0.517562282080777	0.82	0.661616834019215	0.944755656984513	0.927817022641031	0.0144	0.025	0.0185	0.0025	0.1752	0.003	0.0032	0.0479	0.0013	0.122	0.1373	0.0182	0.0082	0.1258	0.0219	0.0029	0.0038	0.0029	0.0012	0.0309	0.0159	0.0251	0.0696	0.016	0.1022	0.0014
3	rs55684323	160357014	0.91	0.517562282080777	0.82	0.661616834019215	0.964289905360299	0.925767556132946	0.0145	0.025	0.0185	0.0025	0.1747	0.003	0.0032	0.0478	0.0013	0.1219	0.1375	0.0182	0.0082	0.1258	0.0219	0.003	0.0038	0.0029	0.0012	0.0308	0.0161	0.025	0.0695	0.0161	0.1026	0.0013
3	rs16831313	160357187	0.91	0.517562282080777	0.82	0.661616834019215	0.96555857315653	0.925925175292134	0.0145	0.025	0.0185	0.0025	0.1747	0.003	0.0032	0.0478	0.0013	0.1219	0.1375	0.0182	0.0082	0.1258	0.0219	0.003	0.0038	0.0029	0.0012	0.0308	0.0161	0.025	0.0695	0.0161	0.1026	0.0013
3	rs7622468	160358809	0.91	0.517562282080777	0.82	0.661616834019215	0.996640397045658	0.962635617526894	0.0145	0.0251	0.0185	0.0025	0.1745	0.003	0.0032	0.0477	0.0013	0.1218	0.1376	0.0181	0.0082	0.1258	0.0219	0.003	0.0039	0.003	0.0012	0.0307	0.0162	0.025	0.0694	0.0161	0.1028	0.0013
3	rs56333234	160370697	0.91	0.517562282080777	0.82	0.661616834019215	1.00410838499908	0.945986014880569	0.0146	0.0247	0.0185	0.0026	0.174	0.003	0.0033	0.0476	0.0013	0.1216	0.138	0.018	0.0082	0.1259	0.0219	0.003	0.004	0.0032	0.0011	0.0307	0.0164	0.0249	0.0693	0.0162	0.103	0.0013
3	rs73026039	160375070	0.91	0.517562282080777	0.82	0.661616834019215	1.00204597717388	0.940290817460398	0.0146	0.0247	0.0185	0.0026	0.174	0.003	0.0033	0.0476	0.0013	0.1216	0.138	0.018	0.0082	0.1259	0.0219	0.003	0.004	0.0032	0.0011	0.0307	0.0164	0.0249	0.0693	0.0162	0.103	0.0013
3	rs6790999	160386249	0.91	0.517562282080777	0.82	0.661616834019215	0.975732625673616	0.930814020737291	0.0147	0.0245	0.0185	0.0026	0.1737	0.0031	0.0033	0.0476	0.0013	0.1215	0.1383	0.018	0.0082	0.126	0.0219	0.0031	0.004	0.0033	0.0011	0.0306	0.0166	0.0248	0.0693	0.0162	0.1031	0.0013
3	rs112555087	160398130	0.91	0.517562282080777	0.82	0.661616834019215	0.95500737973027	0.916792147242364	0.0147	0.0244	0.0185	0.0025	0.1736	0.0031	0.0033	0.0476	0.0013	0.1215	0.1385	0.0179	0.0082	0.126	0.0219	0.0031	0.004	0.0033	0.0011	0.0306	0.0167	0.0248	0.0693	0.0162	0.1032	0.0013
3	rs78048012	160400232	0.91	0.517562282080777	0.82	0.661616834019215	0.981347031798541	0.90657849569505	0.0147	0.0244	0.0185	0.0025	0.1735	0.0031	0.0033	0.0476	0.0013	0.1215	0.1385	0.0179	0.0082	0.126	0.0219	0.0031	0.004	0.0033	0.0011	0.0306	0.0167	0.0248	0.0693	0.0162	0.1032	0.0013
3	rs6763757	160400562	0.91	0.517562282080777	0.82	0.661616834019215	0.983903404371368	0.914904821542044	0.0147	0.0244	0.0184	0.0025	0.1734	0.0031	0.0033	0.0476	0.0013	0.1215	0.1386	0.018	0.0082	0.1261	0.0219	0.0031	0.004	0.0033	0.001	0.0306	0.0167	0.0248	0.0693	0.0162	0.1032	0.0013
3	rs7648271	160401724	0.91	0.517562282080777	0.82	0.661616834019215	0.932964539663022	0.893257120147025	0.0147	0.0243	0.0184	0.0025	0.1734	0.0031	0.0033	0.0475	0.0013	0.1212	0.1387	0.018	0.0081	0.1262	0.0218	0.003	0.004	0.0033	0.001	0.0304	0.0169	0.0248	0.0692	0.0162	0.1033	0.0014
3	rs9823848	160416908	0.91	0.517562282080777	0.82	0.661616834019215	0.88837993379656	1.08949057885527	0.0155	0.0248	0.018	0.0023	0.1716	0.0032	0.0029	0.0467	0.0013	0.1186	0.1396	0.0177	0.0078	0.1292	0.0208	0.0027	0.0042	0.0036	9e-04	0.029	0.0192	0.0245	0.0685	0.0161	0.1058	0.0018
3	rs12638557	160423728	0.9	0.565600701999265	0.82	0.661616834019215	0.959306487924789	1.12816006144588	0.0155	0.0248	0.018	0.0023	0.1716	0.0032	0.0029	0.0467	0.0013	0.1186	0.1396	0.0177	0.0078	0.1293	0.0208	0.0027	0.0042	0.0036	9e-04	0.029	0.0193	0.0246	0.0685	0.0161	0.1059	0.0018
3	rs6785884	160424571	0.9	0.565600701999265	0.82	0.661616834019215	0.963275466245813	1.1340554325634	0.0155	0.0248	0.018	0.0023	0.1716	0.0032	0.0029	0.0467	0.0013	0.1186	0.1396	0.0177	0.0078	0.1293	0.0208	0.0026	0.0042	0.0036	9e-04	0.0289	0.0193	0.0246	0.0686	0.0161	0.1059	0.0018
3	rs73877940	160425393	0.9	0.565600701999265	0.82	0.661616834019215	0.962514925862934	1.13913647767759	0.0155	0.0248	0.018	0.0023	0.1716	0.0031	0.0029	0.0467	0.0013	0.1186	0.1396	0.0177	0.0078	0.1293	0.0208	0.0026	0.0042	0.0036	9e-04	0.0289	0.0193	0.0245	0.0686	0.0161	0.1059	0.0018
3	rs16831408	160436341	0.9	0.565600701999265	0.82	0.661616834019215	0.983136206147967	1.11426277795746	0.0155	0.0248	0.0179	0.0023	0.1716	0.0031	0.0029	0.0466	0.0013	0.1186	0.1397	0.0176	0.0077	0.1295	0.0208	0.0026	0.0041	0.0036	9e-04	0.0289	0.0194	0.0245	0.0689	0.0161	0.1059	0.0017
3	rs111325110	160438440	0.9	0.565600701999265	0.82	0.661616834019215	0.988682593045059	1.11916409967574	0.0155	0.0248	0.0179	0.0023	0.1716	0.0031	0.0029	0.0466	0.0013	0.1186	0.1397	0.0176	0.0077	0.1295	0.0208	0.0026	0.0041	0.0036	9e-04	0.0289	0.0194	0.0245	0.0689	0.0161	0.1059	0.0017
3	rs17236593	160444855	0.9	0.565600701999265	0.82	0.661616834019215	0.993043318030603	1.12357865381229	0.0155	0.0248	0.0179	0.0023	0.1716	0.0031	0.0029	0.0467	0.0013	0.1186	0.1397	0.0176	0.0077	0.1295	0.0208	0.0026	0.0041	0.0036	9e-04	0.0289	0.0194	0.0244	0.069	0.016	0.106	0.0018
3	rs115686104	160453542	0.9	0.565600701999265	0.82	0.661616834019215	0.995697790924995	1.12047178408731	0.0155	0.0249	0.0179	0.0022	0.1716	0.0031	0.0029	0.0467	0.0012	0.1186	0.1397	0.0176	0.0077	0.1295	0.0207	0.0025	0.0041	0.0036	9e-04	0.0289	0.0194	0.0244	0.0691	0.016	0.106	0.0018
3	rs16831426	160459498	0.9	0.565600701999265	0.82	0.661616834019215	1.01125420212018	1.1411044410708	0.0155	0.0249	0.0179	0.0022	0.1716	0.0031	0.0029	0.0467	0.0012	0.1186	0.1398	0.0175	0.0077	0.1295	0.0207	0.0025	0.0041	0.0036	8e-04	0.0289	0.0194	0.0243	0.0692	0.016	0.106	0.0018
3	rs115577246	160475708	0.9	0.565600701999265	0.82	0.661616834019215	1.03246729702896	1.1230879908442	0.0155	0.025	0.0178	0.0022	0.1716	0.003	0.0027	0.0469	0.0012	0.1188	0.1398	0.0174	0.0077	0.1296	0.0208	0.0024	0.0041	0.0037	8e-04	0.0289	0.0195	0.0242	0.0696	0.0157	0.1059	0.0018
3	rs16831442	160488347	0.9	0.565600701999265	0.82	0.661616834019215	1.04013023035604	1.09827944711738	0.0155	0.025	0.0178	0.0021	0.1717	0.003	0.0027	0.0469	0.0012	0.1187	0.1398	0.0174	0.0077	0.1296	0.0208	0.0024	0.0041	0.0037	8e-04	0.0289	0.0196	0.0242	0.0697	0.0157	0.1059	0.0018
3	rs78541969	160502463	0.9	0.565600701999265	0.82	0.661616834019215	1.06184865709756	1.10398289422343	0.0155	0.025	0.0178	0.0021	0.1717	0.003	0.0027	0.047	0.0012	0.1187	0.1399	0.0174	0.0077	0.1297	0.0208	0.0024	0.0041	0.0037	8e-04	0.0289	0.0196	0.0242	0.0698	0.0157	0.1059	0.0018
3	rs9876586	160508331	0.9	0.565600701999265	0.82	0.661616834019215	1.11899339920671	1.16246329472592	0.0155	0.025	0.0178	0.0021	0.1717	0.003	0.0027	0.047	0.0012	0.1186	0.1399	0.0174	0.0077	0.1297	0.0208	0.0023	0.0041	0.0036	8e-04	0.0289	0.0196	0.0242	0.0699	0.0156	0.1059	0.0018
3	rs1455873	160508778	0.9	0.565600701999265	0.82	0.661616834019215	1.12231788185398	1.1631216211337	0.0155	0.025	0.0178	0.0021	0.1717	0.003	0.0027	0.047	0.0012	0.1186	0.1399	0.0174	0.0077	0.1297	0.0208	0.0023	0.0041	0.0036	8e-04	0.0289	0.0196	0.0242	0.0699	0.0156	0.1059	0.0018
3	rs77834308	160513818	0.9	0.565600701999265	0.82	0.661616834019215	1.10260829992811	1.12014483677375	0.0155	0.025	0.0178	0.0021	0.1716	0.003	0.0027	0.047	0.0012	0.1185	0.1399	0.0174	0.0077	0.1297	0.0208	0.0024	0.0041	0.0036	8e-04	0.0289	0.0196	0.0242	0.0699	0.0156	0.1059	0.0018
3	rs62272818	160515586	0.9	0.565600701999265	0.82	0.661616834019215	1.10055577160404	1.11214009857127	0.0155	0.025	0.0178	0.0021	0.1716	0.003	0.0027	0.047	0.0012	0.1185	0.1399	0.0174	0.0077	0.1297	0.0208	0.0024	0.0041	0.0036	8e-04	0.0289	0.0196	0.0242	0.0699	0.0156	0.1059	0.0018
3	rs114478468	160518821	0.9	0.565600701999265	0.82	0.661616834019215	1.09271669363062	1.12014483677375	0.0155	0.025	0.0178	0.0021	0.1717	0.003	0.0027	0.047	0.0012	0.1185	0.1399	0.0174	0.0077	0.1297	0.0208	0.0024	0.0041	0.0036	8e-04	0.0289	0.0196	0.0242	0.0699	0.0156	0.1059	0.0018
3	rs1378655	160527078	0.9	0.565600701999265	0.82	0.661616834019215	1.08960509276784	1.12276090397217	0.0156	0.025	0.0178	0.0021	0.1716	0.0031	0.0027	0.047	0.0012	0.1184	0.1398	0.0174	0.0077	0.1298	0.0208	0.0024	0.0041	0.0037	8e-04	0.0289	0.0196	0.0241	0.07	0.0156	0.1059	0.0018
3	rs73155992	160530553	0.9	0.565600701999265	0.82	0.661616834019215	1.05947538567081	1.12635981672231	0.0155	0.025	0.0177	0.0021	0.1716	0.0031	0.0027	0.047	0.0012	0.1184	0.1398	0.0174	0.0077	0.1298	0.0208	0.0024	0.0041	0.0037	8e-04	0.0288	0.0196	0.0241	0.07	0.0155	0.106	0.0018
3	rs189456687	160536863	0.9	0.565600701999265	0.82	0.661616834019215	1.05157992331111	1.12014483677375	0.0155	0.025	0.0177	0.0021	0.1716	0.0031	0.0027	0.047	0.0012	0.1184	0.1398	0.0174	0.0077	0.1298	0.0208	0.0024	0.0041	0.0036	8e-04	0.0288	0.0196	0.0241	0.07	0.0155	0.106	0.0018
3	rs1563386	160545446	0.9	0.565600701999265	0.82	0.661616834019215	1.00849674227101	1.12570531245762	0.0155	0.0251	0.0177	0.0022	0.1716	0.0031	0.0027	0.047	0.0012	0.1183	0.1398	0.0174	0.0076	0.1297	0.0208	0.0024	0.0041	0.0036	8e-04	0.0288	0.0197	0.0241	0.0701	0.0155	0.106	0.0018
3	rs4289389	160549486	0.91	0.517562282080777	0.82	0.661616834019215	0.870074224426442	1.15276079337724	0.0156	0.0254	0.0176	0.0022	0.1715	0.0031	0.0027	0.0471	0.0012	0.1177	0.1399	0.0174	0.0072	0.1296	0.0208	0.0024	0.0042	0.0036	8e-04	0.0289	0.0199	0.0242	0.0704	0.0154	0.1062	0.0019
3	rs76486652	160558954	0.91	0.517562282080777	0.82	0.661616834019215	0.804423992604624	1.14602704277842	0.0156	0.0255	0.0176	0.0022	0.1714	0.0032	0.0027	0.0471	0.0012	0.1174	0.14	0.0174	0.007	0.1295	0.0208	0.0024	0.0042	0.0035	8e-04	0.0289	0.02	0.0242	0.0706	0.0153	0.1063	0.0019
3	rs115973201	160566697	0.91	0.517562282080777	0.82	0.661616834019215	0.745397103518418	1.13749697972718	0.0155	0.0256	0.0176	0.0023	0.1714	0.0032	0.0027	0.0471	0.0012	0.1173	0.14	0.0174	0.0068	0.1294	0.0208	0.0024	0.0043	0.0035	8e-04	0.0289	0.0201	0.0242	0.0707	0.0152	0.1064	0.0019
3	rs71314023	160575594	0.91	0.517562282080777	0.82	0.661616834019215	0.693558198698122	1.11981790693022	0.0155	0.0257	0.0175	0.0023	0.1713	0.0032	0.0027	0.0471	0.0013	0.1171	0.1401	0.0174	0.0066	0.1294	0.0208	0.0024	0.0043	0.0036	9e-04	0.0289	0.0201	0.0242	0.0708	0.0152	0.1065	0.0019
3	rs1839017	160577670	0.91	0.517562282080777	0.82	0.661616834019215	0.702464036002001	1.12390578422289	0.0155	0.0258	0.0175	0.0023	0.1713	0.0032	0.0027	0.0471	0.0013	0.1171	0.1401	0.0174	0.0066	0.1294	0.0208	0.0024	0.0043	0.0036	9e-04	0.0289	0.0202	0.0242	0.0708	0.0152	0.1065	0.002
3	rs73155996	160579727	0.91	0.517562282080777	0.82	0.661616834019215	0.674521396794242	1.15835027590787	0.0157	0.0251	0.0171	0.0022	0.1727	0.0032	0.0027	0.0472	0.0012	0.1164	0.1403	0.017	0.0064	0.13	0.0205	0.0025	0.0043	0.0032	8e-04	0.0285	0.0202	0.0245	0.0708	0.0147	0.1076	0.0019
3	rs2121720	160579864	0.91	0.517562282080777	0.82	0.661616834019215	0.595841811874479	1.12439651247264	0.0156	0.0251	0.017	0.0022	0.1728	0.0032	0.0028	0.0474	0.0012	0.1163	0.1402	0.0169	0.0063	0.1304	0.0204	0.0025	0.0042	0.0032	8e-04	0.0286	0.0202	0.0246	0.071	0.0145	0.1082	0.0017
3	rs1965186	160580103	0.92	0.472297109457422	0.82	0.661616834019215	0.541567006182795	1.08428854862754	0.0157	0.025	0.0169	0.0021	0.1729	0.0029	0.0027	0.0476	0.0012	0.1161	0.1403	0.0169	0.0063	0.1308	0.0204	0.0023	0.0038	0.0031	8e-04	0.0283	0.0201	0.0246	0.0714	0.0144	0.109	0.0014
3	rs77785118	160580194	0.92	0.472297109457422	0.82	0.661616834019215	0.539603583571819	1.07130380300568	0.0157	0.025	0.0169	0.0021	0.1729	0.0029	0.0027	0.0476	0.0012	0.1161	0.1403	0.0169	0.0063	0.1308	0.0203	0.0023	0.0038	0.003	8e-04	0.0283	0.0201	0.0246	0.0714	0.0144	0.109	0.0014
3	rs116761595	160581076	0.92	0.472297109457422	0.82	0.661616834019215	0.538753814055863	1.08120203449178	0.0157	0.025	0.0169	0.0021	0.1729	0.0029	0.0026	0.0476	0.0012	0.1161	0.1403	0.0169	0.0063	0.1309	0.0203	0.0023	0.0037	0.003	8e-04	0.0283	0.0201	0.0246	0.0715	0.0144	0.1091	0.0014
3	rs76326926	160586686	0.92	0.472297109457422	0.82	0.661616834019215	0.550642085507205	1.07260096320298	0.0157	0.025	0.0167	0.002	0.1728	0.0027	0.0025	0.0476	0.0012	0.1161	0.1402	0.0169	0.0064	0.1312	0.0202	0.0021	0.0036	0.0029	8e-04	0.0283	0.0201	0.0245	0.0722	0.0142	0.1097	0.0013
3	rs16831552	160589400	0.92	0.472297109457422	0.82	0.661616834019215	0.565055703511878	1.07763022394804	0.0157	0.025	0.0167	0.002	0.1729	0.0026	0.0025	0.0475	0.0012	0.1161	0.1402	0.0169	0.0064	0.1313	0.0201	0.0021	0.0035	0.0029	7e-04	0.0283	0.0201	0.0245	0.0724	0.0141	0.1099	0.0013
3	rs1374789	160611328	0.92	0.472297109457422	0.82	0.661616834019215	0.596047312519041	1.10447201451108	0.0158	0.0249	0.0165	0.0019	0.173	0.0025	0.0024	0.0474	0.0012	0.1162	0.1403	0.0169	0.0064	0.1316	0.0199	0.0019	0.0033	0.0028	7e-04	0.0284	0.02	0.0244	0.073	0.014	0.1103	0.0012
3	rs11705811	160643787	0.92	0.472297109457422	0.82	0.661616834019215	0.656797093903599	1.11736649052841	0.0158	0.0249	0.0164	0.0019	0.173	0.0024	0.0023	0.0472	0.0012	0.1161	0.1407	0.0168	0.0064	0.1314	0.0197	0.0018	0.0033	0.0028	7e-04	0.0283	0.02	0.0245	0.0732	0.0141	0.111	0.0011
3	rs4679667	160645934	0.92	0.472297109457422	0.82	0.661616834019215	0.647018839633891	1.09469721960195	0.0158	0.0249	0.0164	0.0019	0.173	0.0024	0.0023	0.0472	0.0012	0.116	0.1407	0.0167	0.0064	0.1313	0.0197	0.0018	0.0033	0.0028	7e-04	0.0283	0.02	0.0245	0.0732	0.0143	0.111	0.0011
3	rs1374792	160646771	0.92	0.472297109457422	0.82	0.661616834019215	0.646592116010385	1.09616241472835	0.0158	0.0249	0.0164	0.0019	0.1729	0.0024	0.0023	0.0473	0.0012	0.116	0.1407	0.0167	0.0064	0.1313	0.0197	0.0018	0.0033	0.0028	7e-04	0.0283	0.02	0.0245	0.0732	0.0143	0.111	0.0011
3	rs71314028	160648163	0.92	0.472297109457422	0.82	0.661616834019215	0.667507125989708	1.11998136966788	0.0158	0.0249	0.0164	0.0019	0.1729	0.0024	0.0023	0.0473	0.0012	0.116	0.1407	0.0167	0.0064	0.1312	0.0197	0.0018	0.0033	0.0028	7e-04	0.0283	0.02	0.0245	0.0733	0.0142	0.1111	0.0011
3	rs35970767	160662111	0.92	0.472297109457422	0.82	0.661616834019215	0.680913378797392	1.10740757389765	0.0158	0.0248	0.0164	0.0019	0.1729	0.0024	0.0023	0.0473	0.0012	0.116	0.1408	0.0167	0.0064	0.131	0.0197	0.0018	0.0033	0.0028	7e-04	0.0283	0.02	0.0246	0.0734	0.0141	0.1112	0.0011
3	rs1562464	160681614	0.92	0.472297109457422	0.83	0.603719568470427	0.720949865381755	1.10398289422343	0.0158	0.0248	0.0166	0.0018	0.1728	0.0023	0.0022	0.0473	0.0012	0.1161	0.141	0.0166	0.0064	0.1306	0.0198	0.0018	0.0034	0.0028	7e-04	0.0283	0.02	0.0247	0.0735	0.0139	0.1115	0.001
3	rs1374787	160700144	0.92	0.472297109457422	0.83	0.603719568470427	0.741310222518254	1.0463911344966	0.015	0.0248	0.0167	0.0018	0.173	0.0023	0.0022	0.0467	0.0012	0.1166	0.1411	0.0166	0.0064	0.1303	0.0198	0.0018	0.0034	0.0028	7e-04	0.0285	0.0205	0.0247	0.0736	0.0139	0.1116	0.001
3	rs778643	160706041	0.92	0.472297109457422	0.83	0.603719568470427	0.756572445151944	1.04251861697294	0.015	0.0248	0.0167	0.0018	0.173	0.0023	0.0022	0.0467	0.0012	0.1166	0.1411	0.0166	0.0065	0.1303	0.0198	0.0018	0.0034	0.0028	7e-04	0.0285	0.0205	0.0248	0.0736	0.0139	0.1116	0.001
3	rs79919067	160725033	0.92	0.472297109457422	0.83	0.603719568470427	0.780841377428732	1.05964261483454	0.0149	0.0247	0.0167	0.0018	0.1729	0.0022	0.0022	0.0464	0.0012	0.1168	0.1412	0.0165	0.0065	0.1304	0.0198	0.0017	0.0034	0.0027	7e-04	0.0285	0.0205	0.0249	0.0738	0.0138	0.1118	0.001
3	rs7628389	160733506	0.92	0.472297109457422	0.83	0.603719568470427	0.792322324834281	1.06449853604223	0.0149	0.0247	0.0167	0.0018	0.1729	0.0022	0.0022	0.0463	0.0012	0.1168	0.1412	0.0166	0.0065	0.1304	0.0198	0.0017	0.0034	0.0027	7e-04	0.0285	0.0205	0.0249	0.0738	0.0138	0.1118	0.001
3	rs898676	160744791	0.92	0.472297109457422	0.82	0.661616834019215	0.783627347478233	1.06757610361699	0.0149	0.0247	0.0167	0.0018	0.1729	0.0022	0.0022	0.0463	0.0012	0.1168	0.1413	0.0165	0.0065	0.1304	0.0198	0.0017	0.0034	0.0027	7e-04	0.0285	0.0205	0.0249	0.0738	0.0138	0.1118	0.001
3	rs16831771	160746233	0.92	0.472297109457422	0.82	0.661616834019215	0.788280198204045	1.05333616427478	0.0149	0.0246	0.0167	0.0018	0.1728	0.0022	0.0022	0.0463	0.0012	0.1168	0.1414	0.0165	0.0065	0.1303	0.0198	0.0017	0.0033	0.0027	7e-04	0.0285	0.0204	0.025	0.0738	0.0139	0.1119	0.001
3	rs9818081	160747692	0.92	0.472297109457422	0.82	0.661616834019215	0.789833802239173	1.04703681780913	0.0149	0.0246	0.0167	0.0018	0.1728	0.0022	0.0022	0.0463	0.0012	0.1168	0.1414	0.0165	0.0065	0.1303	0.0198	0.0017	0.0033	0.0027	7e-04	0.0285	0.0204	0.025	0.0738	0.0139	0.1119	0.001
3	rs9868315	160767812	0.92	0.472297109457422	0.82	0.661616834019215	0.808344641057775	1.04509999372091	0.0148	0.0245	0.0168	0.0018	0.1727	0.0022	0.0022	0.046	0.0012	0.1168	0.1416	0.0164	0.0065	0.1302	0.0199	0.0016	0.0033	0.0027	7e-04	0.0284	0.02	0.0251	0.0744	0.0141	0.112	9e-04
3	rs74878045	160769547	0.92	0.472297109457422	0.82	0.661616834019215	0.814713509154437	1.04832841003304	0.0148	0.0245	0.0168	0.0018	0.1728	0.0022	0.0022	0.046	0.0012	0.1168	0.1416	0.0164	0.0065	0.1302	0.0199	0.0016	0.0033	0.0027	7e-04	0.0284	0.02	0.0252	0.0744	0.0141	0.112	9e-04
3	rs60605297	160769793	0.92	0.472297109457422	0.82	0.661616834019215	0.813532466417058	1.04235732103827	0.0148	0.0245	0.0168	0.0018	0.1728	0.0022	0.0022	0.046	0.0012	0.1168	0.1416	0.0164	0.0065	0.1302	0.0199	0.0016	0.0033	0.0027	7e-04	0.0284	0.02	0.0252	0.0745	0.0141	0.112	9e-04
3	rs9290065	160776964	0.92	0.472297109457422	0.82	0.661616834019215	0.838887258582538	1.06158448329444	0.0148	0.0245	0.0168	0.0018	0.1728	0.0022	0.0022	0.0459	0.0012	0.1168	0.1417	0.0164	0.0065	0.1302	0.0199	0.0015	0.0032	0.0027	7e-04	0.0284	0.0198	0.0253	0.0748	0.0142	0.112	9e-04
3	rs898684	160783016	0.92	0.472297109457422	0.82	0.661616834019215	0.915021185812158	1.07114167860913	0.0146	0.0243	0.017	0.0017	0.1729	0.0022	0.0022	0.0456	0.0011	0.1171	0.1422	0.0162	0.0065	0.1303	0.0198	0.0014	0.0031	0.0031	6e-04	0.0281	0.0199	0.0253	0.0751	0.014	0.1118	8e-04
3	rs35251828	160806025	0.92	0.472297109457422	0.82	0.661616834019215	0.932464154734219	1.08152685362301	0.0145	0.0242	0.0169	0.0017	0.1729	0.0022	0.0021	0.0455	0.0011	0.1173	0.143	0.0161	0.0066	0.1305	0.0197	0.0014	0.0029	0.0031	6e-04	0.0281	0.0199	0.0251	0.0753	0.0138	0.1117	8e-04
3	rs4521287	160812752	0.92	0.472297109457422	0.83	0.603719568470427	0.956776634831036	1.09079180774494	0.0145	0.0241	0.0169	0.0016	0.1729	0.0022	0.0021	0.0454	0.0011	0.1174	0.1431	0.0161	0.0066	0.1306	0.0197	0.0014	0.0029	0.0031	6e-04	0.0281	0.0199	0.025	0.0753	0.0138	0.1117	8e-04
3	rs35894668	160813581	0.92	0.472297109457422	0.83	0.603719568470427	0.956270995322239	1.0924187485052	0.0145	0.0241	0.0169	0.0016	0.1729	0.0022	0.0021	0.0454	0.0011	0.1174	0.1431	0.0161	0.0066	0.1306	0.0197	0.0014	0.0029	0.0031	6e-04	0.0281	0.0199	0.025	0.0753	0.0138	0.1117	8e-04
3	rs9836074	160826639	0.92	0.472297109457422	0.83	0.603719568470427	0.987401522721744	1.13880854376792	0.0145	0.0241	0.0168	0.0016	0.1729	0.0021	0.0021	0.0455	0.0011	0.1175	0.1437	0.0159	0.0066	0.1307	0.0197	0.0013	0.0028	0.0031	6e-04	0.028	0.0198	0.0248	0.0754	0.0136	0.1118	8e-04
3	rs71314033	160828884	0.92	0.472297109457422	0.83	0.603719568470427	0.989280658679947	1.14422164281923	0.0145	0.0241	0.0168	0.0016	0.1729	0.0021	0.0021	0.0455	0.0011	0.1175	0.1438	0.0159	0.0066	0.1307	0.0196	0.0013	0.0028	0.0031	6e-04	0.028	0.0198	0.0248	0.0754	0.0136	0.1118	8e-04
3	rs9860738	160843290	0.92	0.472297109457422	0.83	0.603719568470427	0.987060018903582	1.14832556969631	0.0145	0.0241	0.0168	0.0016	0.1729	0.0021	0.0021	0.0455	0.0011	0.1175	0.144	0.0158	0.0066	0.1307	0.0196	0.0013	0.0028	0.0031	6e-04	0.028	0.0198	0.0248	0.0755	0.0135	0.1118	8e-04
3	rs11718119	160846619	0.92	0.472297109457422	0.83	0.603719568470427	0.971064070776891	1.12865112831824	0.0145	0.0241	0.0168	0.0016	0.1729	0.0021	0.0021	0.0454	0.0011	0.1175	0.144	0.0158	0.0066	0.1308	0.0196	0.0013	0.0028	0.0031	6e-04	0.0281	0.0198	0.0248	0.0755	0.0135	0.1118	8e-04
3	rs79443230	160867876	0.92	0.472297109457422	0.83	0.603719568470427	0.962768411798296	1.14848978208162	0.0145	0.024	0.0168	0.0016	0.1728	0.0021	0.0021	0.0454	0.0011	0.1175	0.144	0.0157	0.0066	0.1308	0.0196	0.0013	0.0028	0.0031	6e-04	0.0281	0.0198	0.0248	0.0756	0.0135	0.1119	8e-04
3	rs113474915	160869833	0.92	0.472297109457422	0.84	0.549223467132668	0.962937417714644	1.16032419732123	0.0145	0.024	0.0168	0.0016	0.1728	0.0021	0.0021	0.0454	0.0011	0.1175	0.1441	0.0157	0.0065	0.1308	0.0196	0.0013	0.0028	0.0031	6e-04	0.0282	0.0198	0.0247	0.0756	0.0135	0.1119	8e-04
3	rs75342427	160878578	0.92	0.472297109457422	0.84	0.549223467132668	0.976072515985587	1.15835027590787	0.0145	0.024	0.0168	0.0016	0.1727	0.0021	0.0021	0.0453	0.0011	0.1174	0.1442	0.0157	0.0066	0.1308	0.0196	0.0013	0.0028	0.0031	6e-04	0.0282	0.0198	0.0247	0.0757	0.0136	0.112	8e-04
3	rs6774276	160941318	0.92	0.472297109457422	0.84	0.549223467132668	1.2197542523254	1.24409448717708	0.0143	0.0238	0.0169	0.0016	0.1726	0.002	0.0021	0.0444	0.0011	0.1172	0.145	0.0151	0.0067	0.1318	0.0196	0.0012	0.0026	0.0031	6e-04	0.028	0.0197	0.0246	0.0762	0.0134	0.1129	8e-04
3	rs66508859	160946351	0.92	0.472297109457422	0.84	0.549223467132668	1.18989632561689	1.22230834675872	0.0142	0.0238	0.0169	0.0016	0.1726	0.002	0.0021	0.0443	0.0011	0.1172	0.145	0.0151	0.0066	0.1318	0.0196	0.0012	0.0026	0.0031	6e-04	0.028	0.0197	0.0246	0.0762	0.0134	0.1129	8e-04
3	rs73875476	161011566	0.92	0.472297109457422	0.84	0.549223467132668	1.17502985231268	1.23543850106007	0.0142	0.0237	0.0169	0.0016	0.1727	0.002	0.0021	0.0444	0.0011	0.1172	0.1451	0.0151	0.0066	0.1317	0.0196	0.0012	0.0026	0.0031	6e-04	0.0279	0.0196	0.0247	0.0763	0.0133	0.1129	8e-04
3	rs62279888	161012373	0.92	0.472297109457422	0.85	0.498060230126391	1.17521294354022	1.23593759792516	0.0142	0.0237	0.0169	0.0016	0.1727	0.002	0.0021	0.0444	0.0011	0.1172	0.1451	0.0151	0.0066	0.1317	0.0196	0.0012	0.0026	0.0031	6e-04	0.0279	0.0196	0.0247	0.0763	0.0133	0.1129	8e-04
3	rs116818072	161022294	0.92	0.472297109457422	0.85	0.498060230126391	1.1742975990136	1.23277724658354	0.0141	0.0236	0.0169	0.0016	0.1728	0.002	0.0021	0.0444	0.0011	0.1173	0.1451	0.0151	0.0066	0.1317	0.0195	0.0012	0.0026	0.0031	6e-04	0.0279	0.0196	0.0247	0.0763	0.0133	0.1129	8e-04
3	rs114926857	161049234	0.92	0.472297109457422	0.85	0.498060230126391	1.17237628407814	1.22313863924401	0.0141	0.0236	0.0169	0.0016	0.1728	0.002	0.0021	0.0444	0.0011	0.1173	0.1451	0.0151	0.0066	0.1317	0.0195	0.0012	0.0026	0.0031	6e-04	0.0279	0.0196	0.0247	0.0764	0.0133	0.1129	8e-04
3	rs336542	161056722	0.92	0.472297109457422	0.85	0.498060230126391	1.1703647991344	1.22380294450715	0.0141	0.0236	0.0169	0.0016	0.1728	0.002	0.0021	0.0444	0.0011	0.1173	0.1451	0.0151	0.0066	0.1317	0.0195	0.0012	0.0026	0.0031	6e-04	0.0279	0.0196	0.0247	0.0764	0.0133	0.1129	8e-04
3	rs336547	161058599	0.92	0.472297109457422	0.85	0.498060230126391	1.16543325661708	1.21533780833332	0.0141	0.0236	0.0169	0.0016	0.1728	0.002	0.0021	0.0444	0.0011	0.1173	0.1451	0.0151	0.0066	0.1317	0.0195	0.0012	0.0026	0.0031	6e-04	0.0279	0.0196	0.0247	0.0764	0.0133	0.1129	8e-04
3	rs9837806	161064585	0.92	0.472297109457422	0.85	0.498060230126391	1.15195910072665	1.21069468835296	0.0141	0.0235	0.0169	0.0016	0.1728	0.002	0.0021	0.0445	0.0011	0.1173	0.1452	0.0151	0.0066	0.1317	0.0195	0.0013	0.0026	0.0031	6e-04	0.0279	0.0196	0.0247	0.0764	0.0133	0.1128	8e-04
3	rs62279928	161090322	0.92	0.472297109457422	0.85	0.498060230126391	1.11809556147433	1.1992661466288	0.0141	0.0234	0.0169	0.0016	0.1729	0.0021	0.0021	0.0446	0.0011	0.1173	0.1452	0.0152	0.0066	0.1315	0.0194	0.0013	0.0025	0.0031	6e-04	0.028	0.0196	0.0248	0.0766	0.0132	0.1127	8e-04
3	rs456137	161100821	0.92	0.472297109457422	0.85	0.498060230126391	1.0948524084451	1.20025917067854	0.0141	0.0233	0.0169	0.0016	0.1729	0.0021	0.002	0.0447	0.001	0.1173	0.1453	0.0152	0.0066	0.1313	0.0193	0.0013	0.0025	0.0031	6e-04	0.028	0.0196	0.0249	0.0767	0.013	0.1131	8e-04
3	rs16832246	161109916	0.92	0.472297109457422	0.85	0.498060230126391	1.12753708999835	1.20340470678299	0.0141	0.0232	0.0169	0.0016	0.1729	0.0021	0.002	0.0448	0.001	0.1172	0.1453	0.0152	0.0067	0.1312	0.0192	0.0013	0.0025	0.0031	5e-04	0.028	0.0196	0.0249	0.0767	0.0129	0.1135	8e-04
3	rs62279954	161134554	0.92	0.472297109457422	0.85	0.498060230126391	1.12222797959898	1.18092163313732	0.014	0.0232	0.0169	0.0016	0.1729	0.0022	0.002	0.0449	0.001	0.117	0.1452	0.0152	0.0067	0.1311	0.0192	0.0013	0.0025	0.0031	5e-04	0.028	0.0196	0.0249	0.0767	0.0129	0.1136	8e-04
3	rs17411201	161142745	0.92	0.472297109457422	0.86	0.450156947394433	1.23175898252711	1.15341812619915	0.0139	0.0233	0.0169	0.0016	0.1728	0.0022	0.0019	0.0455	9e-04	0.1167	0.1448	0.0152	0.0069	0.1308	0.0191	0.0013	0.0025	0.0031	5e-04	0.0279	0.0197	0.0252	0.0772	0.0127	0.1139	7e-04
3	rs73878330	161148022	0.92	0.472297109457422	0.86	0.450156947394433	1.25674981376509	1.1563769605081	0.014	0.0232	0.017	0.0016	0.1729	0.0022	0.0019	0.0455	8e-04	0.1164	0.1446	0.0153	0.0069	0.1306	0.0192	0.0013	0.0025	0.0031	5e-04	0.0279	0.0195	0.0256	0.0769	0.0126	0.1142	7e-04
3	rs7618391	161148190	0.92	0.472297109457422	0.86	0.450156947394433	1.26578239077252	1.16065324306092	0.014	0.0232	0.017	0.0016	0.1729	0.0022	0.0019	0.0455	8e-04	0.1164	0.1446	0.0153	0.0069	0.1306	0.0192	0.0014	0.0025	0.0031	5e-04	0.0279	0.0195	0.0256	0.0769	0.0126	0.1142	7e-04
3	rs115338908	161149753	0.92	0.472297109457422	0.86	0.450156947394433	1.28515352286985	1.13077953497431	0.014	0.0231	0.0171	0.0016	0.173	0.0022	0.0019	0.0456	9e-04	0.1162	0.1443	0.0153	0.007	0.1306	0.0192	0.0014	0.0025	0.0031	5e-04	0.028	0.0195	0.0256	0.0769	0.0124	0.1144	8e-04
3	rs73164132	161162606	0.92	0.472297109457422	0.86	0.450156947394433	1.40008062385545	1.12537808638497	0.0141	0.023	0.0173	0.0016	0.1732	0.0022	0.0019	0.0459	9e-04	0.1158	0.1439	0.0152	0.0072	0.1304	0.019	0.0015	0.0025	0.0031	5e-04	0.028	0.0196	0.0256	0.077	0.0121	0.1148	8e-04
3	rs12636206	161170522	0.92	0.472297109457422	0.86	0.450156947394433	1.42236445073903	1.12570531245762	0.0141	0.023	0.0173	0.0016	0.1732	0.0022	0.0019	0.0459	9e-04	0.1157	0.1439	0.0152	0.0072	0.1304	0.019	0.0015	0.0025	0.0031	5e-04	0.028	0.0196	0.0256	0.077	0.0121	0.1148	8e-04
3	rs75062968	161190092	0.92	0.472297109457422	0.87	0.405435896572436	1.43973145894927	1.13290867209036	0.0141	0.0229	0.0173	0.0016	0.1733	0.0022	0.0019	0.046	9e-04	0.1157	0.1438	0.0153	0.0072	0.1303	0.019	0.0015	0.0025	0.0032	5e-04	0.028	0.0196	0.0257	0.077	0.012	0.1149	8e-04
3	rs17478516	161202955	0.92	0.472297109457422	0.87	0.405435896572436	1.45876595469756	1.07811715933895	0.0142	0.0225	0.0174	0.0017	0.1733	0.0022	0.0019	0.0464	9e-04	0.1153	0.1432	0.0155	0.0073	0.13	0.0188	0.0015	0.0026	0.0031	5e-04	0.0279	0.0197	0.0259	0.0769	0.012	0.1156	8e-04
3	rs76973833	161206838	0.92	0.472297109457422	0.87	0.405435896572436	1.47609534236918	1.08428854862754	0.0142	0.0225	0.0175	0.0017	0.1733	0.0022	0.0019	0.0464	9e-04	0.1153	0.1431	0.0155	0.0073	0.13	0.0188	0.0015	0.0026	0.0031	5e-04	0.0279	0.0197	0.0259	0.0768	0.012	0.1157	8e-04
3	rs17478991	161209750	0.92	0.472297109457422	0.87	0.405435896572436	1.47529694112983	1.08347614944721	0.0142	0.0225	0.0175	0.0017	0.1733	0.0022	0.0019	0.0465	9e-04	0.1153	0.1431	0.0155	0.0073	0.13	0.0188	0.0015	0.0026	0.0031	5e-04	0.0279	0.0197	0.0259	0.0768	0.012	0.1157	8e-04
3	rs2019095	161211135	0.92	0.472297109457422	0.87	0.405435896572436	1.47479802084415	1.08347614944721	0.0142	0.0225	0.0175	0.0017	0.1733	0.0022	0.0019	0.0465	9e-04	0.1153	0.1431	0.0155	0.0073	0.1299	0.0188	0.0015	0.0026	0.0031	5e-04	0.0279	0.0197	0.0259	0.0768	0.012	0.1157	8e-04
3	rs3921595	161221705	0.92	0.472297109457422	0.87	0.405435896572436	1.49921733394153	1.05462921750014	0.0142	0.0223	0.0175	0.0017	0.173	0.0022	0.0019	0.0466	9e-04	0.1153	0.143	0.0155	0.0073	0.1299	0.0189	0.0015	0.0026	0.0031	5e-04	0.0278	0.0196	0.026	0.077	0.0119	0.1159	8e-04
3	rs112775448	161244701	0.92	0.472297109457422	0.87	0.405435896572436	1.38728049180922	1.03365437613912	0.0141	0.0221	0.0175	0.0017	0.1729	0.0022	0.0019	0.0467	9e-04	0.1152	0.1429	0.0156	0.0072	0.1298	0.019	0.0015	0.0027	0.0031	5e-04	0.028	0.0197	0.0259	0.0769	0.012	0.116	8e-04
3	rs79764622	161245610	0.92	0.472297109457422	0.87	0.405435896572436	1.3873780365139	1.03365437613912	0.0141	0.0221	0.0175	0.0017	0.1729	0.0022	0.0019	0.0467	9e-04	0.1152	0.1429	0.0156	0.0072	0.1298	0.019	0.0015	0.0027	0.0031	5e-04	0.028	0.0197	0.0259	0.0769	0.012	0.116	8e-04
3	rs114463866	161249402	0.92	0.472297109457422	0.87	0.405435896572436	1.3868903386075	1.03365437613912	0.0141	0.0221	0.0175	0.0017	0.1729	0.0022	0.0019	0.0467	9e-04	0.1152	0.1429	0.0156	0.0072	0.1298	0.019	0.0015	0.0027	0.0031	5e-04	0.028	0.0197	0.0259	0.0769	0.012	0.116	8e-04
3	rs76477938	161278310	0.92	0.472297109457422	0.87	0.405435896572436	1.33450239051496	0.993386294648695	0.0141	0.0221	0.0175	0.0018	0.1728	0.0022	0.0019	0.0467	9e-04	0.1151	0.1428	0.0157	0.0071	0.1297	0.0191	0.0015	0.0027	0.0031	6e-04	0.0281	0.0197	0.0259	0.0769	0.012	0.1162	8e-04
3	rs116096232	161281181	0.92	0.472297109457422	0.87	0.405435896572436	1.32960301991811	0.98955216369835	0.0141	0.0221	0.0175	0.0018	0.1728	0.0022	0.0019	0.0467	9e-04	0.1151	0.1428	0.0157	0.0071	0.1297	0.0191	0.0015	0.0027	0.0031	6e-04	0.0282	0.0197	0.0259	0.0769	0.012	0.1163	8e-04
3	rs7641444	161284060	0.92	0.472297109457422	0.87	0.405435896572436	1.32720385604478	1.00106313904536	0.0141	0.0221	0.0175	0.0018	0.1729	0.0022	0.0019	0.0467	9e-04	0.1151	0.1428	0.0157	0.0071	0.1296	0.0191	0.0015	0.0025	0.0031	6e-04	0.0282	0.0197	0.0259	0.0769	0.0121	0.1164	8e-04
3	rs13059068	161284569	0.92	0.472297109457422	0.88	0.363814363818289	1.32375194019456	0.998502923481636	0.0141	0.0221	0.0175	0.0018	0.1729	0.0022	0.0019	0.0467	9e-04	0.1151	0.1428	0.0157	0.0071	0.1297	0.0191	0.0015	0.0025	0.0031	6e-04	0.0282	0.0197	0.0259	0.0769	0.0121	0.1163	8e-04
3	rs62279584	161287264	0.92	0.472297109457422	0.88	0.363814363818289	1.31571071445367	0.993226481915625	0.0141	0.0221	0.0175	0.0018	0.1729	0.0022	0.0019	0.0467	9e-04	0.1151	0.1428	0.0157	0.0071	0.1296	0.0191	0.0015	0.0025	0.0031	6e-04	0.0282	0.0197	0.0259	0.0769	0.0121	0.1163	8e-04
3	rs13087257	161294630	0.92	0.472297109457422	0.88	0.363814363818289	1.29207864405754	0.982211463142288	0.0141	0.022	0.0176	0.0017	0.1728	0.0022	0.0019	0.0467	9e-04	0.1152	0.1427	0.0158	0.0071	0.1296	0.0191	0.0015	0.0025	0.0031	6e-04	0.0282	0.0197	0.0259	0.0769	0.0121	0.1164	8e-04
3	rs113478769	161305708	0.92	0.472297109457422	0.88	0.363814363818289	1.26625351699337	0.963747618100389	0.0141	0.022	0.0176	0.0017	0.1727	0.0022	0.0019	0.0467	9e-04	0.1152	0.1427	0.0159	0.007	0.1296	0.0191	0.0015	0.0026	0.0031	6e-04	0.0282	0.0198	0.0259	0.0769	0.0121	0.1164	8e-04
3	rs116150156	161309340	0.92	0.472297109457422	0.88	0.363814363818289	1.26644198629474	0.965495555865851	0.0141	0.022	0.0176	0.0017	0.1727	0.0022	0.0019	0.0467	9e-04	0.1152	0.1427	0.0159	0.007	0.1296	0.0191	0.0015	0.0026	0.0031	6e-04	0.0282	0.0198	0.0259	0.0769	0.0121	0.1164	8e-04
3	rs115741891	161333310	0.92	0.472297109457422	0.88	0.363814363818289	1.22468092492586	0.95184648410561	0.0141	0.0219	0.0176	0.0017	0.1727	0.0022	0.0018	0.0468	9e-04	0.1151	0.1427	0.0161	0.007	0.1296	0.0191	0.0015	0.0026	0.003	6e-04	0.0281	0.0198	0.026	0.0768	0.0121	0.1163	8e-04
3	rs7636298	161334928	0.92	0.472297109457422	0.88	0.363814363818289	1.22309983429808	0.952797502864837	0.0141	0.0219	0.0176	0.0017	0.1727	0.0022	0.0018	0.0468	9e-04	0.1151	0.1427	0.0161	0.007	0.1296	0.0191	0.0015	0.0026	0.003	6e-04	0.0281	0.0198	0.026	0.0767	0.0121	0.1163	8e-04
3	rs61002246	161336062	0.92	0.472297109457422	0.88	0.363814363818289	1.21928986878805	0.950261869175325	0.0141	0.0219	0.0176	0.0018	0.1727	0.0022	0.0018	0.0468	9e-04	0.1151	0.1427	0.0161	0.007	0.1296	0.0191	0.0015	0.0026	0.003	6e-04	0.0281	0.0198	0.026	0.0767	0.0121	0.1163	8e-04
3	rs9872386	161352739	0.92	0.472297109457422	0.88	0.363814363818289	1.11522440169648	0.908933449277923	0.0141	0.0214	0.0176	0.0017	0.1725	0.0022	0.0017	0.0471	9e-04	0.1149	0.1427	0.0167	0.007	0.1299	0.019	0.0015	0.0027	0.003	6e-04	0.0281	0.0201	0.026	0.0763	0.0122	0.1162	8e-04
3	rs78989894	161354650	0.92	0.472297109457422	0.88	0.363814363818289	1.08631953944375	0.890597644269689	0.0141	0.0214	0.0176	0.0017	0.1725	0.0023	0.0017	0.0472	9e-04	0.1148	0.1427	0.0168	0.007	0.1299	0.019	0.0015	0.0027	0.0029	6e-04	0.0281	0.0201	0.026	0.0763	0.0122	0.1162	8e-04
3	rs111293956	161359432	0.92	0.472297109457422	0.88	0.363814363818289	1.08321523357761	0.889815751891206	0.0141	0.0214	0.0176	0.0017	0.1725	0.0023	0.0017	0.0472	9e-04	0.1148	0.1427	0.0169	0.007	0.1299	0.019	0.0015	0.0027	0.0029	6e-04	0.0281	0.0201	0.026	0.0763	0.0122	0.1162	8e-04
3	rs62281360	161375900	0.92	0.472297109457422	0.89	0.325204496311925	1.06466418677128	0.905009210662966	0.0141	0.0213	0.0177	0.0018	0.1725	0.0023	0.0017	0.0472	9e-04	0.1147	0.1429	0.0169	0.007	0.1298	0.0191	0.0015	0.0028	0.0029	6e-04	0.028	0.0201	0.0261	0.0762	0.0123	0.1161	8e-04
3	rs113852459	161377166	0.92	0.472297109457422	0.89	0.325204496311925	1.03264119987099	0.868135444400184	0.0141	0.0212	0.0177	0.0018	0.1725	0.0023	0.0017	0.0472	9e-04	0.1146	0.1429	0.0169	0.007	0.1298	0.0191	0.0015	0.0028	0.0029	6e-04	0.028	0.0201	0.0261	0.0762	0.0123	0.1161	8e-04
3	rs16833074	161380050	0.92	0.472297109457422	0.89	0.325204496311925	0.983732894666169	0.857414171761864	0.0141	0.0211	0.0177	0.0018	0.1723	0.0023	0.0018	0.0473	9e-04	0.1144	0.143	0.0169	0.0069	0.1298	0.0191	0.0015	0.0028	0.0029	6e-04	0.028	0.0202	0.0261	0.076	0.0124	0.1161	8e-04
3	rs76519766	161386673	0.92	0.472297109457422	0.89	0.325204496311925	0.984926717068184	0.856793491525608	0.0141	0.0211	0.0177	0.0018	0.1723	0.0023	0.0018	0.0473	9e-04	0.1143	0.143	0.0169	0.0069	0.1298	0.0191	0.0015	0.0029	0.0029	6e-04	0.028	0.0202	0.0261	0.076	0.0124	0.1161	8e-04
3	rs6808138	161392576	0.92	0.472297109457422	0.89	0.325204496311925	0.933798762526323	0.841615982083234	0.0141	0.0209	0.0178	0.0019	0.1719	0.0024	0.0019	0.0476	0.001	0.1141	0.143	0.0169	0.0069	0.1298	0.0191	0.0015	0.0029	0.0029	6e-04	0.028	0.0203	0.0262	0.0758	0.0125	0.1162	8e-04
3	rs9827593	161393745	0.92	0.472297109457422	0.89	0.325204496311925	0.710159079586854	0.67997993029578	0.0141	0.0204	0.0181	0.002	0.1706	0.0027	0.0022	0.0487	9e-04	0.1121	0.1432	0.0172	0.0067	0.1299	0.0188	0.0017	0.0032	0.003	7e-04	0.0285	0.0207	0.0265	0.075	0.0131	0.1161	8e-04
3	rs6786814	161397020	0.92	0.472297109457422	0.89	0.325204496311925	0.679821922025684	0.645211504966924	0.0141	0.0201	0.0182	0.002	0.1704	0.0028	0.0023	0.049	0.001	0.1121	0.1434	0.0173	0.0068	0.1298	0.0183	0.0018	0.0033	0.0031	7e-04	0.0287	0.0209	0.0268	0.0749	0.0132	0.1153	9e-04
3	rs116026585	161411403	0.92	0.472297109457422	0.89	0.325204496311925	0.648798230482935	0.589227469729011	0.014	0.0198	0.0183	0.0021	0.1703	0.0028	0.0023	0.0492	0.001	0.112	0.1436	0.0173	0.0069	0.1297	0.0181	0.0019	0.0034	0.0031	7e-04	0.0287	0.0211	0.027	0.0748	0.0132	0.1148	9e-04
3	rs9818597	161414705	0.92	0.472297109457422	0.89	0.325204496311925	0.643821530425774	0.586944963210047	0.014	0.0198	0.0183	0.0021	0.1703	0.0028	0.0023	0.0492	0.001	0.112	0.1436	0.0173	0.0069	0.1297	0.0181	0.0019	0.0034	0.0031	7e-04	0.0288	0.0211	0.0271	0.0748	0.0132	0.1147	9e-04
3	rs79777612	161433966	0.92	0.472297109457422	0.89	0.325204496311925	0.657226857043764	0.580394655003858	0.014	0.0198	0.0184	0.0021	0.1703	0.0028	0.0024	0.0492	0.001	0.1121	0.1436	0.0173	0.0069	0.1296	0.018	0.0019	0.0034	0.0031	7e-04	0.0288	0.0212	0.0272	0.0747	0.0133	0.1146	9e-04
3	rs6790717	161435197	0.92	0.472297109457422	0.89	0.325204496311925	0.667507125989708	0.585804508730541	0.014	0.0198	0.0183	0.0021	0.1703	0.0028	0.0024	0.0493	0.001	0.1121	0.1437	0.0173	0.0069	0.1296	0.018	0.0019	0.0034	0.0031	7e-04	0.0288	0.0212	0.0272	0.0747	0.0132	0.1146	9e-04
3	rs1476322	161446055	0.92	0.472297109457422	0.89	0.325204496311925	0.674521396794242	0.585091995670587	0.014	0.0198	0.0183	0.0021	0.1703	0.0028	0.0023	0.0493	0.001	0.1122	0.1438	0.0173	0.0069	0.1296	0.018	0.0019	0.0034	0.0031	7e-04	0.0288	0.0212	0.0272	0.0747	0.0132	0.1146	9e-04
3	rs2404817	161448354	0.92	0.472297109457422	0.89	0.325204496311925	0.682807098359098	0.583382816363233	0.014	0.0197	0.0183	0.0021	0.1702	0.0028	0.0024	0.0492	0.001	0.1121	0.1436	0.0173	0.007	0.1294	0.0181	0.0019	0.0035	0.0031	7e-04	0.0288	0.0212	0.0272	0.0746	0.0132	0.1145	9e-04
3	rs17424869	161459854	0.92	0.472297109457422	0.89	0.325204496311925	0.708379990180694	0.567064772139373	0.0138	0.0197	0.0183	0.0021	0.1703	0.0028	0.0024	0.0492	0.0011	0.1121	0.1437	0.0174	0.0071	0.1293	0.018	0.0019	0.0036	0.003	7e-04	0.0288	0.0212	0.0272	0.0744	0.0132	0.1144	9e-04
3	rs115238413	161465300	0.92	0.472297109457422	0.89	0.325204496311925	0.717742311783167	0.566216487456647	0.0138	0.0197	0.0183	0.0021	0.1703	0.0028	0.0024	0.0492	0.0011	0.1121	0.1437	0.0175	0.0071	0.1293	0.018	0.002	0.0036	0.003	7e-04	0.0288	0.0212	0.0273	0.0744	0.0132	0.1144	9e-04
3	rs112532375	161470410	0.92	0.472297109457422	0.89	0.325204496311925	0.722967147643767	0.567489030401633	0.0138	0.0197	0.0183	0.0022	0.1703	0.0028	0.0024	0.0492	0.0011	0.1121	0.1437	0.0175	0.0071	0.1293	0.018	0.002	0.0036	0.003	7e-04	0.0288	0.0212	0.0273	0.0744	0.0132	0.1144	8e-04
3	rs9290094	161476636	0.93	0.429746626914861	0.9	0.289513196358555	0.730234979601447	0.562826447472062	0.0138	0.0196	0.0182	0.0022	0.1703	0.0028	0.0024	0.0493	0.0011	0.1121	0.1439	0.0175	0.0071	0.1292	0.018	0.002	0.0037	0.003	8e-04	0.0288	0.0212	0.0273	0.0743	0.0132	0.1144	8e-04
3	rs528970	161477076	0.93	0.429746626914861	0.9	0.289513196358555	0.748582612760351	0.551983805753913	0.0137	0.0197	0.0182	0.0022	0.1701	0.0028	0.0025	0.0493	0.0011	0.112	0.1438	0.0176	0.0072	0.1291	0.018	0.002	0.0037	0.003	8e-04	0.0288	0.0213	0.0274	0.0744	0.0131	0.1144	8e-04
3	rs73168095	161491549	0.93	0.429746626914861	0.9	0.289513196358555	0.728208748172121	0.539516402161444	0.0136	0.0197	0.0182	0.0022	0.17	0.0029	0.0025	0.0493	0.0011	0.1119	0.144	0.0176	0.0072	0.1291	0.0179	0.002	0.0037	0.003	8e-04	0.0287	0.0213	0.0275	0.0742	0.0131	0.1145	8e-04
3	rs2082980	161499831	0.93	0.429746626914861	0.9	0.289513196358555	0.818576714074742	0.558173275685782	0.0136	0.0196	0.0183	0.0023	0.1697	0.0029	0.0025	0.0497	0.0012	0.1115	0.1449	0.0177	0.0075	0.1291	0.0173	0.0022	0.0039	0.0031	8e-04	0.0285	0.0213	0.0282	0.0729	0.0132	0.1137	9e-04
3	rs12054391	161504207	0.93	0.429746626914861	0.9	0.289513196358555	0.837452215390198	0.573578525406868	0.0136	0.0195	0.0183	0.0023	0.1698	0.0029	0.0025	0.0498	0.0012	0.1115	0.1449	0.0178	0.0075	0.1292	0.0173	0.0022	0.0039	0.0031	8e-04	0.0286	0.0214	0.0283	0.0728	0.0132	0.1136	9e-04
3	rs75943454	161517382	0.93	0.429746626914861	0.9	0.289513196358555	0.796997435045371	0.546231660359522	0.0136	0.0195	0.0184	0.0023	0.1697	0.003	0.0025	0.0498	0.0012	0.1115	0.1449	0.0178	0.0075	0.1291	0.0173	0.0022	0.004	0.0031	9e-04	0.0285	0.0213	0.0283	0.0727	0.0132	0.1135	0.001
3	rs79322835	161521431	0.93	0.429746626914861	0.9	0.289513196358555	0.786727920411791	0.539795793591803	0.0135	0.0195	0.0184	0.0023	0.1697	0.003	0.0026	0.0498	0.0012	0.1115	0.145	0.0178	0.0076	0.1291	0.0172	0.0022	0.004	0.0031	9e-04	0.0285	0.0213	0.0284	0.0726	0.0132	0.1135	0.001
3	rs1436739	161522943	0.93	0.429746626914861	0.9	0.289513196358555	0.78269821200563	0.535190432221631	0.0135	0.0195	0.0184	0.0023	0.1697	0.003	0.0026	0.0498	0.0012	0.1115	0.145	0.0179	0.0076	0.1291	0.0172	0.0022	0.004	0.0031	9e-04	0.0285	0.0213	0.0284	0.0725	0.0132	0.1133	0.001
3	rs2404825	161526024	0.93	0.429746626914861	0.9	0.289513196358555	0.81180160391115	0.511209820263603	0.013	0.019	0.0188	0.0026	0.1678	0.0034	0.003	0.0508	0.0014	0.1111	0.1458	0.0191	0.008	0.129	0.0167	0.0027	0.0043	0.0033	0.001	0.0274	0.0209	0.0302	0.0702	0.0133	0.1122	0.0016
3	rs75845415	161528624	0.93	0.429746626914861	0.9	0.289513196358555	0.815501280295269	0.516868076764028	0.013	0.019	0.0188	0.0026	0.1679	0.0034	0.003	0.0508	0.0014	0.111	0.1458	0.0191	0.008	0.129	0.0167	0.0027	0.0043	0.0033	0.001	0.0274	0.0208	0.0302	0.0701	0.0133	0.1122	0.0016
3	rs9849639	161531393	0.93	0.429746626914861	0.9	0.289513196358555	0.821815222390143	0.523373607470373	0.013	0.019	0.0188	0.0026	0.1679	0.0034	0.003	0.0508	0.0014	0.111	0.1459	0.0191	0.008	0.129	0.0167	0.0027	0.0043	0.0033	0.001	0.0274	0.0208	0.0302	0.0701	0.0133	0.1122	0.0016
3	rs77773211	161536869	0.93	0.429746626914861	0.9	0.289513196358555	0.821103860102563	0.521849205433016	0.013	0.019	0.0188	0.0026	0.1679	0.0034	0.003	0.0508	0.0015	0.111	0.1459	0.0191	0.008	0.129	0.0167	0.0027	0.0043	0.0033	0.001	0.0274	0.0208	0.0302	0.0701	0.0133	0.1122	0.0016
3	rs116373037	161539641	0.93	0.429746626914861	0.9	0.289513196358555	0.819997822156937	0.524760394299697	0.013	0.0191	0.0188	0.0026	0.1679	0.0034	0.003	0.0508	0.0015	0.111	0.1459	0.0191	0.008	0.129	0.0167	0.0027	0.0043	0.0033	0.001	0.0274	0.0209	0.0302	0.0701	0.0133	0.1122	0.0016
3	rs6779918	161540640	0.93	0.429746626914861	0.9	0.289513196358555	0.821182887300468	0.527397818276271	0.013	0.0191	0.0188	0.0026	0.1679	0.0034	0.003	0.0507	0.0015	0.111	0.1459	0.0191	0.008	0.129	0.0167	0.0027	0.0043	0.0033	0.001	0.0274	0.0209	0.0302	0.0701	0.0132	0.1122	0.0016
3	rs114395398	161546527	0.93	0.429746626914861	0.9	0.289513196358555	0.808266147575208	0.522126286451993	0.013	0.0191	0.0188	0.0026	0.1679	0.0034	0.003	0.0507	0.0015	0.111	0.1459	0.0191	0.0081	0.129	0.0167	0.0027	0.0043	0.0033	0.001	0.0274	0.0208	0.0302	0.0701	0.0133	0.1122	0.0016
3	rs1492140	161549965	0.93	0.429746626914861	0.9	0.289513196358555	0.827912117898757	0.5201874952275	0.0129	0.0191	0.0188	0.0026	0.1678	0.0034	0.003	0.0507	0.0015	0.111	0.1459	0.0191	0.0081	0.129	0.0167	0.0027	0.0043	0.0033	0.001	0.0274	0.0208	0.0303	0.0701	0.0134	0.1122	0.0016
3	rs73170139	161550701	0.93	0.429746626914861	0.9	0.289513196358555	0.809208286095859	0.521987741328566	0.0129	0.019	0.0188	0.0026	0.1685	0.0033	0.003	0.0507	0.0015	0.1109	0.1458	0.0191	0.0081	0.1288	0.0166	0.0027	0.0043	0.0033	0.001	0.0274	0.0207	0.0303	0.07	0.0133	0.1121	0.0016
3	rs2019291	161564168	0.93	0.429746626914861	0.9	0.289513196358555	0.934215990168739	0.426214639476211	0.0121	0.0191	0.0189	0.0028	0.1661	0.0039	0.0035	0.0505	0.0016	0.1088	0.1458	0.0202	0.0086	0.1282	0.0165	0.0032	0.0043	0.0032	0.0013	0.0295	0.0213	0.03	0.0695	0.0129	0.1126	0.0021
3	rs73875930	161564586	0.93	0.429746626914861	0.9	0.289513196358555	0.933715326293646	0.426214639476211	0.0121	0.0191	0.0189	0.0028	0.1662	0.0039	0.0035	0.0505	0.0016	0.1088	0.1458	0.0202	0.0086	0.1282	0.0165	0.0032	0.0043	0.0032	0.0013	0.0295	0.0213	0.03	0.0695	0.0129	0.1126	0.0021
3	rs6771433	161566739	0.93	0.429746626914861	0.9	0.289513196358555	0.938643362186924	0.431216622713537	0.0121	0.0191	0.0189	0.0028	0.1662	0.0039	0.0035	0.0506	0.0016	0.1088	0.1458	0.0202	0.0086	0.1282	0.0165	0.0032	0.0043	0.0032	0.0013	0.0296	0.0213	0.03	0.0695	0.0129	0.1126	0.0022
3	rs12492767	161566955	0.93	0.429746626914861	0.9	0.289513196358555	0.937807343675085	0.429371962541054	0.0121	0.0191	0.0189	0.0028	0.1662	0.0039	0.0035	0.0506	0.0016	0.1088	0.1457	0.0202	0.0086	0.1282	0.0165	0.0032	0.0043	0.0032	0.0013	0.0296	0.0213	0.03	0.0695	0.0129	0.1126	0.0022
3	rs1972827	161570837	0.93	0.429746626914861	0.9	0.289513196358555	0.918581655485817	0.420835442213674	0.0121	0.0191	0.0188	0.0028	0.1662	0.0039	0.0035	0.0505	0.0016	0.1088	0.1458	0.0201	0.0086	0.1282	0.0165	0.0032	0.0043	0.0032	0.0013	0.0296	0.0213	0.0299	0.0695	0.013	0.1126	0.0022
3	rs73170161	161573745	0.93	0.429746626914861	0.9	0.289513196358555	0.894107772779181	0.395637179245253	0.0121	0.019	0.0189	0.0028	0.1661	0.004	0.0034	0.0507	0.0016	0.1087	0.146	0.0202	0.0085	0.1278	0.0164	0.0032	0.0044	0.0031	0.0013	0.0297	0.0213	0.0299	0.0696	0.0128	0.1128	0.0022
3	rs17500781	161578198	0.93	0.429746626914861	0.9	0.289513196358555	0.878352879637345	0.372519822611965	0.0121	0.019	0.0188	0.0028	0.1661	0.0041	0.0035	0.0508	0.0016	0.1083	0.1458	0.0202	0.0085	0.1278	0.0164	0.0033	0.0044	0.0031	0.0013	0.0299	0.0215	0.0299	0.0698	0.0127	0.1126	0.0022
3	rs6769956	161578560	0.93	0.429746626914861	0.9	0.289513196358555	0.879573121043271	0.372646469071057	0.0121	0.019	0.0188	0.0028	0.1661	0.0041	0.0035	0.0508	0.0016	0.1083	0.1458	0.0202	0.0085	0.1279	0.0164	0.0033	0.0044	0.0031	0.0013	0.0299	0.0215	0.0299	0.0698	0.0127	0.1126	0.0022
3	rs16833700	161583238	0.93	0.429746626914861	0.9	0.289513196358555	0.871694877831857	0.359791480993366	0.0121	0.0189	0.0188	0.0028	0.1658	0.0041	0.0035	0.0509	0.0016	0.1082	0.1458	0.0203	0.0085	0.1278	0.0164	0.0033	0.0044	0.0031	0.0013	0.03	0.0216	0.0299	0.07	0.0127	0.1126	0.0022
3	rs1994745	161606982	0.93	0.429746626914861	0.9	0.289513196358555	0.893534292436177	0.356910563877676	0.0121	0.0186	0.0187	0.0028	0.1656	0.0042	0.0036	0.051	0.0016	0.108	0.1456	0.0204	0.0086	0.1275	0.0165	0.0034	0.0045	0.003	0.0013	0.0303	0.0218	0.0301	0.0699	0.0125	0.1126	0.0022
3	rs62278675	161618768	0.93	0.429746626914861	0.9	0.289513196358555	0.852251186280649	0.293977715466915	0.0119	0.0185	0.0185	0.0029	0.1649	0.0043	0.0037	0.0514	0.0016	0.1075	0.146	0.0207	0.0085	0.1267	0.0166	0.0035	0.0045	0.0028	0.0013	0.0306	0.0219	0.0305	0.0704	0.0125	0.1125	0.0023
3	rs1388713	161620543	0.93	0.429746626914861	0.9	0.289513196358555	0.833551028611531	0.289497283324238	0.0118	0.0185	0.0182	0.0029	0.1648	0.0043	0.0038	0.0515	0.0016	0.1075	0.1463	0.0209	0.0085	0.1265	0.0167	0.0035	0.0045	0.0027	0.0013	0.0306	0.0219	0.0306	0.0705	0.0125	0.1123	0.0023
3	rs1948390	161624890	0.93	0.429746626914861	0.9	0.289513196358555	0.744866765494695	0.233354452593008	0.0116	0.0185	0.0177	0.003	0.1643	0.0044	0.0039	0.052	0.0016	0.1076	0.1466	0.0212	0.0085	0.1261	0.0169	0.0035	0.0045	0.0024	0.0013	0.0308	0.0219	0.0308	0.0709	0.0125	0.1115	0.0023
3	rs59476261	161626395	0.93	0.429746626914861	0.9	0.289513196358555	0.718189496890888	0.205769121028153	0.0115	0.0186	0.0174	0.003	0.1643	0.0044	0.0039	0.0522	0.0016	0.1075	0.1466	0.0212	0.0084	0.126	0.0171	0.0036	0.0045	0.0024	0.0013	0.0309	0.0218	0.031	0.0711	0.0125	0.1113	0.0023
3	rs55806914	161638897	0.93	0.429746626914861	0.9	0.289513196358555	0.717071765658556	0.188507908465987	0.0111	0.0188	0.0168	0.0029	0.165	0.0044	0.0039	0.0534	0.0016	0.1071	0.1474	0.021	0.0082	0.1255	0.0171	0.0036	0.0044	0.0022	0.0014	0.0307	0.0213	0.0313	0.0721	0.0119	0.1112	0.0024
3	rs1948389	161648439	0.93	0.429746626914861	0.9	0.289513196358555	0.737233230012929	0.19728284520975	0.0111	0.0187	0.0168	0.0029	0.1649	0.0044	0.0043	0.0534	0.0016	0.107	0.1474	0.021	0.0083	0.1255	0.0171	0.0035	0.0044	0.0022	0.0014	0.0307	0.0213	0.0313	0.0722	0.0119	0.1112	0.0023
3	rs34816434	161652220	0.93	0.429746626914861	0.9	0.289513196358555	0.751774082987262	0.199367065289006	0.0111	0.0187	0.0168	0.0029	0.1649	0.0044	0.0043	0.0534	0.0016	0.107	0.1473	0.021	0.0083	0.1255	0.0171	0.0035	0.0044	0.0022	0.0014	0.0307	0.0213	0.0313	0.0722	0.0119	0.1112	0.0023
3	rs79428199	161652656	0.93	0.429746626914861	0.9	0.289513196358555	0.758556618143384	0.201144429922278	0.0111	0.0187	0.0167	0.0029	0.1649	0.0044	0.0044	0.0534	0.0016	0.1069	0.1473	0.021	0.0083	0.1255	0.0172	0.0035	0.0044	0.0022	0.0014	0.0307	0.0213	0.0313	0.0722	0.0119	0.1112	0.0023
3	rs6764196	161652811	0.93	0.429746626914861	0.9	0.289513196358555	0.756191134242259	0.19728284520975	0.0111	0.0187	0.0167	0.0029	0.1649	0.0044	0.0044	0.0534	0.0015	0.107	0.1473	0.021	0.0083	0.1256	0.0172	0.0035	0.0044	0.0022	0.0014	0.0307	0.0213	0.0313	0.0722	0.0119	0.1111	0.0023
3	rs116110053	161656362	0.93	0.429746626914861	0.9	0.289513196358555	0.723864518281533	0.19025204923699	0.011	0.0187	0.0168	0.0028	0.1648	0.0043	0.0044	0.0534	0.0015	0.1069	0.1474	0.0211	0.0082	0.1257	0.0172	0.0035	0.0044	0.0022	0.0014	0.0307	0.0213	0.0313	0.0724	0.0119	0.1111	0.0023
3	rs75051499	161656958	0.93	0.429746626914861	0.9	0.289513196358555	0.727908777264992	0.190457601211917	0.011	0.0187	0.0168	0.0029	0.1647	0.0043	0.0044	0.0534	0.0015	0.1069	0.1474	0.0211	0.0082	0.1257	0.0172	0.0035	0.0044	0.0022	0.0014	0.0307	0.0213	0.0313	0.0724	0.0119	0.1111	0.0023
3	rs6788455	161660069	0.94	0.389848785336034	0.9	0.289513196358555	0.692604392311986	0.17018459656638	0.0108	0.0187	0.0167	0.0028	0.1642	0.0043	0.0044	0.0535	0.0014	0.1066	0.1477	0.0213	0.0082	0.1259	0.0172	0.0034	0.0043	0.0022	0.0014	0.031	0.0212	0.0313	0.0731	0.0118	0.1109	0.0021
3	rs76358260	161669905	0.94	0.389848785336034	0.9	0.289513196358555	0.649011906439028	0.15300179864157	0.0107	0.0187	0.0168	0.0027	0.1643	0.0041	0.0043	0.0538	0.0014	0.1064	0.1482	0.0214	0.0082	0.1261	0.0173	0.0033	0.0041	0.0021	0.0013	0.031	0.0211	0.0316	0.0734	0.0118	0.1106	0.002
3	rs78488180	161677515	0.94	0.389848785336034	0.9	0.289513196358555	0.648869452253804	0.140340967751042	0.0106	0.0187	0.0167	0.0027	0.1644	0.004	0.0042	0.0539	0.0013	0.1063	0.1486	0.0215	0.0083	0.1261	0.0173	0.0032	0.0039	0.0021	0.0013	0.031	0.021	0.0318	0.0737	0.0117	0.1104	0.0019
3	rs2131138	161678098	0.94	0.389848785336034	0.9	0.289513196358555	0.65529392498026	0.144890643703438	0.0106	0.0187	0.0167	0.0027	0.1644	0.004	0.0042	0.0539	0.0013	0.1063	0.1486	0.0215	0.0083	0.1262	0.0173	0.0032	0.0039	0.0021	0.0013	0.0309	0.021	0.0318	0.0738	0.0117	0.1104	0.0019
3	rs73875963	161679338	0.94	0.389848785336034	0.9	0.289513196358555	0.647588003323093	0.141542879010678	0.0106	0.0187	0.0167	0.0027	0.1644	0.0039	0.0041	0.054	0.0013	0.1062	0.1487	0.0215	0.0083	0.1263	0.0173	0.0032	0.0038	0.0022	0.0013	0.0309	0.0209	0.0318	0.0738	0.0117	0.1103	0.0019
3	rs73030450	161682908	0.94	0.389848785336034	0.9	0.289513196358555	0.652363662717529	0.143585361395857	0.0106	0.0187	0.0166	0.0026	0.1645	0.0038	0.0041	0.0541	0.0013	0.1062	0.1488	0.0215	0.0083	0.1264	0.0173	0.0032	0.0038	0.0022	0.0013	0.0309	0.0209	0.0319	0.0739	0.0117	0.1102	0.0019
3	rs73172704	161686128	0.94	0.389848785336034	0.9	0.289513196358555	0.657155221019871	0.14451726923519	0.0105	0.0187	0.0165	0.0026	0.1644	0.0038	0.0041	0.0541	0.0013	0.1062	0.1489	0.0215	0.0083	0.1265	0.0173	0.0032	0.0038	0.0022	0.0013	0.0308	0.0209	0.0319	0.0739	0.0117	0.1102	0.0019
3	rs73030455	161693718	0.94	0.389848785336034	0.9	0.289513196358555	0.659664583325324	0.141728119479698	0.0105	0.0187	0.0165	0.0026	0.1643	0.0038	0.004	0.0542	0.0013	0.1062	0.1492	0.0216	0.0083	0.1267	0.0173	0.0031	0.0037	0.0022	0.0012	0.0308	0.0208	0.0319	0.074	0.0117	0.1102	0.0019
3	rs6441422	161702533	0.94	0.389848785336034	0.9	0.289513196358555	0.658803743261696	0.144703912858457	0.0104	0.0187	0.0165	0.0024	0.1648	0.0037	0.0038	0.0547	0.0012	0.1063	0.1496	0.0216	0.0083	0.1271	0.0172	0.003	0.0034	0.0022	0.0012	0.0307	0.0206	0.032	0.0739	0.0117	0.1098	0.0018
3	rs79731883	161719432	0.94	0.389848785336034	0.9	0.289513196358555	0.654435671487758	0.14638762377519	0.0103	0.0188	0.0164	0.0024	0.1648	0.0036	0.0038	0.0549	0.0012	0.1065	0.1498	0.0215	0.0083	0.1272	0.0172	0.003	0.0034	0.0022	0.0012	0.0307	0.0206	0.0321	0.0739	0.0118	0.1096	0.0017
3	rs34670686	161737937	0.94	0.389848785336034	0.9	0.289513196358555	0.654507173155418	0.148455028124597	0.0102	0.0188	0.0164	0.0024	0.1649	0.0036	0.0038	0.055	0.0012	0.1066	0.15	0.0215	0.0083	0.1271	0.0172	0.0029	0.0034	0.0022	0.0012	0.0308	0.0205	0.0321	0.0739	0.0118	0.1094	0.0017
3	rs114848298	161745897	0.94	0.389848785336034	0.9	0.289513196358555	0.654507173155418	0.149681578749105	0.0102	0.0188	0.0164	0.0024	0.165	0.0036	0.0037	0.055	0.0011	0.1067	0.15	0.0215	0.0083	0.1271	0.0172	0.0029	0.0034	0.0022	0.0011	0.0308	0.0205	0.0321	0.0739	0.0118	0.1093	0.0017
3	rs73032236	161749386	0.94	0.389848785336034	0.9	0.289513196358555	0.652792109907156	0.150059708613022	0.0102	0.0188	0.0164	0.0024	0.165	0.0036	0.0037	0.055	0.0011	0.1067	0.1501	0.0215	0.0083	0.1271	0.0172	0.0029	0.0034	0.0022	0.0011	0.0308	0.0205	0.0321	0.0739	0.0118	0.1093	0.0016
3	rs7640608	161760608	0.94	0.389848785336034	0.9	0.289513196358555	0.655866376918755	0.149303791932718	0.0102	0.0188	0.0164	0.0024	0.165	0.0036	0.0037	0.0551	0.0011	0.1068	0.1501	0.0216	0.0083	0.1272	0.0172	0.0029	0.0033	0.0021	0.0011	0.0308	0.0205	0.0321	0.0738	0.0118	0.1092	0.0016
3	rs115893695	161763159	0.94	0.389848785336034	0.9	0.289513196358555	0.657011959572348	0.149303791932718	0.0101	0.0188	0.0164	0.0024	0.165	0.0036	0.0037	0.0551	0.0011	0.1068	0.1501	0.0216	0.0083	0.1272	0.0172	0.0029	0.0033	0.0021	0.0011	0.0308	0.0205	0.0321	0.0738	0.0118	0.1092	0.0016
3	rs35690877	161772583	0.94	0.389848785336034	0.9	0.289513196358555	0.682224164102442	0.151860496844653	0.0101	0.0188	0.0164	0.0024	0.1649	0.0036	0.0037	0.0552	0.0011	0.107	0.1503	0.0216	0.0083	0.1271	0.0172	0.0029	0.0033	0.0021	0.0011	0.0308	0.0205	0.0322	0.0738	0.0118	0.1091	0.0016
3	rs1510331	161779888	0.94	0.389848785336034	0.9	0.289513196358555	0.691138143846848	0.154432718292155	0.01	0.0188	0.0164	0.0023	0.1649	0.0035	0.0036	0.0553	0.0011	0.1071	0.1505	0.0216	0.0083	0.1271	0.0173	0.0029	0.0032	0.0022	0.0011	0.0308	0.0205	0.0322	0.0738	0.0118	0.1091	0.0016
3	rs79917056	161780987	0.94	0.389848785336034	0.9	0.289513196358555	0.688063547519261	0.153097045109159	0.01	0.0188	0.0164	0.0023	0.1649	0.0035	0.0036	0.0553	0.0011	0.1071	0.1505	0.0216	0.0083	0.1271	0.0173	0.0029	0.0032	0.0022	0.0011	0.0308	0.0205	0.0322	0.0738	0.0118	0.1091	0.0016
3	rs73172732	161783163	0.94	0.389848785336034	0.9	0.289513196358555	0.683754842755409	0.150911752819125	0.01	0.0188	0.0164	0.0023	0.1649	0.0035	0.0036	0.0553	0.0011	0.1071	0.1506	0.0216	0.0083	0.127	0.0173	0.0029	0.0032	0.0022	0.0011	0.0308	0.0205	0.0322	0.0737	0.0118	0.109	0.0016
3	rs1397230	161797310	0.95	0.352537935866182	0.9	0.289513196358555	0.686674674861966	0.149020677207824	0.0099	0.0187	0.0163	0.0023	0.1647	0.0036	0.0036	0.0554	0.0011	0.1071	0.151	0.0216	0.0083	0.1269	0.0174	0.0029	0.0032	0.0022	0.0011	0.0309	0.0204	0.0323	0.0737	0.0118	0.1088	0.0016
3	rs1588426	161812868	0.95	0.352537935866182	0.9	0.289513196358555	0.669745209361251	0.133027529911628	0.0096	0.0186	0.0163	0.0025	0.1641	0.0037	0.0037	0.0555	0.0011	0.1069	0.1514	0.0218	0.0083	0.1267	0.0175	0.0029	0.0033	0.0023	0.0011	0.0312	0.0206	0.0324	0.0737	0.0119	0.1084	0.0016
3	rs13063743	161825807	0.95	0.352537935866182	0.9	0.289513196358555	0.638225904317358	0.122155699549981	0.0096	0.0186	0.0162	0.0026	0.1635	0.0038	0.0037	0.0555	0.0012	0.1068	0.152	0.0219	0.0084	0.1262	0.0175	0.0029	0.0034	0.0023	0.0011	0.0316	0.0205	0.0324	0.0737	0.0121	0.1076	0.0016
3	rs35214999	161840409	0.95	0.352537935866182	0.9	0.289513196358555	0.610652166067917	0.134933388472316	0.0094	0.0182	0.0159	0.0028	0.163	0.0038	0.0038	0.0557	0.0011	0.1064	0.1554	0.0222	0.0083	0.1245	0.0177	0.0029	0.0036	0.0024	0.0011	0.032	0.0206	0.0328	0.073	0.012	0.1063	0.0018
3	rs73154010	161840540	0.95	0.352537935866182	0.9	0.289513196358555	0.618851758034571	0.134387839338093	0.0094	0.0181	0.0159	0.0028	0.1629	0.0038	0.0038	0.0557	0.0011	0.1063	0.1559	0.0223	0.0083	0.1243	0.0177	0.0029	0.0036	0.0024	0.0012	0.0321	0.0207	0.0328	0.0729	0.012	0.1061	0.0018
3	rs2136711	161841333	0.95	0.352537935866182	0.9	0.289513196358555	0.67061247039289	0.146856569611535	0.0094	0.0179	0.0153	0.003	0.1624	0.0038	0.0039	0.0556	0.001	0.1061	0.1572	0.0223	0.0083	0.1244	0.0167	0.0029	0.0037	0.0025	0.0011	0.0324	0.0207	0.0328	0.0729	0.0118	0.1067	0.0019
3	rs113501206	161847357	0.95	0.352537935866182	0.9	0.289513196358555	0.782079054299001	0.157404973625127	0.0094	0.0177	0.015	0.003	0.1621	0.0038	0.0046	0.0557	0.001	0.1058	0.1577	0.0223	0.0082	0.1244	0.0164	0.0029	0.0037	0.0025	0.0011	0.0326	0.0206	0.0327	0.0726	0.0118	0.107	0.0019
3	rs12634026	161852752	0.95	0.352537935866182	0.9	0.289513196358555	0.851528682172056	0.163994830110435	0.0094	0.0177	0.015	0.003	0.1621	0.0038	0.0047	0.0557	0.001	0.1058	0.1578	0.0223	0.0083	0.1244	0.0163	0.0029	0.0037	0.0025	0.0011	0.0327	0.0206	0.0327	0.0725	0.0117	0.1071	0.002
3	rs73154031	161856366	0.95	0.352537935866182	0.9	0.289513196358555	0.867160265092255	0.167718725309556	0.0094	0.0177	0.0149	0.0031	0.1621	0.0038	0.0047	0.0556	0.001	0.1057	0.1579	0.0224	0.0083	0.1245	0.0162	0.0029	0.0037	0.0025	0.0011	0.0327	0.0206	0.0327	0.0724	0.0117	0.1072	0.002
3	rs13092533	161860340	0.95	0.352537935866182	0.9	0.289513196358555	0.873803633678239	0.170778274654062	0.0094	0.0177	0.0149	0.0031	0.1621	0.0038	0.0048	0.0556	0.001	0.1057	0.1579	0.0224	0.0082	0.1245	0.0162	0.0029	0.0037	0.0025	0.0011	0.0328	0.0206	0.0327	0.0724	0.0117	0.1072	0.002
3	rs62278999	161861880	0.95	0.352537935866182	0.9	0.289513196358555	0.864735128400866	0.167325355761011	0.0094	0.0177	0.0149	0.0031	0.1621	0.0038	0.0048	0.0556	0.001	0.1057	0.1579	0.0224	0.0082	0.1244	0.0162	0.0029	0.0037	0.0025	0.0011	0.0328	0.0206	0.0327	0.0724	0.0118	0.1072	0.002
3	rs74759338	161885088	0.95	0.352537935866182	0.9	0.289513196358555	0.781846925025029	0.19728284520975	0.0095	0.0173	0.0147	0.003	0.1614	0.0037	0.0046	0.0561	0.001	0.1053	0.1587	0.0227	0.008	0.1247	0.0163	0.0027	0.0034	0.0026	0.0011	0.0332	0.0206	0.0324	0.0721	0.0118	0.1077	0.0021
3	rs9822413	161887053	0.95	0.352537935866182	0.9	0.289513196358555	0.715285001649425	0.182700060279102	0.0096	0.017	0.0145	0.003	0.1607	0.0037	0.0044	0.0566	0.001	0.105	0.1592	0.0229	0.0077	0.125	0.0164	0.0026	0.0033	0.0027	0.0011	0.0336	0.0206	0.0323	0.0718	0.0121	0.1078	0.0022
3	rs75579764	161887594	0.95	0.352537935866182	0.9	0.289513196358555	0.698188795167762	0.178360128274988	0.0096	0.017	0.0145	0.003	0.1606	0.0037	0.0044	0.0566	0.001	0.105	0.1592	0.0229	0.0077	0.125	0.0164	0.0026	0.0033	0.0027	0.0011	0.0337	0.0206	0.0323	0.0718	0.0121	0.1078	0.0022
3	rs115949987	161892418	0.95	0.352537935866182	0.9	0.289513196358555	0.69458603076847	0.185036094880622	0.0096	0.0169	0.0145	0.003	0.1603	0.0037	0.0044	0.0568	0.001	0.1049	0.1592	0.023	0.0077	0.1252	0.0164	0.0026	0.0032	0.0027	0.0011	0.0337	0.0206	0.0323	0.0718	0.0121	0.1079	0.0022
3	rs9823100	161913373	0.95	0.352537935866182	0.9	0.289513196358555	0.653435019700581	0.168309385924453	0.0095	0.0167	0.0145	0.0029	0.1593	0.0036	0.0043	0.0572	0.001	0.1047	0.1591	0.0234	0.0076	0.1259	0.0163	0.0025	0.0031	0.0028	0.0011	0.0341	0.0205	0.0322	0.0718	0.0121	0.1082	0.0022
3	rs1488581	161914584	0.95	0.352537935866182	0.9	0.289513196358555	0.642190130816341	0.170382409101083	0.0095	0.0167	0.0145	0.0029	0.1593	0.0036	0.0043	0.0573	0.001	0.1047	0.1591	0.0234	0.0076	0.1259	0.0163	0.0025	0.0031	0.0028	0.0011	0.0341	0.0205	0.0323	0.0718	0.0121	0.1082	0.0022
3	rs12485327	161914718	0.95	0.352537935866182	0.9	0.289513196358555	0.639640416656766	0.168309385924453	0.0095	0.0167	0.0145	0.0029	0.1593	0.0036	0.0043	0.0573	0.001	0.1047	0.1591	0.0234	0.0076	0.1259	0.0163	0.0025	0.0031	0.0028	0.0011	0.0341	0.0205	0.0323	0.0718	0.0121	0.1082	0.0022
3	rs7624830	161921368	0.96	0.3177447436144	0.9	0.289513196358555	0.601333037578989	0.187075670563443	0.0095	0.0164	0.0145	0.003	0.1589	0.0038	0.0041	0.0575	0.001	0.1047	0.1595	0.0234	0.0075	0.1259	0.0163	0.0026	0.0032	0.0029	0.0011	0.0342	0.0204	0.0322	0.0718	0.0121	0.1082	0.0022
3	rs16854222	161925712	0.96	0.3177447436144	0.9	0.289513196358555	0.536273505275343	0.152050501280167	0.0095	0.0161	0.0147	0.0031	0.1584	0.0037	0.0041	0.058	0.001	0.1043	0.1607	0.0238	0.0074	0.1254	0.0163	0.0026	0.0032	0.0028	0.0011	0.0343	0.0203	0.0321	0.0717	0.0124	0.1074	0.0023
3	rs6787191	161926475	0.96	0.3177447436144	0.89	0.325204496311925	0.546095656284136	0.157597423766489	0.0095	0.0161	0.0148	0.0031	0.1583	0.0037	0.0041	0.0581	0.001	0.1043	0.1609	0.0238	0.0073	0.1253	0.0163	0.0026	0.0031	0.0028	0.0011	0.0343	0.0203	0.0321	0.0717	0.0124	0.1074	0.0023
3	rs78415696	161927374	0.96	0.3177447436144	0.89	0.325204496311925	0.584521965403788	0.15894691087472	0.0095	0.016	0.0147	0.0031	0.1583	0.0037	0.004	0.0581	0.0011	0.1043	0.1615	0.0237	0.0073	0.1255	0.0162	0.0026	0.0028	0.0028	0.0011	0.0344	0.0203	0.0321	0.0717	0.0123	0.1073	0.0023
3	rs11917985	161928217	0.96	0.3177447436144	0.89	0.325204496311925	0.611969044061179	0.176654286745598	0.0095	0.016	0.0146	0.0031	0.1582	0.0037	0.004	0.0581	0.0011	0.1043	0.1618	0.0236	0.0073	0.1257	0.0162	0.0026	0.0027	0.0028	0.0011	0.0344	0.0203	0.0322	0.0717	0.0122	0.1073	0.0023
3	rs2405547	161928574	0.96	0.3177447436144	0.89	0.325204496311925	0.606018861233078	0.172464271924578	0.0095	0.0161	0.0146	0.0031	0.1582	0.0037	0.004	0.0581	0.0011	0.1043	0.1618	0.0236	0.0073	0.1257	0.0162	0.0026	0.0027	0.0028	0.0012	0.0344	0.0203	0.0322	0.0717	0.0122	0.1073	0.0023
3	rs13088889	161935267	0.96	0.3177447436144	0.89	0.325204496311925	0.57041349144005	0.16068795149121	0.0096	0.0161	0.0148	0.0031	0.1581	0.0037	0.004	0.0582	0.0011	0.1044	0.1615	0.0236	0.0073	0.1255	0.0161	0.0026	0.0026	0.0032	0.0012	0.0344	0.0203	0.032	0.0716	0.0122	0.1072	0.0023
3	rs73876204	161936752	0.96	0.3177447436144	0.89	0.325204496311925	0.555935511065692	0.159623183808191	0.0096	0.0161	0.0148	0.0031	0.1581	0.0037	0.004	0.0582	0.0011	0.1045	0.1615	0.0236	0.0073	0.1255	0.0161	0.0026	0.0026	0.0032	0.0012	0.0344	0.0202	0.032	0.0716	0.0122	0.1072	0.0023
3	rs34294179	161937812	0.96	0.3177447436144	0.89	0.325204496311925	0.550774130793835	0.158271656777745	0.0096	0.0161	0.0148	0.0031	0.1581	0.0037	0.004	0.0583	0.0011	0.1045	0.1615	0.0236	0.0073	0.1255	0.0161	0.0026	0.0026	0.0032	0.0012	0.0344	0.0202	0.032	0.0716	0.0122	0.1073	0.0023
3	rs12493358	161968962	0.97	0.285396128624663	0.89	0.325204496311925	0.573437626930996	0.164580858810211	0.0098	0.0162	0.0145	0.003	0.1567	0.0036	0.0038	0.0587	9e-04	0.1056	0.1611	0.0243	0.0068	0.1258	0.0161	0.0025	0.0022	0.0029	0.0011	0.0347	0.02	0.0326	0.0711	0.0122	0.108	0.0023
3	rs66986784	161977120	0.97	0.285396128624663	0.89	0.325204496311925	0.575929726809627	0.167128792396699	0.0098	0.0162	0.0145	0.003	0.1567	0.0036	0.0038	0.0586	9e-04	0.1056	0.1611	0.0243	0.0068	0.1258	0.0161	0.0025	0.0022	0.003	0.0011	0.0347	0.02	0.0326	0.0711	0.0123	0.1081	0.0023
3	rs36061924	161980789	0.97	0.285396128624663	0.89	0.325204496311925	0.579575883081087	0.163507035332616	0.0098	0.0162	0.0145	0.003	0.1567	0.0036	0.0038	0.0588	9e-04	0.1056	0.1612	0.0244	0.0068	0.1258	0.0161	0.0025	0.0022	0.003	0.0011	0.0346	0.02	0.0326	0.071	0.0123	0.1081	0.0023
3	rs13086752	161984675	0.97	0.285396128624663	0.89	0.325204496311925	0.589283119087358	0.164287752496347	0.0098	0.0162	0.0145	0.003	0.1566	0.0036	0.0038	0.0589	9e-04	0.1055	0.1613	0.0244	0.0068	0.1258	0.0161	0.0025	0.0022	0.003	0.0011	0.0343	0.02	0.0326	0.0711	0.0123	0.1081	0.0023
3	rs116178764	161990420	0.97	0.285396128624663	0.89	0.325204496311925	0.597829690854699	0.165559206008324	0.0098	0.0162	0.0145	0.003	0.1566	0.0035	0.0038	0.059	9e-04	0.1055	0.1614	0.0244	0.0068	0.1259	0.0162	0.0025	0.0022	0.003	0.001	0.0341	0.02	0.0326	0.0711	0.0123	0.1081	0.0023
3	rs16847002	161993640	0.97	0.285396128624663	0.89	0.325204496311925	0.600989154196179	0.160300473335357	0.0098	0.0162	0.0145	0.003	0.1566	0.0035	0.0038	0.0591	9e-04	0.1054	0.1615	0.0244	0.0068	0.1259	0.0162	0.0025	0.0022	0.003	0.001	0.034	0.02	0.0326	0.0711	0.0123	0.108	0.0023
3	rs76197076	161995291	0.97	0.285396128624663	0.89	0.325204496311925	0.599271100056347	0.161075760449301	0.0098	0.0162	0.0145	0.003	0.1566	0.0035	0.0038	0.0591	9e-04	0.1054	0.1615	0.0244	0.0068	0.1259	0.0162	0.0025	0.0022	0.003	0.001	0.034	0.02	0.0326	0.0711	0.0123	0.108	0.0023
3	rs9883161	162004273	0.97	0.285396128624663	0.89	0.325204496311925	0.592080113402297	0.157116455162201	0.0098	0.0162	0.0145	0.003	0.1565	0.0035	0.0038	0.0591	9e-04	0.1054	0.1615	0.0244	0.0068	0.1259	0.0162	0.0025	0.0022	0.003	0.001	0.034	0.02	0.0325	0.0711	0.0123	0.108	0.0023
3	rs73155838	162015103	0.97	0.285396128624663	0.89	0.325204496311925	0.598241358352272	0.148643491774968	0.0098	0.0162	0.0145	0.003	0.1565	0.0036	0.0038	0.0591	9e-04	0.1054	0.1614	0.0244	0.0068	0.1259	0.0162	0.0025	0.0022	0.003	0.001	0.034	0.02	0.0325	0.0711	0.0123	0.108	0.0023
3	rs9853466	162035099	0.97	0.285396128624663	0.89	0.325204496311925	0.59810412129889	0.149303791932718	0.0097	0.0163	0.0145	0.0031	0.1564	0.0036	0.0038	0.0592	9e-04	0.1054	0.1615	0.0245	0.0069	0.1258	0.0163	0.0026	0.0022	0.003	0.0011	0.034	0.02	0.0325	0.071	0.0123	0.108	0.0023
3	rs13058762	162053479	0.97	0.285396128624663	0.89	0.325204496311925	0.626470512599153	0.149681578749105	0.0097	0.0163	0.0145	0.0031	0.1563	0.0036	0.0038	0.0593	9e-04	0.1055	0.1618	0.0244	0.0068	0.1259	0.0164	0.0026	0.0021	0.003	0.001	0.0339	0.02	0.0324	0.0708	0.0123	0.1079	0.0023
3	rs114470991	162053518	0.97	0.285396128624663	0.89	0.325204496311925	0.619548946266329	0.149398206452259	0.0097	0.0163	0.0145	0.0031	0.1563	0.0036	0.0038	0.0593	9e-04	0.1055	0.1617	0.0244	0.0068	0.1259	0.0164	0.0026	0.0021	0.003	0.001	0.0339	0.02	0.0324	0.0708	0.0124	0.1079	0.0023
3	rs115082619	162084183	0.97	0.285396128624663	0.89	0.325204496311925	0.478078554465567	0.134024591876907	0.0101	0.016	0.0156	0.0029	0.1561	0.0037	0.0032	0.0603	8e-04	0.1045	0.1621	0.025	0.0066	0.1259	0.0171	0.0027	0.002	0.0027	8e-04	0.0344	0.0198	0.0328	0.0702	0.0125	0.1067	0.0021
3	rs76306407	162088554	0.97	0.285396128624663	0.89	0.325204496311925	0.470456537871509	0.129066862162823	0.0101	0.016	0.0156	0.0028	0.1561	0.0037	0.0031	0.0603	8e-04	0.1045	0.1622	0.025	0.0066	0.1259	0.0171	0.0027	0.002	0.0027	8e-04	0.0344	0.0197	0.0329	0.0702	0.0125	0.1067	0.0021
3	rs60775186	162104871	0.97	0.285396128624663	0.89	0.325204496311925	0.469049325929476	0.129604341022581	0.0102	0.016	0.0157	0.0028	0.1562	0.0037	0.0031	0.0604	8e-04	0.1044	0.1622	0.025	0.0066	0.1259	0.0172	0.0028	0.002	0.0027	8e-04	0.0345	0.0197	0.0329	0.0702	0.0125	0.1065	0.0021
3	rs73155884	162109264	0.97	0.285396128624663	0.89	0.325204496311925	0.47918991904946	0.128887886765328	0.0102	0.0159	0.0157	0.0028	0.1562	0.0037	0.0031	0.0604	8e-04	0.1044	0.1622	0.025	0.0066	0.1259	0.0172	0.0028	0.002	0.0027	8e-04	0.0345	0.0197	0.0329	0.0702	0.0125	0.1065	0.0021
3	rs2405506	162144838	0.97	0.285396128624663	0.88	0.363814363818289	0.542091154588928	0.143678453793877	0.0102	0.0159	0.0157	0.0028	0.1561	0.0037	0.0029	0.0605	7e-04	0.1045	0.1624	0.0251	0.0067	0.1261	0.0172	0.0028	0.002	0.0026	7e-04	0.0346	0.0196	0.0329	0.0702	0.0125	0.1062	0.0021
3	rs67382735	162157221	0.97	0.285396128624663	0.88	0.363814363818289	0.550444045521322	0.145544887728679	0.0102	0.0159	0.0157	0.0028	0.156	0.0037	0.0029	0.0605	7e-04	0.1045	0.1624	0.0251	0.0067	0.1262	0.0172	0.0028	0.002	0.0026	7e-04	0.0346	0.0195	0.0329	0.0702	0.0125	0.1062	0.0021
3	rs11924705	162161616	0.97	0.285396128624663	0.88	0.363814363818289	0.549124636136049	0.152050501280167	0.0103	0.0159	0.0158	0.0027	0.1557	0.0037	0.0027	0.0608	7e-04	0.1046	0.1628	0.0251	0.0067	0.1261	0.0173	0.0028	0.002	0.0026	7e-04	0.0347	0.0194	0.033	0.0702	0.0124	0.1062	0.002
3	rs12495563	162164973	0.97	0.285396128624663	0.88	0.363814363818289	0.518036775710195	0.155485078419996	0.0103	0.0159	0.0158	0.0027	0.1556	0.0037	0.0027	0.0608	7e-04	0.1045	0.1628	0.0252	0.0066	0.1262	0.0173	0.0028	0.002	0.0027	7e-04	0.0347	0.0193	0.033	0.0702	0.0124	0.1061	0.002
3	rs6789378	162167396	0.97	0.285396128624663	0.88	0.363814363818289	0.515474331585552	0.152335667449292	0.0103	0.0159	0.0158	0.0027	0.1556	0.0037	0.0027	0.0609	7e-04	0.1045	0.1628	0.0252	0.0066	0.1262	0.0172	0.0028	0.002	0.0027	7e-04	0.0347	0.0193	0.033	0.0702	0.0124	0.1061	0.002
3	rs16849189	162185050	0.97	0.285396128624663	0.88	0.363814363818289	0.501679010041225	0.152621024875718	0.0104	0.0158	0.0158	0.0027	0.1557	0.0037	0.0027	0.0609	7e-04	0.1045	0.1628	0.0253	0.0066	0.1263	0.0172	0.0028	0.002	0.0027	8e-04	0.0346	0.0193	0.033	0.0703	0.0123	0.1059	0.002
3	rs116117241	162186702	0.97	0.285396128624663	0.88	0.363814363818289	0.501047605209743	0.152335667449292	0.0104	0.0158	0.0158	0.0027	0.1557	0.0038	0.0027	0.0609	7e-04	0.1045	0.1628	0.0253	0.0066	0.1263	0.0172	0.0028	0.002	0.0027	8e-04	0.0346	0.0193	0.033	0.0703	0.0123	0.1059	0.002
3	rs6441491	162192511	0.97	0.285396128624663	0.88	0.363814363818289	0.480364383345188	0.155102107123548	0.0104	0.0158	0.0158	0.0027	0.1558	0.0038	0.0027	0.061	7e-04	0.1045	0.1626	0.0254	0.0066	0.1263	0.0173	0.0028	0.002	0.0027	8e-04	0.0346	0.0193	0.033	0.0704	0.0122	0.1058	0.002
3	rs7635791	162237669	0.97	0.285396128624663	0.88	0.363814363818289	0.330722394509722	0.142562791242442	0.0118	0.0152	0.016	0.0027	0.1557	0.0038	0.0028	0.0613	7e-04	0.1037	0.1627	0.0255	0.0063	0.1263	0.0174	0.0028	0.002	0.0027	8e-04	0.0346	0.0191	0.0331	0.0703	0.0123	0.1053	0.002
3	rs73163541	162240070	0.97	0.285396128624663	0.88	0.363814363818289	0.316081498170306	0.146012857315485	0.0119	0.0152	0.0161	0.0026	0.1557	0.0038	0.0028	0.0614	7e-04	0.1037	0.1627	0.0254	0.0063	0.1263	0.0174	0.0028	0.002	0.0027	8e-04	0.0347	0.0191	0.0331	0.0703	0.0123	0.105	0.0019
3	rs115041527	162243914	0.97	0.285396128624663	0.88	0.363814363818289	0.302521971094808	0.135479749741166	0.0119	0.0152	0.0161	0.0026	0.1557	0.0038	0.0028	0.0614	7e-04	0.1038	0.1627	0.0254	0.0062	0.1264	0.0174	0.0029	0.002	0.0027	8e-04	0.0348	0.019	0.0331	0.0703	0.0124	0.1048	0.0019
3	rs2061735	162253383	0.96	0.3177447436144	0.88	0.363814363818289	0.291095119904598	0.129245929711277	0.0119	0.0152	0.0161	0.0026	0.1557	0.0038	0.0028	0.0615	7e-04	0.104	0.1623	0.0255	0.0062	0.1265	0.0175	0.0029	0.0019	0.0027	8e-04	0.0349	0.019	0.0331	0.0703	0.0124	0.1046	0.0019
3	rs35780213	162259706	0.96	0.3177447436144	0.88	0.363814363818289	0.282725970870387	0.141635488226856	0.012	0.0153	0.0162	0.0026	0.1557	0.0038	0.0028	0.0614	7e-04	0.104	0.1626	0.0255	0.0062	0.1265	0.0175	0.0029	0.0019	0.0026	8e-04	0.035	0.0189	0.0331	0.0702	0.0124	0.1043	0.0019
3	rs16850333	162263081	0.96	0.3177447436144	0.88	0.363814363818289	0.292630805425605	0.14638762377519	0.0119	0.0153	0.0162	0.0026	0.1558	0.0039	0.0028	0.0615	7e-04	0.104	0.1627	0.0251	0.0061	0.1266	0.0175	0.003	0.002	0.0027	8e-04	0.0351	0.0188	0.0326	0.0702	0.0124	0.1048	0.0019
3	rs12488833	162264998	0.96	0.3177447436144	0.88	0.363814363818289	0.289468177430216	0.148737755876929	0.012	0.0153	0.0162	0.0026	0.1558	0.0039	0.0028	0.0614	7e-04	0.104	0.1627	0.0251	0.0061	0.1266	0.0175	0.003	0.002	0.0026	8e-04	0.0351	0.0188	0.0326	0.0702	0.0124	0.1047	0.0019
3	rs7616740	162282524	0.96	0.3177447436144	0.88	0.363814363818289	0.272818659843426	0.152525884493987	0.012	0.0154	0.0162	0.0026	0.1559	0.0038	0.0028	0.0614	7e-04	0.104	0.1627	0.0252	0.006	0.1268	0.0176	0.003	0.002	0.0026	8e-04	0.0352	0.0187	0.0326	0.0702	0.0123	0.1046	0.0019
3	rs114066335	162283364	0.96	0.3177447436144	0.88	0.363814363818289	0.28927709251255	0.147608008188016	0.012	0.0154	0.0162	0.0026	0.1558	0.0038	0.0028	0.0613	7e-04	0.104	0.1627	0.0252	0.006	0.1268	0.0176	0.003	0.002	0.0026	8e-04	0.0352	0.0187	0.0326	0.0702	0.0123	0.1046	0.002
3	rs2045862	162283575	0.96	0.3177447436144	0.88	0.363814363818289	0.291047199179878	0.147608008188016	0.012	0.0154	0.0162	0.0026	0.1558	0.0038	0.0028	0.0613	7e-04	0.1039	0.1627	0.0252	0.006	0.1268	0.0176	0.003	0.002	0.0026	8e-04	0.0352	0.0187	0.0326	0.0702	0.0123	0.1046	0.002
3	rs116564764	162298640	0.96	0.3177447436144	0.88	0.363814363818289	0.273791556484616	0.155580873835835	0.012	0.0153	0.0162	0.0026	0.1559	0.0038	0.0028	0.0613	7e-04	0.1039	0.1627	0.0251	0.006	0.1269	0.0176	0.003	0.002	0.0026	8e-04	0.0352	0.0187	0.0326	0.0702	0.0123	0.1046	0.002
3	rs62291537	162303376	0.96	0.3177447436144	0.88	0.363814363818289	0.267386678216322	0.145638438187969	0.012	0.0153	0.0162	0.0026	0.1559	0.0038	0.0028	0.0614	7e-04	0.1039	0.1627	0.0251	0.0059	0.127	0.0176	0.003	0.002	0.0026	8e-04	0.0353	0.0186	0.0326	0.0702	0.0123	0.1046	0.002
3	rs9826812	162324295	0.96	0.3177447436144	0.88	0.363814363818289	0.180607177627508	0.173060705414726	0.0121	0.0151	0.0161	0.0026	0.156	0.0039	0.0029	0.0617	7e-04	0.1045	0.1629	0.0247	0.0054	0.1279	0.0174	0.003	0.0021	0.0026	7e-04	0.0353	0.0187	0.0321	0.0702	0.012	0.1045	0.0019
3	rs114550123	162327994	0.96	0.3177447436144	0.88	0.363814363818289	0.177716630351929	0.168112418281161	0.0121	0.0151	0.0161	0.0026	0.156	0.0039	0.0029	0.0617	7e-04	0.1045	0.1629	0.0246	0.0054	0.128	0.0174	0.003	0.0021	0.0026	7e-04	0.0353	0.0187	0.0321	0.0702	0.012	0.1046	0.0019
3	rs16850998	162334275	0.96	0.3177447436144	0.88	0.363814363818289	0.17334156324523	0.172861814678099	0.0121	0.0151	0.0161	0.0026	0.1561	0.0039	0.0028	0.0617	7e-04	0.1046	0.1629	0.0246	0.0053	0.128	0.0173	0.003	0.0021	0.0026	7e-04	0.0353	0.0187	0.0321	0.0701	0.012	0.1047	0.0019
3	rs77721498	162339913	0.96	0.3177447436144	0.88	0.363814363818289	0.174384375708679	0.174554916830278	0.0121	0.0151	0.0161	0.0026	0.1561	0.0039	0.0028	0.0617	7e-04	0.1046	0.1629	0.0246	0.0053	0.128	0.0173	0.003	0.0021	0.0026	7e-04	0.0353	0.0188	0.0321	0.0701	0.012	0.1047	0.0019
3	rs9859466	162346503	0.96	0.3177447436144	0.88	0.363814363818289	0.181933324566501	0.186667144568023	0.0121	0.0151	0.0161	0.0026	0.1562	0.0039	0.0028	0.0617	7e-04	0.1046	0.1629	0.0245	0.0053	0.1281	0.0173	0.003	0.0019	0.0026	7e-04	0.0353	0.0188	0.0321	0.07	0.012	0.1048	0.0019
3	rs17758217	162359891	0.96	0.3177447436144	0.88	0.363814363818289	0.170697038665079	0.191795525003368	0.0121	0.0151	0.0161	0.0026	0.1562	0.0038	0.0028	0.0616	7e-04	0.1048	0.1629	0.0246	0.0052	0.1283	0.0172	0.0029	0.0019	0.0026	7e-04	0.0353	0.0189	0.0321	0.0701	0.012	0.1046	0.0019
3	rs116020108	162361535	0.96	0.3177447436144	0.88	0.363814363818289	0.168534857567794	0.188303075145859	0.0121	0.0151	0.0161	0.0026	0.1562	0.0038	0.0028	0.0616	7e-04	0.1048	0.1629	0.0247	0.0052	0.1283	0.0171	0.0029	0.002	0.0026	7e-04	0.0353	0.0189	0.0321	0.0701	0.012	0.1046	0.0019
3	rs7642919	162372362	0.96	0.3177447436144	0.88	0.363814363818289	0.164119525317458	0.189020323484929	0.0121	0.0151	0.0161	0.0026	0.1561	0.0038	0.0028	0.0616	7e-04	0.1049	0.1629	0.0247	0.0051	0.1283	0.0171	0.0029	0.002	0.0026	7e-04	0.0353	0.0189	0.0321	0.0701	0.012	0.1045	0.0019
3	rs67928366	162372969	0.96	0.3177447436144	0.88	0.363814363818289	0.165723537551898	0.189635846206003	0.0121	0.0151	0.0161	0.0026	0.1561	0.0038	0.0028	0.0616	7e-04	0.1049	0.1629	0.0247	0.0051	0.1284	0.0171	0.0029	0.002	0.0026	7e-04	0.0353	0.0188	0.0321	0.0701	0.012	0.1045	0.0019
3	rs10513591	162374513	0.96	0.3177447436144	0.88	0.363814363818289	0.166108457428483	0.187177849683327	0.0121	0.0151	0.0161	0.0026	0.1561	0.0038	0.0028	0.0616	7e-04	0.1049	0.1629	0.0247	0.0051	0.1284	0.0171	0.0029	0.002	0.0026	7e-04	0.0353	0.0188	0.0321	0.0701	0.012	0.1045	0.0019
3	rs12489920	162391801	0.96	0.3177447436144	0.88	0.363814363818289	0.138338749850533	0.223744197961251	0.0119	0.0152	0.0158	0.0025	0.1563	0.0037	0.0026	0.0621	7e-04	0.1055	0.1635	0.025	0.0047	0.1285	0.0173	0.0028	0.0021	0.0027	8e-04	0.0355	0.0182	0.032	0.0697	0.0114	0.1046	0.0019
3	rs76708336	162402143	0.96	0.3177447436144	0.88	0.363814363818289	0.132537430302102	0.216301608967598	0.0119	0.0152	0.0158	0.0025	0.1563	0.0037	0.0026	0.0621	7e-04	0.1054	0.1637	0.0252	0.0046	0.1285	0.0173	0.0027	0.0021	0.0027	8e-04	0.0355	0.0182	0.032	0.0696	0.0114	0.1047	0.0019
3	rs7431330	162439254	0.96	0.3177447436144	0.88	0.363814363818289	0.113976265361566	0.214801633322173	0.0119	0.0152	0.0158	0.0025	0.1562	0.0036	0.0025	0.0621	7e-04	0.1053	0.1637	0.0255	0.0042	0.1286	0.0175	0.0027	0.0022	0.0028	8e-04	0.0355	0.0181	0.032	0.0697	0.0113	0.1046	0.002
3	rs114664916	162439519	0.96	0.3177447436144	0.88	0.363814363818289	0.113474123237005	0.206402475603754	0.0119	0.0152	0.0158	0.0025	0.1562	0.0036	0.0025	0.0621	7e-04	0.1053	0.1638	0.0255	0.0042	0.1286	0.0174	0.0027	0.0021	0.0028	8e-04	0.0355	0.0181	0.032	0.0697	0.0113	0.1046	0.002
3	rs9883543	162447818	0.96	0.3177447436144	0.88	0.363814363818289	0.111948248885155	0.239315944137995	0.0119	0.0151	0.0158	0.0024	0.1563	0.0036	0.0024	0.0622	7e-04	0.1055	0.1641	0.0256	0.004	0.1287	0.017	0.0026	0.0021	0.0027	8e-04	0.0355	0.018	0.032	0.0698	0.0112	0.1049	0.002
3	rs13092591	162454852	0.96	0.3177447436144	0.88	0.363814363818289	0.112667985290079	0.257371845568379	0.012	0.015	0.0157	0.0024	0.1565	0.0035	0.0023	0.0622	8e-04	0.1058	0.1645	0.0257	0.0038	0.129	0.0167	0.0024	0.0021	0.0026	7e-04	0.0353	0.0178	0.0322	0.0698	0.0113	0.105	0.002
3	rs79062733	162456559	0.96	0.3177447436144	0.88	0.363814363818289	0.113279214148311	0.254654001453538	0.012	0.015	0.0157	0.0024	0.1565	0.0035	0.0023	0.0622	8e-04	0.1058	0.1645	0.0257	0.0038	0.129	0.0167	0.0024	0.0021	0.0026	7e-04	0.0353	0.0178	0.0322	0.0698	0.0112	0.1051	0.002
3	rs1353555	162458498	0.96	0.3177447436144	0.88	0.363814363818289	0.113279214148311	0.255898553140509	0.012	0.015	0.0157	0.0024	0.1565	0.0035	0.0023	0.0622	8e-04	0.1059	0.1645	0.0257	0.0038	0.129	0.0167	0.0024	0.0021	0.0026	7e-04	0.0353	0.0178	0.0322	0.0698	0.0112	0.1051	0.002
