## Supplementary Tab. 2 for "Sparse haplotype-based fine-scale local ancestry inference at scale reveals recent selection on immune responses": 304206_file03 (part 35 of 161)

Chromosome	rs_number	hg19_GRCh37_Position	LDAS_26pop	-log10(p_LDAS_26pop)	LDAS_5continent	-log10(p_LDAS_5continent)	-log10(p_AAS_26pop)	-log10(p_AAS_5continent)	prob_ACB	prob_ASW	prob_BEB	prob_CDX	prob_CEU	prob_CHB	prob_CHS	prob_CLM	prob_ESN	prob_FIN	prob_GBR	prob_GIH	prob_GWD	prob_IBS	prob_ITU	prob_JPT	prob_KHV	prob_LWK	prob_MSL	prob_MXL	prob_PEL	prob_PJL	prob_PUR	prob_STU	prob_TSI	prob_YRI
3	rs7640151	162469991	0.96	0.3177447436144	0.84	0.549223467132668	0.115490882007656	0.249245701260408	0.012	0.015	0.0157	0.0024	0.1565	0.0035	0.0022	0.0621	8e-04	0.106	0.1646	0.0258	0.0037	0.129	0.0166	0.0023	0.002	0.0025	7e-04	0.0353	0.0176	0.0323	0.0698	0.0112	0.1051	0.002
3	rs16852369	162475875	0.96	0.3177447436144	0.83	0.603719568470427	0.116111472918938	0.244320530869722	0.012	0.015	0.0157	0.0025	0.1565	0.0034	0.0022	0.0621	8e-04	0.106	0.1646	0.0258	0.0037	0.129	0.0166	0.0023	0.002	0.0025	7e-04	0.0353	0.0176	0.0323	0.0698	0.0113	0.1051	0.002
3	rs9846809	162481666	0.96	0.3177447436144	0.83	0.603719568470427	0.115857348028431	0.243762834060844	0.012	0.015	0.0157	0.0025	0.1565	0.0034	0.0022	0.0621	8e-04	0.106	0.1646	0.0258	0.0037	0.129	0.0166	0.0023	0.002	0.0025	7e-04	0.0353	0.0176	0.0323	0.0698	0.0113	0.1051	0.002
3	rs17760875	162481759	0.96	0.3177447436144	0.83	0.603719568470427	0.116337648646847	0.243428411070079	0.012	0.015	0.0157	0.0024	0.1565	0.0034	0.0022	0.0621	8e-04	0.106	0.1646	0.0258	0.0037	0.129	0.0166	0.0023	0.002	0.0025	7e-04	0.0353	0.0176	0.0324	0.0698	0.0113	0.1051	0.002
3	rs73167621	162484638	0.96	0.3177447436144	0.83	0.603719568470427	0.118585645751516	0.256011788873321	0.012	0.015	0.0157	0.0024	0.1565	0.0034	0.0022	0.0621	8e-04	0.106	0.1647	0.0258	0.0037	0.1291	0.0166	0.0023	0.002	0.0025	7e-04	0.0352	0.0176	0.0324	0.0698	0.0113	0.1051	0.002
3	rs9681374	162489466	0.96	0.3177447436144	0.83	0.603719568470427	0.125369674206897	0.256238307610943	0.012	0.015	0.0156	0.0025	0.1564	0.0034	0.0022	0.0622	8e-04	0.106	0.1647	0.0259	0.0037	0.1292	0.0166	0.0022	0.002	0.0025	8e-04	0.0352	0.0176	0.0324	0.0698	0.0112	0.1052	0.002
3	rs3853174	162495495	0.96	0.3177447436144	0.83	0.603719568470427	0.136336448819972	0.267529005267728	0.0121	0.015	0.0156	0.0025	0.1562	0.0033	0.0021	0.0622	8e-04	0.1061	0.1647	0.026	0.0035	0.1293	0.0165	0.0021	0.0021	0.0025	8e-04	0.0353	0.0175	0.0325	0.0698	0.0113	0.1053	0.002
3	rs79040483	162627894	0.96	0.3177447436144	0.83	0.603719568470427	0.134506090984888	0.260326382971281	0.0122	0.0149	0.0157	0.0025	0.156	0.0033	0.0021	0.0621	8e-04	0.1064	0.1647	0.0262	0.0034	0.1289	0.0165	0.002	0.0021	0.0024	8e-04	0.0353	0.0175	0.0326	0.0699	0.0113	0.1054	0.0021
3	rs68104020	162629247	0.96	0.3177447436144	0.83	0.603719568470427	0.134289916870746	0.258393372625069	0.0122	0.0149	0.0157	0.0025	0.1559	0.0033	0.0021	0.0621	8e-04	0.1065	0.1647	0.0262	0.0034	0.1288	0.0165	0.002	0.0021	0.0024	8e-04	0.0353	0.0175	0.0326	0.0699	0.0113	0.1054	0.0021
3	rs150213	162634112	0.96	0.3177447436144	0.83	0.603719568470427	0.134877162147016	0.261237595115044	0.0122	0.0149	0.0158	0.0025	0.1558	0.0033	0.002	0.062	8e-04	0.1066	0.1647	0.0263	0.0033	0.1286	0.0165	0.0019	0.0021	0.0024	8e-04	0.0353	0.0175	0.0326	0.07	0.0113	0.1055	0.0021
3	rs114048492	162644517	0.96	0.3177447436144	0.83	0.603719568470427	0.133212185067754	0.255445767887816	0.0123	0.0149	0.0158	0.0025	0.1557	0.0033	0.002	0.0619	8e-04	0.1068	0.1646	0.0264	0.0033	0.1284	0.0166	0.0019	0.0021	0.0024	8e-04	0.0354	0.0175	0.0326	0.07	0.0113	0.1055	0.0021
3	rs206256	162650624	0.96	0.3177447436144	0.83	0.603719568470427	0.131925809108804	0.250819328992232	0.0124	0.0149	0.0159	0.0026	0.1557	0.0033	0.002	0.0619	8e-04	0.1069	0.1646	0.0265	0.0033	0.1282	0.0166	0.0019	0.0021	0.0024	8e-04	0.0354	0.0175	0.0327	0.07	0.0113	0.1054	0.0021
3	rs113270428	162670623	0.96	0.3177447436144	0.83	0.603719568470427	0.132568056162393	0.256125040364968	0.0123	0.0149	0.0159	0.0026	0.1558	0.0033	0.002	0.0618	8e-04	0.107	0.1647	0.0265	0.0032	0.1281	0.0165	0.0019	0.0022	0.0024	8e-04	0.0354	0.0175	0.0327	0.0701	0.0112	0.1055	0.002
3	rs183293733	162674699	0.96	0.3177447436144	0.83	0.603719568470427	0.132905222278707	0.257485285814988	0.0123	0.0149	0.0159	0.0026	0.1558	0.0033	0.002	0.0618	8e-04	0.107	0.1647	0.0265	0.0032	0.128	0.0165	0.0019	0.0022	0.0024	8e-04	0.0354	0.0175	0.0327	0.0701	0.0112	0.1055	0.002
3	rs16854998	162675706	0.96	0.3177447436144	0.83	0.603719568470427	0.132843880939143	0.258506954013813	0.0123	0.0149	0.0159	0.0026	0.1558	0.0033	0.002	0.0618	8e-04	0.107	0.1647	0.0265	0.0032	0.128	0.0165	0.0019	0.0022	0.0024	8e-04	0.0354	0.0175	0.0328	0.0701	0.0112	0.1055	0.002
3	rs9884105	162682128	0.96	0.3177447436144	0.83	0.603719568470427	0.133642650127853	0.259984935510679	0.0123	0.0149	0.0159	0.0026	0.1558	0.0033	0.002	0.0618	7e-04	0.107	0.1647	0.0265	0.0032	0.128	0.0164	0.0019	0.0022	0.0023	8e-04	0.0354	0.0175	0.0328	0.0701	0.0111	0.1055	0.002
3	rs28477770	162691878	0.96	0.3177447436144	0.83	0.603719568470427	0.132445578323968	0.264892375237076	0.0122	0.0148	0.0159	0.0026	0.1559	0.0033	0.0021	0.0617	7e-04	0.1072	0.1648	0.0265	0.0032	0.1278	0.0165	0.002	0.0022	0.0023	8e-04	0.0354	0.0175	0.0328	0.0702	0.011	0.1055	0.002
3	Affx-36709072	162698352	0.96	0.3177447436144	0.83	0.603719568470427	0.132874549474958	0.262834610220234	0.0122	0.0148	0.0159	0.0026	0.1559	0.0033	0.0021	0.0618	7e-04	0.1072	0.1649	0.0265	0.0032	0.1278	0.0165	0.0019	0.0022	0.0023	8e-04	0.0354	0.0175	0.0329	0.0702	0.011	0.1054	0.002
3	rs34916140	162709233	0.96	0.3177447436144	0.83	0.603719568470427	0.123953276184662	0.259416168511762	0.0122	0.0148	0.0159	0.0026	0.1559	0.0033	0.0021	0.0618	7e-04	0.1073	0.1649	0.0265	0.0032	0.1276	0.0165	0.0019	0.0022	0.0023	8e-04	0.0354	0.0175	0.0329	0.0702	0.011	0.1055	0.002
3	rs76587131	162727029	0.96	0.3177447436144	0.83	0.603719568470427	0.123894471915493	0.258847792122691	0.0122	0.0148	0.0159	0.0026	0.1559	0.0033	0.0021	0.0618	7e-04	0.1073	0.1649	0.0265	0.0032	0.1276	0.0165	0.0019	0.0022	0.0023	8e-04	0.0354	0.0175	0.0329	0.0702	0.011	0.1055	0.002
3	rs73171837	162729302	0.96	0.3177447436144	0.83	0.603719568470427	0.12216738159947	0.255672128969427	0.0122	0.0148	0.0159	0.0026	0.1559	0.0033	0.0021	0.0618	7e-04	0.1073	0.1649	0.0265	0.0032	0.1275	0.0165	0.0019	0.0023	0.0023	8e-04	0.0353	0.0175	0.0329	0.0701	0.011	0.1055	0.002
3	rs7614099	162732298	0.96	0.3177447436144	0.83	0.603719568470427	0.120339493024542	0.256918241675486	0.0122	0.0148	0.0159	0.0026	0.1559	0.0033	0.0021	0.0618	8e-04	0.1073	0.165	0.0264	0.0032	0.1275	0.0165	0.002	0.0023	0.0023	9e-04	0.0353	0.0175	0.0329	0.07	0.011	0.1057	0.002
3	rs9682287	162749517	0.96	0.3177447436144	0.83	0.603719568470427	0.12141097687599	0.262606279024679	0.0122	0.0148	0.0159	0.0026	0.156	0.0033	0.0021	0.0617	8e-04	0.1074	0.165	0.0264	0.0031	0.1275	0.0165	0.002	0.0024	0.0023	9e-04	0.0353	0.0175	0.033	0.0699	0.0109	0.1057	0.002
3	rs75901882	162758432	0.96	0.3177447436144	0.83	0.603719568470427	0.118814761657872	0.269022860928365	0.0122	0.0148	0.0158	0.0026	0.1561	0.0033	0.0021	0.0616	8e-04	0.1074	0.1651	0.0264	0.0031	0.1273	0.0165	0.002	0.0024	0.0022	9e-04	0.0353	0.0175	0.0331	0.0699	0.0109	0.1056	0.002
3	rs113311484	162758808	0.96	0.3177447436144	0.83	0.603719568470427	0.118814761657872	0.269022860928365	0.0122	0.0148	0.0158	0.0026	0.1561	0.0033	0.0021	0.0616	8e-04	0.1074	0.1651	0.0264	0.0031	0.1273	0.0165	0.002	0.0024	0.0022	9e-04	0.0353	0.0175	0.0331	0.0699	0.0109	0.1056	0.002
3	rs9826590	162760872	0.96	0.3177447436144	0.82	0.661616834019215	0.118900749898775	0.268103259406662	0.0122	0.0148	0.0158	0.0026	0.1561	0.0033	0.0022	0.0616	8e-04	0.1074	0.1651	0.0264	0.0031	0.1273	0.0165	0.002	0.0024	0.0022	9e-04	0.0353	0.0175	0.0331	0.0699	0.0109	0.1055	0.002
3	rs79060660	162761820	0.96	0.3177447436144	0.82	0.661616834019215	0.118900749898775	0.268218156124282	0.0122	0.0148	0.0158	0.0026	0.1561	0.0033	0.0022	0.0616	8e-04	0.1074	0.1651	0.0264	0.0031	0.1273	0.0165	0.002	0.0024	0.0022	9e-04	0.0353	0.0175	0.0331	0.0699	0.0109	0.1055	0.002
3	rs73154833	162762987	0.96	0.3177447436144	0.82	0.661616834019215	0.119561257827319	0.268218156124282	0.0122	0.0148	0.0158	0.0026	0.1561	0.0033	0.0022	0.0616	8e-04	0.1074	0.1651	0.0264	0.0031	0.1273	0.0165	0.002	0.0024	0.0022	9e-04	0.0353	0.0175	0.0331	0.0699	0.0109	0.1055	0.002
3	rs11705866	162770197	0.96	0.3177447436144	0.82	0.661616834019215	0.11898677620333	0.267988377979886	0.0122	0.0148	0.0158	0.0026	0.1561	0.0033	0.0022	0.0616	8e-04	0.1074	0.1651	0.0264	0.0031	0.1273	0.0166	0.002	0.0024	0.0022	9e-04	0.0352	0.0175	0.0331	0.0699	0.0109	0.1056	0.002
3	rs6796209	162781486	0.96	0.3177447436144	0.82	0.661616834019215	0.117159800329513	0.261807608332423	0.0122	0.0148	0.0157	0.0026	0.1562	0.0034	0.0021	0.0616	8e-04	0.1073	0.165	0.0264	0.0031	0.1272	0.0166	0.002	0.0025	0.0022	9e-04	0.0352	0.0175	0.0332	0.0699	0.0108	0.1055	0.002
3	rs9990046	162818487	0.96	0.3177447436144	0.81	0.722979171095748	0.0967536587388282	0.250032123118875	0.0121	0.0149	0.0156	0.0027	0.1567	0.0034	0.0021	0.0616	8e-04	0.1069	0.1643	0.0265	0.0032	0.1274	0.0165	0.0021	0.0028	0.002	0.001	0.0352	0.0175	0.0335	0.0699	0.0107	0.1053	0.0019
3	rs9824150	162834301	0.96	0.3177447436144	0.81	0.722979171095748	0.0943009078124208	0.252508831443636	0.0121	0.0149	0.0156	0.0027	0.1568	0.0034	0.0021	0.0616	8e-04	0.1069	0.1643	0.0265	0.0032	0.1274	0.0165	0.0021	0.0028	0.002	0.001	0.0352	0.0175	0.0335	0.0699	0.0107	0.1053	0.0019
3	rs11706407	162837351	0.96	0.3177447436144	0.81	0.722979171095748	0.094549374953445	0.254880141437348	0.0121	0.0149	0.0156	0.0027	0.1568	0.0034	0.0021	0.0616	8e-04	0.1069	0.1643	0.0265	0.0032	0.1274	0.0165	0.0021	0.0028	0.002	0.001	0.0352	0.0175	0.0335	0.0699	0.0107	0.1053	0.0019
3	rs9844221	162843513	0.96	0.3177447436144	0.81	0.722979171095748	0.0930893661385214	0.253411363149183	0.0121	0.0149	0.0156	0.0027	0.1567	0.0034	0.0021	0.0617	8e-04	0.1069	0.1642	0.0265	0.0032	0.1273	0.0165	0.0021	0.0028	0.002	0.0011	0.0352	0.0175	0.0336	0.07	0.0108	0.1053	0.0019
3	rs77275632	162844073	0.96	0.3177447436144	0.81	0.722979171095748	0.0929909005598602	0.252057947031788	0.0121	0.0149	0.0156	0.0027	0.1567	0.0034	0.0021	0.0617	8e-04	0.1069	0.1642	0.0265	0.0032	0.1273	0.0165	0.0021	0.0028	0.002	0.0011	0.0352	0.0175	0.0336	0.07	0.0108	0.1053	0.0019
3	rs34784505	162858735	0.96	0.3177447436144	0.81	0.722979171095748	0.0918876897782508	0.257371845568379	0.0121	0.0149	0.0156	0.0027	0.1568	0.0035	0.0021	0.0616	9e-04	0.1069	0.1642	0.0265	0.0032	0.1272	0.0164	0.0021	0.0029	0.0019	0.0011	0.0352	0.0175	0.0337	0.07	0.0108	0.1052	0.0019
3	rs7635191	162872674	0.96	0.3177447436144	0.81	0.722979171095748	0.089826494502818	0.257031619075699	0.0121	0.0149	0.0156	0.0028	0.1568	0.0035	0.0021	0.0616	9e-04	0.1071	0.1642	0.0263	0.0032	0.1272	0.0164	0.0021	0.0028	0.0019	0.0011	0.0352	0.0175	0.0337	0.0701	0.0107	0.1052	0.0019
3	rs4855272	162879193	0.96	0.3177447436144	0.81	0.722979171095748	0.0875814390439385	0.260098735734669	0.0121	0.0149	0.0156	0.0028	0.1567	0.0035	0.0022	0.0617	9e-04	0.1071	0.1643	0.0262	0.0032	0.1272	0.0164	0.0021	0.0028	0.0019	0.0011	0.0352	0.0175	0.0338	0.0701	0.0107	0.1051	0.0019
3	rs116298891	162889116	0.96	0.3177447436144	0.81	0.722979171095748	0.0870848058503607	0.261351566669545	0.0121	0.0149	0.0156	0.0028	0.1567	0.0035	0.0022	0.0617	9e-04	0.1071	0.1643	0.0262	0.0032	0.1272	0.0163	0.0021	0.0028	0.0019	0.001	0.0352	0.0175	0.0338	0.0701	0.0107	0.1051	0.0019
3	rs16845653	162900102	0.96	0.3177447436144	0.81	0.722979171095748	0.0864019282583742	0.255672128969427	0.0121	0.0149	0.0155	0.0028	0.1568	0.0035	0.0022	0.0617	9e-04	0.107	0.1643	0.0261	0.0032	0.1272	0.0163	0.0022	0.0028	0.0019	0.001	0.0353	0.0175	0.0337	0.07	0.0107	0.1052	0.0019
3	rs78150455	162900809	0.96	0.3177447436144	0.81	0.722979171095748	0.0864019282583742	0.255558940540181	0.0121	0.0149	0.0155	0.0028	0.1568	0.0035	0.0022	0.0617	9e-04	0.107	0.1643	0.0261	0.0032	0.1272	0.0163	0.0022	0.0028	0.0019	0.001	0.0353	0.0175	0.0337	0.07	0.0107	0.1052	0.0019
3	rs74516894	162900844	0.96	0.3177447436144	0.81	0.722979171095748	0.0855823161875121	0.257145012194247	0.0121	0.0149	0.0155	0.0028	0.1568	0.0035	0.0022	0.0617	9e-04	0.1071	0.1643	0.0261	0.0032	0.1272	0.0163	0.0022	0.0028	0.0019	0.001	0.0353	0.0175	0.0337	0.07	0.0107	0.1052	0.0019
3	rs113217414	162902315	0.96	0.3177447436144	0.81	0.722979171095748	0.0853956744013605	0.257712213404858	0.0121	0.0149	0.0155	0.0028	0.1568	0.0035	0.0022	0.0617	9e-04	0.1071	0.1643	0.0261	0.0032	0.1272	0.0163	0.0022	0.0028	0.0019	0.001	0.0353	0.0175	0.0337	0.07	0.0107	0.1053	0.0019
3	rs12493374	162902635	0.96	0.3177447436144	0.81	0.722979171095748	0.0853956744013605	0.257712213404858	0.0121	0.0149	0.0155	0.0028	0.1568	0.0035	0.0022	0.0617	9e-04	0.1071	0.1643	0.0261	0.0032	0.1272	0.0163	0.0022	0.0028	0.0019	0.001	0.0353	0.0175	0.0337	0.07	0.0107	0.1053	0.0019
3	rs13068273	162935224	0.96	0.3177447436144	0.81	0.722979171095748	0.07589439896947	0.248235742009715	0.0121	0.0149	0.0155	0.0029	0.1568	0.0035	0.0023	0.0617	0.001	0.1071	0.1643	0.026	0.0032	0.127	0.0162	0.0022	0.0028	0.0019	0.001	0.0354	0.0175	0.0336	0.07	0.0107	0.1054	0.0019
3	rs10936341	162939304	0.96	0.3177447436144	0.81	0.722979171095748	0.075505973507607	0.248796669956362	0.0121	0.0149	0.0155	0.0029	0.1568	0.0035	0.0023	0.0617	0.001	0.1071	0.1643	0.026	0.0032	0.127	0.0162	0.0023	0.0028	0.0019	0.001	0.0354	0.0175	0.0336	0.07	0.0107	0.1054	0.0019
3	rs80144896	162966459	0.96	0.3177447436144	0.81	0.722979171095748	0.0764143033949453	0.248572250592162	0.0121	0.0149	0.0155	0.0029	0.1567	0.0035	0.0023	0.0617	0.001	0.1071	0.1643	0.0259	0.0032	0.1269	0.0162	0.0023	0.0028	0.0019	9e-04	0.0354	0.0176	0.0336	0.07	0.0106	0.1054	0.0019
3	rs9831583	162971466	0.96	0.3177447436144	0.81	0.722979171095748	0.0764577322126963	0.249694989085601	0.0121	0.0149	0.0155	0.0029	0.1567	0.0035	0.0023	0.0617	0.001	0.1071	0.1643	0.0259	0.0032	0.1269	0.0162	0.0023	0.0028	0.0019	9e-04	0.0354	0.0176	0.0336	0.07	0.0106	0.1054	0.0019
3	rs115707674	162983627	0.96	0.3177447436144	0.8	0.78786632127418	0.0737315291351712	0.24902115352477	0.0122	0.0149	0.0155	0.0029	0.1568	0.0035	0.0023	0.0617	0.001	0.107	0.1642	0.0258	0.0032	0.1268	0.0162	0.0023	0.0029	0.002	9e-04	0.0354	0.0176	0.0336	0.07	0.0106	0.1055	0.0019
3	rs843044	162986427	0.96	0.3177447436144	0.81	0.722979171095748	0.0746474112401319	0.249133419373995	0.0122	0.0149	0.0155	0.0029	0.1568	0.0035	0.0024	0.0617	0.001	0.107	0.1642	0.0258	0.0033	0.1268	0.0162	0.0023	0.0029	0.002	9e-04	0.0354	0.0176	0.0336	0.07	0.0106	0.1055	0.0019
3	rs71315966	162993160	0.95	0.352537935866182	0.8	0.78786632127418	0.0666066531157241	0.239094288042462	0.0122	0.0149	0.0155	0.0029	0.1569	0.0035	0.0024	0.0617	0.001	0.1068	0.1642	0.0258	0.0033	0.1268	0.0162	0.0023	0.0029	0.002	0.0012	0.0354	0.0176	0.0336	0.07	0.0106	0.1055	0.0019
3	rs34468655	163009229	0.95	0.352537935866182	0.81	0.722979171095748	0.0646404409952639	0.235887693037499	0.0122	0.0149	0.0155	0.0029	0.1571	0.0036	0.0025	0.0617	0.001	0.1064	0.1641	0.0258	0.0033	0.1267	0.0162	0.0024	0.0029	0.0021	0.0012	0.0353	0.0176	0.0336	0.07	0.0105	0.1054	0.0019
3	rs1099095	163015490	0.95	0.352537935866182	0.81	0.722979171095748	0.064445942776047	0.234895375970561	0.0122	0.0149	0.0155	0.0029	0.1571	0.0036	0.0025	0.0617	0.001	0.1063	0.1641	0.0258	0.0033	0.1267	0.0162	0.0024	0.0029	0.0021	0.0012	0.0353	0.0176	0.0336	0.07	0.0105	0.1054	0.0019
3	rs3115054	163029836	0.95	0.352537935866182	0.81	0.722979171095748	0.0593024251012532	0.220606109694163	0.0123	0.0149	0.0154	0.0029	0.1572	0.0037	0.0026	0.0617	0.0011	0.1062	0.1639	0.0257	0.0033	0.1265	0.0162	0.0025	0.0029	0.0022	0.0012	0.0353	0.0175	0.0336	0.07	0.0105	0.1055	0.002
3	rs1186527	163031758	0.95	0.352537935866182	0.8	0.78786632127418	0.0604500409402074	0.210960407392729	0.0123	0.0149	0.0154	0.0029	0.1572	0.0037	0.0026	0.0617	0.0011	0.1061	0.1639	0.0258	0.0033	0.1264	0.0162	0.0025	0.003	0.0022	0.0012	0.0354	0.0175	0.0336	0.0702	0.0105	0.1054	0.002
3	rs17783746	163069417	0.95	0.352537935866182	0.8	0.78786632127418	0.0594128484368138	0.214159840419242	0.0124	0.0148	0.0154	0.003	0.1574	0.0037	0.0026	0.0617	0.0011	0.1062	0.1638	0.0256	0.0034	0.1261	0.0161	0.0025	0.003	0.0023	0.0011	0.0353	0.0175	0.0338	0.0703	0.0105	0.1055	0.002
3	rs1365700	163088821	0.95	0.352537935866182	0.8	0.78786632127418	0.0603383443500323	0.214587631989389	0.0124	0.0147	0.0153	0.003	0.1575	0.0036	0.0027	0.0616	0.0012	0.1063	0.1637	0.0255	0.0034	0.126	0.016	0.0025	0.003	0.0024	0.0011	0.0353	0.0174	0.0339	0.0703	0.0104	0.1055	0.002
3	rs2217135	163089043	0.95	0.352537935866182	0.8	0.78786632127418	0.0604873035143107	0.217375121483188	0.0124	0.0147	0.0153	0.003	0.1576	0.0036	0.0027	0.0617	0.0012	0.1063	0.1637	0.0255	0.0034	0.1261	0.016	0.0025	0.003	0.0024	0.0011	0.0352	0.0174	0.0339	0.0702	0.0104	0.1055	0.002
3	rs9859792	163091281	0.95	0.352537935866182	0.8	0.78786632127418	0.0602453682495749	0.218988660934331	0.0124	0.0147	0.0153	0.003	0.1576	0.0036	0.0027	0.0617	0.0012	0.1062	0.1637	0.0254	0.0034	0.1261	0.016	0.0025	0.003	0.0024	0.0011	0.0352	0.0174	0.0339	0.0702	0.0104	0.1055	0.002
3	rs7650545	163106443	0.95	0.352537935866182	0.8	0.78786632127418	0.0593760255294682	0.213839181615378	0.0124	0.0148	0.0153	0.003	0.1577	0.0037	0.0027	0.0616	0.0012	0.1061	0.1637	0.0254	0.0034	0.126	0.016	0.0025	0.0031	0.0023	0.0011	0.0352	0.0174	0.0339	0.0703	0.0104	0.1055	0.002
3	rs78031736	163110028	0.95	0.352537935866182	0.8	0.78786632127418	0.0592656475761722	0.212984867336905	0.0125	0.0148	0.0153	0.003	0.1577	0.0037	0.0027	0.0616	0.0012	0.1062	0.1637	0.0254	0.0034	0.126	0.016	0.0025	0.0031	0.0024	0.0011	0.0352	0.0174	0.0339	0.0703	0.0105	0.1055	0.002
3	rs74746558	163116019	0.95	0.352537935866182	0.8	0.78786632127418	0.0591186886868485	0.211599019334641	0.0125	0.0148	0.0153	0.003	0.1577	0.0037	0.0027	0.0616	0.0012	0.1062	0.1637	0.0254	0.0034	0.126	0.016	0.0025	0.0031	0.0024	0.0011	0.0352	0.0174	0.0339	0.0703	0.0105	0.1055	0.002
3	rs116084086	163121725	0.95	0.352537935866182	0.8	0.78786632127418	0.0595971899900357	0.208412367335258	0.0125	0.0147	0.0153	0.003	0.1577	0.0037	0.0027	0.0616	0.0012	0.1059	0.1636	0.0254	0.0034	0.126	0.016	0.0025	0.0031	0.0024	0.0011	0.0352	0.0174	0.0339	0.0703	0.0105	0.1056	0.002
3	rs115234136	163125535	0.95	0.352537935866182	0.8	0.78786632127418	0.0596156449614608	0.207565307606001	0.0125	0.0147	0.0153	0.003	0.1577	0.0037	0.0028	0.0616	0.0012	0.1059	0.1636	0.0254	0.0034	0.126	0.016	0.0025	0.0031	0.0024	0.0011	0.0352	0.0174	0.034	0.0703	0.0105	0.1056	0.002
3	rs77345130	163126687	0.95	0.352537935866182	0.8	0.78786632127418	0.0596156449614608	0.207565307606001	0.0125	0.0147	0.0153	0.003	0.1577	0.0037	0.0028	0.0616	0.0012	0.1059	0.1636	0.0254	0.0034	0.126	0.016	0.0025	0.0031	0.0024	0.0011	0.0352	0.0174	0.034	0.0703	0.0105	0.1056	0.002
3	rs62293508	163127634	0.95	0.352537935866182	0.8	0.78786632127418	0.0601153610776074	0.20798869413567	0.0125	0.0147	0.0153	0.0031	0.1577	0.0037	0.0028	0.0616	0.0012	0.1059	0.1636	0.0254	0.0034	0.126	0.0159	0.0025	0.0031	0.0024	0.0011	0.0352	0.0174	0.034	0.0703	0.0105	0.1056	0.002
3	rs73160062	163128988	0.95	0.352537935866182	0.8	0.78786632127418	0.0597079766107545	0.206719395934027	0.0125	0.0147	0.0153	0.0031	0.1577	0.0037	0.0028	0.0616	0.0012	0.1059	0.1637	0.0254	0.0034	0.126	0.0159	0.0025	0.0031	0.0024	0.0011	0.0352	0.0174	0.034	0.0703	0.0105	0.1056	0.002
3	rs2612729	163140003	0.95	0.352537935866182	0.8	0.78786632127418	0.054403892043909	0.204504360313567	0.0125	0.0147	0.0153	0.0031	0.1578	0.0037	0.0028	0.0616	0.0012	0.1056	0.1637	0.0253	0.0034	0.126	0.0159	0.0025	0.0031	0.0024	0.0011	0.0351	0.0175	0.034	0.0703	0.0105	0.1056	0.002
3	rs2711803	163146487	0.95	0.352537935866182	0.8	0.78786632127418	0.0467242654262779	0.203452383151327	0.0125	0.0147	0.0153	0.0027	0.1579	0.0037	0.0028	0.0616	0.0012	0.1056	0.1638	0.0254	0.0034	0.126	0.0159	0.0025	0.0031	0.0024	0.0011	0.0352	0.0175	0.034	0.0703	0.0104	0.1057	0.002
3	rs17476708	163170688	0.95	0.352537935866182	0.8	0.78786632127418	0.0444129889863029	0.194584414881238	0.0126	0.0148	0.0154	0.0027	0.1577	0.0037	0.0028	0.0615	0.0012	0.1055	0.1639	0.0253	0.0035	0.1259	0.016	0.0026	0.0031	0.0024	0.0012	0.0351	0.0175	0.034	0.0702	0.0104	0.1059	0.002
3	rs2612743	163172703	0.95	0.352537935866182	0.8	0.78786632127418	0.0443827092886622	0.19344655532836	0.0126	0.0148	0.0154	0.0027	0.1576	0.0037	0.0028	0.0615	0.0012	0.1055	0.1639	0.0253	0.0035	0.1259	0.016	0.0026	0.0031	0.0024	0.0012	0.0351	0.0175	0.034	0.0702	0.0104	0.1059	0.002
3	rs16847407	163186878	0.95	0.352537935866182	0.8	0.78786632127418	0.0441258998129747	0.190971810947648	0.0126	0.0148	0.0154	0.0027	0.1576	0.0037	0.0028	0.0615	0.0012	0.1055	0.1639	0.0253	0.0035	0.1259	0.016	0.0026	0.0031	0.0024	0.0012	0.0351	0.0175	0.034	0.0702	0.0104	0.1059	0.002
3	rs74740140	163213334	0.95	0.352537935866182	0.8	0.78786632127418	0.0315538185762729	0.179567655713298	0.0126	0.0148	0.0156	0.0028	0.1578	0.0037	0.0028	0.0614	0.0012	0.1054	0.1638	0.0252	0.0037	0.1256	0.016	0.0027	0.0032	0.0026	0.0012	0.0349	0.0174	0.034	0.0704	0.0105	0.1057	0.0019
3	rs9815608	163218128	0.95	0.352537935866182	0.8	0.78786632127418	0.0310781899146949	0.178661746574528	0.0126	0.0148	0.0156	0.0027	0.1578	0.0037	0.0028	0.0614	0.0012	0.1054	0.1638	0.0252	0.0037	0.1256	0.016	0.0027	0.0032	0.0026	0.0012	0.0349	0.0174	0.034	0.0704	0.0105	0.1057	0.0019
3	rs1599270	163223436	0.95	0.352537935866182	0.8	0.78786632127418	0.0317815219430084	0.169394149205701	0.0126	0.0148	0.0157	0.0027	0.1579	0.0037	0.0028	0.0614	0.0013	0.1053	0.1639	0.0252	0.0037	0.1256	0.0159	0.0027	0.0031	0.0026	0.0012	0.0349	0.0174	0.034	0.0705	0.0104	0.1056	0.0019
3	rs56074713	163224808	0.95	0.352537935866182	0.8	0.78786632127418	0.0321433958956818	0.16068795149121	0.0126	0.0148	0.0158	0.0027	0.158	0.0038	0.0028	0.0613	0.0013	0.1052	0.1639	0.0252	0.0037	0.1255	0.0159	0.0027	0.0031	0.0026	0.0012	0.0348	0.0174	0.034	0.0705	0.0104	0.1055	0.002
3	rs35174660	163225764	0.95	0.352537935866182	0.8	0.78786632127418	0.032179741371549	0.161560986204375	0.0126	0.0148	0.0158	0.0027	0.158	0.0038	0.0028	0.0613	0.0013	0.1052	0.1639	0.0252	0.0037	0.1255	0.0159	0.0027	0.0031	0.0026	0.0012	0.0348	0.0174	0.034	0.0705	0.0104	0.1056	0.002
3	rs7635195	163229234	0.95	0.352537935866182	0.8	0.78786632127418	0.0326916050558217	0.153573595268174	0.0127	0.0148	0.0158	0.0027	0.1581	0.0038	0.0028	0.0614	0.0013	0.1051	0.1639	0.0252	0.0037	0.1255	0.0159	0.0027	0.0031	0.0026	0.0012	0.0348	0.0174	0.034	0.0705	0.0104	0.1055	0.002
3	rs34226797	163235161	0.95	0.352537935866182	0.8	0.78786632127418	0.0329373408159351	0.140525634072531	0.0127	0.0149	0.0159	0.0027	0.1582	0.0038	0.0028	0.0613	0.0013	0.1047	0.1638	0.0251	0.0037	0.1255	0.0159	0.0027	0.0031	0.0027	0.0012	0.0348	0.0173	0.0341	0.0706	0.0104	0.1052	0.002
3	rs73160091	163237456	0.95	0.352537935866182	0.8	0.78786632127418	0.036501106724108	0.129694001351637	0.0126	0.0148	0.0162	0.0029	0.1586	0.0039	0.0029	0.0613	0.0013	0.1039	0.1634	0.0251	0.0037	0.1257	0.0162	0.0028	0.0032	0.0027	0.0013	0.0348	0.0173	0.0341	0.0708	0.0104	0.1047	0.002
3	rs35403887	163243169	0.96	0.3177447436144	0.8	0.78786632127418	0.0344643499707843	0.103038281858851	0.0126	0.0147	0.0165	0.003	0.1589	0.0039	0.0031	0.0614	0.0013	0.1025	0.1628	0.0252	0.0039	0.1252	0.0169	0.003	0.0034	0.0028	0.0013	0.0349	0.0173	0.0342	0.0705	0.0104	0.1046	0.002
3	rs17477644	163243727	0.96	0.3177447436144	0.8	0.78786632127418	0.0345406981700402	0.102627730579959	0.0126	0.0147	0.0165	0.003	0.159	0.0039	0.0031	0.0614	0.0013	0.1025	0.1628	0.0251	0.0039	0.1251	0.0168	0.003	0.0034	0.0028	0.0013	0.0349	0.0173	0.0342	0.0705	0.0104	0.1046	0.002
3	rs2364416	163250087	0.96	0.3177447436144	0.8	0.78786632127418	0.0331224882451338	0.112654380909882	0.0126	0.0146	0.0166	0.003	0.1592	0.0041	0.0034	0.0615	0.0014	0.1025	0.1633	0.025	0.004	0.1243	0.0168	0.0031	0.0035	0.0028	0.0013	0.0349	0.0172	0.0339	0.0706	0.0105	0.1044	0.0021
3	rs115345454	163251716	0.96	0.3177447436144	0.81	0.722979171095748	0.0333580510438033	0.167522000082148	0.0124	0.0145	0.0169	0.0031	0.1601	0.0043	0.0037	0.0615	0.0015	0.1018	0.1639	0.0247	0.0039	0.1231	0.0168	0.0032	0.0037	0.0027	0.0013	0.0346	0.0173	0.0334	0.0708	0.0109	0.1042	0.0022
3	rs4574300	163262948	0.94	0.389848785336034	0.81	0.722979171095748	0.113028919805704	0.19025204923699	0.0116	0.0141	0.0178	0.0037	0.1636	0.0054	0.0054	0.0615	0.0018	0.0995	0.167	0.0233	0.0036	0.1172	0.0173	0.0041	0.0046	0.0025	0.0014	0.0335	0.0177	0.031	0.0715	0.0125	0.1023	0.0027
3	rs35167912	163264615	0.94	0.389848785336034	0.81	0.722979171095748	0.117216631342647	0.195932062599051	0.0116	0.0141	0.0178	0.0037	0.1636	0.0055	0.0054	0.0616	0.0018	0.0995	0.167	0.0233	0.0036	0.1172	0.0172	0.0041	0.0046	0.0025	0.0014	0.0335	0.0177	0.031	0.0715	0.0125	0.1023	0.0027
3	rs79152729	163266661	0.94	0.389848785336034	0.81	0.722979171095748	0.122459069551809	0.211386077689229	0.0116	0.0141	0.0178	0.0037	0.1636	0.0055	0.0054	0.0616	0.0018	0.0995	0.167	0.0233	0.0036	0.1171	0.0172	0.0041	0.0046	0.0025	0.0014	0.0335	0.0177	0.031	0.0715	0.0125	0.1023	0.0027
3	rs113398404	163270883	0.94	0.389848785336034	0.81	0.722979171095748	0.12457174630929	0.211066798329293	0.0116	0.014	0.0178	0.0037	0.1636	0.0055	0.0055	0.0616	0.0018	0.0995	0.167	0.0233	0.0036	0.117	0.0172	0.0041	0.0046	0.0025	0.0014	0.0335	0.0177	0.031	0.0715	0.0125	0.1023	0.0027
3	rs12488163	163301075	0.94	0.389848785336034	0.81	0.722979171095748	0.133212185067754	0.23876192736424	0.0116	0.014	0.0178	0.0037	0.1636	0.0055	0.0055	0.0617	0.0018	0.0996	0.1667	0.0233	0.0036	0.1169	0.0172	0.0042	0.0046	0.0025	0.0014	0.0336	0.0178	0.0309	0.0716	0.0126	0.1023	0.0027
3	rs114493987	163302944	0.94	0.389848785336034	0.81	0.722979171095748	0.133427313003134	0.246107885669138	0.0116	0.014	0.0178	0.0037	0.1636	0.0055	0.0055	0.0617	0.0018	0.0996	0.1667	0.0233	0.0036	0.1169	0.0172	0.0042	0.0046	0.0025	0.0014	0.0336	0.0178	0.0309	0.0716	0.0126	0.1022	0.0027
3	rs111953497	163304237	0.94	0.389848785336034	0.81	0.722979171095748	0.133150758362611	0.245996054576213	0.0116	0.014	0.0178	0.0037	0.1636	0.0055	0.0055	0.0617	0.0018	0.0997	0.1667	0.0233	0.0036	0.1169	0.0172	0.0042	0.0046	0.0025	0.0014	0.0336	0.0178	0.031	0.0716	0.0126	0.1022	0.0027
3	rs75250698	163307935	0.94	0.389848785336034	0.81	0.722979171095748	0.146816236965251	0.263862866923018	0.0116	0.014	0.0178	0.0037	0.1635	0.0057	0.0056	0.0616	0.0018	0.0997	0.1665	0.0232	0.0036	0.1168	0.0173	0.0042	0.0047	0.0025	0.0014	0.0337	0.0179	0.0309	0.0714	0.0125	0.1022	0.0027
3	rs28462355	163311093	0.94	0.389848785336034	0.81	0.722979171095748	0.152380023021648	0.269943438854539	0.0116	0.014	0.0178	0.0037	0.1635	0.0057	0.0056	0.0616	0.0018	0.0997	0.1664	0.0232	0.0036	0.1168	0.0173	0.0043	0.0047	0.0025	0.0014	0.0337	0.0179	0.0309	0.0714	0.0125	0.1022	0.0027
3	rs73161816	163312168	0.94	0.389848785336034	0.81	0.722979171095748	0.153848727208369	0.273173119035646	0.0116	0.014	0.0178	0.0037	0.1635	0.0057	0.0056	0.0616	0.0018	0.0997	0.1664	0.0232	0.0036	0.1168	0.0173	0.0043	0.0047	0.0025	0.0014	0.0337	0.0179	0.0309	0.0713	0.0125	0.1022	0.0027
3	rs35039718	163332400	0.94	0.389848785336034	0.81	0.722979171095748	0.152479897422568	0.286092103997928	0.0116	0.0141	0.0179	0.0038	0.1635	0.0057	0.0056	0.0616	0.0018	0.1001	0.1661	0.0232	0.0036	0.1166	0.0173	0.0043	0.0047	0.0025	0.0014	0.0337	0.0179	0.0309	0.0713	0.0125	0.1022	0.0027
3	rs13072919	163358498	0.94	0.389848785336034	0.82	0.661616834019215	0.146003608330289	0.27908610919341	0.0115	0.0141	0.0178	0.0038	0.1636	0.0057	0.0056	0.0616	0.0018	0.1002	0.166	0.0232	0.0036	0.1166	0.0173	0.0043	0.0047	0.0025	0.0014	0.0337	0.0179	0.0309	0.0712	0.0126	0.1022	0.0027
3	rs6548410	163412145	0.93	0.429746626914861	0.82	0.661616834019215	0.159841097695471	0.29812279422906	0.0114	0.0142	0.0179	0.0038	0.1628	0.0058	0.0057	0.0612	0.0018	0.103	0.1659	0.0228	0.0035	0.1158	0.0174	0.0043	0.0047	0.0023	0.0014	0.0337	0.0178	0.0308	0.0714	0.0124	0.1021	0.0027
3	rs9818682	163444120	0.93	0.429746626914861	0.82	0.661616834019215	0.168252483433349	0.302881368181338	0.0113	0.0142	0.0179	0.0038	0.1629	0.0057	0.0057	0.0612	0.0017	0.1031	0.1659	0.0228	0.0035	0.1157	0.0174	0.0043	0.0047	0.0023	0.0014	0.0337	0.0178	0.0308	0.0714	0.0125	0.1021	0.0027
3	rs2365140	163452233	0.93	0.429746626914861	0.82	0.661616834019215	0.19362267970822	0.326641386353349	0.0113	0.0142	0.018	0.0038	0.1636	0.0058	0.0057	0.061	0.0017	0.1033	0.1659	0.0227	0.0035	0.1153	0.0175	0.0044	0.0047	0.0023	0.0014	0.0336	0.0178	0.0308	0.0715	0.0125	0.1021	0.0027
3	rs115728584	163453748	0.93	0.429746626914861	0.82	0.661616834019215	0.192972925670547	0.321774202084784	0.0113	0.0142	0.018	0.0037	0.1636	0.0058	0.0057	0.061	0.0017	0.1033	0.1659	0.0226	0.0035	0.1153	0.0175	0.0044	0.0047	0.0023	0.0014	0.0336	0.0178	0.0308	0.0715	0.0125	0.1021	0.0027
3	rs4855190	163457111	0.93	0.429746626914861	0.82	0.661616834019215	0.171338126722616	0.322502909233952	0.0113	0.0142	0.018	0.0037	0.1636	0.0058	0.0057	0.0609	0.0017	0.1033	0.1659	0.0227	0.0035	0.1152	0.0175	0.0044	0.0047	0.0023	0.0014	0.0336	0.0178	0.0307	0.0714	0.0125	0.1021	0.0027
3	rs114914069	163463688	0.93	0.429746626914861	0.82	0.661616834019215	0.164293432556684	0.320560769884433	0.0113	0.0142	0.018	0.0037	0.1636	0.0058	0.0057	0.0609	0.0017	0.1033	0.1659	0.0227	0.0035	0.1152	0.0175	0.0044	0.0047	0.0023	0.0014	0.0336	0.0178	0.0307	0.0714	0.0125	0.1021	0.0027
3	rs4349500	163483441	0.93	0.429746626914861	0.82	0.661616834019215	0.0906958603546572	0.329571962606509	0.0113	0.0142	0.0181	0.0037	0.1638	0.0058	0.0057	0.0609	0.0017	0.1034	0.1659	0.0227	0.0035	0.1152	0.0175	0.0044	0.0047	0.0024	0.0014	0.0336	0.0178	0.0307	0.0714	0.0125	0.1021	0.0024
3	rs77091968	163490930	0.93	0.429746626914861	0.82	0.661616834019215	0.0556639112450785	0.303835793958286	0.0113	0.0142	0.0181	0.0037	0.1639	0.0058	0.0057	0.0609	0.0017	0.1034	0.1659	0.0227	0.0035	0.1152	0.0175	0.0044	0.0047	0.0023	0.0014	0.0336	0.0179	0.0307	0.0715	0.0125	0.1021	0.0022
3	rs80106719	163512235	0.93	0.429746626914861	0.82	0.661616834019215	0.0398016371936823	0.311383158170298	0.0113	0.0142	0.0182	0.0037	0.1639	0.0058	0.0057	0.0609	0.0017	0.1035	0.166	0.0226	0.0034	0.1151	0.0176	0.0044	0.0047	0.0023	0.0014	0.0337	0.0179	0.0307	0.0715	0.0124	0.1021	0.002
3	rs73164549	163514199	0.93	0.429746626914861	0.82	0.661616834019215	0.0401397732201267	0.315962096114256	0.0113	0.0142	0.0182	0.0037	0.1639	0.0058	0.0057	0.0609	0.0017	0.1035	0.166	0.0226	0.0034	0.1151	0.0176	0.0044	0.0047	0.0023	0.0014	0.0337	0.0179	0.0307	0.0715	0.0125	0.1021	0.002
3	rs116489064	163517495	0.93	0.429746626914861	0.82	0.661616834019215	0.0386060896054631	0.298478900403108	0.0113	0.0142	0.0182	0.0037	0.1639	0.0058	0.0057	0.0609	0.0017	0.1035	0.166	0.0226	0.0034	0.1151	0.0176	0.0044	0.0047	0.0023	0.0014	0.0337	0.0179	0.0307	0.0715	0.0125	0.1021	0.002
3	rs7634506	163535387	0.93	0.429746626914861	0.82	0.661616834019215	0.0344389267204083	0.357536288561415	0.0112	0.0141	0.0183	0.0037	0.1642	0.0057	0.0057	0.0607	0.0017	0.104	0.1659	0.0225	0.0034	0.1147	0.0176	0.0043	0.0046	0.0023	0.0014	0.0339	0.018	0.0306	0.0715	0.0125	0.1021	0.0019
3	rs73164570	163542456	0.93	0.429746626914861	0.82	0.661616834019215	0.0327038612820274	0.550017990210212	0.0109	0.0138	0.0187	0.0038	0.1659	0.0056	0.0056	0.0601	0.0016	0.1064	0.1653	0.0218	0.0032	0.1121	0.0179	0.0041	0.0044	0.0023	0.0014	0.035	0.0188	0.0303	0.0715	0.0128	0.102	0.0016
3	rs34074219	163546357	0.92	0.472297109457422	0.82	0.661616834019215	0.0437950649014268	0.636185916162285	0.0107	0.0136	0.0189	0.0038	0.1672	0.0055	0.0056	0.0595	0.0016	0.1072	0.1651	0.0213	0.003	0.1114	0.0181	0.0039	0.0042	0.0023	0.0013	0.0356	0.0191	0.0304	0.071	0.013	0.1021	0.0014
3	rs1907860	163546423	0.92	0.472297109457422	0.82	0.661616834019215	0.0439151720085193	0.634878213158767	0.0107	0.0136	0.0189	0.0038	0.1672	0.0055	0.0056	0.0595	0.0016	0.1072	0.1651	0.0213	0.003	0.1114	0.0181	0.0039	0.0042	0.0023	0.0013	0.0356	0.0191	0.0304	0.071	0.0129	0.1021	0.0014
3	rs71315990	163546876	0.92	0.472297109457422	0.82	0.661616834019215	0.0431681795278919	0.621980483662419	0.0107	0.0136	0.0189	0.0038	0.1673	0.0055	0.0056	0.0595	0.0016	0.1072	0.1651	0.0213	0.003	0.1114	0.0181	0.0039	0.0042	0.0023	0.0013	0.0356	0.0191	0.0304	0.071	0.0129	0.1021	0.0014
3	rs1907858	163549965	0.92	0.472297109457422	0.82	0.661616834019215	0.0423419092759923	0.624584003158532	0.0107	0.0136	0.0188	0.0038	0.1673	0.0055	0.0056	0.0596	0.0016	0.1072	0.1651	0.0213	0.003	0.1113	0.0181	0.0039	0.0042	0.0023	0.0013	0.0356	0.0192	0.0305	0.0711	0.0129	0.1021	0.0014
3	rs115157065	163566363	0.92	0.472297109457422	0.82	0.661616834019215	0.0394515021946291	0.606988351432865	0.0107	0.0136	0.0188	0.0038	0.1673	0.0055	0.0056	0.0596	0.0016	0.1072	0.165	0.0213	0.003	0.1112	0.0181	0.0039	0.0042	0.0023	0.0013	0.0356	0.0192	0.0306	0.0713	0.0129	0.102	0.0013
3	rs77943208	163583302	0.91	0.517562282080777	0.82	0.661616834019215	0.0472750725710471	0.572160956092374	0.0101	0.0133	0.0188	0.0035	0.169	0.0051	0.0053	0.0602	0.0014	0.1078	0.1643	0.0211	0.0027	0.1103	0.0183	0.0036	0.0034	0.0025	0.0011	0.0356	0.0196	0.0312	0.0734	0.0127	0.1015	0.001
3	rs9815884	163598695	0.91	0.517562282080777	0.83	0.603719568470427	0.0565502846560853	0.604258785631052	0.0101	0.0133	0.0188	0.0035	0.1692	0.0051	0.0053	0.0602	0.0014	0.1078	0.1644	0.0211	0.0027	0.1103	0.0183	0.0036	0.0034	0.0025	0.0011	0.0357	0.0195	0.0313	0.0735	0.0126	0.1015	0.001
3	rs7626120	163607772	0.91	0.517562282080777	0.83	0.603719568470427	0.0590269621970891	0.615915575721562	0.0101	0.0133	0.0188	0.0034	0.1694	0.0051	0.0052	0.0603	0.0014	0.1077	0.1644	0.0211	0.0027	0.1102	0.0183	0.0036	0.0034	0.0025	0.0011	0.0357	0.0194	0.0313	0.0736	0.0126	0.1015	0.001
3	rs73166414	163610416	0.91	0.517562282080777	0.83	0.603719568470427	0.0586062361460253	0.595515291962389	0.01	0.0133	0.0188	0.0034	0.1694	0.0051	0.0052	0.0603	0.0014	0.1077	0.1644	0.0211	0.0027	0.1102	0.0183	0.0035	0.0033	0.0025	0.0011	0.0357	0.0194	0.0313	0.0736	0.0126	0.1015	0.001
3	rs13100057	163613879	0.91	0.517562282080777	0.83	0.603719568470427	0.0594128484368138	0.606269761450591	0.01	0.0133	0.0188	0.0034	0.1695	0.0051	0.0052	0.0603	0.0014	0.1077	0.1644	0.0211	0.0027	0.1101	0.0183	0.0035	0.0033	0.0025	0.0011	0.0357	0.0194	0.0314	0.0736	0.0126	0.1016	0.001
3	Affx-21570024	163619050	0.91	0.517562282080777	0.83	0.603719568470427	0.051087522747496	0.567630466983224	0.01	0.0133	0.0189	0.0034	0.1698	0.0049	0.0052	0.0604	0.0014	0.1064	0.164	0.0209	0.0026	0.1097	0.0184	0.0034	0.0032	0.0026	0.0012	0.0359	0.0199	0.0316	0.0739	0.0135	0.1015	0.001
3	rs2759214	163622198	0.91	0.517562282080777	0.83	0.603719568470427	0.0611043308929377	0.630523745108975	0.01	0.0133	0.019	0.0034	0.1699	0.0049	0.0052	0.0604	0.0014	0.1058	0.1637	0.0209	0.0026	0.1095	0.0184	0.0034	0.0031	0.0029	0.0012	0.0359	0.0201	0.0318	0.074	0.0141	0.1013	0.0011
3	rs13074466	163622617	0.91	0.517562282080777	0.83	0.603719568470427	0.0605618742410107	0.628638986952277	0.01	0.0133	0.019	0.0034	0.1699	0.0049	0.0052	0.0604	0.0014	0.1058	0.1637	0.0209	0.0026	0.1095	0.0184	0.0034	0.0031	0.0029	0.0012	0.0359	0.0201	0.0318	0.074	0.0141	0.1013	0.001
3	rs115500879	163623598	0.91	0.517562282080777	0.84	0.549223467132668	0.0655008134841467	0.637930494938114	0.0099	0.0133	0.019	0.0034	0.17	0.0049	0.0052	0.0605	0.0014	0.1058	0.1637	0.0209	0.0025	0.1095	0.0184	0.0034	0.0031	0.0029	0.0012	0.0358	0.0201	0.0318	0.0741	0.0141	0.1013	0.001
3	rs9843404	163645745	0.91	0.517562282080777	0.84	0.549223467132668	0.0713179558717568	0.693735953831214	0.0097	0.0133	0.0191	0.0034	0.17	0.0049	0.0052	0.0606	0.0014	0.1055	0.1634	0.0208	0.0025	0.1094	0.0185	0.0033	0.0031	0.0029	0.0012	0.0357	0.0203	0.032	0.0743	0.0145	0.1012	0.001
3	rs1176943	163658583	0.91	0.517562282080777	0.84	0.549223467132668	0.073181288105159	0.700562895930641	0.0097	0.0133	0.0191	0.0034	0.1701	0.0049	0.0052	0.0606	0.0013	0.1055	0.1633	0.0208	0.0025	0.1094	0.0186	0.0033	0.0031	0.003	0.0012	0.0357	0.0203	0.032	0.0743	0.0145	0.1012	0.001
3	rs7613590	163661532	0.91	0.517562282080777	0.84	0.549223467132668	0.0723190226037733	0.698483540835306	0.0097	0.0133	0.0191	0.0033	0.1702	0.0048	0.0052	0.0606	0.0013	0.1057	0.1635	0.0209	0.0025	0.1091	0.0186	0.0033	0.0031	0.0029	0.0012	0.0356	0.0203	0.0321	0.0743	0.0146	0.1012	0.001
3	rs2720016	163662391	0.91	0.517562282080777	0.84	0.549223467132668	0.0716506376153801	0.695218792016143	0.0097	0.0133	0.0191	0.0033	0.1702	0.0048	0.0052	0.0606	0.0013	0.1056	0.1635	0.0209	0.0025	0.1091	0.0186	0.0033	0.0031	0.0029	0.0012	0.0356	0.0203	0.0321	0.0743	0.0146	0.1012	0.001
3	rs2365540	163677979	0.91	0.517562282080777	0.84	0.549223467132668	0.0725077325129721	0.70591616269698	0.0096	0.0133	0.0191	0.0033	0.1703	0.0048	0.0052	0.0607	0.0013	0.1054	0.1635	0.0209	0.0025	0.1092	0.0186	0.0033	0.0031	0.0029	0.0012	0.0356	0.0203	0.032	0.0744	0.0147	0.1013	0.001
3	rs3903745	163678177	0.91	0.517562282080777	0.84	0.549223467132668	0.0795819726011059	0.709639064993121	0.0096	0.0133	0.0191	0.0034	0.1702	0.0048	0.0052	0.0606	0.0014	0.1054	0.1635	0.0209	0.0025	0.1092	0.0186	0.0033	0.0031	0.0029	0.0012	0.0356	0.0203	0.0321	0.0744	0.0147	0.1013	0.001
3	rs75103190	163688288	0.91	0.517562282080777	0.84	0.549223467132668	0.0842581540656831	0.711129449304477	0.0096	0.0133	0.0191	0.0034	0.1702	0.0048	0.0052	0.0606	0.0014	0.1054	0.1635	0.0209	0.0025	0.1092	0.0186	0.0033	0.0031	0.0029	0.0012	0.0356	0.0203	0.0321	0.0744	0.0147	0.1013	9e-04
3	rs73876517	163688384	0.91	0.517562282080777	0.84	0.549223467132668	0.0823079405640564	0.699820109831048	0.0096	0.0133	0.0191	0.0033	0.1702	0.0048	0.0052	0.0606	0.0014	0.1054	0.1635	0.0209	0.0025	0.1091	0.0186	0.0033	0.0031	0.0029	0.0012	0.0356	0.0203	0.0321	0.0743	0.0147	0.1013	0.001
3	rs73166494	163689926	0.91	0.517562282080777	0.84	0.549223467132668	0.079872025016724	0.679242130298441	0.0096	0.0133	0.0191	0.0033	0.1703	0.0048	0.0052	0.0606	0.0014	0.1054	0.1635	0.0208	0.0025	0.1091	0.0186	0.0033	0.003	0.0029	0.0012	0.0355	0.0203	0.0321	0.0744	0.0148	0.1012	0.001
3	rs116065799	163695893	0.9	0.565600701999265	0.84	0.549223467132668	0.0819213969292205	0.683819416931836	0.0096	0.0133	0.0191	0.0033	0.1703	0.0048	0.0052	0.0606	0.0014	0.1053	0.1635	0.0208	0.0025	0.1091	0.0186	0.0033	0.003	0.0029	0.0012	0.0355	0.0203	0.0321	0.0744	0.0148	0.1012	0.001
3	rs6548315	163700928	0.9	0.565600701999265	0.84	0.549223467132668	0.0815586547015055	0.68175139173571	0.0096	0.0133	0.0191	0.0033	0.1703	0.0048	0.0051	0.0606	0.0014	0.1053	0.1635	0.0208	0.0025	0.1091	0.0186	0.0033	0.003	0.0029	0.0012	0.0355	0.0203	0.0321	0.0745	0.0149	0.1012	0.001
3	rs10936383	163704689	0.9	0.565600701999265	0.84	0.549223467132668	0.0783843866350518	0.683228407732185	0.0096	0.0133	0.0191	0.0033	0.1704	0.0048	0.0051	0.0606	0.0014	0.1053	0.1635	0.0208	0.0026	0.109	0.0186	0.0033	0.003	0.0029	0.0012	0.0355	0.0203	0.0321	0.0745	0.0149	0.1011	0.001
3	rs10936387	163726357	0.9	0.565600701999265	0.84	0.549223467132668	0.069017300025842	0.707404798426329	0.0096	0.0134	0.0191	0.0033	0.1709	0.0047	0.0051	0.0607	0.0014	0.1053	0.1634	0.0205	0.0025	0.1088	0.0186	0.0032	0.0031	0.0029	0.0012	0.0353	0.0205	0.0321	0.0745	0.015	0.1013	0.001
3	rs6775795	163734747	0.91	0.517562282080777	0.84	0.549223467132668	0.0557874418660301	0.733568077595156	0.0096	0.0134	0.0189	0.0031	0.1714	0.0046	0.0051	0.0608	0.0014	0.1054	0.1636	0.0205	0.0025	0.1085	0.0186	0.0031	0.0032	0.0027	0.0012	0.0354	0.0206	0.0321	0.0743	0.015	0.1013	0.001
3	rs56272137	163736955	0.91	0.517562282080777	0.84	0.549223467132668	0.0425033509464821	0.714559975966336	0.0097	0.0136	0.0187	0.0029	0.1715	0.0044	0.005	0.0613	0.0013	0.1057	0.1638	0.0205	0.0025	0.1083	0.0188	0.0029	0.0032	0.0027	0.0011	0.0355	0.0208	0.032	0.0739	0.0152	0.1011	0.001
3	rs12634664	163738165	0.91	0.517562282080777	0.85	0.498060230126391	0.0445797790041321	0.6953671150278	0.0097	0.0136	0.0186	0.0028	0.1715	0.0043	0.0049	0.0616	0.0012	0.1059	0.1639	0.0205	0.0025	0.1082	0.0189	0.0028	0.0032	0.0026	0.0011	0.0355	0.021	0.032	0.0736	0.0153	0.101	0.001
3	rs6771781	163747914	0.91	0.517562282080777	0.85	0.498060230126391	0.0450674114565708	0.705767337705041	0.0097	0.0136	0.0186	0.0028	0.1716	0.0043	0.0049	0.0616	0.0012	0.1059	0.1639	0.0205	0.0025	0.1082	0.0189	0.0028	0.0032	0.0026	0.0011	0.0355	0.021	0.032	0.0736	0.0153	0.101	0.001
3	rs7427021	163761964	0.91	0.517562282080777	0.85	0.498060230126391	0.0457901836330573	0.729517759160537	0.0097	0.0136	0.0185	0.0028	0.1716	0.0043	0.0049	0.0617	0.0012	0.1059	0.164	0.0205	0.0024	0.1082	0.0189	0.0028	0.0032	0.0026	0.0011	0.0355	0.021	0.0321	0.0736	0.0153	0.101	0.001
3	rs75729693	163769625	0.91	0.517562282080777	0.86	0.450156947394433	0.0449604330881055	0.742736913101921	0.0097	0.0137	0.0185	0.0027	0.1717	0.0043	0.0049	0.0617	0.0012	0.1059	0.1641	0.0205	0.0024	0.1081	0.0189	0.0027	0.0032	0.0025	0.0011	0.0355	0.021	0.0321	0.0736	0.0153	0.1011	9e-04
3	rs6548328	163776582	0.91	0.517562282080777	0.86	0.450156947394433	0.0454201312919698	0.749516766081793	0.0097	0.0137	0.0185	0.0027	0.1717	0.0043	0.0049	0.0617	0.0012	0.106	0.1642	0.0205	0.0024	0.1081	0.0189	0.0027	0.0032	0.0025	0.0011	0.0355	0.021	0.0321	0.0736	0.0153	0.1011	9e-04
3	rs10936399	163785347	0.91	0.517562282080777	0.86	0.450156947394433	0.0462867666433603	0.741984429402902	0.0097	0.0137	0.0185	0.0027	0.1718	0.0043	0.0049	0.0617	0.0012	0.1059	0.164	0.0205	0.0024	0.1081	0.0189	0.0026	0.0032	0.0025	0.0011	0.0355	0.021	0.0321	0.0735	0.0157	0.1011	9e-04
3	rs1449939	163821291	0.91	0.517562282080777	0.86	0.450156947394433	0.0477029752188992	0.72936784241714	0.0097	0.0137	0.0185	0.0027	0.1718	0.0043	0.0048	0.0618	0.0012	0.1058	0.1641	0.0205	0.0024	0.108	0.0189	0.0026	0.0032	0.0024	0.0011	0.0355	0.0212	0.0321	0.0734	0.0157	0.1012	9e-04
3	rs114343506	163823022	0.91	0.517562282080777	0.86	0.450156947394433	0.0477029752188992	0.72936784241714	0.0097	0.0137	0.0185	0.0027	0.1718	0.0043	0.0048	0.0618	0.0012	0.1058	0.1641	0.0205	0.0024	0.108	0.0189	0.0026	0.0032	0.0024	0.0011	0.0355	0.0212	0.0321	0.0734	0.0157	0.1012	9e-04
3	rs1375835	163836812	0.91	0.517562282080777	0.86	0.450156947394433	0.0468969047319655	0.737322770107463	0.0097	0.0137	0.0184	0.0026	0.1719	0.0043	0.0048	0.0618	0.0012	0.1058	0.1641	0.0205	0.0024	0.1079	0.0189	0.0026	0.0032	0.0024	0.0011	0.0355	0.0213	0.0321	0.0734	0.0157	0.1012	9e-04
3	rs16847708	163849176	0.91	0.517562282080777	0.86	0.450156947394433	0.0480056589096588	0.74635115794737	0.0097	0.0137	0.0184	0.0026	0.1719	0.0043	0.0048	0.0618	0.0012	0.1058	0.1642	0.0205	0.0024	0.1078	0.0189	0.0026	0.0032	0.0024	0.0011	0.0355	0.0213	0.0321	0.0734	0.0157	0.1012	9e-04
3	rs2197947	163860253	0.91	0.517562282080777	0.86	0.450156947394433	0.0482455357210313	0.742435899561548	0.0097	0.0138	0.0184	0.0026	0.1719	0.0043	0.0048	0.0619	0.0012	0.1058	0.1642	0.0205	0.0024	0.1078	0.0189	0.0026	0.0032	0.0024	0.0011	0.0354	0.0213	0.032	0.0734	0.0157	0.1012	9e-04
3	rs16847727	163892183	0.91	0.517562282080777	0.86	0.450156947394433	0.0460690638404497	0.709937086029865	0.0097	0.0138	0.0184	0.0026	0.1719	0.0043	0.0048	0.0619	0.0012	0.1058	0.1642	0.0204	0.0024	0.1077	0.0189	0.0026	0.0032	0.0024	0.0011	0.0354	0.0213	0.0321	0.0734	0.0157	0.1012	9e-04
3	rs114423148	163898539	0.91	0.517562282080777	0.86	0.450156947394433	0.0474015863172845	0.706958134092379	0.0097	0.0139	0.0184	0.0027	0.1718	0.0043	0.0048	0.0619	0.0012	0.1057	0.1642	0.0204	0.0024	0.1076	0.0189	0.0025	0.0032	0.0024	0.0011	0.0355	0.0214	0.0321	0.0733	0.0157	0.1011	9e-04
3	rs77655661	163904332	0.91	0.517562282080777	0.87	0.405435896572436	0.0485183746094075	0.717695401645562	0.0097	0.0139	0.0184	0.0027	0.1718	0.0043	0.0048	0.0619	0.0012	0.1057	0.1642	0.0204	0.0024	0.1076	0.0189	0.0025	0.0032	0.0024	0.0011	0.0355	0.0214	0.0321	0.0733	0.0157	0.1011	9e-04
3	rs563509	163911237	0.91	0.517562282080777	0.87	0.405435896572436	0.0486149191804967	0.719787378856952	0.0097	0.0139	0.0184	0.0027	0.1718	0.0043	0.0048	0.0619	0.0012	0.1057	0.1642	0.0204	0.0024	0.1076	0.0189	0.0025	0.0032	0.0024	0.0011	0.0355	0.0214	0.0321	0.0733	0.0157	0.1011	9e-04
3	rs116290858	163912404	0.91	0.517562282080777	0.87	0.405435896572436	0.048598819409636	0.720086343063295	0.0097	0.0139	0.0184	0.0027	0.1718	0.0043	0.0048	0.0619	0.0012	0.1057	0.1642	0.0204	0.0024	0.1076	0.0189	0.0025	0.0032	0.0024	0.0011	0.0355	0.0214	0.0321	0.0733	0.0157	0.1011	9e-04
3	rs112382820	163912455	0.91	0.517562282080777	0.87	0.405435896572436	0.0490671772418251	0.722628649910296	0.0097	0.0139	0.0184	0.0027	0.1718	0.0043	0.0048	0.0619	0.0012	0.1057	0.1642	0.0204	0.0024	0.1076	0.0189	0.0025	0.0032	0.0024	0.0011	0.0355	0.0214	0.0321	0.0734	0.0157	0.1011	9e-04
3	rs79895334	163920298	0.91	0.517562282080777	0.87	0.405435896572436	0.0436602125749697	0.649443252896901	0.0097	0.0139	0.0184	0.0027	0.1718	0.0042	0.0048	0.0619	0.0012	0.1057	0.1642	0.0204	0.0025	0.1076	0.0189	0.0025	0.0032	0.0024	0.0011	0.0355	0.0214	0.0322	0.0734	0.0157	0.101	0.001
3	rs77416036	163924516	0.91	0.517562282080777	0.87	0.405435896572436	0.0428274967650503	0.642733809075924	0.0097	0.0139	0.0184	0.0027	0.1717	0.0042	0.0048	0.062	0.0012	0.1057	0.1642	0.0204	0.0025	0.1075	0.0189	0.0025	0.0032	0.0024	0.0011	0.0355	0.0214	0.0322	0.0734	0.0157	0.1009	0.001
3	rs474623	163932902	0.91	0.517562282080777	0.87	0.405435896572436	0.033221530410266	0.528787263283856	0.0098	0.014	0.0184	0.0027	0.1716	0.0042	0.0048	0.0622	0.0012	0.1055	0.164	0.0203	0.0027	0.1076	0.0189	0.0025	0.0033	0.0025	0.0011	0.0355	0.0214	0.0321	0.0732	0.0157	0.1008	0.0011
3	rs985534	163983952	0.91	0.517562282080777	0.87	0.405435896572436	0.0407077141797237	0.544270922024959	0.0095	0.0141	0.0184	0.0027	0.1717	0.0041	0.0048	0.0624	0.0012	0.1054	0.1642	0.0202	0.0027	0.1072	0.0188	0.0025	0.0033	0.0024	0.0011	0.0356	0.0215	0.0324	0.0733	0.0156	0.1009	0.0011
3	rs9825573	163988969	0.91	0.517562282080777	0.87	0.405435896572436	0.0459604737042774	0.573862141309478	0.0094	0.0142	0.0184	0.0028	0.1718	0.0041	0.0048	0.0624	0.0011	0.1054	0.1643	0.0201	0.0028	0.107	0.0188	0.0025	0.0033	0.0024	0.0011	0.0356	0.0215	0.0324	0.0734	0.0156	0.1009	0.0011
3	rs35385394	164001434	0.91	0.517562282080777	0.87	0.405435896572436	0.0447622178872423	0.568620763111842	0.0094	0.0142	0.0184	0.0028	0.1718	0.0041	0.0048	0.0624	0.0011	0.1054	0.1643	0.0201	0.0028	0.107	0.0188	0.0025	0.0033	0.0024	0.0011	0.0356	0.0215	0.0324	0.0733	0.0156	0.1009	0.0011
3	rs80186955	164001826	0.91	0.517562282080777	0.88	0.363814363818289	0.0445494218554793	0.565368512237746	0.0094	0.0142	0.0183	0.0028	0.1718	0.0041	0.0048	0.0624	0.0011	0.1054	0.1643	0.0201	0.0028	0.1071	0.0189	0.0025	0.0033	0.0025	0.0011	0.0356	0.0215	0.0324	0.0733	0.0156	0.1009	0.0011
3	rs34493884	164041547	0.91	0.517562282080777	0.88	0.363814363818289	0.0445190787946985	0.553951344353236	0.0094	0.0142	0.0182	0.0028	0.1718	0.0041	0.0049	0.0624	0.0012	0.1054	0.1643	0.0201	0.0028	0.1071	0.0189	0.0025	0.0033	0.0025	0.0011	0.0356	0.0215	0.0324	0.0733	0.0155	0.1009	0.0011
3	rs76648121	164041926	0.91	0.517562282080777	0.88	0.363814363818289	0.0445039125464453	0.553389014959238	0.0094	0.0142	0.0182	0.0028	0.1718	0.0041	0.0049	0.0624	0.0012	0.1054	0.1643	0.0201	0.0028	0.1071	0.0189	0.0025	0.0033	0.0025	0.0011	0.0356	0.0215	0.0324	0.0733	0.0155	0.1009	0.0011
3	rs75176810	164050393	0.91	0.517562282080777	0.88	0.363814363818289	0.0389372048096054	0.510658638323259	0.0094	0.0143	0.0182	0.0027	0.1718	0.0041	0.0048	0.0625	0.0011	0.1054	0.1645	0.02	0.0028	0.1069	0.0188	0.0025	0.0033	0.0025	0.0011	0.0357	0.0215	0.0324	0.0734	0.0155	0.1009	0.0011
3	rs13314523	164069533	0.91	0.517562282080777	0.88	0.363814363818289	0.0393259746437742	0.559441385267109	0.0094	0.0145	0.0182	0.0027	0.1717	0.0041	0.0048	0.0626	0.0011	0.1053	0.1648	0.02	0.0029	0.1064	0.0188	0.0025	0.0032	0.0024	0.0011	0.0357	0.0216	0.0322	0.0736	0.0156	0.1008	0.0011
3	rs4270507	164072540	0.91	0.517562282080777	0.88	0.363814363818289	0.0399563719283393	0.573011395596512	0.0094	0.0145	0.0181	0.0027	0.1717	0.0041	0.0048	0.0627	0.0011	0.1053	0.1648	0.02	0.0029	0.1063	0.0188	0.0025	0.0032	0.0024	0.001	0.0358	0.0216	0.0322	0.0736	0.0156	0.1008	0.0011
3	rs73157128	164081411	0.91	0.517562282080777	0.88	0.363814363818289	0.0455586617022624	0.57797838268751	0.0095	0.0148	0.018	0.0027	0.1717	0.0042	0.0048	0.063	0.001	0.1053	0.1661	0.0197	0.0029	0.1047	0.0185	0.0026	0.003	0.0024	0.001	0.036	0.0216	0.0318	0.074	0.0158	0.1009	0.001
3	rs35015242	164097021	0.91	0.517562282080777	0.88	0.363814363818289	0.0512708858442064	0.544130935971366	0.0095	0.015	0.018	0.0026	0.1715	0.0041	0.0048	0.0632	0.001	0.1055	0.1669	0.0196	0.003	0.104	0.0183	0.0027	0.003	0.0024	0.001	0.036	0.0216	0.0312	0.0744	0.0159	0.1012	0.001
3	Affx-21576058	164098416	0.91	0.517562282080777	0.88	0.363814363818289	0.048905331692958	0.569894617511545	0.0095	0.015	0.018	0.0026	0.1716	0.0041	0.0048	0.0633	0.001	0.1056	0.1669	0.0196	0.0029	0.104	0.0184	0.0027	0.003	0.0023	0.001	0.036	0.0216	0.0311	0.0743	0.0159	0.1013	0.001
3	rs6799523	164098498	0.91	0.517562282080777	0.88	0.363814363818289	0.0460069910177673	0.557328260954936	0.0095	0.015	0.0177	0.0026	0.1716	0.0041	0.0047	0.0634	0.001	0.1057	0.1671	0.0197	0.0029	0.1039	0.0184	0.0027	0.0029	0.0023	0.001	0.0361	0.0217	0.031	0.0743	0.0159	0.1013	0.001
3	rs74747777	164112343	0.91	0.517562282080777	0.88	0.363814363818289	0.0414831554222053	0.569045304236683	0.0095	0.015	0.0177	0.0027	0.1716	0.0041	0.0047	0.0634	0.001	0.1055	0.167	0.0197	0.0029	0.1039	0.0184	0.0027	0.0029	0.0023	9e-04	0.0362	0.0218	0.031	0.0744	0.0159	0.1013	9e-04
3	rs79736867	164117039	0.91	0.517562282080777	0.89	0.325204496311925	0.0413243802761372	0.565368512237746	0.0095	0.015	0.0177	0.0026	0.1716	0.0041	0.0047	0.0634	0.001	0.1055	0.167	0.0197	0.0029	0.1039	0.0185	0.0026	0.0029	0.0023	9e-04	0.0362	0.0218	0.031	0.0744	0.0159	0.1013	9e-04
3	rs16848159	164132553	0.91	0.517562282080777	0.89	0.325204496311925	0.0394375410789093	0.543990958819691	0.0095	0.015	0.0177	0.0027	0.1717	0.0041	0.0047	0.0634	9e-04	0.1054	0.1669	0.0197	0.0029	0.1039	0.0185	0.0026	0.0029	0.0023	9e-04	0.0363	0.0218	0.031	0.0744	0.0159	0.1012	9e-04
3	rs77623978	164138861	0.91	0.517562282080777	0.89	0.325204496311925	0.0395213588354905	0.57343673020212	0.0095	0.0151	0.0178	0.0027	0.1716	0.0041	0.0047	0.0634	9e-04	0.1052	0.1667	0.0198	0.0029	0.1038	0.0186	0.0026	0.0029	0.0022	9e-04	0.0364	0.0219	0.0311	0.0744	0.0159	0.1012	9e-04
3	rs6787900	164144931	0.91	0.517562282080777	0.89	0.325204496311925	0.0397314397476558	0.564097130552056	0.0095	0.0151	0.0178	0.0027	0.1716	0.0041	0.0047	0.0634	9e-04	0.1052	0.1667	0.0198	0.0029	0.1037	0.0186	0.0026	0.0029	0.0022	8e-04	0.0364	0.0219	0.0311	0.0744	0.0159	0.1012	9e-04
3	rs79091485	164156936	0.91	0.517562282080777	0.89	0.325204496311925	0.0320103752426631	0.51507229470067	0.0095	0.0151	0.0179	0.0028	0.1715	0.0041	0.0046	0.0634	9e-04	0.1051	0.1667	0.0199	0.0028	0.1036	0.0187	0.0026	0.0029	0.0022	8e-04	0.0364	0.0219	0.0312	0.0745	0.016	0.1012	9e-04
3	rs78830223	164166643	0.91	0.517562282080777	0.9	0.289513196358555	0.0328634849028772	0.521849205433016	0.0095	0.0151	0.0179	0.0028	0.1715	0.0041	0.0046	0.0634	9e-04	0.1051	0.1667	0.0199	0.0028	0.1036	0.0187	0.0026	0.0029	0.0022	8e-04	0.0364	0.0219	0.0312	0.0745	0.016	0.1012	9e-04
3	rs113318760	164189610	0.91	0.517562282080777	0.9	0.289513196358555	0.0317815219430084	0.489690167730821	0.0095	0.0151	0.0179	0.0028	0.1714	0.0041	0.0047	0.0635	9e-04	0.1051	0.1668	0.0199	0.0027	0.1034	0.0186	0.0026	0.003	0.0022	8e-04	0.0364	0.022	0.0312	0.0745	0.016	0.1011	8e-04
3	rs78359984	164200514	0.91	0.517562282080777	0.9	0.289513196358555	0.0373951727746161	0.6295087112637	0.0094	0.0153	0.0179	0.0028	0.1713	0.0041	0.0047	0.0638	9e-04	0.105	0.1672	0.0201	0.0026	0.1027	0.0186	0.0027	0.003	0.0022	8e-04	0.0365	0.0223	0.031	0.0745	0.0161	0.101	8e-04
3	rs115540271	164202275	0.91	0.517562282080777	0.9	0.289513196358555	0.0426799489285411	0.680275101212964	0.0093	0.0156	0.018	0.0028	0.1709	0.004	0.0047	0.0645	8e-04	0.1048	0.1679	0.0204	0.0025	0.1015	0.0184	0.0027	0.0031	0.0021	8e-04	0.0364	0.023	0.0308	0.0744	0.0162	0.1007	7e-04
3	rs6548353	164210717	0.91	0.517562282080777	0.9	0.289513196358555	0.0475124738287137	0.702346303376176	0.0093	0.0157	0.0181	0.0029	0.1708	0.004	0.0048	0.0647	8e-04	0.1048	0.1683	0.0205	0.0024	0.1009	0.0184	0.0028	0.0032	0.0021	7e-04	0.0363	0.0233	0.0308	0.0745	0.0161	0.1005	7e-04
3	rs17443893	164212758	0.91	0.517562282080777	0.9	0.289513196358555	0.0501937748221487	0.671874171145147	0.0092	0.0158	0.0182	0.0029	0.1707	0.0042	0.0049	0.0647	7e-04	0.1047	0.1679	0.0206	0.0023	0.1006	0.0183	0.0029	0.0033	0.0021	7e-04	0.0365	0.0236	0.0308	0.0744	0.0161	0.1004	7e-04
3	rs9850041	164222191	0.91	0.517562282080777	0.9	0.289513196358555	0.0527707508911015	0.725322666051657	0.0092	0.0158	0.0182	0.0029	0.1706	0.0042	0.0049	0.0648	7e-04	0.1048	0.1679	0.0206	0.0023	0.1006	0.0183	0.0029	0.0033	0.0022	8e-04	0.0365	0.0236	0.0307	0.0745	0.0161	0.1004	7e-04
3	rs6548354	164227794	0.91	0.517562282080777	0.9	0.289513196358555	0.0564078374038403	0.750572618647432	0.0092	0.0157	0.0182	0.0029	0.1706	0.0043	0.0049	0.0648	7e-04	0.1047	0.1678	0.0206	0.0023	0.1005	0.0183	0.0029	0.0033	0.0022	8e-04	0.0366	0.0236	0.0307	0.0745	0.0161	0.1003	7e-04
3	rs34775880	164233015	0.91	0.517562282080777	0.9	0.289513196358555	0.0567108239682837	0.754648225633612	0.0092	0.0157	0.0182	0.0029	0.1706	0.0043	0.0049	0.0648	7e-04	0.1047	0.1678	0.0206	0.0023	0.1005	0.0183	0.0029	0.0033	0.0022	8e-04	0.0366	0.0237	0.0307	0.0744	0.0161	0.1003	7e-04
3	rs13076844	164242415	0.91	0.517562282080777	0.9	0.289513196358555	0.0612169627830254	0.767661644831847	0.0092	0.0158	0.0181	0.0029	0.1705	0.0044	0.0049	0.0649	7e-04	0.1045	0.1678	0.0206	0.0024	0.1004	0.0183	0.0029	0.0033	0.0022	8e-04	0.0366	0.0237	0.0308	0.0744	0.0162	0.1002	7e-04
3	rs2037010	164248030	0.91	0.517562282080777	0.9	0.289513196358555	0.0588803962230065	0.741533019458123	0.0092	0.0159	0.0181	0.003	0.1705	0.0044	0.0049	0.0649	7e-04	0.1044	0.1677	0.0207	0.0024	0.1003	0.0184	0.0029	0.0033	0.0022	8e-04	0.0366	0.0237	0.0308	0.0745	0.0162	0.1001	7e-04
3	rs34247273	164249567	0.91	0.517562282080777	0.9	0.289513196358555	0.0571224689708867	0.694477283812213	0.0092	0.016	0.018	0.003	0.1704	0.0044	0.0049	0.0649	7e-04	0.1044	0.1677	0.0207	0.0024	0.1002	0.0184	0.0029	0.0033	0.0022	8e-04	0.0365	0.0238	0.0307	0.0745	0.0162	0.1002	7e-04
3	rs1477994	164252788	0.91	0.517562282080777	0.9	0.289513196358555	0.0557874418660301	0.639676185164152	0.0092	0.016	0.018	0.003	0.1704	0.0045	0.005	0.0649	7e-04	0.1044	0.1675	0.0207	0.0024	0.1002	0.0184	0.0029	0.0034	0.0022	7e-04	0.0365	0.0238	0.0307	0.0746	0.0162	0.1002	7e-04
3	rs116085623	164298052	0.91	0.517562282080777	0.9	0.289513196358555	0.0625030518920837	0.646378243774	0.0093	0.0169	0.0181	0.0031	0.1697	0.0044	0.0052	0.0644	6e-04	0.1037	0.1675	0.0207	0.0025	0.0997	0.0183	0.003	0.0036	0.0021	7e-04	0.0363	0.0246	0.0305	0.0749	0.0165	0.1003	6e-04
3	rs13073118	164308196	0.91	0.517562282080777	0.9	0.289513196358555	0.0641161793185417	0.683819416931836	0.0093	0.0169	0.0181	0.0031	0.1697	0.0044	0.0052	0.0643	6e-04	0.1037	0.1675	0.0207	0.0025	0.0997	0.0183	0.003	0.0036	0.0021	7e-04	0.0363	0.0246	0.0305	0.075	0.0165	0.1004	6e-04
3	rs78631261	164313024	0.91	0.517562282080777	0.9	0.289513196358555	0.0605991823977443	0.677324702529313	0.0093	0.0169	0.0181	0.0031	0.1697	0.0044	0.0052	0.0643	6e-04	0.1037	0.1675	0.0207	0.0025	0.0997	0.0183	0.0031	0.0037	0.0021	7e-04	0.0363	0.0246	0.0305	0.0749	0.0165	0.1003	6e-04
3	rs1478006	164316115	0.91	0.517562282080777	0.91	0.256642068151906	0.0592656475761722	0.69462557120094	0.0093	0.0169	0.0181	0.0031	0.1696	0.0044	0.0052	0.0643	7e-04	0.1036	0.1674	0.0207	0.0025	0.0997	0.0184	0.0032	0.0037	0.0021	7e-04	0.0363	0.0246	0.0305	0.0749	0.0165	0.1003	6e-04
3	rs116415779	164330426	0.91	0.517562282080777	0.91	0.256642068151906	0.0557168305741581	0.67673497278107	0.0093	0.0169	0.0181	0.0031	0.1696	0.0044	0.0052	0.0643	7e-04	0.1035	0.1673	0.0207	0.0025	0.0998	0.0184	0.0032	0.0037	0.0022	7e-04	0.0362	0.0246	0.0306	0.0748	0.0166	0.1004	6e-04
3	rs17445306	164331529	0.91	0.517562282080777	0.91	0.256642068151906	0.0556639112450785	0.674671839768706	0.0093	0.0169	0.0181	0.0031	0.1696	0.0044	0.0052	0.0643	7e-04	0.1035	0.1673	0.0207	0.0025	0.0998	0.0184	0.0032	0.0037	0.0022	7e-04	0.0362	0.0246	0.0306	0.0748	0.0166	0.1004	6e-04
3	rs75389424	164341692	0.91	0.517562282080777	0.91	0.256642068151906	0.0546996598876564	0.662910180572044	0.0093	0.0169	0.0181	0.0031	0.1696	0.0044	0.0052	0.0643	7e-04	0.1034	0.1673	0.0207	0.0025	0.0999	0.0184	0.0032	0.0037	0.0022	7e-04	0.0362	0.0246	0.0306	0.0748	0.0166	0.1004	6e-04
3	rs11924527	164346972	0.91	0.517562282080777	0.91	0.256642068151906	0.0553822410950316	0.67261014272731	0.0093	0.0169	0.0181	0.0031	0.1696	0.0044	0.0052	0.0643	7e-04	0.1034	0.1673	0.0207	0.0025	0.0999	0.0184	0.0032	0.0037	0.0022	7e-04	0.0362	0.0246	0.0306	0.0748	0.0166	0.1004	6e-04
3	rs11921448	164351835	0.91	0.517562282080777	0.9	0.289513196358555	0.0546822321024157	0.673788079248576	0.0093	0.0169	0.0181	0.0032	0.1696	0.0044	0.0052	0.0642	7e-04	0.1034	0.1673	0.0207	0.0025	0.0999	0.0184	0.0032	0.0037	0.0022	7e-04	0.0362	0.0246	0.0305	0.0748	0.0166	0.1004	6e-04
3	rs9878865	164363372	0.91	0.517562282080777	0.9	0.289513196358555	0.0610105756665893	0.642005496219721	0.0092	0.0174	0.0183	0.0034	0.1683	0.0044	0.0053	0.0648	6e-04	0.1023	0.167	0.0208	0.0025	0.0996	0.0186	0.0032	0.0038	0.0021	7e-04	0.0361	0.025	0.0303	0.0746	0.0166	0.1016	6e-04
3	rs13081597	164373656	0.91	0.517562282080777	0.9	0.289513196358555	0.0495222678190736	0.589512932533067	0.0092	0.0176	0.0183	0.0035	0.1683	0.0045	0.0053	0.065	6e-04	0.1018	0.1667	0.0209	0.0025	0.0997	0.0186	0.0034	0.0038	0.0021	7e-04	0.0359	0.0252	0.0301	0.0744	0.0167	0.1017	6e-04
3	rs59570876	164376301	0.92	0.472297109457422	0.9	0.289513196358555	0.0516221704782474	0.601532147673551	0.0093	0.0177	0.0183	0.0035	0.1683	0.0045	0.0053	0.0652	6e-04	0.1014	0.1667	0.021	0.0025	0.0997	0.0186	0.0035	0.0039	0.0021	7e-04	0.0358	0.0254	0.0299	0.0742	0.0167	0.1016	6e-04
3	rs1039024	164398223	0.92	0.472297109457422	0.9	0.289513196358555	0.050473994841249	0.506392089881121	0.0094	0.0177	0.0184	0.0034	0.1685	0.0046	0.0051	0.0651	6e-04	0.1015	0.1668	0.021	0.0025	0.1	0.0184	0.0036	0.0034	0.002	6e-04	0.0355	0.0257	0.0296	0.0742	0.0166	0.1025	5e-04
3	rs1495054	164399847	0.92	0.472297109457422	0.9	0.289513196358555	0.051890898956788	0.50103743150804	0.0094	0.0177	0.0184	0.0034	0.1685	0.0045	0.0051	0.0651	6e-04	0.1015	0.1668	0.021	0.0025	0.1	0.0184	0.0036	0.0034	0.002	6e-04	0.0355	0.0257	0.0295	0.0742	0.0166	0.1025	5e-04
3	rs73877093	164405261	0.92	0.472297109457422	0.9	0.289513196358555	0.0453740182278427	0.49638112222445	0.0094	0.0177	0.0184	0.0034	0.1684	0.0045	0.0051	0.0651	6e-04	0.1016	0.1668	0.0209	0.0025	0.1001	0.0184	0.0036	0.0034	0.002	6e-04	0.0355	0.0258	0.0294	0.0742	0.0166	0.1026	5e-04
3	rs1495045	164411535	0.92	0.472297109457422	0.9	0.289513196358555	0.0462711933242538	0.493920519340683	0.0094	0.0177	0.0184	0.0034	0.1683	0.0046	0.0052	0.0651	6e-04	0.1016	0.1667	0.0209	0.0025	0.1001	0.0183	0.0036	0.0034	0.002	6e-04	0.0355	0.0258	0.0293	0.0742	0.0166	0.1027	5e-04
3	rs73161577	164432337	0.92	0.472297109457422	0.9	0.289513196358555	0.0366601371615232	0.496928347116607	0.0095	0.0177	0.0188	0.0033	0.1678	0.0046	0.0051	0.0647	5e-04	0.1013	0.1664	0.0211	0.0025	0.1003	0.0181	0.0037	0.0034	0.0019	6e-04	0.0354	0.0263	0.0293	0.0749	0.0168	0.1025	5e-04
3	rs4461423	164433103	0.92	0.472297109457422	0.9	0.289513196358555	0.0383453386100844	0.508180183344133	0.0095	0.0177	0.0188	0.0034	0.1678	0.0047	0.0051	0.0647	5e-04	0.1012	0.1664	0.0211	0.0025	0.1003	0.0181	0.0037	0.0034	0.0019	6e-04	0.0354	0.0264	0.0293	0.0749	0.0169	0.1025	5e-04
3	rs11706850	164437078	0.92	0.472297109457422	0.9	0.289513196358555	0.0342613297512771	0.477732666424766	0.0095	0.0176	0.0189	0.0033	0.1674	0.0046	0.0051	0.0646	5e-04	0.1013	0.1664	0.0211	0.0025	0.1004	0.018	0.0038	0.0034	0.0019	6e-04	0.0352	0.0265	0.0292	0.0751	0.0168	0.1026	5e-04
3	rs1495059	164443419	0.92	0.472297109457422	0.9	0.289513196358555	0.0351428387265701	0.48710199483711	0.0095	0.0176	0.0189	0.0033	0.1673	0.0046	0.0051	0.0646	5e-04	0.1014	0.1664	0.0212	0.0025	0.1004	0.018	0.0038	0.0034	0.0019	6e-04	0.0352	0.0266	0.0292	0.0751	0.0169	0.1027	5e-04
3	rs13322799	164454141	0.92	0.472297109457422	0.9	0.289513196358555	0.0355569603550519	0.476514054630334	0.0095	0.0176	0.0189	0.0033	0.1674	0.0046	0.005	0.0646	5e-04	0.1014	0.1663	0.0212	0.0025	0.0999	0.018	0.0038	0.0034	0.0019	6e-04	0.0352	0.0267	0.0291	0.0751	0.0168	0.1028	6e-04
3	rs80278238	164482964	0.92	0.472297109457422	0.9	0.289513196358555	0.0346554412474315	0.495287134900879	0.0096	0.0182	0.019	0.0033	0.1675	0.0047	0.0051	0.0646	5e-04	0.1015	0.1658	0.0212	0.0025	0.1	0.018	0.0039	0.0035	0.0019	6e-04	0.0353	0.0267	0.029	0.0752	0.0159	0.103	6e-04
3	rs1021530	164496097	0.92	0.472297109457422	0.9	0.289513196358555	0.0350269741663368	0.500626135065418	0.0096	0.0182	0.0191	0.0033	0.1675	0.0047	0.0051	0.0646	5e-04	0.1015	0.1657	0.0213	0.0025	0.1	0.018	0.0039	0.0035	0.0019	6e-04	0.0352	0.0267	0.0289	0.0752	0.0159	0.1031	6e-04
3	rs115545206	164512030	0.92	0.472297109457422	0.9	0.289513196358555	0.0350269741663368	0.495287134900879	0.0096	0.0182	0.0191	0.0033	0.1675	0.0047	0.0051	0.0646	5e-04	0.1015	0.1657	0.0212	0.0025	0.1	0.0181	0.0039	0.0035	0.0019	6e-04	0.0353	0.0267	0.0289	0.0752	0.0159	0.103	6e-04
3	rs7628555	164516531	0.92	0.472297109457422	0.9	0.289513196358555	0.039647315360659	0.477326372898924	0.0096	0.0183	0.0191	0.0034	0.1677	0.0047	0.0052	0.0647	5e-04	0.1013	0.1659	0.021	0.0024	0.1001	0.0179	0.004	0.0035	0.0019	5e-04	0.0352	0.0266	0.0289	0.0752	0.0158	0.1029	6e-04
3	rs78857774	164558248	0.92	0.472297109457422	0.9	0.289513196358555	0.0236968604691673	0.395637179245253	0.0097	0.0183	0.0195	0.0033	0.1684	0.0046	0.0051	0.0642	7e-04	0.1022	0.1647	0.021	0.0025	0.0997	0.0179	0.004	0.0035	0.0019	7e-04	0.0357	0.0269	0.0284	0.0751	0.016	0.102	8e-04
3	rs78012022	164559824	0.92	0.472297109457422	0.9	0.289513196358555	0.0241091644958905	0.393449533257248	0.0097	0.0183	0.0195	0.0033	0.1685	0.0046	0.0051	0.0642	7e-04	0.1022	0.1646	0.021	0.0025	0.0997	0.0179	0.004	0.0035	0.0019	7e-04	0.0357	0.0269	0.0284	0.0751	0.016	0.102	8e-04
3	rs9836526	164563536	0.92	0.472297109457422	0.9	0.289513196358555	0.0257166133610556	0.401961407193244	0.0097	0.0183	0.0195	0.0033	0.1685	0.0046	0.0051	0.0642	7e-04	0.1022	0.1646	0.021	0.0025	0.0997	0.0179	0.004	0.0035	0.0019	7e-04	0.0357	0.0269	0.0284	0.0751	0.016	0.102	8e-04
3	rs9842109	164564579	0.92	0.472297109457422	0.9	0.289513196358555	0.026458520954306	0.411564189709942	0.0097	0.0183	0.0195	0.0033	0.1685	0.0046	0.0051	0.0642	7e-04	0.1022	0.1646	0.021	0.0025	0.0997	0.0179	0.004	0.0035	0.0019	7e-04	0.0357	0.027	0.0284	0.0751	0.0161	0.102	8e-04
3	rs55665979	164569061	0.92	0.472297109457422	0.91	0.256642068151906	0.0238631315078332	0.394349922762874	0.0097	0.0183	0.0195	0.0033	0.1685	0.0046	0.0051	0.0642	7e-04	0.1022	0.1646	0.021	0.0025	0.0998	0.0179	0.0041	0.0035	0.0019	7e-04	0.0357	0.027	0.0284	0.0751	0.0161	0.1019	8e-04
3	rs7619524	164580672	0.92	0.472297109457422	0.91	0.256642068151906	0.0216834510369803	0.389853679420715	0.0097	0.0183	0.0195	0.0033	0.1686	0.0046	0.0051	0.0641	7e-04	0.1022	0.1646	0.021	0.0025	0.0998	0.0179	0.0041	0.0035	0.0019	7e-04	0.0357	0.027	0.0284	0.0751	0.0161	0.1019	8e-04
3	rs6791103	164585575	0.92	0.472297109457422	0.91	0.256642068151906	0.0190778753082682	0.38677881933423	0.0097	0.0184	0.0195	0.0033	0.1686	0.0046	0.005	0.0641	7e-04	0.1022	0.1646	0.021	0.0025	0.0997	0.0179	0.0041	0.0035	0.0019	7e-04	0.0357	0.027	0.0284	0.0752	0.0161	0.1018	8e-04
3	rs73021634	164586015	0.92	0.472297109457422	0.91	0.256642068151906	0.0188288292767526	0.390110222609675	0.0097	0.0184	0.0195	0.0033	0.1686	0.0046	0.005	0.0641	7e-04	0.1022	0.1646	0.0211	0.0025	0.0997	0.0179	0.0041	0.0035	0.0019	7e-04	0.0357	0.027	0.0283	0.0752	0.0161	0.1018	8e-04
3	rs73163424	164587240	0.92	0.472297109457422	0.91	0.256642068151906	0.0179997816328139	0.392806746455667	0.0097	0.0184	0.0195	0.0034	0.1687	0.0046	0.005	0.0641	7e-04	0.1023	0.1645	0.0211	0.0025	0.0997	0.0179	0.0041	0.0035	0.0019	7e-04	0.0357	0.027	0.0283	0.0752	0.0161	0.1017	8e-04
3	rs56303997	164589150	0.92	0.472297109457422	0.91	0.256642068151906	0.0163103510739943	0.377086704297892	0.0097	0.0184	0.0195	0.0034	0.1687	0.0046	0.005	0.0641	7e-04	0.1022	0.1644	0.0211	0.0025	0.0998	0.0179	0.0041	0.0035	0.0019	7e-04	0.0357	0.027	0.0283	0.0752	0.0161	0.1016	8e-04
3	rs2061336	164591618	0.93	0.429746626914861	0.91	0.256642068151906	0.0138566599061006	0.33055052134731	0.01	0.0185	0.0201	0.0033	0.1684	0.0046	0.0047	0.0642	9e-04	0.1016	0.164	0.0218	0.0026	0.0997	0.018	0.004	0.0034	0.0019	0.0012	0.0359	0.0271	0.0282	0.075	0.0156	0.1012	0.001
3	rs1993522	164600590	0.93	0.429746626914861	0.91	0.256642068151906	0.0138500678985479	0.274329450530851	0.0101	0.0186	0.0201	0.0033	0.1687	0.0046	0.0046	0.0642	9e-04	0.1005	0.1642	0.022	0.0027	0.1001	0.0179	0.0039	0.0033	0.0018	0.0013	0.0361	0.0273	0.028	0.0751	0.0154	0.1012	0.0011
3	rs77566536	164621988	0.93	0.429746626914861	0.91	0.256642068151906	0.0144663455206607	0.274560897683556	0.0101	0.0186	0.0201	0.0033	0.1687	0.0046	0.0046	0.0642	9e-04	0.1005	0.1642	0.022	0.0027	0.1001	0.0179	0.0039	0.0033	0.0018	0.0014	0.0362	0.0273	0.028	0.0751	0.0154	0.1012	0.0011
3	rs9833570	164629603	0.93	0.429746626914861	0.91	0.256642068151906	0.0147198388236502	0.285037823137226	0.0101	0.0186	0.0201	0.0033	0.1687	0.0046	0.0046	0.0642	9e-04	0.1004	0.1642	0.022	0.0027	0.1001	0.0179	0.0039	0.0033	0.0018	0.0014	0.0362	0.0273	0.028	0.0751	0.0154	0.1012	0.0011
3	rs59967015	164651607	0.93	0.429746626914861	0.91	0.256642068151906	0.0164820740162971	0.277691313097827	0.0101	0.0186	0.0201	0.0033	0.1687	0.0046	0.0046	0.0642	9e-04	0.1003	0.1642	0.022	0.0027	0.1001	0.0179	0.0038	0.0033	0.0018	0.0014	0.0362	0.0274	0.0279	0.0751	0.0154	0.1011	0.0011
3	rs7619352	164654374	0.93	0.429746626914861	0.91	0.256642068151906	0.0163475697180589	0.275139778890467	0.0101	0.0187	0.0202	0.0033	0.1688	0.0044	0.0047	0.0641	9e-04	0.1003	0.1642	0.022	0.0026	0.1002	0.0179	0.0039	0.0033	0.0018	0.0014	0.0362	0.0273	0.0279	0.0751	0.0154	0.1012	0.0011
3	rs76400528	164683153	0.93	0.429746626914861	0.91	0.256642068151906	0.0204731020795852	0.268333068128423	0.0102	0.0186	0.0204	0.0033	0.1685	0.0044	0.0047	0.0639	9e-04	0.1003	0.1641	0.0222	0.0027	0.1	0.0179	0.0039	0.0033	0.0018	0.0015	0.0365	0.0276	0.0279	0.0752	0.0154	0.1008	0.0011
3	rs6776765	164706431	0.93	0.429746626914861	0.91	0.256642068151906	0.0214373510874225	0.258961436124977	0.0102	0.0186	0.0205	0.0032	0.1684	0.0044	0.0047	0.0639	9e-04	0.1003	0.1641	0.0223	0.0027	0.0999	0.0179	0.0039	0.0033	0.0018	0.0015	0.0365	0.0276	0.0279	0.0752	0.0153	0.1007	0.0011
3	rs75183555	164713186	0.93	0.429746626914861	0.91	0.256642068151906	0.0217017614085406	0.260440229975019	0.0102	0.0186	0.0205	0.0032	0.1684	0.0044	0.0047	0.0639	9e-04	0.1003	0.164	0.0223	0.0027	0.0999	0.0179	0.0039	0.0033	0.0018	0.0015	0.0365	0.0276	0.0279	0.0752	0.0154	0.1007	0.0011
3	rs4855271	164714532	0.93	0.429746626914861	0.91	0.256642068151906	0.0217109207774213	0.261123639113878	0.0102	0.0186	0.0205	0.0032	0.1684	0.0044	0.0047	0.0639	9e-04	0.1003	0.164	0.0223	0.0027	0.0999	0.0179	0.0039	0.0033	0.0018	0.0015	0.0365	0.0276	0.0279	0.0752	0.0154	0.1007	0.0011
3	rs77622844	164741609	0.93	0.429746626914861	0.91	0.256642068151906	0.0239711632571813	0.245996054576213	0.0104	0.0185	0.0207	0.0032	0.1684	0.0042	0.0047	0.0639	8e-04	0.1004	0.1639	0.0224	0.0025	0.0997	0.0182	0.0038	0.0033	0.0017	0.0015	0.0367	0.0277	0.0279	0.0754	0.0153	0.1006	0.0011
3	rs1817265	164744607	0.93	0.429746626914861	0.91	0.256642068151906	0.0244067960291105	0.251494699700036	0.0104	0.0185	0.0207	0.0032	0.1684	0.0042	0.0047	0.0639	8e-04	0.1005	0.1639	0.0224	0.0025	0.0997	0.0182	0.0038	0.0033	0.0017	0.0015	0.0367	0.0277	0.0279	0.0754	0.0153	0.1006	0.0011
3	rs9290250	164758360	0.93	0.429746626914861	0.92	0.226487429171296	0.0306427387949444	0.228423737141454	0.0104	0.0185	0.0208	0.0032	0.1683	0.0042	0.0047	0.0638	8e-04	0.1004	0.1638	0.0225	0.0026	0.0996	0.0182	0.0038	0.0033	0.0015	0.0016	0.0367	0.0279	0.0279	0.0756	0.0152	0.1003	0.0011
3	rs12381230	164760771	0.93	0.429746626914861	0.92	0.226487429171296	0.0324837406925866	0.234234580008827	0.0104	0.0185	0.0208	0.0032	0.1683	0.0041	0.0047	0.0638	8e-04	0.1004	0.1638	0.0225	0.0026	0.0996	0.0182	0.0038	0.0033	0.0015	0.0016	0.0367	0.0279	0.0279	0.0756	0.0152	0.1003	0.0011
3	rs9283633	164783165	0.93	0.429746626914861	0.92	0.226487429171296	0.0329127092943	0.231378080331614	0.0105	0.0185	0.0208	0.0032	0.1683	0.0041	0.0046	0.0638	9e-04	0.1004	0.1637	0.0225	0.0026	0.0996	0.0183	0.0037	0.0033	0.0015	0.0016	0.0368	0.028	0.0278	0.0756	0.0152	0.1003	0.0011
3	rs9810916	164788847	0.93	0.429746626914861	0.92	0.226487429171296	0.0327161207229661	0.231487736252763	0.0105	0.0185	0.0208	0.0032	0.1683	0.0041	0.0046	0.0638	9e-04	0.1004	0.1636	0.0225	0.0026	0.0996	0.0183	0.0038	0.0032	0.0015	0.0016	0.0368	0.028	0.0278	0.0756	0.0152	0.1003	0.0011
3	rs6788314	164793279	0.93	0.429746626914861	0.92	0.226487429171296	0.0339332023555443	0.223744197961251	0.0106	0.0186	0.0209	0.0032	0.1685	0.0041	0.0046	0.0638	9e-04	0.1005	0.1635	0.0225	0.0025	0.0995	0.0183	0.0038	0.0031	0.0015	0.0016	0.0368	0.028	0.0278	0.0756	0.0152	0.1003	0.0011
3	rs73163484	164797024	0.93	0.429746626914861	0.92	0.226487429171296	0.0337950414704172	0.223202115815338	0.0106	0.0186	0.0209	0.0032	0.1684	0.0041	0.0046	0.0638	9e-04	0.1005	0.1635	0.0225	0.0025	0.0995	0.0183	0.0038	0.0031	0.0015	0.0016	0.0369	0.028	0.0278	0.0756	0.0151	0.1003	0.0011
3	rs6443504	164800236	0.93	0.429746626914861	0.92	0.226487429171296	0.0337825008869034	0.220606109694163	0.0106	0.0186	0.0209	0.0032	0.1684	0.0041	0.0046	0.0637	9e-04	0.1005	0.1635	0.0225	0.0025	0.0995	0.0183	0.0038	0.0031	0.0015	0.0016	0.0369	0.028	0.0278	0.0756	0.0151	0.1004	0.0011
3	rs115334151	164800668	0.93	0.429746626914861	0.92	0.226487429171296	0.0331843653779512	0.21448065770206	0.0106	0.0186	0.0209	0.0032	0.1684	0.0041	0.0046	0.0637	9e-04	0.1005	0.1635	0.0225	0.0025	0.0995	0.0183	0.0038	0.0031	0.0015	0.0016	0.0369	0.028	0.0278	0.0756	0.0151	0.1004	0.0011
3	rs114048817	164825006	0.94	0.389848785336034	0.92	0.226487429171296	0.0404940935248941	0.205874635080142	0.0108	0.0184	0.0209	0.0032	0.1686	0.0041	0.0047	0.0637	8e-04	0.1001	0.1634	0.0224	0.0025	0.0997	0.0184	0.0036	0.0031	0.0015	0.0017	0.037	0.0283	0.0277	0.0759	0.015	0.1004	0.001
3	rs76510440	164865140	0.94	0.389848785336034	0.92	0.226487429171296	0.0416713374841976	0.206402475603754	0.0108	0.0184	0.0209	0.0032	0.1686	0.0041	0.0047	0.0636	8e-04	0.1	0.1633	0.0224	0.0024	0.0997	0.0184	0.0036	0.0031	0.0015	0.0017	0.0371	0.0284	0.0277	0.0759	0.0149	0.1004	0.001
3	rs4858792	164876267	0.94	0.389848785336034	0.92	0.226487429171296	0.0434360890502953	0.211492539641594	0.0108	0.0184	0.0209	0.0032	0.1686	0.0041	0.0047	0.0636	8e-04	0.1	0.1633	0.0224	0.0024	0.0997	0.0184	0.0036	0.0031	0.0015	0.0017	0.0371	0.0284	0.0277	0.0759	0.0149	0.1005	0.001
3	rs73165229	164888537	0.94	0.389848785336034	0.92	0.226487429171296	0.0399563719283393	0.216730804214747	0.0107	0.0182	0.0209	0.0032	0.1687	0.0042	0.0046	0.0636	8e-04	0.1002	0.1634	0.0224	0.0024	0.0998	0.0184	0.0035	0.0031	0.0015	0.0017	0.0371	0.0284	0.0277	0.0759	0.0148	0.1005	0.001
3	rs920417	164891218	0.94	0.389848785336034	0.92	0.226487429171296	0.0398016371936823	0.217912532524193	0.0107	0.0182	0.0209	0.0032	0.1687	0.0042	0.0046	0.0636	8e-04	0.1002	0.1635	0.0224	0.0024	0.0998	0.0184	0.0034	0.0032	0.0015	0.0016	0.0372	0.0284	0.0277	0.0758	0.0147	0.1006	0.001
3	rs75645117	164896398	0.94	0.389848785336034	0.92	0.226487429171296	0.0339457819427789	0.215658341327121	0.0108	0.0182	0.0209	0.0032	0.1687	0.0042	0.0046	0.0636	8e-04	0.1002	0.1632	0.0225	0.0024	0.0999	0.0185	0.0034	0.0032	0.0016	0.0016	0.0373	0.0284	0.0276	0.0759	0.0146	0.1007	0.001
3	rs62282364	164904018	0.94	0.389848785336034	0.92	0.226487429171296	0.0326059014526743	0.214159840419242	0.0108	0.0182	0.0209	0.0032	0.1687	0.0042	0.0046	0.0635	8e-04	0.1002	0.1631	0.0225	0.0024	0.0999	0.0185	0.0034	0.0032	0.0016	0.0016	0.0373	0.0284	0.0276	0.076	0.0145	0.1007	0.001
3	rs73165234	164905499	0.94	0.389848785336034	0.92	0.226487429171296	0.0310781899146949	0.216623479164879	0.0109	0.0182	0.0208	0.0032	0.1688	0.0041	0.0046	0.0637	8e-04	0.1001	0.1628	0.0225	0.0024	0.0999	0.0185	0.0033	0.0032	0.0017	0.0016	0.0374	0.0284	0.0275	0.076	0.0144	0.1008	0.001
3	rs3828419	164906806	0.94	0.389848785336034	0.92	0.226487429171296	0.0303276980549279	0.215658341327121	0.0109	0.0182	0.0208	0.0032	0.1688	0.0041	0.0046	0.0636	8e-04	0.1001	0.1627	0.0225	0.0024	0.0999	0.0186	0.0033	0.0032	0.0017	0.0016	0.0374	0.0284	0.0275	0.0761	0.0143	0.1009	0.001
3	rs11928265	164910800	0.94	0.389848785336034	0.92	0.226487429171296	0.029419018866464	0.214801633322173	0.0109	0.0183	0.0208	0.0032	0.1688	0.0042	0.0046	0.0635	8e-04	0.0998	0.1623	0.0226	0.0023	0.0998	0.0187	0.0033	0.0032	0.0019	0.0016	0.0374	0.0284	0.0275	0.0763	0.0141	0.1011	0.001
3	rs112183318	164912549	0.94	0.389848785336034	0.92	0.226487429171296	0.0286635649194886	0.212771465328393	0.011	0.0183	0.0208	0.0032	0.1687	0.0042	0.0046	0.0635	8e-04	0.0999	0.1621	0.0226	0.0023	0.0998	0.0187	0.0033	0.0032	0.0019	0.0016	0.0374	0.0285	0.0275	0.0764	0.014	0.1011	0.001
3	rs116229254	164919349	0.95	0.352537935866182	0.92	0.226487429171296	0.0303044527783692	0.219096369421157	0.0112	0.0184	0.0208	0.0032	0.1682	0.0041	0.0046	0.0634	8e-04	0.1001	0.1616	0.0228	0.0023	0.0997	0.0189	0.0033	0.0033	0.0019	0.0016	0.0375	0.0286	0.0276	0.0769	0.0137	0.1012	0.001
3	rs146730717	164922020	0.95	0.352537935866182	0.92	0.226487429171296	0.0305959214782614	0.222768759221642	0.0112	0.0185	0.0208	0.0032	0.168	0.0041	0.0046	0.0633	8e-04	0.1001	0.1613	0.0228	0.0022	0.0996	0.019	0.0033	0.0033	0.002	0.0016	0.0375	0.0287	0.0276	0.0771	0.0136	0.1013	0.001
3	rs116315013	164924475	0.95	0.352537935866182	0.92	0.226487429171296	0.0301189419438806	0.222985403147802	0.0113	0.0185	0.0208	0.0032	0.1678	0.0041	0.0046	0.0633	8e-04	0.1002	0.1611	0.0228	0.0022	0.0996	0.019	0.0033	0.0034	0.002	0.0016	0.0374	0.0287	0.0276	0.0772	0.0135	0.1015	0.001
3	rs115133190	164930989	0.95	0.352537935866182	0.92	0.226487429171296	0.0307247903072211	0.22537301434759	0.0114	0.0185	0.0207	0.0032	0.1676	0.0041	0.0046	0.0633	8e-04	0.1003	0.161	0.0229	0.0022	0.0995	0.0191	0.0033	0.0034	0.002	0.0016	0.0374	0.0287	0.0276	0.0774	0.0134	0.1016	0.001
3	rs2033856	164942236	0.95	0.352537935866182	0.92	0.226487429171296	0.0307365245511805	0.220066526812829	0.0115	0.0182	0.0208	0.0032	0.1675	0.0042	0.0046	0.0627	8e-04	0.1006	0.1608	0.0231	0.0022	0.0996	0.0191	0.0033	0.0034	0.002	0.0016	0.0374	0.0287	0.0275	0.0777	0.0132	0.1016	0.001
3	rs73165246	164952146	0.95	0.352537935866182	0.91	0.256642068151906	0.0273557837092925	0.207142208090513	0.0117	0.0183	0.0207	0.0032	0.1675	0.0041	0.0046	0.0623	8e-04	0.1008	0.1604	0.0235	0.0021	0.0996	0.0193	0.0033	0.0035	0.0021	0.0017	0.0372	0.0286	0.0275	0.0784	0.0129	0.1012	0.001
3	rs75991215	164952754	0.95	0.352537935866182	0.92	0.226487429171296	0.0273341727929827	0.206508097723319	0.0117	0.0183	0.0207	0.0032	0.1675	0.0041	0.0046	0.0623	8e-04	0.1008	0.1603	0.0235	0.0021	0.0996	0.0193	0.0033	0.0035	0.0021	0.0017	0.0372	0.0286	0.0275	0.0785	0.0129	0.1012	0.001
3	rs6799968	164972840	0.95	0.352537935866182	0.92	0.226487429171296	0.0297388546950835	0.186156916101029	0.0121	0.0186	0.0207	0.0034	0.1672	0.0043	0.0046	0.0614	9e-04	0.1011	0.1591	0.0241	0.0019	0.0996	0.0196	0.0035	0.0038	0.0021	0.0018	0.0367	0.0283	0.0275	0.08	0.0125	0.1006	9e-04
3	rs16848986	164979570	0.95	0.352537935866182	0.92	0.226487429171296	0.0293848953152321	0.184527396608392	0.0121	0.0186	0.0207	0.0034	0.1671	0.0043	0.0045	0.0615	9e-04	0.1012	0.1591	0.0241	0.0019	0.0996	0.0196	0.0035	0.0038	0.0021	0.0018	0.0367	0.0283	0.0276	0.0799	0.0125	0.1006	9e-04
3	rs16848988	164979912	0.95	0.352537935866182	0.92	0.226487429171296	0.0307952430441169	0.184832558051395	0.0121	0.0186	0.0207	0.0034	0.1672	0.0043	0.0045	0.0615	8e-04	0.1012	0.1591	0.0242	0.0019	0.0996	0.0196	0.0035	0.0038	0.0021	0.0018	0.0367	0.0283	0.0276	0.0799	0.0125	0.1005	9e-04
3	rs6771170	164984267	0.95	0.352537935866182	0.92	0.226487429171296	0.0282744281584582	0.177255701343504	0.0121	0.0186	0.0208	0.0034	0.1672	0.0043	0.0046	0.0614	9e-04	0.1012	0.159	0.0242	0.0019	0.0997	0.0196	0.0035	0.0038	0.0022	0.0018	0.0366	0.0282	0.0276	0.0799	0.0124	0.1005	9e-04
3	rs9845733	164989474	0.95	0.352537935866182	0.92	0.226487429171296	0.0300264871155753	0.174056350721269	0.0122	0.0186	0.0208	0.0034	0.1673	0.0043	0.0046	0.0615	9e-04	0.1012	0.1591	0.0242	0.0019	0.0996	0.0196	0.0035	0.0038	0.0022	0.0018	0.0366	0.0282	0.0276	0.0799	0.0124	0.1005	9e-04
3	rs78171981	164996014	0.95	0.352537935866182	0.92	0.226487429171296	0.0321555078567607	0.172364936005545	0.0123	0.0186	0.0208	0.0034	0.1673	0.0043	0.0045	0.0614	9e-04	0.1013	0.1591	0.0242	0.0019	0.0995	0.0196	0.0034	0.0038	0.0022	0.0018	0.0365	0.0281	0.0276	0.0801	0.0123	0.1005	9e-04
3	rs822712	165000870	0.95	0.352537935866182	0.92	0.226487429171296	0.0327774661620664	0.167718725309556	0.0123	0.0188	0.0208	0.0034	0.1673	0.0043	0.0045	0.0614	9e-04	0.1014	0.1591	0.0242	0.0019	0.0995	0.0196	0.0034	0.0038	0.0022	0.0018	0.0364	0.0281	0.0276	0.0801	0.0123	0.1005	9e-04
3	rs74701678	165003284	0.95	0.352537935866182	0.92	0.226487429171296	0.0329743122643938	0.166834099254973	0.0123	0.0188	0.0208	0.0034	0.1673	0.0043	0.0045	0.0613	9e-04	0.1014	0.1591	0.0242	0.0019	0.0995	0.0196	0.0034	0.0038	0.0022	0.0018	0.0364	0.0281	0.0276	0.0801	0.0123	0.1005	9e-04
3	rs822711	165003805	0.95	0.352537935866182	0.92	0.226487429171296	0.0329743122643938	0.166735908740984	0.0123	0.0188	0.0208	0.0034	0.1672	0.0043	0.0045	0.0613	9e-04	0.1014	0.1591	0.0242	0.0019	0.0995	0.0196	0.0034	0.0038	0.0022	0.0018	0.0364	0.0281	0.0276	0.0801	0.0123	0.1005	9e-04
3	rs73165258	165010352	0.95	0.352537935866182	0.92	0.226487429171296	0.0322403811335476	0.170085720381327	0.0123	0.0188	0.0208	0.0034	0.1671	0.0043	0.0045	0.0613	9e-04	0.1015	0.159	0.0242	0.0019	0.0996	0.0196	0.0034	0.0038	0.0022	0.0018	0.0364	0.0281	0.0275	0.0801	0.0123	0.1006	9e-04
3	rs1371568	165017922	0.95	0.352537935866182	0.92	0.226487429171296	0.0324593470467168	0.168210892011601	0.0123	0.0188	0.0208	0.0034	0.1671	0.0043	0.0045	0.0612	9e-04	0.1015	0.159	0.0242	0.0019	0.0996	0.0196	0.0034	0.0039	0.0022	0.0019	0.0365	0.0281	0.0275	0.0801	0.0123	0.1005	9e-04
3	rs6770531	165024438	0.95	0.352537935866182	0.92	0.226487429171296	0.034400816349586	0.168407900013418	0.0122	0.0188	0.0208	0.0034	0.1671	0.0043	0.0044	0.0611	9e-04	0.1015	0.159	0.0242	0.002	0.0996	0.0196	0.0034	0.0039	0.0023	0.0019	0.0365	0.028	0.0275	0.0804	0.0122	0.1005	9e-04
3	rs12107044	165029474	0.95	0.352537935866182	0.92	0.226487429171296	0.0324105982365144	0.162727629385313	0.0123	0.0188	0.0208	0.0034	0.1671	0.0043	0.0044	0.061	0.001	0.1015	0.159	0.0242	0.0019	0.0995	0.0196	0.0034	0.0039	0.0023	0.0019	0.0365	0.0279	0.0275	0.0804	0.0122	0.1004	9e-04
3	rs7619601	165054691	0.95	0.352537935866182	0.92	0.226487429171296	0.032740649250575	0.146200197156492	0.0123	0.019	0.0209	0.0034	0.1672	0.0043	0.0044	0.0608	0.001	0.1017	0.1589	0.0244	0.0019	0.0993	0.0197	0.0034	0.004	0.0023	0.0019	0.0364	0.0278	0.0275	0.0806	0.0121	0.1003	9e-04
3	rs1723543	165068119	0.96	0.3177447436144	0.92	0.226487429171296	0.0980712200067954	0.0882031228215263	0.0131	0.02	0.0216	0.0034	0.1658	0.0043	0.0036	0.0574	0.0011	0.1015	0.1597	0.0248	0.0019	0.0965	0.0195	0.0038	0.0045	0.0026	0.002	0.038	0.0265	0.0296	0.0821	0.0114	0.1008	7e-04
3	rs9826368	165068525	0.96	0.3177447436144	0.92	0.226487429171296	0.100171656447005	0.0871236644848596	0.0131	0.02	0.0216	0.0034	0.1657	0.0043	0.0036	0.0574	0.0011	0.1015	0.1597	0.0248	0.0019	0.0965	0.0195	0.0038	0.0045	0.0026	0.002	0.038	0.0265	0.0296	0.0821	0.0114	0.1009	7e-04
3	rs35996183	165079368	0.96	0.3177447436144	0.92	0.226487429171296	0.101700202510599	0.0837658791460273	0.0131	0.02	0.0216	0.0034	0.1657	0.0043	0.0036	0.0574	0.0011	0.1015	0.1597	0.0248	0.0019	0.0965	0.0195	0.0038	0.0045	0.0026	0.002	0.038	0.0264	0.0297	0.0821	0.0114	0.1009	7e-04
3	rs73165300	165101789	0.96	0.3177447436144	0.92	0.226487429171296	0.103374651904817	0.0794955290774959	0.0131	0.0201	0.0216	0.0034	0.1657	0.0043	0.0036	0.0573	0.0011	0.1015	0.1597	0.0248	0.0018	0.0965	0.0194	0.0038	0.0045	0.0026	0.002	0.038	0.0264	0.0297	0.0822	0.0114	0.1009	7e-04
3	rs56873361	165105123	0.96	0.3177447436144	0.92	0.226487429171296	0.103322067241085	0.0791252688413024	0.0131	0.0201	0.0216	0.0034	0.1656	0.0043	0.0036	0.0573	0.0011	0.1015	0.1597	0.0248	0.0018	0.0965	0.0194	0.0038	0.0045	0.0026	0.002	0.038	0.0264	0.0297	0.0823	0.0114	0.101	7e-04
3	rs9859645	165125655	0.96	0.3177447436144	0.92	0.226487429171296	0.107851355232441	0.0868930442417432	0.0131	0.0201	0.0216	0.0034	0.1655	0.0043	0.0036	0.0573	0.0011	0.1014	0.1597	0.0249	0.0018	0.0964	0.0193	0.0039	0.0044	0.0026	0.002	0.038	0.0263	0.0299	0.0823	0.0114	0.1011	7e-04
3	rs11923404	165131390	0.96	0.3177447436144	0.93	0.198940398764014	0.141884962403113	0.0930469842341008	0.013	0.0201	0.0217	0.0034	0.1651	0.0043	0.0035	0.0573	0.0011	0.1016	0.1596	0.025	0.0018	0.0962	0.0193	0.0038	0.0044	0.0027	0.0022	0.038	0.0263	0.0299	0.0828	0.0116	0.1011	7e-04
3	rs9290267	165146420	0.96	0.3177447436144	0.93	0.198940398764014	0.146718579861669	0.0844483802963628	0.013	0.0202	0.0216	0.0032	0.1651	0.0042	0.0034	0.057	0.0011	0.1017	0.1598	0.0253	0.0018	0.0961	0.0192	0.0037	0.0043	0.0026	0.0021	0.038	0.0261	0.0301	0.083	0.0117	0.1013	6e-04
3	rs58859148	165173324	0.96	0.3177447436144	0.93	0.198940398764014	0.150060606028345	0.0947903717034728	0.0131	0.0202	0.0216	0.0032	0.1651	0.0042	0.0033	0.0569	0.0011	0.1018	0.1599	0.0254	0.0018	0.0962	0.0192	0.0037	0.0043	0.0026	0.002	0.0379	0.026	0.0302	0.0831	0.0118	0.1014	5e-04
3	rs78120528	165174384	0.96	0.3177447436144	0.93	0.198940398764014	0.150159577589154	0.0947108498544757	0.0131	0.0202	0.0216	0.0032	0.1651	0.0042	0.0033	0.0569	0.0011	0.1017	0.1599	0.0254	0.0018	0.0962	0.0192	0.0037	0.0043	0.0026	0.002	0.0379	0.026	0.0302	0.0832	0.0118	0.1014	5e-04
3	rs9290268	165176733	0.96	0.3177447436144	0.93	0.198940398764014	0.150027624103646	0.0951087221176865	0.0131	0.0203	0.0216	0.0032	0.1651	0.0042	0.0033	0.0568	0.0011	0.1017	0.16	0.0254	0.0018	0.0963	0.0193	0.0037	0.0043	0.0026	0.002	0.0379	0.026	0.0302	0.0832	0.0118	0.1013	5e-04
3	rs75650521	165182285	0.96	0.3177447436144	0.93	0.198940398764014	0.185123988224971	0.0917871177191262	0.0132	0.0204	0.0216	0.0032	0.1651	0.0042	0.0032	0.0567	0.0012	0.1019	0.1594	0.0254	0.0017	0.0967	0.0193	0.0037	0.0043	0.0025	0.0021	0.0378	0.0257	0.0303	0.0831	0.0118	0.1014	5e-04
3	rs12486530	165182802	0.96	0.3177447436144	0.93	0.198940398764014	0.186843728008908	0.0892878838085201	0.0132	0.0204	0.0216	0.0032	0.1651	0.0042	0.0032	0.0567	0.0012	0.1019	0.1594	0.0254	0.0017	0.0967	0.0193	0.0037	0.0043	0.0025	0.0021	0.0378	0.0257	0.0303	0.0831	0.0118	0.1014	5e-04
3	rs4128794	165183520	0.96	0.3177447436144	0.93	0.198940398764014	0.187218793150463	0.0860495335234299	0.0132	0.0204	0.0216	0.0032	0.1651	0.0042	0.0032	0.0567	0.0012	0.1019	0.1594	0.0254	0.0017	0.0967	0.0193	0.0037	0.0043	0.0025	0.0021	0.0378	0.0256	0.0303	0.0832	0.0118	0.1014	5e-04
3	rs9825612	165186014	0.96	0.3177447436144	0.93	0.198940398764014	0.185310473998376	0.0844483802963628	0.0132	0.0204	0.0216	0.0032	0.1651	0.0042	0.0032	0.0566	0.0012	0.1019	0.1594	0.0254	0.0017	0.0968	0.0193	0.0037	0.0043	0.0025	0.0021	0.0378	0.0256	0.0303	0.0831	0.0118	0.1014	5e-04
3	rs79983028	165187036	0.96	0.3177447436144	0.93	0.198940398764014	0.184639630276399	0.0859730143927169	0.0132	0.0204	0.0216	0.0032	0.1651	0.0042	0.0032	0.0566	0.0012	0.1019	0.1594	0.0254	0.0017	0.0968	0.0193	0.0037	0.0043	0.0025	0.0021	0.0378	0.0256	0.0303	0.0831	0.0118	0.1014	5e-04
3	rs28485779	165197651	0.96	0.3177447436144	0.93	0.198940398764014	0.178117497230936	0.0853618454965453	0.0132	0.0204	0.0216	0.0032	0.1651	0.0042	0.0032	0.0566	0.0012	0.1019	0.1592	0.0255	0.0018	0.0969	0.0193	0.0037	0.0043	0.0025	0.0021	0.0378	0.0256	0.0303	0.0831	0.0118	0.1015	5e-04
3	rs62294261	165197853	0.96	0.3177447436144	0.93	0.198940398764014	0.178482374893644	0.0859730143927169	0.0132	0.0204	0.0216	0.0032	0.1651	0.0042	0.0032	0.0566	0.0012	0.1019	0.1592	0.0255	0.0018	0.0969	0.0193	0.0037	0.0043	0.0025	0.0021	0.0378	0.0256	0.0303	0.0831	0.0118	0.1015	5e-04
3	rs7643628	165219144	0.96	0.3177447436144	0.93	0.198940398764014	0.104588700607576	0.110620385079525	0.0137	0.0206	0.0214	0.0031	0.1647	0.0042	0.0031	0.0563	0.0012	0.1016	0.1574	0.0265	0.0022	0.0993	0.0192	0.0036	0.0042	0.0025	0.0021	0.0373	0.0249	0.0303	0.0825	0.0121	0.1023	4e-04
3	rs28667385	165219450	0.96	0.3177447436144	0.93	0.198940398764014	0.100558899329696	0.1161617008798	0.0137	0.0206	0.0214	0.0031	0.1647	0.0042	0.0031	0.0563	0.0012	0.1016	0.1573	0.0265	0.0022	0.0994	0.0193	0.0036	0.0042	0.0024	0.0021	0.0373	0.0249	0.0303	0.0825	0.0121	0.1023	4e-04
3	rs9862927	165226612	0.97	0.285396128624663	0.93	0.198940398764014	0.0733503085460639	0.0979121601905018	0.0137	0.0206	0.0213	0.003	0.1639	0.0042	0.003	0.0563	0.0011	0.1002	0.1574	0.0269	0.0023	0.1011	0.0194	0.0035	0.0038	0.0023	0.0021	0.0375	0.0245	0.0304	0.0827	0.0123	0.1026	4e-04
3	rs9812221	165227196	0.97	0.285396128624663	0.93	0.198940398764014	0.0744124189196024	0.130412110841988	0.0137	0.0206	0.0213	0.003	0.1639	0.0042	0.003	0.0563	0.0011	0.1001	0.1574	0.0269	0.0024	0.1013	0.0195	0.0035	0.0038	0.0023	0.0021	0.0375	0.0245	0.0304	0.0827	0.0123	0.1026	4e-04
3	rs9825187	165233641	0.97	0.285396128624663	0.93	0.198940398764014	0.0685711507339739	0.105431987062848	0.0137	0.0206	0.0213	0.003	0.1634	0.0042	0.003	0.0563	0.0011	0.0996	0.1574	0.0271	0.0024	0.1018	0.0195	0.0035	0.0036	0.0023	0.0021	0.0376	0.0243	0.0304	0.0828	0.0123	0.1027	4e-04
3	rs36108601	165233973	0.97	0.285396128624663	0.94	0.173887076546345	0.0683084043548549	0.105846842146596	0.0137	0.0206	0.0213	0.003	0.1634	0.0042	0.003	0.0563	0.0011	0.0996	0.1574	0.0271	0.0024	0.1018	0.0195	0.0035	0.0036	0.0023	0.0021	0.0376	0.0243	0.0304	0.0828	0.0123	0.1027	4e-04
3	rs55955437	165238498	0.97	0.285396128624663	0.94	0.173887076546345	0.0618388901516984	0.115817726184266	0.0138	0.0206	0.0214	0.0031	0.1635	0.0042	0.003	0.0563	0.0011	0.0987	0.1576	0.0271	0.0025	0.102	0.0196	0.0036	0.0036	0.0022	0.0021	0.0376	0.0243	0.0305	0.0828	0.0126	0.1027	4e-04
3	rs7643019	165248643	0.97	0.285396128624663	0.94	0.173887076546345	0.050424467874152	0.128798433641839	0.0138	0.0204	0.0215	0.003	0.1639	0.0044	0.003	0.0563	0.001	0.0979	0.1583	0.0271	0.0023	0.1021	0.0195	0.0037	0.0033	0.0021	0.002	0.0377	0.0242	0.0308	0.0823	0.0127	0.1028	4e-04
3	rs1523289	165251247	0.97	0.285396128624663	0.94	0.173887076546345	0.0512875771300322	0.143678453793877	0.0138	0.0204	0.0216	0.003	0.1637	0.0044	0.003	0.0565	0.001	0.0978	0.1581	0.0271	0.0023	0.1021	0.0195	0.0037	0.0033	0.0021	0.002	0.0377	0.0241	0.0308	0.0825	0.0127	0.1028	4e-04
3	rs79618380	165251994	0.97	0.285396128624663	0.94	0.173887076546345	0.0512208339048671	0.149492642432716	0.0138	0.0204	0.0216	0.003	0.1637	0.0044	0.003	0.0565	0.001	0.0978	0.1581	0.0271	0.0023	0.1021	0.0195	0.0037	0.0033	0.0021	0.002	0.0377	0.0241	0.0308	0.0825	0.0127	0.1028	4e-04
3	rs1916337	165252023	0.97	0.285396128624663	0.94	0.173887076546345	0.0512375142319199	0.150722260023125	0.0138	0.0204	0.0216	0.003	0.1637	0.0044	0.003	0.0565	0.001	0.0978	0.1581	0.0271	0.0023	0.1021	0.0195	0.0037	0.0033	0.0021	0.002	0.0377	0.0241	0.0308	0.0825	0.0127	0.1028	4e-04
3	rs1568701	165267688	0.97	0.285396128624663	0.94	0.173887076546345	0.0508216010727454	0.145264366835946	0.014	0.0202	0.0215	0.003	0.1621	0.0044	0.0027	0.0568	8e-04	0.0974	0.1609	0.0268	0.0022	0.1032	0.0196	0.0035	0.0031	0.002	0.0019	0.0379	0.0241	0.0314	0.0823	0.0128	0.1017	4e-04
3	rs9832444	165275775	0.97	0.285396128624663	0.94	0.173887076546345	0.0558051040098534	0.199784792251232	0.014	0.0201	0.0216	0.0029	0.162	0.0043	0.0027	0.0567	8e-04	0.0975	0.1612	0.0268	0.0022	0.1032	0.0197	0.0035	0.0031	0.002	0.0019	0.0379	0.0241	0.0314	0.0823	0.0127	0.1017	4e-04
3	rs7622979	165303141	0.97	0.285396128624663	0.94	0.173887076546345	0.0597634210434934	0.204504360313567	0.014	0.0201	0.0216	0.0029	0.162	0.0043	0.0027	0.0568	7e-04	0.0974	0.1614	0.0267	0.0022	0.1033	0.0197	0.0035	0.0031	0.002	0.0019	0.0379	0.0241	0.0314	0.0822	0.0127	0.1017	4e-04
3	rs7628021	165309330	0.97	0.285396128624663	0.94	0.173887076546345	0.0669248384588304	0.210216168616924	0.014	0.0201	0.0216	0.0029	0.162	0.0045	0.0027	0.0569	7e-04	0.0974	0.1616	0.0266	0.0021	0.1034	0.0197	0.0035	0.0031	0.0019	0.002	0.0378	0.0241	0.0315	0.0821	0.0126	0.1016	4e-04
3	rs34556989	165310241	0.97	0.285396128624663	0.94	0.173887076546345	0.0683487840003545	0.208624311328845	0.014	0.0201	0.0216	0.0029	0.162	0.0045	0.0027	0.0569	7e-04	0.0973	0.1616	0.0266	0.0021	0.1034	0.0197	0.0035	0.0031	0.0019	0.002	0.0378	0.0241	0.0315	0.0821	0.0126	0.1015	4e-04
3	rs9856707	165310977	0.97	0.285396128624663	0.94	0.173887076546345	0.0686521283334818	0.197490935376737	0.014	0.0201	0.0216	0.0029	0.162	0.0045	0.0027	0.057	7e-04	0.0973	0.1616	0.0266	0.0021	0.1034	0.0197	0.0035	0.0031	0.0019	0.002	0.0379	0.024	0.0315	0.0822	0.0126	0.1015	4e-04
3	rs116391735	165317382	0.97	0.285396128624663	0.94	0.173887076546345	0.0669049227813051	0.194377363497736	0.014	0.0201	0.0216	0.0028	0.162	0.0045	0.0027	0.057	7e-04	0.0973	0.1617	0.0267	0.0021	0.1034	0.0197	0.0035	0.0031	0.0019	0.0019	0.0379	0.0241	0.0315	0.0822	0.0126	0.1015	4e-04
3	rs78853075	165322594	0.98	0.255415240389183	0.94	0.173887076546345	0.0692614505538511	0.2135186814323	0.014	0.0201	0.0217	0.0028	0.1619	0.0045	0.0027	0.0573	7e-04	0.0971	0.1619	0.0266	0.0021	0.1033	0.0197	0.0035	0.0031	0.0018	0.0019	0.0379	0.0241	0.0316	0.0822	0.0127	0.1014	4e-04
3	rs74564367	165324416	0.98	0.255415240389183	0.94	0.173887076546345	0.0703876788867072	0.233134587761115	0.0141	0.0201	0.0219	0.0026	0.1612	0.0044	0.0026	0.0576	6e-04	0.0968	0.1616	0.0268	0.002	0.1035	0.0199	0.0034	0.0029	0.0018	0.0019	0.038	0.0244	0.0319	0.0824	0.0128	0.1013	4e-04
3	rs613717	165333084	0.98	0.255415240389183	0.94	0.173887076546345	0.0727388115920177	0.238872697788585	0.0141	0.0201	0.0219	0.0026	0.161	0.0044	0.0026	0.0576	5e-04	0.0968	0.1616	0.0268	0.002	0.1036	0.0199	0.0034	0.0029	0.0018	0.0019	0.0381	0.0245	0.0321	0.0824	0.0128	0.1013	4e-04
3	rs114528380	165355833	0.98	0.255415240389183	0.94	0.173887076546345	0.077768008111176	0.273751096270403	0.0141	0.0201	0.022	0.0025	0.1608	0.0044	0.0025	0.0577	5e-04	0.0967	0.1615	0.0267	0.0019	0.1037	0.02	0.0034	0.0029	0.0018	0.0019	0.0382	0.0245	0.0322	0.0825	0.0128	0.1011	4e-04
3	rs17706019	165357405	0.98	0.255415240389183	0.94	0.173887076546345	0.0831991212010707	0.284569635300239	0.0141	0.0201	0.0219	0.0025	0.1608	0.0044	0.0025	0.0577	5e-04	0.0967	0.1621	0.0266	0.0019	0.1037	0.0199	0.0034	0.0029	0.0018	0.0019	0.0382	0.0245	0.0321	0.0824	0.0128	0.1011	3e-04
3	rs596553	165360339	0.98	0.255415240389183	0.94	0.173887076546345	0.0829013789618039	0.303716441528849	0.0141	0.0201	0.0219	0.0025	0.1608	0.0044	0.0025	0.0577	5e-04	0.0967	0.1621	0.0266	0.0019	0.1037	0.0199	0.0034	0.0029	0.0018	0.0019	0.0382	0.0245	0.0321	0.0824	0.0128	0.1011	3e-04
3	rs115155124	165368271	0.98	0.255415240389183	0.94	0.173887076546345	0.0824218515698521	0.301570504342006	0.0141	0.0201	0.0219	0.0025	0.1607	0.0044	0.0025	0.0577	5e-04	0.0966	0.1621	0.0267	0.0019	0.1037	0.0199	0.0034	0.0029	0.0018	0.0019	0.0382	0.0245	0.0321	0.0825	0.0128	0.101	3e-04
3	rs7653772	165398441	0.98	0.255415240389183	0.94	0.173887076546345	0.0792036954697407	0.264777923715796	0.0142	0.0201	0.0219	0.0025	0.1605	0.0045	0.0025	0.0578	5e-04	0.0965	0.1618	0.0268	0.0019	0.1041	0.0199	0.0034	0.003	0.0017	0.0019	0.0382	0.0245	0.0321	0.0824	0.0128	0.1009	3e-04
3	rs116487339	165406556	0.98	0.255415240389183	0.94	0.173887076546345	0.0813324641777969	0.258166256845723	0.0142	0.0201	0.0218	0.0026	0.1604	0.0045	0.0025	0.0578	4e-04	0.0964	0.1616	0.027	0.0019	0.1041	0.0201	0.0035	0.003	0.0017	0.0019	0.0382	0.0245	0.0321	0.0824	0.0129	0.1007	3e-04
3	rs13060439	165414923	0.98	0.255415240389183	0.94	0.173887076546345	0.0817852477790955	0.270864990982029	0.0142	0.0201	0.0218	0.0026	0.1604	0.0045	0.0025	0.0578	4e-04	0.0964	0.1616	0.027	0.0019	0.1041	0.0201	0.0035	0.003	0.0017	0.0019	0.0382	0.0245	0.0322	0.0824	0.0129	0.1007	3e-04
3	rs480688	165417999	0.98	0.255415240389183	0.94	0.173887076546345	0.0795819726011059	0.268562937978987	0.0142	0.0201	0.0218	0.0026	0.1603	0.0046	0.0025	0.0578	4e-04	0.0964	0.1616	0.027	0.0019	0.1042	0.0201	0.0035	0.003	0.0018	0.0019	0.0382	0.0245	0.0321	0.0823	0.0129	0.1006	3e-04
3	rs705015	165443683	0.98	0.255415240389183	0.94	0.173887076546345	0.054386527307436	0.25578533317104	0.0143	0.0202	0.0215	0.0027	0.1574	0.0046	0.0026	0.056	6e-04	0.0966	0.1616	0.0283	0.0024	0.1063	0.0205	0.0037	0.0035	0.0023	0.002	0.0381	0.0243	0.0316	0.0822	0.0129	0.0999	6e-04
3	rs1707641	165453069	0.98	0.255415240389183	0.94	0.173887076546345	0.0604127935561747	0.317775015679637	0.0143	0.0202	0.0215	0.0027	0.1573	0.0046	0.0026	0.056	6e-04	0.0966	0.1616	0.0284	0.0024	0.1064	0.0205	0.0037	0.0035	0.0023	0.002	0.0381	0.0243	0.0316	0.0822	0.0129	0.0999	6e-04
3	rs6775898	165457046	0.98	0.255415240389183	0.94	0.173887076546345	0.060394175559787	0.324448496873198	0.0143	0.0202	0.0215	0.0027	0.1572	0.0046	0.0026	0.0559	6e-04	0.0966	0.1616	0.0284	0.0024	0.1064	0.0205	0.0037	0.0035	0.0023	0.002	0.0382	0.0243	0.0316	0.0822	0.0129	0.0999	6e-04
3	rs13097483	165460552	0.98	0.255415240389183	0.94	0.173887076546345	0.0597819100965037	0.325057197840578	0.0143	0.0202	0.0214	0.0027	0.1572	0.0046	0.0026	0.0559	6e-04	0.0967	0.1616	0.0284	0.0024	0.1064	0.0205	0.0037	0.0035	0.0023	0.002	0.0382	0.0243	0.0316	0.0823	0.0129	0.0999	6e-04
3	rs56750249	165467501	0.99	0.227721472602965	0.94	0.173887076546345	0.0569432493786009	0.339272138323189	0.0143	0.0203	0.0214	0.0027	0.1573	0.0046	0.0026	0.0559	7e-04	0.0967	0.1616	0.0285	0.0024	0.1064	0.0205	0.0037	0.0035	0.0024	0.002	0.0381	0.0244	0.0315	0.0823	0.013	0.0997	6e-04
3	rs56128792	165472347	0.99	0.227721472602965	0.94	0.173887076546345	0.0578792885587148	0.379885244802095	0.0143	0.0203	0.0214	0.0027	0.1573	0.0046	0.0026	0.0559	7e-04	0.0967	0.1615	0.0285	0.0024	0.1064	0.0205	0.0037	0.0035	0.0024	0.002	0.0381	0.0244	0.0315	0.0823	0.013	0.0997	6e-04
3	rs829781	165472686	0.99	0.227721472602965	0.94	0.173887076546345	0.0566929712988112	0.375943519655592	0.0143	0.0203	0.0214	0.0027	0.1573	0.0046	0.0026	0.0559	7e-04	0.0968	0.1616	0.0284	0.0024	0.1065	0.0205	0.0037	0.0035	0.0024	0.002	0.0381	0.0244	0.0315	0.0821	0.013	0.0997	6e-04
3	rs74775154	165474828	0.99	0.227721472602965	0.94	0.173887076546345	0.054126500846634	0.339888818630347	0.0143	0.0203	0.0214	0.0027	0.1573	0.0046	0.0026	0.0559	7e-04	0.0969	0.1616	0.0285	0.0024	0.1065	0.0205	0.0037	0.0035	0.0024	0.002	0.0381	0.0244	0.0315	0.0821	0.013	0.0997	6e-04
3	rs6445035	165480100	0.99	0.227721472602965	0.94	0.173887076546345	0.0513710883678293	0.324083437209497	0.0143	0.0203	0.0214	0.0027	0.1572	0.0046	0.0026	0.0558	7e-04	0.0969	0.1615	0.0285	0.0024	0.1065	0.0205	0.0037	0.0034	0.0024	0.002	0.0381	0.0244	0.0315	0.0821	0.013	0.0997	6e-04
3	rs9864714	165487621	0.99	0.227721472602965	0.94	0.173887076546345	0.0502596144101656	0.313188263050118	0.0143	0.0203	0.0213	0.0027	0.1571	0.0046	0.0026	0.0558	7e-04	0.0969	0.1615	0.0286	0.0024	0.1066	0.0205	0.0037	0.0034	0.0024	0.002	0.0381	0.0244	0.0315	0.082	0.013	0.0997	6e-04
3	rs74387111	165524031	0.99	0.227721472602965	0.94	0.173887076546345	0.0649524396179285	0.307063607039334	0.0144	0.0203	0.0214	0.0028	0.1564	0.0046	0.0027	0.0555	8e-04	0.0968	0.1611	0.0293	0.0024	0.1069	0.0206	0.0038	0.0032	0.0025	0.0021	0.0381	0.0243	0.0313	0.0819	0.013	0.1	7e-04
3	rs79491647	165541395	0.99	0.227721472602965	0.94	0.173887076546345	0.0685711507339739	0.291734891674382	0.0144	0.0203	0.0214	0.0028	0.1563	0.0047	0.0027	0.0555	8e-04	0.0968	0.161	0.0294	0.0024	0.107	0.0206	0.0039	0.0031	0.0025	0.0021	0.0381	0.0243	0.0313	0.0819	0.013	0.1001	7e-04
3	rs16849700	165547973	0.99	0.227721472602965	0.94	0.173887076546345	0.069159652812718	0.293741383962787	0.0144	0.0203	0.0214	0.0028	0.1563	0.0047	0.0027	0.0554	8e-04	0.0968	0.1609	0.0294	0.0024	0.107	0.0206	0.0039	0.0031	0.0025	0.0021	0.0381	0.0243	0.0313	0.0819	0.013	0.1001	7e-04
3	rs1799807	165548529	0.99	0.227721472602965	0.94	0.173887076546345	0.0700793513862528	0.300856207541521	0.0144	0.0203	0.0214	0.0028	0.1562	0.0046	0.0027	0.0554	8e-04	0.0968	0.1609	0.0294	0.0025	0.107	0.0206	0.0039	0.0031	0.0025	0.0021	0.0381	0.0243	0.0313	0.0819	0.013	0.1001	7e-04
3	rs73028273	165562574	0.99	0.227721472602965	0.94	0.173887076546345	0.0740501916163195	0.264892375237076	0.0144	0.0203	0.0214	0.0028	0.1562	0.0047	0.0027	0.0553	8e-04	0.0967	0.1608	0.0297	0.0025	0.1071	0.0207	0.0039	0.003	0.0025	0.0022	0.038	0.0242	0.0314	0.0818	0.0131	0.1001	7e-04
3	rs17658367	165579812	0.99	0.227721472602965	0.94	0.173887076546345	0.076370890498386	0.284803699847686	0.0144	0.0203	0.0214	0.0028	0.1562	0.0047	0.0027	0.0553	8e-04	0.0967	0.1608	0.0297	0.0025	0.1071	0.0207	0.0039	0.003	0.0025	0.0022	0.038	0.0242	0.0314	0.0818	0.0131	0.1001	7e-04
3	rs13320471	165582044	0.99	0.227721472602965	0.94	0.173887076546345	0.0768275202107812	0.282582462987247	0.0144	0.0203	0.0214	0.0028	0.1562	0.0047	0.0027	0.0552	8e-04	0.0967	0.1608	0.0297	0.0025	0.1071	0.0207	0.0039	0.003	0.0025	0.0022	0.038	0.0242	0.0314	0.0818	0.0131	0.1001	7e-04
3	rs1438582	165583364	0.99	0.227721472602965	0.94	0.173887076546345	0.0763058010022267	0.273635470644432	0.0144	0.0203	0.0214	0.0028	0.1562	0.0047	0.0027	0.0552	8e-04	0.0967	0.1608	0.0297	0.0025	0.1071	0.0207	0.0039	0.003	0.0025	0.0022	0.038	0.0242	0.0314	0.0818	0.0131	0.1001	7e-04
3	rs73030188	165593851	0.99	0.227721472602965	0.94	0.173887076546345	0.079492862023308	0.26021255155635	0.0144	0.0203	0.0214	0.0028	0.1561	0.0047	0.0027	0.0552	8e-04	0.0967	0.1607	0.0298	0.0025	0.1071	0.0207	0.0039	0.003	0.0025	0.0022	0.0379	0.0242	0.0313	0.0818	0.0131	0.1001	7e-04
3	rs1868530	165612909	0.99	0.227721472602965	0.94	0.173887076546345	0.0838888243868057	0.222227450416585	0.0144	0.0203	0.0214	0.0028	0.156	0.0047	0.0028	0.0551	8e-04	0.0967	0.1607	0.0298	0.0025	0.1071	0.0207	0.004	0.003	0.0025	0.0022	0.038	0.0242	0.0313	0.0818	0.0131	0.1001	7e-04
3	rs111483542	165614023	0.99	0.227721472602965	0.94	0.173887076546345	0.0856290172029502	0.226352149273201	0.0144	0.0203	0.0214	0.0028	0.1559	0.0047	0.0028	0.055	8e-04	0.0967	0.1607	0.0298	0.0025	0.1071	0.0207	0.004	0.003	0.0026	0.0022	0.038	0.0242	0.0313	0.0818	0.0132	0.1001	7e-04
3	rs12494470	165615813	0.99	0.227721472602965	0.94	0.173887076546345	0.178664975593619	0.290674320126259	0.0145	0.0203	0.0214	0.003	0.1545	0.005	0.003	0.0544	9e-04	0.0964	0.1604	0.03	0.0028	0.1071	0.0208	0.0041	0.0032	0.0027	0.0026	0.0384	0.0242	0.0309	0.0816	0.0132	0.1005	9e-04
3	rs282196	165645820	0.99	0.227721472602965	0.94	0.173887076546345	0.206959020394205	0.306584769247575	0.0145	0.0202	0.0215	0.003	0.1544	0.0051	0.0032	0.0543	8e-04	0.0964	0.1603	0.0302	0.0028	0.1068	0.021	0.0042	0.0032	0.0026	0.0026	0.0385	0.0241	0.0309	0.0814	0.0133	0.1007	8e-04
3	rs62294403	165663404	0.99	0.227721472602965	0.94	0.173887076546345	0.216415087143386	0.284569635300239	0.0145	0.0202	0.0215	0.003	0.1543	0.0052	0.0032	0.0542	8e-04	0.0964	0.1602	0.0303	0.0028	0.1068	0.021	0.0043	0.0033	0.0026	0.0026	0.0385	0.0241	0.0309	0.0815	0.0132	0.1007	8e-04
3	rs148077724	165670632	0.99	0.227721472602965	0.94	0.173887076546345	0.215601058652141	0.292914676860687	0.0145	0.0202	0.0215	0.003	0.1542	0.0052	0.0032	0.0542	8e-04	0.0964	0.1602	0.0303	0.0028	0.1068	0.021	0.0043	0.0033	0.0026	0.0026	0.0385	0.0241	0.0309	0.0814	0.0132	0.1008	8e-04
3	rs113418236	165707859	0.99	0.227721472602965	0.94	0.173887076546345	0.213128904920867	0.296107282084802	0.0145	0.0202	0.0215	0.0031	0.1541	0.0052	0.0033	0.0541	7e-04	0.0963	0.1601	0.0304	0.0028	0.1067	0.0211	0.0043	0.0033	0.0026	0.0026	0.0385	0.0241	0.0309	0.0814	0.0133	0.1009	8e-04
3	rs28617661	165713313	0.99	0.227721472602965	0.94	0.173887076546345	0.226025279329845	0.294687054769864	0.0145	0.0202	0.0215	0.0031	0.1538	0.0052	0.0033	0.0541	7e-04	0.0963	0.1601	0.0304	0.0028	0.1067	0.0212	0.0044	0.0034	0.0025	0.0026	0.0385	0.024	0.0309	0.0814	0.0133	0.101	8e-04
3	rs116763244	165719679	0.99	0.227721472602965	0.94	0.173887076546345	0.224733212664971	0.302046984679206	0.0145	0.0202	0.0216	0.0031	0.1537	0.0052	0.0033	0.054	6e-04	0.0961	0.1598	0.0305	0.0034	0.1066	0.0212	0.0044	0.0035	0.0025	0.0025	0.0385	0.024	0.0308	0.0813	0.0134	0.1012	8e-04
3	rs34373159	165727918	0.99	0.227721472602965	0.94	0.173887076546345	0.230474491650118	0.303597103150958	0.0145	0.0202	0.0216	0.0032	0.1537	0.0052	0.0033	0.0539	6e-04	0.0961	0.1598	0.0305	0.0035	0.1065	0.0212	0.0044	0.0035	0.0025	0.0025	0.0385	0.024	0.0308	0.0812	0.0134	0.1013	8e-04
3	rs16849950	165729502	0.99	0.227721472602965	0.94	0.173887076546345	0.233141678939822	0.280949170924561	0.0145	0.0203	0.0216	0.0032	0.1537	0.0052	0.0032	0.054	6e-04	0.0961	0.1599	0.0304	0.0034	0.1065	0.0212	0.0044	0.0035	0.0025	0.0025	0.0385	0.024	0.0309	0.0813	0.0135	0.1013	8e-04
3	rs73879447	165733789	0.99	0.227721472602965	0.94	0.173887076546345	0.217230836845188	0.263862866923018	0.0145	0.0203	0.0216	0.0032	0.1537	0.0052	0.0032	0.054	6e-04	0.0961	0.1599	0.0304	0.0034	0.1065	0.0212	0.0044	0.0035	0.0025	0.0025	0.0385	0.024	0.0308	0.0813	0.0135	0.1013	9e-04
3	rs75741686	165762590	0.99	0.227721472602965	0.94	0.173887076546345	0.176517163379406	0.27780746404759	0.0145	0.0202	0.0218	0.0033	0.153	0.0052	0.0032	0.0537	7e-04	0.096	0.1598	0.0306	0.0033	0.1058	0.0212	0.0045	0.0038	0.0026	0.0024	0.0386	0.0239	0.0307	0.0814	0.0135	0.102	8e-04
3	rs4134503	165763068	0.99	0.227721472602965	0.94	0.173887076546345	0.180827813608436	0.287734452506649	0.0145	0.0202	0.0218	0.0033	0.153	0.0052	0.0032	0.0538	7e-04	0.096	0.1598	0.0306	0.0033	0.1058	0.0212	0.0045	0.0038	0.0027	0.0024	0.0386	0.0239	0.0307	0.0814	0.0135	0.102	8e-04
3	rs2312529	165771121	0.99	0.227721472602965	0.95	0.15120882267165	0.171159906483048	0.271902898866162	0.0145	0.0202	0.0218	0.0032	0.1531	0.0052	0.0032	0.0537	7e-04	0.0961	0.1599	0.0307	0.0033	0.1057	0.0212	0.0044	0.0038	0.0026	0.0024	0.0387	0.024	0.0307	0.0815	0.0135	0.102	8e-04
3	rs7634954	165774722	0.99	0.227721472602965	0.95	0.15120882267165	0.163147636384065	0.255672128969427	0.0145	0.0202	0.0218	0.0032	0.1531	0.0052	0.0032	0.0537	7e-04	0.0961	0.1599	0.0307	0.0033	0.1057	0.0211	0.0044	0.0038	0.0027	0.0023	0.0387	0.0239	0.0307	0.0815	0.0135	0.102	8e-04
3	rs112440494	165774860	0.99	0.227721472602965	0.95	0.15120882267165	0.162144599639679	0.242871364984667	0.0146	0.0202	0.0218	0.0032	0.1531	0.0052	0.0032	0.0536	7e-04	0.0961	0.1599	0.0307	0.0033	0.1057	0.0211	0.0044	0.0038	0.0027	0.0024	0.0387	0.0239	0.0307	0.0815	0.0135	0.102	8e-04
3	rs13079436	165776090	0.99	0.227721472602965	0.95	0.15120882267165	0.183561768397838	0.249133419373995	0.0154	0.0203	0.0218	0.0032	0.1532	0.0052	0.0032	0.0533	7e-04	0.0961	0.1599	0.0307	0.0035	0.1054	0.021	0.0044	0.0038	0.0027	0.0024	0.0388	0.0238	0.0306	0.0815	0.0134	0.1017	9e-04
3	rs6445189	165783917	0.99	0.227721472602965	0.95	0.15120882267165	0.199098746581945	0.242871364984667	0.0154	0.0204	0.0218	0.0033	0.1524	0.0053	0.0033	0.053	6e-04	0.0959	0.1608	0.0308	0.0033	0.1057	0.0209	0.0044	0.0038	0.0027	0.0024	0.0397	0.0237	0.0304	0.0815	0.0134	0.1012	9e-04
3	rs66689761	165786430	0.99	0.227721472602965	0.95	0.15120882267165	0.214383243724058	0.219419599078099	0.0154	0.0205	0.0218	0.0033	0.1519	0.0053	0.0033	0.0531	6e-04	0.0957	0.1612	0.0308	0.0032	0.1059	0.0208	0.0044	0.0038	0.0027	0.0024	0.0399	0.0237	0.0302	0.0815	0.0135	0.1009	9e-04
3	rs9830540	165789279	0.99	0.227721472602965	0.95	0.15120882267165	0.243327724158662	0.296225727407852	0.0153	0.0206	0.0217	0.0033	0.1518	0.0053	0.0033	0.0531	6e-04	0.0957	0.1614	0.0309	0.0031	0.106	0.0207	0.0044	0.0038	0.0027	0.0024	0.0401	0.0236	0.0302	0.0815	0.0135	0.1007	9e-04
3	rs2084526	165789914	0.99	0.227721472602965	0.95	0.15120882267165	0.244154736521895	0.30503009024352	0.0153	0.0206	0.0217	0.0033	0.1518	0.0053	0.0033	0.0532	6e-04	0.0957	0.1615	0.0309	0.0031	0.106	0.0207	0.0044	0.0038	0.0027	0.0024	0.0401	0.0236	0.0302	0.0816	0.0135	0.1007	9e-04
3	rs55839702	165801476	0.99	0.227721472602965	0.95	0.15120882267165	0.242545662895784	0.268447995414765	0.0153	0.0206	0.0217	0.0034	0.1518	0.0053	0.0033	0.0532	6e-04	0.0954	0.1615	0.031	0.003	0.1061	0.0207	0.0044	0.0038	0.0026	0.0024	0.0401	0.0237	0.0302	0.0816	0.0135	0.1007	8e-04
3	rs73171029	165803879	0.99	0.227721472602965	0.94	0.173887076546345	0.241418465714554	0.260781864474684	0.0153	0.0206	0.0217	0.0034	0.1518	0.0053	0.0033	0.0532	6e-04	0.0953	0.1615	0.031	0.003	0.1061	0.0207	0.0044	0.0038	0.0026	0.0024	0.0401	0.0237	0.0302	0.0816	0.0135	0.1007	8e-04
3	rs73171032	165805303	0.99	0.227721472602965	0.94	0.173887076546345	0.241851660827709	0.253524251043668	0.0153	0.0206	0.0217	0.0034	0.1518	0.0053	0.0033	0.0532	6e-04	0.0953	0.1615	0.031	0.003	0.1061	0.0207	0.0044	0.0038	0.0026	0.0024	0.0401	0.0237	0.0302	0.0816	0.0134	0.1007	8e-04
3	rs56369053	165817585	0.99	0.227721472602965	0.94	0.173887076546345	0.233141678939822	0.218880969822173	0.0153	0.0207	0.0217	0.0034	0.1517	0.0053	0.0033	0.0532	5e-04	0.0952	0.1616	0.031	0.003	0.1061	0.0207	0.0044	0.0038	0.0026	0.0024	0.0402	0.0237	0.0302	0.0816	0.0135	0.1007	8e-04
3	rs73171099	165828885	0.99	0.227721472602965	0.94	0.173887076546345	0.239646839870005	0.210003689127119	0.0153	0.0206	0.0218	0.0035	0.1517	0.0054	0.0034	0.0533	5e-04	0.095	0.1617	0.0311	0.0027	0.1064	0.0206	0.0044	0.0039	0.0026	0.0024	0.0403	0.0237	0.0301	0.0815	0.0136	0.1005	8e-04
3	rs4130871	165832002	0.99	0.227721472602965	0.94	0.173887076546345	0.242762763125888	0.216838146748	0.0153	0.0206	0.0218	0.0035	0.1516	0.0054	0.0034	0.0534	5e-04	0.0949	0.1617	0.0311	0.0027	0.1063	0.0206	0.0044	0.0039	0.0026	0.0024	0.0403	0.0237	0.0301	0.0815	0.0136	0.1005	8e-04
3	rs67817518	165838160	0.99	0.227721472602965	0.94	0.173887076546345	0.243936952024686	0.218020067032075	0.0153	0.0206	0.0218	0.0035	0.1516	0.0054	0.0034	0.0533	5e-04	0.0949	0.1617	0.0312	0.0027	0.1063	0.0206	0.0044	0.0039	0.0026	0.0024	0.0403	0.0237	0.0301	0.0815	0.0136	0.1005	8e-04
3	rs191368451	165841347	0.99	0.227721472602965	0.93	0.198940398764014	0.244372627912303	0.214801633322173	0.0153	0.0206	0.0218	0.0035	0.1516	0.0054	0.0034	0.0533	5e-04	0.0949	0.1617	0.0312	0.0027	0.1063	0.0206	0.0044	0.0039	0.0026	0.0024	0.0403	0.0237	0.0301	0.0815	0.0136	0.1005	8e-04
3	rs114319091	165868778	0.99	0.227721472602965	0.93	0.198940398764014	0.336334368437118	0.236439561525388	0.015	0.0208	0.0216	0.0036	0.1522	0.0053	0.0034	0.0535	4e-04	0.094	0.1625	0.0313	0.0023	0.1069	0.0204	0.0041	0.0038	0.0025	0.0025	0.0404	0.0239	0.0298	0.0814	0.0139	0.1002	8e-04
3	rs17662011	165868939	0.99	0.227721472602965	0.93	0.198940398764014	0.336024174364616	0.243985864034284	0.015	0.0208	0.0216	0.0036	0.1522	0.0053	0.0034	0.0535	4e-04	0.094	0.1625	0.0313	0.0023	0.1068	0.0204	0.0041	0.0038	0.0026	0.0025	0.0404	0.0239	0.0298	0.0814	0.0139	0.1002	8e-04
3	rs13090639	165878656	0.99	0.227721472602965	0.93	0.198940398764014	0.352351092228862	0.235556771106777	0.015	0.0208	0.0216	0.0036	0.1522	0.0053	0.0034	0.0536	4e-04	0.0941	0.1625	0.0313	0.0022	0.1068	0.0204	0.0041	0.0038	0.0026	0.0025	0.0404	0.0239	0.0298	0.0814	0.0139	0.1002	8e-04
3	rs76990964	165883696	0.99	0.227721472602965	0.93	0.198940398764014	0.347495086123134	0.19988926986268	0.015	0.0208	0.0216	0.0036	0.1522	0.0053	0.0034	0.0535	4e-04	0.0941	0.1625	0.0313	0.0022	0.1068	0.0204	0.0041	0.0038	0.0026	0.0025	0.0404	0.0239	0.0298	0.0814	0.0139	0.1002	8e-04
3	rs996054	165889519	0.99	0.227721472602965	0.93	0.198940398764014	0.357081802604167	0.195724527824818	0.015	0.0208	0.0216	0.0036	0.1521	0.0053	0.0034	0.0535	4e-04	0.094	0.1625	0.0313	0.0022	0.1068	0.0205	0.0041	0.0038	0.0026	0.0025	0.0404	0.0239	0.0298	0.0814	0.0139	0.1002	8e-04
3	rs79458556	165895584	0.99	0.227721472602965	0.93	0.198940398764014	0.352616001384447	0.15663600949477	0.015	0.0208	0.0216	0.0036	0.1521	0.0053	0.0034	0.0535	4e-04	0.094	0.1625	0.0314	0.0022	0.1068	0.0204	0.0041	0.0038	0.0026	0.0025	0.0404	0.0239	0.0298	0.0813	0.014	0.1002	8e-04
3	rs6443336	165914694	0.99	0.227721472602965	0.93	0.198940398764014	0.381551424296362	0.153764363523109	0.015	0.0207	0.0216	0.0036	0.1521	0.0053	0.0034	0.0535	4e-04	0.094	0.1626	0.0314	0.0022	0.1069	0.0204	0.0041	0.0038	0.0026	0.0026	0.0404	0.024	0.0298	0.0812	0.014	0.1001	9e-04
3	rs73174702	165921013	0.99	0.227721472602965	0.93	0.198940398764014	0.390319210634064	0.159913326398094	0.015	0.0207	0.0216	0.0036	0.1521	0.0053	0.0034	0.0534	4e-04	0.094	0.1626	0.0314	0.0022	0.1069	0.0204	0.0041	0.0038	0.0026	0.0026	0.0405	0.024	0.0298	0.0812	0.014	0.1001	9e-04
3	rs13083877	165933319	0.99	0.227721472602965	0.93	0.198940398764014	0.422202646605831	0.15433717567609	0.015	0.0207	0.0215	0.0036	0.1521	0.0053	0.0034	0.0534	4e-04	0.0944	0.1623	0.0314	0.0021	0.1071	0.0205	0.0041	0.0037	0.0026	0.0027	0.0404	0.0242	0.0298	0.081	0.0141	0.1	9e-04
3	rs2862805	165936276	0.99	0.227721472602965	0.93	0.198940398764014	0.323231922051596	0.154719472733472	0.0151	0.0201	0.0216	0.0038	0.1518	0.0053	0.0036	0.0531	5e-04	0.0944	0.1637	0.0316	0.0015	0.1075	0.0202	0.004	0.0036	0.0022	0.0025	0.0407	0.0252	0.0298	0.0789	0.0149	0.0999	0.0011
3	rs9857044	165936570	0.99	0.227721472602965	0.93	0.198940398764014	0.373211978667141	0.13951106584179	0.0151	0.0201	0.0216	0.0038	0.1514	0.0052	0.0036	0.0532	5e-04	0.094	0.1642	0.0316	0.0014	0.1081	0.02	0.004	0.0035	0.0021	0.0026	0.0407	0.0253	0.0298	0.0786	0.0149	0.1001	0.0011
3	rs1530207	165959364	1	0.202230525110681	0.93	0.198940398764014	0.323130629443071	0.086585931532156	0.015	0.0201	0.0216	0.0035	0.1501	0.0047	0.0032	0.0557	5e-04	0.0921	0.165	0.0312	0.0013	0.1111	0.0195	0.0035	0.0031	0.0021	0.0025	0.0408	0.026	0.03	0.078	0.0152	0.1	0.001
3	rs61471462	165980676	1	0.202230525110681	0.93	0.198940398764014	0.307829126519907	0.0902998883975837	0.015	0.0201	0.0216	0.0035	0.1501	0.0046	0.0032	0.0557	5e-04	0.0921	0.165	0.0312	0.0013	0.1113	0.0194	0.0035	0.0031	0.0021	0.0025	0.0408	0.0259	0.03	0.078	0.0152	0.1002	0.001
3	rs35376432	165987121	1	0.202230525110681	0.93	0.198940398764014	0.315981387623825	0.0901438999532543	0.015	0.0201	0.0216	0.0035	0.1501	0.0046	0.0031	0.0558	5e-04	0.092	0.165	0.0311	0.0013	0.1117	0.0194	0.0034	0.003	0.0021	0.0024	0.0408	0.0258	0.03	0.0779	0.0151	0.1002	0.001
3	rs1542072	165992588	1	0.202230525110681	0.93	0.198940398764014	0.325210449658252	0.109861296652405	0.015	0.0201	0.0216	0.0035	0.1501	0.0045	0.0031	0.0558	5e-04	0.092	0.165	0.0311	0.0013	0.1118	0.0194	0.0034	0.003	0.0021	0.0024	0.0408	0.0258	0.03	0.0779	0.0151	0.1002	0.001
3	rs77629694	166000673	1	0.202230525110681	0.93	0.198940398764014	0.327705243956836	0.108936246111632	0.015	0.0201	0.0216	0.0035	0.1501	0.0045	0.0031	0.0559	5e-04	0.092	0.1649	0.031	0.0013	0.1119	0.0194	0.0034	0.003	0.0021	0.0024	0.0409	0.0259	0.03	0.0779	0.0151	0.1003	0.001
3	rs116296762	166001464	1	0.202230525110681	0.93	0.198940398764014	0.327501213816323	0.108852299542982	0.015	0.0201	0.0216	0.0035	0.1501	0.0045	0.003	0.0559	5e-04	0.092	0.165	0.031	0.0013	0.1119	0.0194	0.0034	0.003	0.0021	0.0024	0.0409	0.0259	0.03	0.0779	0.0151	0.1003	0.001
3	rs584810	166001974	1	0.202230525110681	0.93	0.198940398764014	0.327909340465364	0.111042965294375	0.015	0.0201	0.0216	0.0035	0.15	0.0045	0.003	0.0559	5e-04	0.092	0.1649	0.031	0.0013	0.112	0.0194	0.0034	0.003	0.0021	0.0024	0.0409	0.0259	0.03	0.078	0.0151	0.1003	0.001
3	rs116479589	166009206	1	0.202230525110681	0.93	0.198940398764014	0.352298122707836	0.131672330810134	0.015	0.0202	0.0215	0.0034	0.1499	0.0043	0.0029	0.0561	5e-04	0.092	0.1649	0.0309	0.0013	0.1122	0.0195	0.0032	0.0029	0.0021	0.0025	0.0409	0.0259	0.0299	0.0778	0.0151	0.1007	0.0011
3	rs74340430	166009624	1	0.202230525110681	0.93	0.198940398764014	0.354048283013864	0.132846540895029	0.015	0.0202	0.0215	0.0034	0.1499	0.0043	0.0029	0.0561	5e-04	0.0919	0.1649	0.0309	0.0013	0.1122	0.0195	0.0032	0.0029	0.0021	0.0025	0.0409	0.0259	0.0299	0.0778	0.0151	0.1007	0.0011
3	rs73176678	166009947	1	0.202230525110681	0.93	0.198940398764014	0.351080956512404	0.129873390959153	0.015	0.0202	0.0215	0.0034	0.15	0.0043	0.0029	0.0561	5e-04	0.0919	0.1649	0.0309	0.0013	0.1123	0.0195	0.0032	0.0029	0.0021	0.0025	0.0408	0.0259	0.0299	0.0778	0.0151	0.1007	0.0011
3	rs77853575	166010213	1	0.202230525110681	0.93	0.198940398764014	0.349074745493067	0.130681780387496	0.015	0.0202	0.0215	0.0034	0.15	0.0043	0.0029	0.0561	5e-04	0.0919	0.1649	0.0309	0.0013	0.1123	0.0195	0.0032	0.0029	0.0021	0.0025	0.0408	0.0259	0.0299	0.0778	0.0151	0.1007	0.0011
3	rs649628	166013613	1	0.202230525110681	0.93	0.198940398764014	0.344032867232437	0.129425089351059	0.0151	0.0202	0.0215	0.0034	0.15	0.0042	0.0028	0.0561	5e-04	0.092	0.1651	0.0309	0.0013	0.1123	0.0195	0.0032	0.0028	0.0021	0.0025	0.0408	0.026	0.0296	0.0778	0.0151	0.1009	0.0012
3	rs669279	166016607	1	0.202230525110681	0.93	0.198940398764014	0.340536541517326	0.135206467687963	0.0151	0.0202	0.0215	0.0034	0.15	0.0042	0.0028	0.0561	5e-04	0.092	0.1652	0.0309	0.0013	0.1123	0.0195	0.0032	0.0028	0.0021	0.0025	0.0408	0.026	0.0296	0.0778	0.0151	0.1009	0.0012
3	rs9834444	166035863	1	0.202230525110681	0.93	0.198940398764014	0.323029353458727	0.130142647632455	0.0152	0.0203	0.0214	0.0033	0.1499	0.0042	0.0027	0.0561	5e-04	0.0919	0.1654	0.0308	0.0013	0.1125	0.0195	0.0031	0.0028	0.0021	0.0024	0.0408	0.026	0.0294	0.0777	0.0151	0.1009	0.0013
3	rs75147203	166047466	1	0.202230525110681	0.93	0.198940398764014	0.322270313543351	0.131672330810134	0.0152	0.0204	0.0214	0.0033	0.1499	0.0041	0.0027	0.0561	5e-04	0.0919	0.1654	0.0308	0.0013	0.1128	0.0194	0.0031	0.0027	0.0022	0.0024	0.0408	0.0261	0.0293	0.0777	0.0151	0.1008	0.0013
3	rs73178615	166047496	1	0.202230525110681	0.93	0.198940398764014	0.322068060873787	0.131492025040899	0.0152	0.0204	0.0214	0.0033	0.1499	0.0041	0.0027	0.0561	5e-04	0.0919	0.1654	0.0308	0.0013	0.1128	0.0194	0.0031	0.0027	0.0022	0.0024	0.0408	0.0261	0.0293	0.0777	0.0151	0.1008	0.0013
3	rs1320152	166049629	1	0.202230525110681	0.93	0.198940398764014	0.319898047392592	0.132665642787072	0.0152	0.0204	0.0214	0.0033	0.1499	0.0041	0.0026	0.0561	6e-04	0.0918	0.1654	0.0308	0.0014	0.1128	0.0194	0.0031	0.0027	0.0022	0.0024	0.0408	0.026	0.0293	0.0777	0.015	0.1008	0.0014
3	rs11707270	166052017	1	0.202230525110681	0.93	0.198940398764014	0.286989332236845	0.13032226683604	0.0153	0.0204	0.0214	0.0033	0.1499	0.0041	0.0027	0.0561	6e-04	0.0919	0.1655	0.0307	0.0014	0.1127	0.0194	0.0031	0.0027	0.0022	0.0024	0.0408	0.0261	0.0292	0.0777	0.015	0.1007	0.0013
3	rs35835132	166059642	1	0.202230525110681	0.93	0.198940398764014	0.25984517498042	0.126747391541924	0.0153	0.0203	0.0214	0.0033	0.1499	0.0042	0.0027	0.0561	6e-04	0.0919	0.1655	0.0307	0.0014	0.1129	0.0195	0.0031	0.0027	0.0022	0.0023	0.0408	0.0261	0.0292	0.0777	0.015	0.1007	0.0013
3	rs9876002	166079303	1	0.202230525110681	0.93	0.198940398764014	0.237195805102887	0.122857982015617	0.0153	0.0203	0.0213	0.0033	0.1499	0.0042	0.0027	0.0561	6e-04	0.0919	0.1656	0.0307	0.0014	0.1129	0.0195	0.0031	0.0027	0.0022	0.0023	0.0408	0.026	0.0291	0.0778	0.015	0.1008	0.0013
3	rs77735271	166094613	1	0.202230525110681	0.93	0.198940398764014	0.233056744708054	0.131311810621591	0.0153	0.0203	0.0213	0.0033	0.1499	0.0042	0.0026	0.0561	6e-04	0.0919	0.1657	0.0306	0.0014	0.1131	0.0195	0.0031	0.0027	0.0022	0.0023	0.0408	0.0261	0.029	0.0777	0.015	0.1009	0.0014
3	rs12491027	166120638	1	0.202230525110681	0.93	0.198940398764014	0.230727775960632	0.134206170372496	0.0153	0.0203	0.0212	0.0033	0.15	0.0041	0.0026	0.0561	6e-04	0.0919	0.1658	0.0305	0.0014	0.1133	0.0195	0.003	0.0027	0.0022	0.0023	0.0408	0.0261	0.0289	0.0777	0.015	0.101	0.0014
3	rs76620199	166124795	1	0.202230525110681	0.93	0.198940398764014	0.22887394500028	0.135844440998802	0.0153	0.0203	0.0212	0.0033	0.1499	0.0041	0.0026	0.0561	6e-04	0.0919	0.1658	0.0305	0.0014	0.1133	0.0195	0.003	0.0027	0.0022	0.0023	0.0408	0.0261	0.0288	0.0777	0.015	0.101	0.0014
3	rs6770438	166130596	1	0.202230525110681	0.93	0.198940398764014	0.232759609970873	0.134296993550187	0.0153	0.0203	0.0212	0.0033	0.1499	0.0041	0.0026	0.0561	6e-04	0.0918	0.1659	0.0305	0.0014	0.1133	0.0194	0.003	0.0027	0.0022	0.0023	0.0408	0.0262	0.0287	0.0777	0.0151	0.101	0.0015
3	rs12497520	166180790	1	0.202230525110681	0.93	0.198940398764014	0.2007350971112	0.140710388880104	0.0152	0.0202	0.0213	0.0032	0.1504	0.004	0.0024	0.0563	6e-04	0.0918	0.1663	0.0304	0.0014	0.1138	0.0196	0.0029	0.0026	0.002	0.0022	0.0409	0.0264	0.0276	0.0776	0.0151	0.1014	0.0011
3	rs9822412	166185257	1	0.202230525110681	0.93	0.198940398764014	0.200422824734086	0.140156389972366	0.0152	0.0202	0.0213	0.0032	0.1504	0.004	0.0024	0.0563	6e-04	0.0918	0.1663	0.0304	0.0014	0.1138	0.0196	0.0029	0.0026	0.002	0.0022	0.0409	0.0264	0.0276	0.0776	0.0151	0.1014	0.0011
3	rs116591601	166208845	1	0.202230525110681	0.93	0.198940398764014	0.21280587619983	0.149776079071407	0.0151	0.0202	0.0214	0.0031	0.1506	0.004	0.0024	0.0564	5e-04	0.0917	0.1665	0.0304	0.0014	0.1139	0.0196	0.0028	0.0026	0.002	0.0022	0.041	0.0265	0.0273	0.0775	0.0151	0.1015	0.0011
3	rs114134212	166214806	1	0.202230525110681	0.93	0.198940398764014	0.229841956663812	0.141913448067169	0.015	0.0202	0.0215	0.0031	0.1508	0.004	0.0023	0.0565	5e-04	0.0917	0.1666	0.0303	0.0013	0.114	0.0197	0.0028	0.0025	0.002	0.0021	0.041	0.0266	0.0269	0.0775	0.0151	0.1016	0.001
3	rs20446	166215492	1	0.202230525110681	0.93	0.198940398764014	0.233099209679964	0.140987686878883	0.015	0.0202	0.0215	0.0031	0.1509	0.004	0.0023	0.0566	5e-04	0.0917	0.1666	0.0303	0.0013	0.114	0.0197	0.0028	0.0025	0.002	0.0021	0.041	0.0266	0.0268	0.0775	0.0151	0.1017	0.001
3	rs78996252	166227183	1	0.202230525110681	0.93	0.198940398764014	0.247873422349497	0.144890643703438	0.015	0.0201	0.0215	0.003	0.151	0.0039	0.0023	0.0566	4e-04	0.0916	0.1668	0.0303	0.0013	0.1141	0.0197	0.0028	0.0025	0.002	0.0021	0.0411	0.0267	0.0266	0.0774	0.0151	0.1017	0.001
3	rs115860258	166227271	1	0.202230525110681	0.93	0.198940398764014	0.247653821551566	0.142841410809335	0.015	0.0201	0.0215	0.003	0.151	0.0039	0.0023	0.0566	4e-04	0.0916	0.1668	0.0303	0.0013	0.1141	0.0197	0.0028	0.0025	0.002	0.0021	0.0411	0.0267	0.0266	0.0774	0.0151	0.1017	0.001
3	rs34947380	166228513	1	0.202230525110681	0.93	0.198940398764014	0.247039507453722	0.144051042137703	0.0149	0.0201	0.0215	0.003	0.151	0.0039	0.0023	0.0566	4e-04	0.0916	0.1667	0.0303	0.0013	0.1141	0.0198	0.0028	0.0025	0.002	0.0021	0.0411	0.0267	0.0266	0.0774	0.0151	0.1017	0.001
3	rs116285263	166230916	1	0.202230525110681	0.93	0.198940398764014	0.249237330407798	0.143864704229417	0.0149	0.0201	0.0215	0.003	0.151	0.0039	0.0023	0.0566	4e-04	0.0916	0.1668	0.0303	0.0013	0.1142	0.0198	0.0028	0.0025	0.002	0.0021	0.0411	0.0267	0.0266	0.0774	0.0151	0.1017	0.001
3	rs58755869	166237398	1	0.202230525110681	0.93	0.198940398764014	0.251622968017068	0.141080163726806	0.0149	0.0201	0.0215	0.003	0.1511	0.0039	0.0023	0.0567	4e-04	0.0916	0.1668	0.0301	0.0013	0.1142	0.0198	0.0028	0.0025	0.0019	0.0021	0.0411	0.0267	0.0265	0.0775	0.0151	0.1017	0.001
3	rs1517052	166282742	1	0.202230525110681	0.93	0.198940398764014	0.26101863573073	0.163019752748501	0.0147	0.0201	0.0215	0.003	0.1514	0.004	0.0022	0.0569	4e-04	0.0915	0.1669	0.0299	0.0012	0.1146	0.0198	0.0027	0.0024	0.0019	0.0021	0.0412	0.0268	0.0264	0.0773	0.0152	0.1016	0.001
3	rs959503	166290607	1	0.202230525110681	0.93	0.198940398764014	0.258314990566255	0.153764363523109	0.0147	0.0201	0.0215	0.003	0.1514	0.004	0.0022	0.0569	4e-04	0.0915	0.1669	0.0299	0.0012	0.1146	0.0198	0.0027	0.0024	0.0019	0.0021	0.0412	0.0268	0.0264	0.0773	0.0152	0.1016	0.001
3	rs12696252	166298513	1	0.202230525110681	0.93	0.198940398764014	0.256879313349416	0.16020365553302	0.0147	0.0201	0.0215	0.003	0.1514	0.004	0.0022	0.0569	4e-04	0.0915	0.1668	0.0299	0.0012	0.1146	0.0198	0.0027	0.0024	0.0019	0.0021	0.0412	0.0268	0.0265	0.0773	0.0152	0.1016	0.001
3	rs77534485	166299532	1	0.202230525110681	0.93	0.198940398764014	0.256700160366659	0.154241654170004	0.0147	0.0201	0.0215	0.003	0.1514	0.004	0.0022	0.0569	4e-04	0.0915	0.1668	0.0299	0.0012	0.1146	0.0198	0.0027	0.0024	0.0019	0.0021	0.0412	0.0268	0.0265	0.0773	0.0152	0.1016	0.001
3	rs79134017	166300993	1	0.202230525110681	0.93	0.198940398764014	0.255358685898269	0.155580873835835	0.0147	0.0201	0.0215	0.003	0.1514	0.004	0.0022	0.0569	4e-04	0.0914	0.1668	0.0299	0.0012	0.1146	0.0198	0.0027	0.0024	0.0019	0.0021	0.0412	0.0268	0.0265	0.0773	0.0153	0.1016	0.001
3	rs116097856	166315169	1	0.202230525110681	0.93	0.198940398764014	0.240380543327388	0.163019752748501	0.0148	0.0201	0.0216	0.0029	0.1513	0.0039	0.0021	0.0569	4e-04	0.0911	0.1668	0.0294	0.0012	0.1148	0.0198	0.0026	0.0024	0.0019	0.002	0.0413	0.0269	0.027	0.0775	0.0152	0.1016	0.001
3	rs76781225	166326760	1	0.202230525110681	0.93	0.198940398764014	0.235569513290487	0.162532983161867	0.0148	0.0201	0.0217	0.0029	0.1513	0.0039	0.0021	0.0569	4e-04	0.0909	0.1669	0.0291	0.0012	0.1149	0.0199	0.0026	0.0024	0.0019	0.002	0.0413	0.0269	0.0274	0.0775	0.0152	0.1015	9e-04
3	rs115485113	166329915	1	0.202230525110681	0.93	0.198940398764014	0.236852913761187	0.166834099254973	0.0148	0.0201	0.0217	0.0029	0.1513	0.0039	0.0021	0.0569	4e-04	0.0909	0.1669	0.0291	0.0012	0.1149	0.0199	0.0026	0.0024	0.0019	0.002	0.0413	0.0269	0.0274	0.0775	0.0152	0.1015	9e-04
3	rs75445773	166330290	1	0.202230525110681	0.93	0.198940398764014	0.239689964652017	0.164092450458626	0.0148	0.0201	0.0218	0.0029	0.1513	0.0039	0.0021	0.0569	4e-04	0.0908	0.1672	0.0291	0.0012	0.1149	0.0199	0.0026	0.0024	0.0019	0.002	0.0413	0.0268	0.0274	0.0775	0.0152	0.1015	9e-04
3	rs11916399	166341617	1	0.202230525110681	0.93	0.198940398764014	0.242675910201436	0.165559206008324	0.0148	0.0201	0.0218	0.0029	0.1513	0.0039	0.0021	0.0569	4e-04	0.0907	0.1672	0.0291	0.0012	0.1149	0.0199	0.0026	0.0024	0.0019	0.002	0.0413	0.0268	0.0275	0.0776	0.0152	0.1015	9e-04
3	rs76609515	166347919	1.01	0.178854520006857	0.93	0.198940398764014	0.243197284381228	0.165069777592958	0.0148	0.0201	0.0218	0.0029	0.1514	0.0039	0.0021	0.0569	4e-04	0.0907	0.1672	0.0291	0.0012	0.1149	0.0199	0.0026	0.0024	0.0019	0.002	0.0413	0.0268	0.0276	0.0776	0.0152	0.1014	9e-04
3	rs12485411	166357147	1.01	0.178854520006857	0.93	0.198940398764014	0.241331878037124	0.155293550685093	0.0148	0.0202	0.022	0.0029	0.1515	0.0039	0.002	0.0568	4e-04	0.0907	0.1672	0.0293	0.0012	0.1147	0.0199	0.0026	0.0024	0.0018	0.002	0.0413	0.0268	0.0278	0.0775	0.0152	0.1012	9e-04
3	rs78817577	166358751	1.01	0.178854520006857	0.93	0.198940398764014	0.239086607283448	0.152716186488065	0.0148	0.0202	0.0222	0.0029	0.1514	0.0039	0.002	0.0567	4e-04	0.0907	0.1671	0.0294	0.0012	0.1147	0.02	0.0026	0.0023	0.0018	0.002	0.0412	0.0268	0.028	0.0774	0.0152	0.1013	9e-04
3	rs6784725	166370891	1.01	0.178854520006857	0.93	0.198940398764014	0.236424685144896	0.174754481808434	0.0148	0.0203	0.0225	0.0028	0.1513	0.0039	0.0019	0.0565	4e-04	0.0905	0.1669	0.0297	0.0011	0.1149	0.02	0.0025	0.0023	0.0018	0.0019	0.0409	0.0268	0.0285	0.0773	0.0153	0.1013	8e-04
3	rs11709350	166381494	1.01	0.178854520006857	0.93	0.198940398764014	0.226777405700895	0.170877291106664	0.0147	0.0202	0.0225	0.0027	0.1513	0.0038	0.0019	0.0566	4e-04	0.0905	0.1669	0.0297	0.0011	0.1151	0.02	0.0025	0.0022	0.0017	0.0019	0.0409	0.0268	0.0285	0.0774	0.0152	0.1012	8e-04
3	rs579972	166389717	1.01	0.178854520006857	0.93	0.198940398764014	0.212563785496562	0.174954125875564	0.0147	0.0202	0.0225	0.0027	0.1512	0.0038	0.0019	0.0566	4e-04	0.0903	0.1669	0.0298	0.0011	0.1153	0.02	0.0024	0.0022	0.0017	0.0019	0.0408	0.0268	0.0286	0.0776	0.0153	0.1012	8e-04
3	rs13081649	166403296	1.01	0.178854520006857	0.93	0.198940398764014	0.202575271146984	0.174754481808434	0.0147	0.0202	0.0226	0.0027	0.1512	0.0037	0.0019	0.0567	4e-04	0.0903	0.1669	0.0298	0.0011	0.1153	0.0199	0.0024	0.0021	0.0017	0.0018	0.0408	0.0268	0.0287	0.0777	0.0153	0.1012	8e-04
3	rs79940547	166404066	1.01	0.178854520006857	0.93	0.198940398764014	0.202457528630237	0.174455164014898	0.0147	0.0202	0.0226	0.0027	0.1512	0.0037	0.0019	0.0567	4e-04	0.0903	0.1669	0.0299	0.0011	0.1153	0.0199	0.0024	0.0021	0.0017	0.0018	0.0408	0.0268	0.0287	0.0777	0.0153	0.1012	8e-04
3	rs75895627	166410445	1.01	0.178854520006857	0.93	0.198940398764014	0.201047645499086	0.169492884817012	0.0147	0.0202	0.0226	0.0027	0.1512	0.0037	0.0019	0.0567	4e-04	0.0903	0.1669	0.0299	0.0011	0.1153	0.0199	0.0024	0.0021	0.0017	0.0018	0.0408	0.0268	0.0287	0.0777	0.0153	0.1012	8e-04
3	rs115101768	166419090	1.01	0.178854520006857	0.93	0.198940398764014	0.198438577314291	0.17127355698756	0.0147	0.0201	0.0226	0.0027	0.1511	0.0037	0.0019	0.0567	4e-04	0.0903	0.1668	0.0299	0.0011	0.1154	0.0199	0.0024	0.0021	0.0017	0.0018	0.0408	0.0267	0.0288	0.0777	0.0153	0.1012	7e-04
3	rs75439372	166425678	1.01	0.178854520006857	0.93	0.198940398764014	0.195579424317357	0.17385706294121	0.0147	0.0201	0.0226	0.0027	0.1512	0.0037	0.0018	0.0567	4e-04	0.0902	0.1667	0.0299	0.0011	0.1154	0.0199	0.0024	0.0021	0.0017	0.0018	0.0408	0.0267	0.0288	0.0776	0.0153	0.1012	7e-04
3	rs2203666	166431780	1.01	0.178854520006857	0.93	0.198940398764014	0.193814021180484	0.17695490567372	0.0147	0.0201	0.0226	0.0027	0.1513	0.0037	0.0018	0.0567	4e-04	0.0902	0.1667	0.0299	0.0011	0.1154	0.0199	0.0024	0.0021	0.0017	0.0018	0.0408	0.0267	0.0288	0.0776	0.0154	0.1012	7e-04
3	rs79690128	166445644	1.01	0.178854520006857	0.93	0.198940398764014	0.189289367190027	0.170283492808381	0.0147	0.0201	0.0227	0.0026	0.1513	0.0037	0.0018	0.0568	4e-04	0.0902	0.1666	0.0299	0.0011	0.1155	0.0199	0.0024	0.0021	0.0017	0.0018	0.0408	0.0267	0.0288	0.0776	0.0154	0.1011	7e-04
3	rs10428234	166455482	1.02	0.157502178544443	0.93	0.198940398764014	0.138558814642744	0.238872697788585	0.0144	0.0198	0.0238	0.0023	0.1541	0.0035	0.0015	0.058	4e-04	0.0889	0.1642	0.0293	0.0011	0.1177	0.0197	0.0027	0.0021	0.002	0.0018	0.0406	0.0267	0.0287	0.0781	0.0153	0.099	6e-04
3	rs3920383	166461175	1.02	0.157502178544443	0.93	0.198940398764014	0.137054009073084	0.235115774492863	0.0144	0.0198	0.0239	0.0023	0.1542	0.0035	0.0015	0.058	4e-04	0.0888	0.164	0.0293	0.0011	0.1179	0.0197	0.0027	0.0021	0.002	0.0018	0.0406	0.0267	0.0287	0.0781	0.0153	0.099	6e-04
3	rs77894277	166469551	1.02	0.157502178544443	0.93	0.198940398764014	0.143100351929379	0.240758311008166	0.0144	0.0198	0.0239	0.0023	0.1543	0.0034	0.0015	0.058	4e-04	0.0887	0.1639	0.0293	0.0012	0.118	0.0197	0.0027	0.002	0.0021	0.0018	0.0406	0.0267	0.0287	0.0782	0.0153	0.0989	6e-04
3	rs79342747	166480586	1.02	0.157502178544443	0.93	0.198940398764014	0.144999674374644	0.248347895469178	0.0144	0.0198	0.0239	0.0023	0.1543	0.0034	0.0015	0.058	4e-04	0.0887	0.164	0.0293	0.0011	0.118	0.0197	0.0028	0.0021	0.0021	0.0018	0.0406	0.0267	0.0287	0.0781	0.0153	0.099	6e-04
3	rs73165118	166481391	1.02	0.157502178544443	0.93	0.198940398764014	0.145484933894909	0.250032123118875	0.0144	0.0198	0.0239	0.0023	0.1543	0.0034	0.0015	0.0581	4e-04	0.0887	0.164	0.0294	0.0011	0.118	0.0197	0.0028	0.0021	0.0021	0.0018	0.0406	0.0267	0.0287	0.0781	0.0153	0.0989	6e-04
3	rs116330673	166481461	1.02	0.157502178544443	0.93	0.198940398764014	0.145614499501498	0.250706823069228	0.0144	0.0198	0.0239	0.0023	0.1543	0.0034	0.0015	0.0581	4e-04	0.0887	0.164	0.0294	0.0011	0.118	0.0197	0.0028	0.0021	0.0021	0.0018	0.0406	0.0267	0.0287	0.0781	0.0153	0.0989	6e-04
3	rs112196984	166493170	1.02	0.157502178544443	0.93	0.198940398764014	0.143903326688307	0.24655537161981	0.0144	0.0198	0.0239	0.0023	0.1543	0.0034	0.0015	0.0581	4e-04	0.0887	0.164	0.0294	0.0012	0.118	0.0197	0.0028	0.0021	0.0021	0.0018	0.0406	0.0267	0.0287	0.0781	0.0153	0.0989	6e-04
3	rs73165144	166503929	1.02	0.157502178544443	0.93	0.198940398764014	0.148220235551544	0.253524251043668	0.0144	0.0198	0.0239	0.0023	0.1543	0.0034	0.0015	0.0581	5e-04	0.0882	0.164	0.0294	0.0012	0.1182	0.0197	0.0028	0.0021	0.0021	0.0018	0.0406	0.0267	0.0287	0.0781	0.0153	0.0989	6e-04
3	rs78313603	166512243	1.02	0.157502178544443	0.93	0.198940398764014	0.153748323736583	0.24801148331801	0.0144	0.0198	0.024	0.0023	0.1543	0.0035	0.0016	0.0582	5e-04	0.0874	0.1641	0.0294	0.0011	0.1186	0.0197	0.0028	0.0021	0.0021	0.0018	0.0406	0.0267	0.0287	0.0781	0.0154	0.0989	6e-04
3	rs73165160	166527882	1.02	0.157502178544443	0.93	0.198940398764014	0.167829439830291	0.284803699847686	0.0143	0.0198	0.0245	0.0024	0.1545	0.0034	0.0015	0.0591	5e-04	0.0867	0.1638	0.0294	0.0012	0.1189	0.0201	0.0028	0.002	0.0022	0.0018	0.0402	0.0267	0.0288	0.0779	0.0154	0.098	7e-04
3	rs10212157	166529605	1.02	0.157502178544443	0.93	0.198940398764014	0.168393635993264	0.283049649841416	0.0142	0.0198	0.0247	0.0024	0.1548	0.0033	0.0015	0.0595	5e-04	0.0864	0.1639	0.0294	0.0012	0.119	0.0203	0.0029	0.002	0.0023	0.0018	0.04	0.0267	0.0289	0.0776	0.0154	0.0975	7e-04
3	rs9290297	166533427	1.02	0.157502178544443	0.93	0.198940398764014	0.172731946709951	0.261465553772957	0.0142	0.0197	0.025	0.0027	0.1552	0.0033	0.0016	0.0597	5e-04	0.0858	0.1637	0.0295	0.0013	0.1196	0.0206	0.0029	0.002	0.0024	0.0017	0.0398	0.0265	0.029	0.077	0.0154	0.0966	8e-04
3	rs6772629	166538318	1.02	0.157502178544443	0.93	0.198940398764014	0.177716630351929	0.254088928301906	0.0141	0.0197	0.0251	0.0026	0.1551	0.0033	0.0016	0.0598	5e-04	0.0859	0.1639	0.0294	0.0013	0.1197	0.0206	0.003	0.002	0.0025	0.0017	0.0398	0.0266	0.0289	0.0769	0.0153	0.0965	8e-04
3	rs2418592	166552386	1.02	0.157502178544443	0.93	0.198940398764014	0.188120710647369	0.288909309296894	0.0141	0.0197	0.0253	0.0027	0.155	0.0033	0.0017	0.0598	5e-04	0.0855	0.1639	0.0295	0.0013	0.1198	0.0209	0.003	0.0021	0.0025	0.0017	0.0397	0.0267	0.029	0.0766	0.0154	0.0965	8e-04
3	rs114642022	166552645	1.02	0.157502178544443	0.93	0.198940398764014	0.188308923072106	0.286092103997928	0.0141	0.0197	0.0253	0.0027	0.155	0.0033	0.0017	0.0598	5e-04	0.0855	0.1639	0.0295	0.0013	0.1198	0.0209	0.003	0.0021	0.0025	0.0017	0.0397	0.0267	0.029	0.0766	0.0154	0.0965	8e-04
3	rs13433888	166555665	1.02	0.157502178544443	0.93	0.198940398764014	0.222037445644518	0.29931031239706	0.0139	0.0196	0.0258	0.0027	0.155	0.0033	0.0017	0.0596	5e-04	0.0853	0.164	0.0294	0.0013	0.1198	0.0213	0.003	0.0021	0.0025	0.0017	0.0397	0.0267	0.0289	0.0765	0.0152	0.0963	8e-04
3	rs9843326	166557591	1.02	0.157502178544443	0.93	0.198940398764014	0.22245099720845	0.296344187027406	0.0139	0.0196	0.0258	0.0027	0.155	0.0033	0.0017	0.0596	5e-04	0.0853	0.164	0.0294	0.0013	0.1198	0.0213	0.003	0.0021	0.0025	0.0017	0.0397	0.0267	0.0289	0.0765	0.0152	0.0963	8e-04
3	rs78736004	166597118	1.02	0.157502178544443	0.93	0.198940398764014	0.253887494222109	0.303119890231718	0.0134	0.0191	0.0264	0.0028	0.1545	0.0035	0.0018	0.06	4e-04	0.0847	0.1637	0.0298	0.0012	0.1207	0.0214	0.0032	0.0021	0.0027	0.0015	0.0392	0.0266	0.0287	0.0764	0.0155	0.0964	8e-04
3	rs59381672	166598939	1.02	0.157502178544443	0.93	0.198940398764014	0.25384298512934	0.30323917236499	0.0134	0.0191	0.0264	0.0028	0.1545	0.0035	0.0018	0.06	4e-04	0.0847	0.1636	0.0298	0.0012	0.1207	0.0214	0.0032	0.0021	0.0027	0.0015	0.0392	0.0266	0.0287	0.0764	0.0155	0.0964	8e-04
3	rs9883545	166610754	1.02	0.157502178544443	0.93	0.198940398764014	0.255492660766615	0.304671654085224	0.0134	0.0191	0.0264	0.0028	0.1545	0.0035	0.0018	0.06	4e-04	0.0847	0.1636	0.0298	0.0012	0.1207	0.0214	0.0032	0.0021	0.0027	0.0015	0.0392	0.0266	0.0287	0.0764	0.0155	0.0964	8e-04
3	rs76397727	166636608	1.02	0.157502178544443	0.93	0.198940398764014	0.261832716408206	0.292914676860687	0.0133	0.0191	0.0264	0.0028	0.1545	0.0035	0.0019	0.06	4e-04	0.0847	0.1637	0.0297	0.0012	0.1208	0.0215	0.0032	0.0021	0.0027	0.0015	0.0392	0.0266	0.0287	0.0762	0.0155	0.0965	8e-04
3	rs1523114	166643221	1.02	0.157502178544443	0.93	0.198940398764014	0.262693518785216	0.299072695081142	0.0133	0.0191	0.0264	0.0029	0.1546	0.0035	0.0019	0.06	4e-04	0.0847	0.1636	0.0297	0.0012	0.1209	0.0215	0.0032	0.0021	0.0027	0.0015	0.039	0.0266	0.0287	0.0761	0.0155	0.0966	8e-04
3	rs11928994	166644925	1.02	0.157502178544443	0.93	0.198940398764014	0.262602835716782	0.291145540600557	0.0133	0.0191	0.0264	0.0029	0.1546	0.0035	0.0019	0.0599	4e-04	0.0847	0.1637	0.0297	0.0012	0.1209	0.0215	0.0033	0.0021	0.0027	0.0015	0.039	0.0266	0.0287	0.0761	0.0155	0.0966	8e-04
3	rs12493441	166659987	1.02	0.157502178544443	0.93	0.198940398764014	0.267707266102339	0.282699237565896	0.013	0.0191	0.0268	0.0028	0.1545	0.0035	0.0019	0.06	4e-04	0.0844	0.1635	0.0297	0.0012	0.1217	0.0214	0.0034	0.0021	0.0027	0.0015	0.0384	0.0264	0.0286	0.0764	0.0153	0.097	9e-04
3	rs73167108	166673121	1.02	0.157502178544443	0.93	0.198940398764014	0.275463725342813	0.291734891674382	0.0129	0.0191	0.0269	0.0028	0.1544	0.0035	0.0019	0.06	4e-04	0.0844	0.1635	0.0296	0.0012	0.1219	0.0213	0.0034	0.0022	0.0027	0.0015	0.0384	0.0264	0.0286	0.0765	0.0153	0.097	9e-04
3	rs115730248	166675135	1.02	0.157502178544443	0.93	0.198940398764014	0.278122546396688	0.285272005136179	0.0128	0.019	0.027	0.0028	0.1545	0.0035	0.0019	0.06	4e-04	0.0844	0.1635	0.0296	0.0012	0.1219	0.0213	0.0034	0.0022	0.0027	0.0015	0.0384	0.0263	0.0286	0.0765	0.0152	0.097	9e-04
3	rs13064252	166679963	1.02	0.157502178544443	0.93	0.198940398764014	0.29037675109994	0.298004120633286	0.0128	0.019	0.0271	0.0028	0.1545	0.0035	0.0019	0.0599	4e-04	0.0844	0.1635	0.0296	0.0012	0.1219	0.0214	0.0034	0.0022	0.0027	0.0015	0.0384	0.0263	0.0286	0.0765	0.0152	0.097	9e-04
3	rs9857493	166681458	1.02	0.157502178544443	0.93	0.198940398764014	0.290951370359986	0.295870434343959	0.0128	0.0191	0.0272	0.0028	0.1545	0.0035	0.002	0.0599	4e-04	0.0844	0.1635	0.0296	0.0013	0.1219	0.0214	0.0034	0.0022	0.0027	0.0016	0.0384	0.0263	0.0286	0.0765	0.0151	0.097	9e-04
3	rs115777843	166681739	1.02	0.157502178544443	0.93	0.198940398764014	0.29128684490019	0.292678604437585	0.0128	0.0191	0.0272	0.0028	0.1545	0.0035	0.002	0.0599	4e-04	0.0844	0.1635	0.0296	0.0013	0.1219	0.0214	0.0034	0.0022	0.0027	0.0016	0.0384	0.0263	0.0285	0.0764	0.0151	0.097	9e-04
3	rs74536790	166684481	1.02	0.157502178544443	0.93	0.198940398764014	0.296101846107845	0.279784311626839	0.0128	0.0191	0.0272	0.0028	0.1545	0.0035	0.002	0.0598	5e-04	0.0843	0.1635	0.0296	0.0013	0.1219	0.0214	0.0034	0.0022	0.0027	0.0016	0.0384	0.0263	0.0285	0.0764	0.0151	0.0969	9e-04
3	rs1401874	166703227	1.02	0.157502178544443	0.93	0.198940398764014	0.281312448882657	0.283517072647608	0.0128	0.0191	0.0272	0.0028	0.1547	0.0035	0.0021	0.0598	5e-04	0.0843	0.1634	0.0296	0.0013	0.122	0.0214	0.0035	0.0023	0.0027	0.0016	0.0383	0.0263	0.0285	0.0763	0.015	0.0968	9e-04
3	rs11711495	166721832	1.01	0.178854520006857	0.93	0.198940398764014	0.25907946764721	0.262834610220234	0.0127	0.0191	0.0275	0.0029	0.155	0.0037	0.0022	0.0599	5e-04	0.0844	0.1618	0.0294	0.0013	0.1225	0.0213	0.0037	0.0023	0.0026	0.0016	0.0381	0.0266	0.0283	0.0762	0.0149	0.0973	9e-04
3	rs2203919	166739585	1.01	0.178854520006857	0.93	0.198940398764014	0.265558738865458	0.264320271843822	0.0127	0.0191	0.0275	0.0029	0.155	0.0037	0.0022	0.0599	5e-04	0.0843	0.1618	0.0294	0.0013	0.1227	0.0212	0.0037	0.0024	0.0026	0.0016	0.038	0.0266	0.0282	0.0761	0.015	0.0974	8e-04
3	rs12631237	166745838	1.01	0.178854520006857	0.93	0.198940398764014	0.251933128446586	0.271556793075828	0.0126	0.0191	0.0275	0.0029	0.1549	0.0036	0.0023	0.0602	5e-04	0.0844	0.1617	0.0295	0.0013	0.123	0.021	0.0038	0.0024	0.0026	0.0016	0.038	0.0265	0.0283	0.0761	0.015	0.0973	8e-04
3	rs1356767	166746558	1.01	0.178854520006857	0.93	0.198940398764014	0.250472774097458	0.266610995120103	0.0126	0.0191	0.0275	0.0029	0.1549	0.0036	0.0023	0.0602	5e-04	0.0844	0.1617	0.0295	0.0013	0.123	0.021	0.0038	0.0024	0.0026	0.0016	0.038	0.0265	0.0283	0.076	0.015	0.0973	8e-04
3	rs1401865	166748355	1.01	0.178854520006857	0.93	0.198940398764014	0.252021784109093	0.269022860928365	0.0126	0.0191	0.0275	0.0029	0.1548	0.0036	0.0022	0.0602	5e-04	0.0844	0.1618	0.0295	0.0013	0.1231	0.021	0.0038	0.0024	0.0026	0.0016	0.0379	0.0265	0.0282	0.076	0.015	0.0974	8e-04
3	rs114114830	166756200	1.02	0.157502178544443	0.91	0.256642068151906	0.25104751046641	0.264549066928429	0.0126	0.0191	0.0275	0.0029	0.1548	0.0036	0.0022	0.0602	5e-04	0.0844	0.1618	0.0294	0.0013	0.1231	0.0211	0.0038	0.0024	0.0026	0.0016	0.0379	0.0264	0.0282	0.0761	0.0151	0.0974	8e-04
3	rs116354407	166764869	1.01	0.178854520006857	0.9	0.289513196358555	0.251534389150268	0.275603154425905	0.0126	0.019	0.0275	0.0029	0.1548	0.0036	0.0023	0.0601	5e-04	0.0844	0.1619	0.0294	0.0013	0.1231	0.0211	0.0038	0.0024	0.0026	0.0015	0.0378	0.0264	0.0282	0.0761	0.0151	0.0973	8e-04
3	rs6809343	166775295	1.01	0.178854520006857	0.9	0.289513196358555	0.262330888565181	0.287382279670815	0.0126	0.0188	0.0278	0.0029	0.1548	0.0035	0.0023	0.06	5e-04	0.0842	0.162	0.0293	0.0013	0.1231	0.0214	0.0039	0.0024	0.0027	0.0015	0.0377	0.0263	0.0283	0.076	0.0154	0.097	8e-04
3	rs7631440	166791590	1.01	0.178854520006857	0.9	0.289513196358555	0.254511069187547	0.282232227848496	0.0126	0.0188	0.0279	0.0029	0.1547	0.0035	0.0024	0.0601	5e-04	0.0842	0.162	0.0292	0.0013	0.1231	0.0214	0.0039	0.0024	0.0027	0.0015	0.0377	0.0262	0.0283	0.076	0.0156	0.0971	8e-04
3	rs73167153	166797479	1.01	0.178854520006857	0.9	0.289513196358555	0.260792746817068	0.29669965162575	0.0125	0.0188	0.0279	0.0029	0.1546	0.0035	0.0023	0.0604	5e-04	0.0842	0.1621	0.0289	0.0012	0.1236	0.0214	0.0039	0.0024	0.0026	0.0016	0.0377	0.026	0.0283	0.0759	0.0156	0.0971	8e-04
3	rs73878476	166800856	1.01	0.178854520006857	0.9	0.289513196358555	0.258045468909231	0.273982392761181	0.0125	0.0187	0.0279	0.0029	0.1543	0.0035	0.0023	0.0608	5e-04	0.0842	0.1623	0.0284	0.0013	0.1241	0.0214	0.0039	0.0024	0.0025	0.0015	0.0377	0.0258	0.0282	0.0755	0.0157	0.0973	8e-04
3	rs13101051	166804270	1.01	0.178854520006857	0.9	0.289513196358555	0.265057246951082	0.256464889347854	0.0125	0.0186	0.028	0.0029	0.1542	0.0034	0.0023	0.0612	4e-04	0.0842	0.1625	0.0281	0.0012	0.1245	0.0215	0.004	0.0024	0.0025	0.0015	0.0377	0.0256	0.0282	0.0752	0.0158	0.0973	8e-04
3	rs79345943	166812354	1.01	0.178854520006857	0.9	0.289513196358555	0.264055805506604	0.255672128969427	0.0125	0.0186	0.0279	0.0029	0.1542	0.0034	0.0023	0.0612	4e-04	0.0842	0.1625	0.0281	0.0012	0.1246	0.0215	0.004	0.0025	0.0025	0.0015	0.0377	0.0256	0.0282	0.0751	0.0158	0.0973	8e-04
3	rs1356771	166819223	1.01	0.178854520006857	0.9	0.289513196358555	0.247522112330884	0.256238307610943	0.0125	0.0186	0.0276	0.0029	0.1542	0.0034	0.0023	0.0612	4e-04	0.0842	0.1626	0.0281	0.0012	0.1246	0.0215	0.004	0.0025	0.0025	0.0015	0.0377	0.0256	0.0283	0.0751	0.0159	0.0974	8e-04
3	rs113848997	166826552	1.01	0.178854520006857	0.9	0.289513196358555	0.246382243003693	0.264205897450998	0.0125	0.0186	0.0276	0.0029	0.1542	0.0034	0.0023	0.0612	4e-04	0.0842	0.1626	0.0281	0.0012	0.1246	0.0215	0.004	0.0024	0.0025	0.0015	0.0377	0.0256	0.0283	0.0751	0.0159	0.0973	8e-04
3	rs149553308	166830237	1.01	0.178854520006857	0.9	0.289513196358555	0.240942445304763	0.252170644269592	0.0125	0.0186	0.0275	0.0029	0.1542	0.0034	0.0023	0.0612	4e-04	0.0842	0.1626	0.028	0.0013	0.1247	0.0215	0.004	0.0024	0.0025	0.0015	0.0377	0.0256	0.0283	0.0751	0.0159	0.0973	8e-04
3	rs4491901	166849034	1.01	0.178854520006857	0.9	0.289513196358555	0.240942445304763	0.254993235137525	0.0125	0.0186	0.0275	0.0028	0.1543	0.0034	0.0023	0.0613	4e-04	0.0843	0.1626	0.0279	0.0013	0.1249	0.0215	0.0039	0.0024	0.0025	0.0015	0.0379	0.0255	0.0283	0.0751	0.0159	0.0971	8e-04
3	rs9290310	166873689	1.01	0.178854520006857	0.9	0.289513196358555	0.247697733168283	0.249470313126324	0.0125	0.0187	0.0275	0.0028	0.1543	0.0034	0.0022	0.0613	4e-04	0.0842	0.1627	0.0279	0.0013	0.125	0.0215	0.0039	0.0024	0.0024	0.0015	0.0379	0.0255	0.0284	0.0749	0.0159	0.0971	8e-04
3	rs4367059	166873724	1.01	0.178854520006857	0.9	0.289513196358555	0.253576020114485	0.242982741623154	0.0125	0.0187	0.0275	0.0028	0.1544	0.0034	0.0022	0.0613	4e-04	0.0842	0.1627	0.0279	0.0013	0.1251	0.0215	0.0039	0.0024	0.0025	0.0015	0.0379	0.0255	0.0283	0.075	0.0156	0.0971	8e-04
3	rs149319684	166877856	1.01	0.178854520006857	0.9	0.289513196358555	0.253576020114485	0.236881354710373	0.0125	0.0188	0.0275	0.0028	0.1544	0.0034	0.0022	0.0613	4e-04	0.0842	0.1628	0.0279	0.0012	0.1251	0.0215	0.0039	0.0024	0.0025	0.0015	0.0379	0.0255	0.0283	0.075	0.0156	0.0971	8e-04
3	rs76222064	166885847	1.01	0.178854520006857	0.9	0.289513196358555	0.252820452919294	0.235556771106777	0.0125	0.0188	0.0275	0.0028	0.1544	0.0034	0.0022	0.0613	4e-04	0.0842	0.1628	0.0279	0.0013	0.1251	0.0214	0.0039	0.0024	0.0025	0.0015	0.0379	0.0255	0.0283	0.075	0.0156	0.0971	8e-04
3	rs73040265	166895218	1.01	0.178854520006857	0.9	0.289513196358555	0.256700160366659	0.245437141713546	0.0125	0.0187	0.0275	0.0028	0.1545	0.0034	0.0022	0.0614	4e-04	0.0843	0.1628	0.0278	0.0013	0.1252	0.0214	0.0039	0.0024	0.0025	0.0015	0.0379	0.0255	0.0283	0.0751	0.0156	0.0969	8e-04
3	rs73169103	166908463	1.01	0.178854520006857	0.9	0.289513196358555	0.257596606818438	0.255332611016849	0.0125	0.0187	0.0275	0.0028	0.1545	0.0034	0.0022	0.0614	4e-04	0.0844	0.1628	0.0278	0.0013	0.1253	0.0214	0.0039	0.0024	0.0025	0.0015	0.0379	0.0255	0.0283	0.0751	0.0156	0.0969	8e-04
3	rs12492447	166912598	1.01	0.178854520006857	0.9	0.289513196358555	0.25553732757947	0.257145012194247	0.0125	0.0187	0.0275	0.0028	0.1545	0.0034	0.0022	0.0614	4e-04	0.0844	0.1628	0.0278	0.0013	0.1253	0.0214	0.0039	0.0024	0.0025	0.0015	0.0379	0.0255	0.0283	0.0751	0.0156	0.0969	8e-04
3	rs9813569	166912798	1.01	0.178854520006857	0.9	0.289513196358555	0.25553732757947	0.258620551062643	0.0125	0.0187	0.0275	0.0028	0.1545	0.0034	0.0022	0.0614	4e-04	0.0844	0.1628	0.0278	0.0014	0.1253	0.0214	0.0039	0.0024	0.0025	0.0015	0.0379	0.0255	0.0283	0.0751	0.0156	0.0969	8e-04
3	rs11713349	166925519	1.01	0.178854520006857	0.9	0.289513196358555	0.248356919967662	0.252170644269592	0.0124	0.0187	0.0275	0.0029	0.1546	0.0034	0.0022	0.0614	4e-04	0.0844	0.1627	0.0278	0.0014	0.1252	0.0214	0.0039	0.0024	0.0025	0.0015	0.0378	0.0255	0.0282	0.075	0.0156	0.0967	8e-04
3	rs55861407	166947440	1.01	0.178854520006857	0.9	0.289513196358555	0.247829493647148	0.257598741761976	0.0124	0.0187	0.0275	0.0029	0.1546	0.0035	0.0022	0.0614	4e-04	0.0844	0.1627	0.0278	0.0015	0.1252	0.0215	0.0039	0.0024	0.0025	0.0015	0.0378	0.0255	0.0282	0.075	0.0156	0.0967	8e-04
3	rs62279765	166969351	1.01	0.178854520006857	0.9	0.289513196358555	0.232844484169239	0.241202673904836	0.0125	0.0186	0.0276	0.0032	0.1551	0.0038	0.0023	0.0613	5e-04	0.085	0.162	0.0277	0.0021	0.1247	0.0215	0.0043	0.0028	0.0025	0.0015	0.0379	0.0256	0.0279	0.0744	0.0157	0.0955	8e-04
3	rs10936525	166984915	1.01	0.178854520006857	0.9	0.289513196358555	0.277514938417145	0.232475394744211	0.0124	0.0186	0.0277	0.0035	0.1552	0.0039	0.0024	0.0613	4e-04	0.0851	0.1621	0.0277	0.002	0.1246	0.0216	0.0043	0.0029	0.0023	0.0014	0.038	0.0256	0.0279	0.074	0.0158	0.0953	7e-04
3	rs116598269	166990117	1.01	0.178854520006857	0.9	0.289513196358555	0.282112977938465	0.232695058797546	0.0124	0.0186	0.0277	0.0035	0.1552	0.0039	0.0024	0.0613	4e-04	0.0852	0.1621	0.0277	0.002	0.1246	0.0216	0.0043	0.0029	0.0023	0.0014	0.038	0.0256	0.0279	0.0739	0.0158	0.0953	7e-04
3	rs116455940	166991961	1.01	0.178854520006857	0.9	0.289513196358555	0.285422131529279	0.234234580008827	0.0124	0.0186	0.0277	0.0035	0.1552	0.0039	0.0024	0.0613	4e-04	0.0852	0.1621	0.0277	0.002	0.1246	0.0216	0.0043	0.0029	0.0023	0.0014	0.038	0.0256	0.0279	0.0739	0.0158	0.0953	7e-04
3	rs79190594	166992423	1.01	0.178854520006857	0.9	0.289513196358555	0.286371401882914	0.233684375168443	0.0124	0.0186	0.0277	0.0035	0.1552	0.0039	0.0024	0.0613	4e-04	0.0852	0.1621	0.0277	0.002	0.1246	0.0216	0.0043	0.0029	0.0023	0.0014	0.038	0.0256	0.0279	0.0739	0.0158	0.0953	7e-04
3	rs13092775	166999859	1.01	0.178854520006857	0.92	0.226487429171296	0.293640940566179	0.223744197961251	0.0124	0.0186	0.0278	0.0035	0.1552	0.0039	0.0024	0.0613	4e-04	0.0852	0.1621	0.0277	0.0021	0.1246	0.0216	0.0043	0.0029	0.0023	0.0014	0.038	0.0256	0.0279	0.0739	0.0158	0.0953	7e-04
3	rs115362225	167001297	1.01	0.178854520006857	0.92	0.226487429171296	0.294122609223843	0.220606109694163	0.0124	0.0186	0.0278	0.0036	0.1552	0.0039	0.0024	0.0613	4e-04	0.0852	0.1621	0.0277	0.0021	0.1246	0.0216	0.0044	0.0029	0.0023	0.0014	0.038	0.0256	0.0279	0.0739	0.0158	0.0953	7e-04
3	rs35442813	167002158	1.01	0.178854520006857	0.92	0.226487429171296	0.295376915435134	0.221254179915476	0.0124	0.0186	0.0278	0.0036	0.1552	0.0039	0.0024	0.0613	4e-04	0.0852	0.1621	0.0277	0.0021	0.1246	0.0216	0.0044	0.0029	0.0023	0.0014	0.038	0.0256	0.0279	0.0739	0.0158	0.0953	7e-04
3	rs13068321	167013777	1.01	0.178854520006857	0.92	0.226487429171296	0.312239284560582	0.210854034223391	0.0124	0.0186	0.0278	0.0037	0.1552	0.0039	0.0024	0.0612	4e-04	0.0851	0.162	0.0277	0.0022	0.1245	0.0216	0.0044	0.0029	0.0024	0.0014	0.0379	0.0256	0.0278	0.0738	0.0158	0.0951	8e-04
3	rs79541459	167018151	1.01	0.178854520006857	0.92	0.226487429171296	0.316081498170306	0.21181203192158	0.0124	0.0186	0.0278	0.0037	0.1552	0.0039	0.0024	0.0612	4e-04	0.0851	0.162	0.0277	0.0022	0.1245	0.0216	0.0045	0.0029	0.0024	0.0014	0.0379	0.0256	0.0278	0.0738	0.0158	0.0951	8e-04
3	rs6809843	167018964	1.01	0.178854520006857	0.92	0.226487429171296	0.317836131079747	0.209685103519305	0.0124	0.0186	0.0278	0.0037	0.1552	0.0039	0.0024	0.0613	4e-04	0.0851	0.162	0.0277	0.0022	0.1245	0.0216	0.0045	0.0029	0.0024	0.0014	0.0379	0.0256	0.0278	0.0738	0.0158	0.095	8e-04
3	rs35864545	167023493	1.01	0.178854520006857	0.92	0.226487429171296	0.315131121253096	0.1665395885509	0.0124	0.0186	0.0279	0.0038	0.1549	0.0039	0.0025	0.0611	7e-04	0.0848	0.1616	0.0276	0.0026	0.1246	0.0216	0.0048	0.0029	0.0024	0.0015	0.0377	0.0256	0.0278	0.0737	0.0158	0.095	9e-04
3	rs140166106	167023573	1.01	0.178854520006857	0.92	0.226487429171296	0.314431806741307	0.167522000082148	0.0124	0.0186	0.0279	0.0038	0.1549	0.0039	0.0025	0.061	7e-04	0.0849	0.1616	0.0276	0.0026	0.1246	0.0216	0.0048	0.0029	0.0024	0.0015	0.0377	0.0256	0.0278	0.0737	0.0158	0.095	9e-04
3	rs35190925	167023624	1.01	0.178854520006857	0.92	0.226487429171296	0.310203527067266	0.167915531392717	0.0124	0.0186	0.0279	0.0038	0.1548	0.0039	0.0025	0.061	7e-04	0.0849	0.1616	0.0276	0.0026	0.1246	0.0216	0.0048	0.0029	0.0024	0.0015	0.0377	0.0256	0.0278	0.0737	0.0158	0.0951	9e-04
3	rs13096767	167023738	1.01	0.178854520006857	0.92	0.226487429171296	0.312090088657585	0.170382409101083	0.0123	0.0185	0.0279	0.0038	0.1548	0.0039	0.0025	0.061	7e-04	0.0849	0.1616	0.0276	0.0026	0.1246	0.0216	0.0048	0.0029	0.0024	0.0015	0.0377	0.0256	0.0277	0.0737	0.0158	0.0951	9e-04
3	rs9813052	167030481	1.01	0.178854520006857	0.92	0.226487429171296	0.296198574965686	0.152335667449292	0.0123	0.0185	0.0279	0.0038	0.1549	0.0039	0.0025	0.0612	7e-04	0.0849	0.1615	0.0276	0.0027	0.1245	0.0217	0.0049	0.003	0.0025	0.0015	0.0375	0.0255	0.0277	0.0737	0.0159	0.095	9e-04
3	rs34465133	167035332	1.01	0.178854520006857	0.92	0.226487429171296	0.287417547590157	0.143678453793877	0.0123	0.0185	0.0279	0.0038	0.1549	0.0039	0.0025	0.0614	7e-04	0.0849	0.1615	0.0276	0.0027	0.1245	0.0217	0.0049	0.003	0.0025	0.0015	0.0373	0.0254	0.0277	0.0736	0.0159	0.095	9e-04
3	rs80348242	167039243	1.01	0.178854520006857	0.92	0.226487429171296	0.282112977938465	0.146200197156492	0.0123	0.0185	0.0279	0.0038	0.155	0.004	0.0026	0.0615	7e-04	0.0849	0.1615	0.0276	0.0028	0.1244	0.0217	0.0049	0.003	0.0025	0.0015	0.0372	0.0253	0.0277	0.0736	0.0159	0.095	9e-04
3	rs6767362	167041163	1.01	0.178854520006857	0.92	0.226487429171296	0.277188061031167	0.173359190580516	0.0123	0.0185	0.0279	0.0039	0.1553	0.004	0.0026	0.0616	7e-04	0.0849	0.1615	0.0276	0.0016	0.1245	0.0217	0.0049	0.0031	0.0025	0.0015	0.0372	0.0253	0.028	0.0736	0.0159	0.095	9e-04
3	rs12485907	167060319	1.01	0.178854520006857	0.92	0.226487429171296	0.267112054172944	0.149115027303675	0.0123	0.0185	0.0279	0.0039	0.1553	0.0041	0.0027	0.0615	7e-04	0.0848	0.1613	0.0276	0.0016	0.1244	0.0218	0.005	0.0031	0.0026	0.0015	0.0371	0.0253	0.028	0.0735	0.016	0.0949	9e-04
3	rs79907719	167068797	1.01	0.178854520006857	0.92	0.226487429171296	0.261606444642056	0.135206467687963	0.0123	0.0185	0.0279	0.0039	0.1554	0.0041	0.0027	0.0615	7e-04	0.0848	0.1613	0.0276	0.0016	0.1244	0.0219	0.005	0.0031	0.0026	0.0015	0.0371	0.0253	0.028	0.0735	0.016	0.0948	9e-04
3	rs71304622	167070813	1.01	0.178854520006857	0.92	0.226487429171296	0.253932007578617	0.132304119531872	0.0123	0.0185	0.028	0.0039	0.1551	0.0041	0.0027	0.0615	7e-04	0.0848	0.1613	0.0276	0.0016	0.1245	0.0219	0.005	0.0031	0.0026	0.0015	0.0371	0.0253	0.028	0.0734	0.016	0.0948	9e-04
3	rs71627208	167082504	1.01	0.178854520006857	0.92	0.226487429171296	0.298427975935749	0.144610580140629	0.0123	0.0177	0.029	0.0043	0.1567	0.0043	0.0032	0.061	7e-04	0.0845	0.1604	0.0273	0.0017	0.1246	0.0224	0.0051	0.0031	0.0027	0.0016	0.0367	0.0251	0.028	0.0728	0.0165	0.0934	0.0011
3	rs9878131	167082989	1.01	0.178854520006857	0.92	0.226487429171296	0.304285596197039	0.145357852045729	0.0123	0.0177	0.029	0.0043	0.1568	0.0043	0.0032	0.0608	7e-04	0.0845	0.1604	0.0273	0.0017	0.1247	0.0224	0.0051	0.0031	0.0028	0.0016	0.0366	0.0251	0.028	0.0729	0.0165	0.0933	0.0011
3	rs115866120	167083844	1.01	0.178854520006857	0.92	0.226487429171296	0.298525107968727	0.133933836573593	0.0123	0.0176	0.029	0.0043	0.1568	0.0043	0.0032	0.0608	7e-04	0.0845	0.1604	0.0273	0.0018	0.1247	0.0223	0.0051	0.0031	0.0028	0.0016	0.0366	0.0251	0.028	0.0729	0.0165	0.0933	0.0011
3	rs11719773	167087948	1.01	0.178854520006857	0.92	0.226487429171296	0.29128684490019	0.124708639575844	0.0123	0.0176	0.029	0.0043	0.1568	0.0043	0.0032	0.0609	7e-04	0.0845	0.1603	0.0273	0.0018	0.1246	0.0223	0.0051	0.0031	0.0028	0.0016	0.0366	0.0252	0.028	0.0729	0.0166	0.0932	0.0011
3	rs114704901	167100126	1.01	0.178854520006857	0.92	0.226487429171296	0.290233191024793	0.125239297911218	0.0123	0.0176	0.029	0.0043	0.1568	0.0043	0.0032	0.0609	7e-04	0.0845	0.1602	0.0275	0.0018	0.1245	0.0224	0.005	0.0031	0.0028	0.0016	0.0365	0.0254	0.028	0.0729	0.0166	0.0931	0.0012
3	rs1554568	167102124	1.01	0.178854520006857	0.92	0.226487429171296	0.290233191024793	0.126214354614854	0.0123	0.0176	0.029	0.0043	0.1568	0.0043	0.0032	0.0609	7e-04	0.0845	0.1602	0.0275	0.0018	0.1246	0.0224	0.005	0.0031	0.0028	0.0016	0.0365	0.0255	0.028	0.0729	0.0166	0.0931	0.0012
3	rs1464635	167112542	1.01	0.178854520006857	0.92	0.226487429171296	0.287512752930562	0.130412110841988	0.0123	0.0176	0.0291	0.0043	0.1568	0.0043	0.0032	0.0608	7e-04	0.0843	0.16	0.0275	0.0018	0.1246	0.0224	0.005	0.0031	0.0028	0.0016	0.0365	0.0256	0.028	0.0729	0.0167	0.0931	0.0012
3	rs13079876	167117143	1.02	0.157502178544443	0.92	0.226487429171296	0.314232152744844	0.131492025040899	0.0123	0.0171	0.0303	0.0045	0.1568	0.0043	0.0034	0.0602	8e-04	0.084	0.1595	0.0272	0.0019	0.1243	0.0224	0.005	0.0033	0.0029	0.0017	0.0358	0.0248	0.028	0.0732	0.0171	0.094	0.0014
3	rs77673588	167120673	1.01	0.178854520006857	0.92	0.226487429171296	0.228663808117242	0.0794214207750481	0.0122	0.0168	0.0309	0.0048	0.1555	0.0044	0.0039	0.0586	0.0011	0.0848	0.1611	0.0255	0.002	0.1229	0.0227	0.0043	0.0037	0.0029	0.0019	0.0336	0.0251	0.0277	0.0736	0.0183	0.0955	0.0018
3	rs1403646	167121000	1.01	0.178854520006857	0.92	0.226487429171296	0.233566607365832	0.0798664920361935	0.0122	0.0168	0.0309	0.0048	0.1555	0.0044	0.0039	0.0586	0.0011	0.0848	0.1611	0.0255	0.002	0.1229	0.0227	0.0043	0.0037	0.0029	0.0019	0.0336	0.0251	0.0277	0.0737	0.0183	0.0955	0.0018
3	rs116428753	167122769	1.01	0.178854520006857	0.92	0.226487429171296	0.233609123790209	0.0779451720202022	0.0122	0.0168	0.0309	0.0048	0.1555	0.0044	0.0039	0.0586	0.0011	0.0848	0.1611	0.0254	0.002	0.1229	0.0227	0.0043	0.0037	0.0029	0.0019	0.0336	0.0251	0.0277	0.0737	0.0183	0.0955	0.0018
3	rs62279799	167135614	1.01	0.178854520006857	0.92	0.226487429171296	0.245070598609109	0.0821820760467997	0.0122	0.0168	0.0309	0.0048	0.1556	0.0044	0.0039	0.0586	0.0012	0.0848	0.1612	0.0254	0.0021	0.1229	0.0228	0.0043	0.0037	0.0029	0.0019	0.0335	0.0251	0.0277	0.0737	0.0183	0.0956	0.0018
3	rs71304626	167141888	1.01	0.178854520006857	0.92	0.226487429171296	0.242328669605773	0.0717983474156534	0.0123	0.0168	0.0309	0.0048	0.1556	0.0044	0.0039	0.0586	0.0012	0.0848	0.1611	0.025	0.0021	0.1229	0.0228	0.0043	0.0037	0.0029	0.0019	0.0332	0.0251	0.0278	0.0737	0.0183	0.0962	0.0018
3	rs73169202	167142777	1.01	0.178854520006857	0.92	0.226487429171296	0.242155151974839	0.0713014336840054	0.0123	0.0168	0.0309	0.0048	0.1556	0.0044	0.0039	0.0586	0.0012	0.0848	0.1611	0.025	0.0021	0.1229	0.0228	0.0043	0.0037	0.0029	0.0019	0.0332	0.0251	0.0278	0.0737	0.0183	0.0962	0.0018
3	rs12696273	167155043	1.01	0.178854520006857	0.92	0.226487429171296	0.241851660827709	0.0638857404064713	0.0123	0.0168	0.031	0.0048	0.1556	0.0045	0.004	0.0586	0.0012	0.0847	0.1612	0.0249	0.0021	0.1228	0.0228	0.0042	0.0037	0.0029	0.002	0.033	0.0252	0.0277	0.0736	0.0183	0.0962	0.0018
3	rs6444327	167158977	1.01	0.178854520006857	0.92	0.226487429171296	0.25025191370425	0.0665491994679272	0.0123	0.0168	0.0311	0.0048	0.1556	0.0045	0.004	0.0586	0.0012	0.0848	0.1612	0.0248	0.0021	0.1227	0.0228	0.0042	0.0037	0.0029	0.002	0.0328	0.0253	0.0277	0.0736	0.0184	0.0962	0.0019
3	rs36017692	167160719	1.01	0.178854520006857	0.92	0.226487429171296	0.252154799598612	0.0638857404064713	0.0123	0.0168	0.0311	0.0048	0.1555	0.0046	0.004	0.0586	0.0012	0.0848	0.1612	0.0248	0.0021	0.1228	0.0227	0.0042	0.0037	0.0029	0.002	0.0328	0.0253	0.0277	0.0736	0.0184	0.0962	0.0019
3	rs9815276	167166733	1.01	0.178854520006857	0.92	0.226487429171296	0.24910515995634	0.060009941834155	0.0122	0.0169	0.0311	0.0048	0.1555	0.0046	0.004	0.0586	0.0012	0.0848	0.1612	0.0248	0.0021	0.1228	0.0227	0.0042	0.0037	0.0029	0.002	0.0328	0.0254	0.0277	0.0736	0.0185	0.0962	0.0019
3	rs9823383	167171093	1.01	0.178854520006857	0.92	0.226487429171296	0.252287853481697	0.0556619326325885	0.0122	0.0169	0.0311	0.0048	0.1555	0.0046	0.004	0.0586	0.0012	0.0848	0.1612	0.0247	0.0021	0.1227	0.0227	0.0042	0.0037	0.003	0.002	0.0327	0.0254	0.0277	0.0736	0.0185	0.0962	0.0019
3	rs9841174	167184878	1.01	0.178854520006857	0.92	0.226487429171296	0.221913463993402	0.0523846925449201	0.0121	0.0169	0.0312	0.0048	0.1551	0.0047	0.004	0.0586	0.0014	0.0845	0.1606	0.0247	0.0023	0.1226	0.0229	0.0045	0.0038	0.0031	0.0021	0.0324	0.0254	0.0277	0.0737	0.0187	0.0962	0.0019
3	rs17246389	167189607	1.01	0.178854520006857	0.92	0.226487429171296	0.220058382195466	0.0518262345463307	0.0121	0.0169	0.0312	0.0048	0.1551	0.0047	0.004	0.0585	0.0014	0.0845	0.1606	0.0247	0.0023	0.1226	0.0229	0.0045	0.0038	0.0031	0.0021	0.0324	0.0254	0.0277	0.0737	0.0187	0.0961	0.0019
3	rs1916350	167193548	1.01	0.178854520006857	0.92	0.226487429171296	0.216455833751801	0.051393677963029	0.0121	0.0169	0.0312	0.0048	0.1551	0.0047	0.004	0.0585	0.0014	0.0845	0.1606	0.0246	0.0023	0.1226	0.0228	0.0045	0.0038	0.0031	0.0021	0.0324	0.0254	0.0277	0.0737	0.0187	0.0962	0.0019
3	rs62279827	167194631	1.01	0.178854520006857	0.92	0.226487429171296	0.215845086457604	0.0504720913336642	0.0121	0.0169	0.0312	0.0048	0.155	0.0047	0.0041	0.0585	0.0014	0.0846	0.1606	0.0246	0.0023	0.1226	0.0228	0.0045	0.0038	0.0031	0.0021	0.0324	0.0254	0.0277	0.0738	0.0187	0.0962	0.0019
3	rs9872629	167210502	1.01	0.178854520006857	0.92	0.226487429171296	0.21519468993789	0.051085675261764	0.0121	0.0171	0.0312	0.0048	0.1549	0.0047	0.0041	0.0583	0.0015	0.0848	0.1607	0.0245	0.0023	0.1226	0.0227	0.0045	0.0038	0.0031	0.0022	0.0322	0.0253	0.0277	0.0739	0.0188	0.0962	0.0019
3	rs114120439	167212653	1.01	0.178854520006857	0.92	0.226487429171296	0.212362161654258	0.0484101843611724	0.0121	0.0171	0.0312	0.0048	0.1549	0.0047	0.0041	0.0582	0.0015	0.0849	0.1607	0.0245	0.0023	0.1226	0.0227	0.0045	0.0038	0.0031	0.0022	0.0322	0.0253	0.0277	0.0739	0.0188	0.0962	0.0019
3	rs75786009	167216245	1.01	0.178854520006857	0.89	0.325204496311925	0.206959020394205	0.0432502093949739	0.012	0.0171	0.0312	0.0048	0.1548	0.0047	0.0041	0.0582	0.0015	0.0849	0.1608	0.0245	0.0023	0.1226	0.0227	0.0045	0.0038	0.0031	0.0022	0.0322	0.0253	0.0276	0.0739	0.0188	0.0962	0.0019
3	rs13060964	167217964	1.01	0.178854520006857	0.89	0.325204496311925	0.2048197515317	0.0396608360676342	0.012	0.0171	0.0312	0.0048	0.1548	0.0047	0.0041	0.0582	0.0015	0.0849	0.1609	0.0245	0.0023	0.1226	0.0227	0.0045	0.0038	0.0032	0.0022	0.0322	0.0253	0.0276	0.074	0.0188	0.0962	0.0019
3	rs78187777	167222491	1.01	0.178854520006857	0.89	0.325204496311925	0.189062851874055	0.0352679535612161	0.012	0.0171	0.0312	0.0047	0.1546	0.0047	0.0041	0.058	0.0016	0.0852	0.1611	0.0244	0.0024	0.1226	0.0227	0.0044	0.0038	0.0032	0.0022	0.0321	0.0253	0.0276	0.074	0.0189	0.0962	0.0019
3	rs4305424	167240938	1.01	0.178854520006857	0.89	0.325204496311925	0.195041161164343	0.0312597484489833	0.012	0.0172	0.0312	0.0048	0.1543	0.0047	0.0042	0.0576	0.0017	0.0853	0.1613	0.0241	0.0024	0.1226	0.0226	0.0044	0.0038	0.0032	0.0023	0.0319	0.0255	0.0275	0.074	0.0191	0.0964	0.0019
3	rs79301937	167243307	1.01	0.178854520006857	0.89	0.325204496311925	0.193316757748459	0.0298928809364368	0.0121	0.0172	0.0312	0.0048	0.1543	0.0047	0.0042	0.0576	0.0017	0.0853	0.1612	0.024	0.0024	0.1226	0.0226	0.0044	0.0038	0.0032	0.0023	0.0319	0.0255	0.0275	0.074	0.0191	0.0964	0.0019
3	rs7627330	167251348	1.01	0.178854520006857	0.89	0.325204496311925	0.187031206622126	0.0290292214773337	0.012	0.0172	0.0312	0.0047	0.1543	0.0047	0.0042	0.0576	0.0017	0.0853	0.1612	0.024	0.0024	0.1226	0.0226	0.0044	0.0038	0.0032	0.0023	0.0318	0.0255	0.0275	0.074	0.0192	0.0965	0.0019
3	rs76565938	167258568	1.01	0.178854520006857	0.89	0.325204496311925	0.184453533013096	0.0283185502207691	0.0121	0.0172	0.0312	0.0048	0.1543	0.0047	0.0042	0.0575	0.0017	0.0853	0.1612	0.024	0.0024	0.1226	0.0226	0.0044	0.0038	0.0032	0.0023	0.0318	0.0255	0.0275	0.0739	0.0192	0.0965	0.0019
3	rs62278308	167270630	1.01	0.178854520006857	0.9	0.289513196358555	0.181085418664927	0.0271524720398265	0.0121	0.0172	0.0312	0.0047	0.1543	0.0047	0.0042	0.0575	0.0017	0.0853	0.1611	0.0239	0.0024	0.1226	0.0226	0.0044	0.0038	0.0032	0.0023	0.0317	0.0255	0.0275	0.0739	0.0192	0.0965	0.0019
3	rs79703027	167271884	1.01	0.178854520006857	0.89	0.325204496311925	0.178044573495994	0.0281304315236123	0.0121	0.0172	0.0312	0.0047	0.1542	0.0047	0.0042	0.0575	0.0017	0.0854	0.1611	0.0239	0.0024	0.1226	0.0226	0.0044	0.0038	0.0032	0.0023	0.0317	0.0255	0.0274	0.0739	0.0192	0.0965	0.0019
3	rs73029915	167276947	1.01	0.178854520006857	0.89	0.325204496311925	0.179103657560781	0.0215476404171918	0.0122	0.0173	0.0314	0.0047	0.1542	0.0048	0.0042	0.0571	0.0017	0.0854	0.1614	0.0235	0.0024	0.1227	0.0226	0.0044	0.0039	0.0033	0.0023	0.0312	0.0255	0.0273	0.0737	0.0193	0.0967	0.0019
3	rs114426783	167278013	1.01	0.178854520006857	0.89	0.325204496311925	0.187970218403961	0.0193699254919187	0.0123	0.0173	0.0316	0.0047	0.154	0.0049	0.0043	0.0569	0.0017	0.0855	0.1615	0.0234	0.0025	0.1228	0.0227	0.0043	0.004	0.0033	0.0023	0.0309	0.0254	0.0273	0.0737	0.0194	0.0969	0.0019
3	rs7628302	167279036	1.01	0.178854520006857	0.89	0.325204496311925	0.203007325712966	0.0177166181015904	0.0124	0.0174	0.0317	0.0048	0.1538	0.0049	0.0043	0.0567	0.0018	0.0855	0.1615	0.0232	0.0025	0.1228	0.0227	0.0043	0.0041	0.0033	0.0023	0.0307	0.0255	0.0272	0.0737	0.0195	0.0971	0.0019
3	rs114086231	167280676	1.01	0.178854520006857	0.89	0.325204496311925	0.208551765925686	0.0169722715630761	0.0124	0.0174	0.0318	0.0048	0.1536	0.0049	0.0043	0.0566	0.0018	0.0855	0.1615	0.023	0.0025	0.1229	0.0227	0.0042	0.0041	0.0034	0.0023	0.0306	0.0254	0.0272	0.0736	0.0196	0.0972	0.0019
3	rs76506630	167284676	1.02	0.157502178544443	0.89	0.325204496311925	0.212684811472282	0.0168987013667234	0.0124	0.0174	0.0318	0.0048	0.1536	0.005	0.0044	0.0565	0.0018	0.0855	0.1616	0.0229	0.0025	0.1229	0.0227	0.0042	0.0041	0.0034	0.0023	0.0306	0.0254	0.0271	0.0736	0.0196	0.0973	0.0019
3	rs13076536	167293021	1.02	0.157502178544443	0.89	0.325204496311925	0.255224749386467	0.0158140810574749	0.0124	0.0175	0.032	0.005	0.1531	0.0051	0.0046	0.056	0.0019	0.0857	0.1617	0.0221	0.0027	0.1234	0.0229	0.0041	0.0044	0.0033	0.0023	0.0299	0.0254	0.0268	0.0732	0.02	0.098	0.0019
3	rs79409268	167301631	1.01	0.178854520006857	0.89	0.325204496311925	0.391715753118992	0.0177919156682351	0.0127	0.0177	0.0323	0.0052	0.1519	0.0052	0.0051	0.0541	0.002	0.0864	0.1618	0.0201	0.0031	0.1244	0.0235	0.0039	0.0052	0.0033	0.0022	0.0282	0.0255	0.0261	0.0722	0.0211	0.0997	0.0023
3	rs6801145	167312146	1	0.202230525110681	0.89	0.325204496311925	0.429431638697491	0.0191739824496588	0.0127	0.0177	0.0323	0.0052	0.1517	0.0053	0.0047	0.054	0.0021	0.0864	0.1624	0.0199	0.0032	0.1247	0.0231	0.004	0.0054	0.0033	0.0022	0.028	0.0256	0.026	0.0721	0.0212	0.1	0.0023
3	rs115482824	167319193	1	0.202230525110681	0.89	0.325204496311925	0.43136574333206	0.0191739824496588	0.0127	0.0177	0.0323	0.0052	0.1517	0.0053	0.0047	0.0539	0.002	0.0865	0.1625	0.0199	0.0031	0.1247	0.023	0.004	0.0054	0.0033	0.0022	0.0279	0.0256	0.026	0.0721	0.0212	0.1	0.0023
3	rs9837095	167323709	1	0.202230525110681	0.9	0.289513196358555	0.433304153290473	0.019764718839607	0.0127	0.0177	0.0323	0.0052	0.1517	0.0053	0.0047	0.0539	0.002	0.0865	0.1626	0.0199	0.0031	0.1247	0.023	0.004	0.0054	0.0033	0.0022	0.0279	0.0256	0.026	0.0721	0.0212	0.1001	0.0023
3	rs73173057	167335583	1	0.202230525110681	0.9	0.289513196358555	0.454367721366957	0.0229761335677571	0.0127	0.0177	0.0324	0.0052	0.1518	0.0053	0.0047	0.0538	0.0021	0.0866	0.1625	0.0198	0.0031	0.1248	0.023	0.004	0.0054	0.0033	0.0021	0.0278	0.0255	0.026	0.072	0.0212	0.1002	0.0023
3	rs116240517	167339810	1	0.202230525110681	0.91	0.256642068151906	0.46252974509042	0.0220886267442524	0.0127	0.0177	0.0324	0.0052	0.1518	0.0053	0.0047	0.0538	0.0021	0.0866	0.1625	0.0197	0.0031	0.1248	0.023	0.004	0.0054	0.0033	0.0021	0.0278	0.0255	0.026	0.072	0.0212	0.1002	0.0023
3	rs4383523	167344317	1	0.202230525110681	0.91	0.256642068151906	0.467033868930077	0.0216719102217646	0.0127	0.0176	0.0324	0.0052	0.1518	0.0053	0.0047	0.0538	0.0021	0.0866	0.1625	0.0197	0.0031	0.1248	0.023	0.004	0.0054	0.0033	0.0021	0.0278	0.0255	0.026	0.072	0.0213	0.1003	0.0023
3	rs2420035	167352219	1	0.202230525110681	0.91	0.256642068151906	0.470456537871509	0.0226784348351235	0.0127	0.0176	0.0325	0.0052	0.1519	0.0053	0.0047	0.0538	0.0021	0.0867	0.1625	0.0197	0.0031	0.1248	0.023	0.0039	0.0054	0.0033	0.0021	0.0277	0.0255	0.026	0.0721	0.0213	0.1005	0.0023
3	rs79823334	167377644	1	0.202230525110681	0.91	0.256642068151906	0.483709937957941	0.0225091570538421	0.0127	0.0176	0.0325	0.0052	0.1519	0.0053	0.0047	0.0538	0.0021	0.0866	0.1625	0.0196	0.0031	0.1249	0.023	0.004	0.0054	0.0033	0.0021	0.0277	0.0254	0.026	0.0721	0.0213	0.1005	0.0023
3	rs113488724	167382888	1	0.202230525110681	0.88	0.363814363818289	0.483647881090377	0.0225514194646448	0.0127	0.0176	0.0325	0.0052	0.1519	0.0053	0.0047	0.0538	0.0021	0.0866	0.1625	0.0196	0.0031	0.1249	0.023	0.004	0.0054	0.0033	0.0021	0.0277	0.0254	0.026	0.0721	0.0213	0.1005	0.0023
3	rs114071480	167384872	1	0.202230525110681	0.88	0.363814363818289	0.486568716628986	0.0227208493050022	0.0127	0.0176	0.0325	0.0052	0.1519	0.0053	0.0047	0.0538	0.0021	0.0866	0.1625	0.0196	0.0031	0.1249	0.023	0.0039	0.0054	0.0033	0.0021	0.0277	0.0254	0.026	0.0721	0.0213	0.1006	0.0023
3	rs9843615	167451169	1	0.202230525110681	0.88	0.363814363818289	0.508395352191679	0.0249341414783909	0.0127	0.0175	0.0325	0.0052	0.1519	0.0053	0.0047	0.0538	0.0021	0.0866	0.1629	0.0195	0.0031	0.125	0.023	0.0039	0.0054	0.0033	0.0021	0.0275	0.0253	0.0259	0.072	0.0213	0.1005	0.0023
3	rs77322398	167457086	1	0.202230525110681	0.88	0.363814363818289	0.524404866004998	0.0245804780415824	0.0127	0.0175	0.0325	0.0052	0.1519	0.0054	0.0047	0.0538	0.0021	0.0865	0.1629	0.0195	0.0031	0.1251	0.023	0.0039	0.0054	0.0033	0.0021	0.0276	0.0253	0.0259	0.0719	0.0213	0.1005	0.0023
3	rs11921535	167460383	1	0.202230525110681	0.88	0.363814363818289	0.539211303564215	0.0231899136322475	0.0127	0.0175	0.0325	0.0052	0.152	0.0054	0.0047	0.0538	0.0021	0.0865	0.1629	0.0195	0.0031	0.1251	0.023	0.004	0.0054	0.0033	0.0021	0.0276	0.0253	0.0259	0.0719	0.0213	0.1005	0.0023
3	rs112092579	167463797	1	0.202230525110681	0.88	0.363814363818289	0.536077922129847	0.0236635615162287	0.0127	0.0175	0.0325	0.0052	0.1521	0.0054	0.0047	0.0537	0.0021	0.0866	0.1628	0.0194	0.0032	0.1252	0.0231	0.0039	0.0055	0.0033	0.0021	0.0275	0.0252	0.0259	0.0719	0.0213	0.1005	0.0023
3	rs11717419	167464512	1	0.202230525110681	0.88	0.363814363818289	0.538949858501975	0.0239238420619822	0.0127	0.0175	0.0325	0.0052	0.1521	0.0054	0.0047	0.0537	0.0021	0.0867	0.1628	0.0194	0.0032	0.1253	0.0231	0.0039	0.0055	0.0033	0.0021	0.0275	0.0252	0.0259	0.0719	0.0213	0.1005	0.0023
3	rs79207242	167466452	1	0.202230525110681	0.88	0.363814363818289	0.559255982954905	0.0234476996623001	0.0126	0.0176	0.0325	0.0053	0.1522	0.0054	0.0047	0.0537	0.0021	0.0866	0.1626	0.0194	0.0032	0.1253	0.0231	0.0039	0.0055	0.0033	0.0021	0.0274	0.0252	0.0259	0.0719	0.0213	0.1005	0.0023
3	rs7612014	167467135	1	0.202230525110681	0.88	0.363814363818289	0.569742475448269	0.0252009633961589	0.0126	0.0176	0.0325	0.0053	0.1523	0.0054	0.0047	0.0537	0.0021	0.0866	0.1624	0.0194	0.0032	0.1253	0.0232	0.0039	0.0055	0.0033	0.0021	0.0274	0.0251	0.0259	0.0717	0.0214	0.1005	0.0023
3	rs6802840	167472785	1	0.202230525110681	0.88	0.363814363818289	0.537904677965743	0.0328564964502637	0.0126	0.0178	0.0325	0.0052	0.1522	0.0053	0.0047	0.0535	0.0021	0.0875	0.1624	0.0189	0.0032	0.1256	0.0233	0.0039	0.0054	0.0034	0.0021	0.0271	0.0251	0.0257	0.0714	0.0215	0.1008	0.0023
3	rs9828581	167474916	1	0.202230525110681	0.88	0.363814363818289	0.544058843437469	0.0343866830986205	0.0125	0.0179	0.0325	0.0052	0.1523	0.0053	0.0047	0.0534	0.0021	0.0877	0.1623	0.0187	0.0032	0.1257	0.0234	0.0039	0.0054	0.0034	0.002	0.027	0.0251	0.0256	0.0712	0.0215	0.1009	0.0023
3	rs115176262	167475359	1	0.202230525110681	0.88	0.363814363818289	0.538819158456649	0.0361594049063466	0.0125	0.0179	0.0325	0.0052	0.1523	0.0053	0.0047	0.0534	0.0021	0.0877	0.1623	0.0187	0.0032	0.1257	0.0234	0.0039	0.0054	0.0034	0.002	0.027	0.0251	0.0256	0.0712	0.0215	0.101	0.0023
3	rs75357795	167478889	1	0.202230525110681	0.88	0.363814363818289	0.514387129614064	0.0463271606423536	0.0125	0.0179	0.0325	0.0051	0.1525	0.0053	0.0048	0.0533	0.002	0.0879	0.1623	0.0184	0.0032	0.1256	0.0235	0.004	0.0053	0.0034	0.002	0.0268	0.0252	0.0255	0.0712	0.0216	0.1013	0.0023
3	rs9815034	167497444	1	0.202230525110681	0.88	0.363814363818289	0.496638472625915	0.053760725549269	0.0125	0.018	0.0326	0.005	0.1526	0.0053	0.0048	0.0532	0.002	0.0881	0.1623	0.0182	0.0032	0.1256	0.0235	0.004	0.0052	0.0034	0.002	0.0267	0.0252	0.0254	0.0711	0.0217	0.1016	0.0023
3	rs9851958	167504322	1	0.202230525110681	0.88	0.363814363818289	0.502247600854163	0.0460916741760272	0.0125	0.018	0.0326	0.005	0.1526	0.0054	0.0048	0.0533	0.002	0.088	0.1621	0.0182	0.0032	0.1257	0.0235	0.004	0.0052	0.0034	0.002	0.0266	0.0252	0.0254	0.0712	0.0218	0.1016	0.0023
3	rs33917740	167506937	1	0.202230525110681	0.88	0.363814363818289	0.494817324549193	0.0549615158225344	0.0125	0.0179	0.0326	0.005	0.1526	0.0054	0.0049	0.0533	0.002	0.088	0.1621	0.0182	0.0032	0.1257	0.0235	0.004	0.0052	0.0034	0.002	0.0266	0.0252	0.0254	0.0711	0.0218	0.1015	0.0023
3	rs55872908	167512569	1	0.202230525110681	0.87	0.405435896572436	0.488499877148258	0.0588280991512616	0.0125	0.0179	0.0326	0.005	0.1526	0.0054	0.0049	0.0534	0.002	0.088	0.1622	0.0182	0.0032	0.1257	0.0235	0.004	0.0052	0.0034	0.002	0.0266	0.0252	0.0254	0.0711	0.0218	0.1015	0.0023
3	rs16851466	167512886	1	0.202230525110681	0.87	0.405435896572436	0.487938836983513	0.058632100491538	0.0125	0.0179	0.0326	0.005	0.1526	0.0054	0.0049	0.0534	0.002	0.0881	0.1622	0.0182	0.0031	0.1257	0.0235	0.004	0.0052	0.0034	0.002	0.0266	0.0252	0.0254	0.0711	0.0218	0.1015	0.0023
3	rs35759488	167524522	1.01	0.178854520006857	0.87	0.405435896572436	0.177134483592917	0.120930346404373	0.0134	0.0176	0.0296	0.0044	0.1539	0.0054	0.0049	0.0545	0.001	0.0947	0.1588	0.0174	0.0024	0.1263	0.0232	0.0043	0.0052	0.003	0.0013	0.0255	0.0246	0.0265	0.0709	0.0231	0.1014	0.0018
3	rs1553221	167525326	1.01	0.178854520006857	0.87	0.405435896572436	0.17165919497956	0.115045199489055	0.0134	0.0176	0.0295	0.0044	0.1541	0.0054	0.0049	0.0546	0.001	0.095	0.1587	0.0174	0.0024	0.1263	0.0232	0.0043	0.0052	0.003	0.0013	0.0255	0.0246	0.0266	0.0708	0.0232	0.1013	0.0018
3	rs13093535	167526429	1.01	0.178854520006857	0.87	0.405435896572436	0.169525341088309	0.110620385079525	0.0134	0.0176	0.0294	0.0044	0.1542	0.0054	0.0049	0.0546	0.001	0.0952	0.1586	0.0174	0.0024	0.1263	0.0232	0.0043	0.0053	0.003	0.0013	0.0255	0.0246	0.0267	0.0708	0.0232	0.1012	0.0017
3	rs3804617	167527371	1.01	0.178854520006857	0.87	0.405435896572436	0.173449272093073	0.115045199489055	0.0134	0.0176	0.0294	0.0044	0.1542	0.0054	0.0049	0.0547	9e-04	0.0953	0.1583	0.0175	0.0024	0.1262	0.0232	0.0043	0.0053	0.003	0.0012	0.0255	0.0245	0.0267	0.0707	0.0233	0.1012	0.0017
3	rs2055027	167530444	1.01	0.178854520006857	0.87	0.405435896572436	0.154686928669481	0.0905340721375833	0.0144	0.0175	0.0295	0.0045	0.1549	0.0056	0.0048	0.0555	8e-04	0.0954	0.1565	0.0179	0.0024	0.1254	0.0235	0.0045	0.0054	0.0028	0.0011	0.0255	0.0241	0.0274	0.0708	0.0238	0.0997	0.0017
3	rs79350676	167539161	1.01	0.178854520006857	0.87	0.405435896572436	0.174348356240343	0.0936794640491989	0.015	0.0174	0.0299	0.0046	0.1557	0.0056	0.0048	0.0558	8e-04	0.0957	0.1553	0.018	0.0023	0.1251	0.0233	0.0046	0.0054	0.0027	9e-04	0.0264	0.0238	0.0272	0.0706	0.0244	0.0981	0.0016
3	rs62274844	167559729	1.01	0.178854520006857	0.87	0.405435896572436	0.180239796330922	0.0999341173109123	0.0151	0.0174	0.03	0.0047	0.1559	0.0056	0.0047	0.0559	8e-04	0.0958	0.155	0.0181	0.0023	0.1251	0.0233	0.0047	0.0054	0.0026	9e-04	0.0266	0.0238	0.0272	0.0705	0.0246	0.0977	0.0016
3	rs9877527	167565705	1.01	0.178854520006857	0.87	0.405435896572436	0.172588688764315	0.0980733211585958	0.0152	0.0174	0.0301	0.0047	0.1559	0.0056	0.0047	0.056	8e-04	0.0958	0.155	0.0181	0.0023	0.1251	0.0233	0.0047	0.0054	0.0026	9e-04	0.0267	0.0238	0.0272	0.0705	0.0246	0.0975	0.0016
3	rs9860474	167569511	1.01	0.178854520006857	0.87	0.405435896572436	0.164780946214487	0.084980754784386	0.0152	0.0175	0.03	0.0047	0.1558	0.0055	0.0047	0.0561	8e-04	0.0959	0.1548	0.0181	0.0023	0.1251	0.0233	0.0047	0.0055	0.0027	9e-04	0.0268	0.0237	0.0272	0.0706	0.0246	0.0974	0.0016
3	rs58124075	167569597	1.01	0.178854520006857	0.87	0.405435896572436	0.163980477124397	0.084980754784386	0.0152	0.0175	0.03	0.0047	0.1558	0.0055	0.0047	0.0561	8e-04	0.0959	0.1547	0.0181	0.0023	0.1251	0.0233	0.0047	0.0055	0.0027	9e-04	0.0268	0.0237	0.0272	0.0706	0.0246	0.0974	0.0016
3	rs114269520	167575015	1.01	0.178854520006857	0.87	0.405435896572436	0.167582951220631	0.0867394334356721	0.0153	0.0175	0.03	0.0047	0.1558	0.0055	0.0047	0.0561	8e-04	0.096	0.1547	0.0181	0.0023	0.1252	0.0232	0.0047	0.0055	0.0027	8e-04	0.0268	0.0237	0.0271	0.0705	0.0246	0.0973	0.0016
3	rs17476946	167584168	1.01	0.178854520006857	0.87	0.405435896572436	0.166599110094213	0.0859730143927169	0.0153	0.0175	0.03	0.0047	0.1558	0.0055	0.0047	0.0562	8e-04	0.0961	0.1547	0.0182	0.0022	0.1252	0.0232	0.0047	0.0054	0.0027	8e-04	0.0268	0.0237	0.0271	0.0705	0.0246	0.0973	0.0016
3	rs3811681	167584298	1.01	0.178854520006857	0.88	0.363814363818289	0.164676407865571	0.0852093269808198	0.0153	0.0175	0.03	0.0047	0.1559	0.0055	0.0047	0.0562	8e-04	0.0961	0.1547	0.0182	0.0022	0.1252	0.0232	0.0047	0.0054	0.0026	8e-04	0.0268	0.0237	0.0271	0.0705	0.0246	0.0973	0.0016
3	rs114102893	167584581	1.01	0.178854520006857	0.88	0.363814363818289	0.165025019929605	0.0847524294993647	0.0153	0.0175	0.03	0.0047	0.1558	0.0055	0.0047	0.0562	8e-04	0.0961	0.1547	0.0182	0.0022	0.1252	0.0232	0.0047	0.0054	0.0026	8e-04	0.0268	0.0237	0.0271	0.0705	0.0246	0.0974	0.0016
3	rs76988706	167594293	1.01	0.178854520006857	0.88	0.363814363818289	0.168287765103268	0.0917871177191262	0.0153	0.0175	0.0301	0.0047	0.1558	0.0056	0.0047	0.0562	8e-04	0.0962	0.1546	0.0182	0.0022	0.1251	0.0232	0.0047	0.0054	0.0026	8e-04	0.0267	0.0237	0.0271	0.0704	0.0246	0.0973	0.0015
3	rs7650181	167604769	1	0.202230525110681	0.88	0.363814363818289	0.207834177265148	0.106595165313916	0.0156	0.0176	0.0304	0.0051	0.1559	0.0059	0.0047	0.0564	9e-04	0.0969	0.1534	0.0183	0.0022	0.1245	0.0236	0.0048	0.0055	0.0026	8e-04	0.0266	0.0234	0.0274	0.0693	0.0251	0.097	0.0014
3	rs882751	167607869	1	0.202230525110681	0.87	0.405435896572436	0.215845086457604	0.112569348639354	0.0157	0.0176	0.0305	0.0052	0.1559	0.0059	0.0047	0.0564	9e-04	0.0969	0.1533	0.0183	0.0022	0.1245	0.0236	0.0049	0.0056	0.0026	8e-04	0.0265	0.0234	0.0274	0.0692	0.0251	0.097	0.0014
3	rs997453	167623698	1	0.202230525110681	0.88	0.363814363818289	0.306497760226888	0.134751448446218	0.0159	0.0177	0.0312	0.0053	0.156	0.0058	0.0047	0.0568	8e-04	0.0962	0.1521	0.0183	0.002	0.1254	0.024	0.005	0.0057	0.0025	8e-04	0.0265	0.0234	0.0272	0.0688	0.0256	0.0966	0.0013
3	rs9843721	167631012	1	0.202230525110681	0.88	0.363814363818289	0.323079989372833	0.126214354614854	0.0159	0.0177	0.0313	0.0054	0.156	0.0058	0.0047	0.0569	8e-04	0.0961	0.1518	0.0183	0.002	0.1256	0.0241	0.005	0.0057	0.0025	8e-04	0.0265	0.0234	0.0272	0.0687	0.0256	0.0965	0.0013
3	rs4955780	167636076	1	0.202230525110681	0.88	0.363814363818289	0.32974919464924	0.118667049711848	0.0162	0.0177	0.0313	0.0054	0.156	0.0058	0.0047	0.0569	9e-04	0.0959	0.1516	0.0184	0.002	0.1253	0.0241	0.005	0.0057	0.0025	8e-04	0.0263	0.0233	0.0272	0.0687	0.0257	0.0968	0.0013
3	rs79651196	167640280	1	0.202230525110681	0.88	0.363814363818289	0.331081318841397	0.121717540686718	0.0162	0.0177	0.0314	0.0054	0.156	0.0058	0.0047	0.0569	9e-04	0.0959	0.1516	0.0184	0.002	0.1253	0.0241	0.005	0.0057	0.0025	8e-04	0.0263	0.0233	0.0272	0.0687	0.0257	0.0968	0.0013
3	rs12054210	167647773	1	0.202230525110681	0.88	0.363814363818289	0.332262070472913	0.1250623182738	0.0162	0.0178	0.0314	0.0054	0.156	0.0058	0.0047	0.0569	9e-04	0.0959	0.1514	0.0184	0.002	0.1253	0.0241	0.005	0.0057	0.0025	8e-04	0.0263	0.0233	0.0272	0.0687	0.0257	0.0968	0.0013
3	rs114488160	167658002	1	0.202230525110681	0.88	0.363814363818289	0.371141776497015	0.134751448446218	0.0166	0.018	0.0316	0.0055	0.1559	0.0059	0.0047	0.0568	8e-04	0.0961	0.1502	0.0186	0.002	0.1252	0.0242	0.0052	0.0058	0.0025	8e-04	0.0263	0.0229	0.0271	0.0681	0.0259	0.0974	0.0013
3	rs116451308	167660679	1	0.202230525110681	0.88	0.363814363818289	0.375725865244495	0.132665642787072	0.0166	0.018	0.0316	0.0055	0.1559	0.0059	0.0047	0.0568	8e-04	0.0961	0.1501	0.0186	0.002	0.1251	0.0242	0.0052	0.0058	0.0025	8e-04	0.0263	0.0229	0.0271	0.0681	0.0259	0.0975	0.0013
3	rs976009	167662023	1	0.202230525110681	0.88	0.363814363818289	0.374631814912959	0.130501977774154	0.0166	0.018	0.0316	0.0055	0.1559	0.0059	0.0047	0.0568	8e-04	0.0961	0.1501	0.0186	0.002	0.1251	0.0242	0.0052	0.0058	0.0025	8e-04	0.0263	0.0229	0.0271	0.0681	0.0259	0.0975	0.0013
3	rs7618004	167674698	1	0.202230525110681	0.88	0.363814363818289	0.39637032556742	0.142006145387701	0.0166	0.0181	0.0317	0.0056	0.1558	0.006	0.0047	0.0569	8e-04	0.0962	0.1497	0.0187	0.002	0.125	0.0243	0.0053	0.0058	0.0025	8e-04	0.0262	0.0229	0.0272	0.0678	0.026	0.0977	0.0012
3	rs11928314	167690654	1	0.202230525110681	0.88	0.363814363818289	0.398397792237069	0.152621024875718	0.0169	0.0182	0.0319	0.0057	0.1556	0.0061	0.0048	0.0567	8e-04	0.0965	0.1491	0.019	0.002	0.1244	0.0242	0.0054	0.0058	0.0025	8e-04	0.0259	0.0226	0.0273	0.0677	0.026	0.0981	0.0012
3	rs5023601	167694073	1	0.202230525110681	0.88	0.363814363818289	0.408556001784293	0.166147191699886	0.0171	0.0183	0.0321	0.0057	0.1555	0.0061	0.0048	0.0566	8e-04	0.0967	0.1488	0.0192	0.0019	0.1241	0.0242	0.0054	0.0058	0.0025	7e-04	0.0257	0.0225	0.0274	0.0676	0.0261	0.0983	0.0012
3	rs9819958	167695656	1	0.202230525110681	0.88	0.363814363818289	0.40907013676551	0.167522000082148	0.0171	0.0183	0.0321	0.0057	0.1555	0.0061	0.0048	0.0566	8e-04	0.0967	0.1487	0.0192	0.0019	0.124	0.0242	0.0054	0.0058	0.0025	7e-04	0.0257	0.0225	0.0274	0.0676	0.0261	0.0983	0.0012
3	rs114820662	167717934	1	0.202230525110681	0.88	0.363814363818289	0.454668749852361	0.208200494923219	0.017	0.0185	0.0324	0.0058	0.1553	0.0062	0.0049	0.0566	8e-04	0.097	0.1477	0.0194	0.0019	0.124	0.0243	0.0053	0.0057	0.0025	7e-04	0.0257	0.0221	0.0276	0.0672	0.0262	0.0989	0.0011
3	rs116695634	167722515	1	0.202230525110681	0.88	0.363814363818289	0.477523341538359	0.218450379223358	0.017	0.0185	0.0325	0.0059	0.1553	0.0062	0.0049	0.0566	8e-04	0.0971	0.1475	0.0194	0.0019	0.1241	0.0242	0.0054	0.0057	0.0025	7e-04	0.0257	0.0221	0.0276	0.067	0.0262	0.099	0.0011
3	Affx-21620521	167728054	1	0.202230525110681	0.88	0.363814363818289	0.487751892792412	0.223202115815338	0.017	0.0185	0.0325	0.006	0.1553	0.0063	0.0049	0.0567	8e-04	0.0971	0.1473	0.0194	0.002	0.1241	0.0243	0.0054	0.0057	0.0025	7e-04	0.0257	0.022	0.0277	0.0669	0.0263	0.0991	0.0011
3	rs6795955	167738520	1	0.202230525110681	0.89	0.325204496311925	0.494817324549193	0.225808014902499	0.017	0.0186	0.0325	0.006	0.1553	0.0063	0.0049	0.0567	8e-04	0.0971	0.1472	0.0194	0.002	0.1241	0.0243	0.0054	0.0057	0.0025	7e-04	0.0257	0.0219	0.0277	0.0669	0.0263	0.0992	0.0011
3	rs116490458	167746423	1	0.202230525110681	0.89	0.325204496311925	0.508395352191679	0.238872697788585	0.0171	0.0187	0.0326	0.006	0.1554	0.0062	0.0049	0.0568	9e-04	0.0971	0.1464	0.0194	0.002	0.1241	0.0243	0.0053	0.0057	0.0026	8e-04	0.0258	0.0216	0.0279	0.0663	0.0264	0.0998	0.001
3	rs61743591	167747022	1	0.202230525110681	0.89	0.325204496311925	0.504018526951217	0.246443475904627	0.0171	0.0187	0.0326	0.006	0.1553	0.0062	0.0049	0.0569	9e-04	0.0971	0.1463	0.0194	0.002	0.1242	0.0243	0.0053	0.0057	0.0026	8e-04	0.0258	0.0216	0.0279	0.0663	0.0264	0.0999	0.001
3	rs6444790	167748056	1	0.202230525110681	0.89	0.325204496311925	0.508840390859	0.252170644269592	0.0171	0.0188	0.0326	0.006	0.1554	0.0062	0.0049	0.0569	9e-04	0.0971	0.1461	0.0194	0.002	0.1242	0.0243	0.0053	0.0057	0.0026	8e-04	0.0258	0.0215	0.028	0.0661	0.0264	0.1	0.001
3	rs6786410	167754573	1	0.202230525110681	0.89	0.325204496311925	0.537708813465825	0.265693967193314	0.0171	0.0188	0.0326	0.006	0.1554	0.0063	0.0049	0.0569	9e-04	0.0969	0.146	0.0194	0.0019	0.1247	0.0243	0.0053	0.0057	0.0026	8e-04	0.0259	0.0214	0.0282	0.0659	0.0263	0.1	9e-04
3	rs62273308	167769821	1	0.202230525110681	0.89	0.325204496311925	0.535621692821518	0.272595519357223	0.0171	0.0189	0.0326	0.006	0.1553	0.0063	0.0049	0.0569	9e-04	0.0969	0.1459	0.0193	0.002	0.1247	0.0243	0.0053	0.0058	0.0026	9e-04	0.0259	0.0214	0.0281	0.0659	0.0264	0.1001	9e-04
3	rs111499175	167775711	1	0.202230525110681	0.89	0.325204496311925	0.545569683457347	0.33165241223901	0.0171	0.0189	0.0325	0.006	0.1553	0.0063	0.0049	0.0569	9e-04	0.0969	0.1458	0.0193	0.002	0.1247	0.0243	0.0053	0.0058	0.0025	9e-04	0.0259	0.0214	0.0281	0.0658	0.0264	0.1002	9e-04
3	rs9871669	167777638	1	0.202230525110681	0.89	0.325204496311925	0.548531388444686	0.342606058162097	0.0171	0.0189	0.0325	0.006	0.1553	0.0063	0.0049	0.0569	9e-04	0.0969	0.1458	0.0192	0.002	0.1247	0.0243	0.0053	0.0058	0.0025	9e-04	0.0259	0.0214	0.0281	0.0657	0.0264	0.1002	9e-04
3	rs71304667	167784886	1	0.202230525110681	0.89	0.325204496311925	0.5713535335771	0.408442986638036	0.017	0.0189	0.0325	0.006	0.1553	0.0063	0.0049	0.0569	9e-04	0.0969	0.1457	0.0192	0.002	0.1247	0.0243	0.0053	0.0058	0.0025	9e-04	0.026	0.0214	0.0282	0.0657	0.0264	0.1001	9e-04
3	rs17727923	167796381	1	0.202230525110681	0.89	0.325204496311925	0.618572983564717	0.426740424435094	0.017	0.0189	0.0325	0.0061	0.1554	0.0063	0.0049	0.0569	9e-04	0.0969	0.1456	0.0192	0.002	0.1246	0.0242	0.0053	0.0058	0.0025	9e-04	0.026	0.0213	0.0282	0.0656	0.0265	0.1002	0.001
3	rs190992797	167818879	0.98	0.255415240389183	0.89	0.325204496311925	0.639003709620955	0.430030526005735	0.0157	0.0201	0.0317	0.007	0.1548	0.0067	0.0058	0.0564	0.0012	0.0986	0.1401	0.0179	0.0026	0.1241	0.0216	0.0054	0.0069	0.0028	0.0017	0.027	0.02	0.0301	0.0638	0.028	0.1028	0.0018
3	rs1568601	167819895	0.98	0.255415240389183	0.89	0.325204496311925	0.635612818221151	0.438219116042569	0.0157	0.0201	0.0317	0.007	0.1548	0.0067	0.0058	0.0564	0.0012	0.0986	0.1401	0.0179	0.0026	0.1242	0.0216	0.0055	0.0069	0.0028	0.0017	0.027	0.02	0.0301	0.0638	0.028	0.1028	0.0018
3	rs1357282	167821883	0.98	0.255415240389183	0.89	0.325204496311925	0.62668080652609	0.428450429452184	0.0157	0.0201	0.0318	0.0071	0.1547	0.0067	0.0058	0.0563	0.0012	0.0986	0.1401	0.0179	0.0026	0.124	0.0216	0.0055	0.0069	0.0028	0.0017	0.027	0.02	0.0301	0.0638	0.028	0.1025	0.0018
3	rs7618746	167825422	0.98	0.255415240389183	0.89	0.325204496311925	0.63082314360611	0.428976954637315	0.0157	0.0201	0.0318	0.0071	0.1547	0.0067	0.0058	0.0563	0.0012	0.0986	0.1401	0.0179	0.0026	0.124	0.0216	0.0055	0.007	0.0028	0.0017	0.027	0.02	0.0301	0.0638	0.028	0.1025	0.0018
3	rs111241638	167830430	0.98	0.255415240389183	0.89	0.325204496311925	0.63026073995017	0.428318825320055	0.0157	0.0201	0.0318	0.0071	0.1547	0.0067	0.0058	0.0564	0.0012	0.0986	0.1401	0.0179	0.0026	0.124	0.0216	0.0055	0.007	0.0028	0.0017	0.027	0.02	0.0301	0.0638	0.028	0.1024	0.0018
3	rs114120090	167831792	0.98	0.255415240389183	0.89	0.325204496311925	0.622341297763012	0.427266383842805	0.0157	0.0201	0.0318	0.007	0.1547	0.0067	0.0058	0.0564	0.0012	0.0987	0.1401	0.0179	0.0026	0.124	0.0216	0.0055	0.007	0.0028	0.0017	0.027	0.02	0.0301	0.0638	0.028	0.1024	0.0018
3	rs73176831	167833431	0.98	0.255415240389183	0.89	0.325204496311925	0.624089438751107	0.463162987269957	0.0158	0.0201	0.0317	0.007	0.1547	0.0067	0.0058	0.0565	0.0013	0.0987	0.1401	0.0179	0.0026	0.1241	0.0216	0.0055	0.007	0.0028	0.0017	0.0271	0.02	0.0301	0.0638	0.028	0.1024	0.0018
3	rs4345115	167837748	0.98	0.255415240389183	0.88	0.363814363818289	0.637589839146858	0.411564189709942	0.0158	0.0201	0.0318	0.0071	0.1547	0.0067	0.0058	0.0566	0.0013	0.0987	0.1401	0.0179	0.0026	0.1241	0.0216	0.0055	0.007	0.0028	0.0017	0.027	0.02	0.0301	0.0637	0.028	0.1023	0.0018
3	rs10513642	167852482	0.98	0.255415240389183	0.88	0.363814363818289	0.650579838828061	0.457261141171463	0.0158	0.0201	0.0318	0.0071	0.1547	0.0067	0.0058	0.0567	0.0013	0.0987	0.1397	0.0178	0.0027	0.1241	0.0215	0.0055	0.007	0.0028	0.0017	0.027	0.0199	0.0301	0.0635	0.0282	0.1023	0.0019
3	rs56058445	167853179	0.98	0.255415240389183	0.88	0.363814363818289	0.64318293250715	0.455521224883855	0.0158	0.0201	0.0318	0.0071	0.1547	0.0066	0.0058	0.0567	0.0013	0.0987	0.1397	0.0178	0.0027	0.1241	0.0215	0.0055	0.007	0.0028	0.0017	0.027	0.0199	0.0301	0.0635	0.0282	0.1023	0.0019
3	rs118125029	167871758	0.98	0.255415240389183	0.88	0.363814363818289	0.646592116010385	0.445118628872377	0.0158	0.0202	0.0317	0.0071	0.1547	0.0067	0.0058	0.0567	0.0013	0.0987	0.1396	0.0178	0.0027	0.1241	0.0215	0.0055	0.007	0.0028	0.0017	0.0271	0.0198	0.0302	0.0635	0.0282	0.1023	0.0019
3	rs2686587	167874149	0.98	0.255415240389183	0.88	0.363814363818289	0.647801498286915	0.444453970025949	0.0159	0.0201	0.0317	0.0071	0.1547	0.0067	0.0058	0.0567	0.0013	0.0987	0.1396	0.0178	0.0027	0.1241	0.0215	0.0055	0.007	0.0028	0.0018	0.0271	0.0198	0.0302	0.0635	0.0282	0.1023	0.0019
3	rs13320213	167879708	0.98	0.255415240389183	0.89	0.325204496311925	0.652649280011952	0.435969748504401	0.0159	0.0202	0.0317	0.0071	0.1547	0.0067	0.0058	0.0567	0.0013	0.0988	0.1396	0.0178	0.0027	0.124	0.0215	0.0055	0.007	0.0028	0.0018	0.0271	0.0198	0.0302	0.0635	0.0283	0.1023	0.0019
3	rs116511084	167879884	0.98	0.255415240389183	0.89	0.325204496311925	0.652292267247981	0.439278710089211	0.0159	0.0202	0.0317	0.0071	0.1547	0.0067	0.0058	0.0567	0.0013	0.0988	0.1396	0.0178	0.0027	0.124	0.0215	0.0055	0.007	0.0028	0.0018	0.0271	0.0198	0.0302	0.0635	0.0283	0.1023	0.0019
3	rs2593419	167894968	0.98	0.255415240389183	0.88	0.363814363818289	0.635048469236251	0.418872063643265	0.0159	0.0202	0.0317	0.0071	0.1544	0.0066	0.0058	0.0565	0.0013	0.0991	0.1396	0.0178	0.0028	0.1238	0.0214	0.0054	0.007	0.0028	0.0018	0.0274	0.0198	0.0304	0.0633	0.0284	0.1025	0.0019
3	rs2593420	167896868	0.98	0.255415240389183	0.87	0.405435896572436	0.62129349149295	0.454986217456668	0.0159	0.0202	0.0318	0.007	0.1542	0.0066	0.0059	0.0564	0.0013	0.0989	0.1395	0.0177	0.0029	0.124	0.0214	0.0055	0.007	0.0028	0.0018	0.0275	0.0198	0.0305	0.0632	0.0284	0.1027	0.0019
3	rs2249516	167897774	0.98	0.255415240389183	0.87	0.405435896572436	0.650579838828061	0.500489055373391	0.0159	0.0202	0.0318	0.007	0.1543	0.0066	0.0058	0.0563	0.0013	0.0989	0.1394	0.0176	0.0028	0.1241	0.0213	0.0055	0.007	0.0028	0.0018	0.0276	0.0198	0.0305	0.0632	0.0285	0.1028	0.0019
3	rs17729368	167899874	0.98	0.255415240389183	0.87	0.405435896572436	0.658516909539393	0.540773945862708	0.0159	0.0202	0.0319	0.007	0.1543	0.0066	0.0058	0.0563	0.0013	0.0989	0.1393	0.0176	0.0028	0.124	0.0213	0.0055	0.007	0.0028	0.0018	0.0276	0.0197	0.0306	0.0631	0.0285	0.1029	0.0019
3	rs116804123	167902847	0.98	0.255415240389183	0.87	0.405435896572436	0.671046290463796	0.549877640889838	0.0159	0.0202	0.0319	0.007	0.1543	0.0066	0.0058	0.0562	0.0013	0.0989	0.1392	0.0176	0.0028	0.124	0.0213	0.0055	0.007	0.0028	0.0018	0.0276	0.0197	0.0306	0.0631	0.0285	0.1029	0.0019
3	rs7610695	167904894	0.99	0.227721472602965	0.87	0.405435896572436	0.626750911676073	0.391778892761039	0.0157	0.0203	0.0319	0.0068	0.1535	0.0067	0.0058	0.0562	0.0014	0.0995	0.1386	0.0174	0.0028	0.1239	0.0211	0.0055	0.0071	0.0028	0.0018	0.0285	0.0195	0.0311	0.0626	0.0284	0.1038	0.0018
3	rs3851391	167906992	0.99	0.227721472602965	0.87	0.405435896572436	0.699735383133981	0.328594252649366	0.0152	0.0205	0.0321	0.0066	0.1529	0.0067	0.0057	0.0568	0.0013	0.0998	0.1371	0.0173	0.0026	0.1244	0.0208	0.0053	0.007	0.0028	0.0017	0.0295	0.0195	0.0319	0.0617	0.0283	0.1052	0.0017
3	rs62273334	167907634	0.99	0.227721472602965	0.87	0.405435896572436	0.704458201180537	0.326031815698004	0.0152	0.0205	0.0321	0.0066	0.1529	0.0067	0.0057	0.0569	0.0013	0.0998	0.1369	0.0173	0.0026	0.1244	0.0208	0.0053	0.007	0.0028	0.0016	0.0297	0.0195	0.0319	0.0615	0.0282	0.1054	0.0017
3	rs56409860	167912194	1	0.202230525110681	0.87	0.405435896572436	0.560387056901806	0.210641341207659	0.0153	0.0207	0.0316	0.0062	0.1531	0.0066	0.0056	0.0575	0.0011	0.1003	0.136	0.0177	0.0025	0.1246	0.0204	0.0051	0.0067	0.0029	0.0015	0.0318	0.0195	0.0322	0.0605	0.0272	0.1065	0.0015
3	rs7635922	167913771	0.99	0.227721472602965	0.87	0.405435896572436	0.536469122195503	0.183714477515558	0.0154	0.0208	0.0314	0.006	0.1532	0.0065	0.0055	0.0577	0.0011	0.1005	0.1355	0.0179	0.0024	0.1246	0.0203	0.005	0.0066	0.003	0.0014	0.0327	0.0194	0.0323	0.06	0.0267	0.1075	0.0014
3	rs62273338	167915242	0.98	0.255415240389183	0.87	0.405435896572436	0.568870706389753	0.21223826975051	0.0155	0.021	0.0305	0.0056	0.1534	0.0064	0.0055	0.0583	9e-04	0.1011	0.1343	0.0182	0.0025	0.1245	0.02	0.0048	0.0064	0.0031	0.0013	0.0349	0.0192	0.0324	0.0587	0.0253	0.1096	0.0012
3	rs7637215	167915380	0.98	0.255415240389183	0.87	0.405435896572436	0.568669617512637	0.210322435071209	0.0155	0.021	0.0305	0.0056	0.1534	0.0064	0.0055	0.0583	9e-04	0.1011	0.1343	0.0182	0.0025	0.1245	0.02	0.0048	0.0064	0.0031	0.0013	0.0349	0.0192	0.0324	0.0587	0.0253	0.1096	0.0012
3	rs9849396	167933059	0.97	0.285396128624663	0.87	0.405435896572436	0.498840696917082	0.132756080473804	0.0155	0.021	0.0305	0.0055	0.1534	0.0064	0.0055	0.0584	9e-04	0.1011	0.1341	0.0181	0.0025	0.1249	0.0199	0.0047	0.0063	0.0031	0.0013	0.035	0.0193	0.0324	0.0587	0.0252	0.1098	0.0012
3	rs2593427	167933166	0.97	0.285396128624663	0.87	0.405435896572436	0.500605849078627	0.135570888800064	0.0155	0.021	0.0305	0.0055	0.1534	0.0064	0.0055	0.0584	9e-04	0.1011	0.1341	0.0181	0.0025	0.1249	0.0199	0.0047	0.0063	0.0031	0.0013	0.035	0.0193	0.0324	0.0587	0.0252	0.1098	0.0012
3	rs62273348	167934903	0.97	0.285396128624663	0.87	0.405435896572436	0.500605849078627	0.132394466207228	0.0156	0.021	0.0304	0.0055	0.1535	0.0064	0.0055	0.0584	9e-04	0.1011	0.1342	0.0181	0.0025	0.1249	0.0199	0.0047	0.0063	0.0031	0.0013	0.035	0.0193	0.0323	0.0587	0.0252	0.1098	0.0012
3	rs2067678	167940314	0.97	0.285396128624663	0.87	0.405435896572436	0.46186203216195	0.114103670437991	0.0156	0.021	0.0303	0.0054	0.1534	0.0063	0.0054	0.0585	9e-04	0.1014	0.1344	0.018	0.0024	0.1249	0.0198	0.0047	0.0063	0.0031	0.0012	0.0352	0.0193	0.0323	0.0587	0.0251	0.1101	0.0012
3	rs114891087	167952402	0.97	0.285396128624663	0.87	0.405435896572436	0.456537306847391	0.110873859212413	0.0157	0.021	0.0302	0.0054	0.1533	0.0063	0.0054	0.0585	9e-04	0.1014	0.1344	0.018	0.0024	0.1249	0.0198	0.0047	0.0063	0.0031	0.0012	0.0352	0.0193	0.0322	0.0587	0.0251	0.1101	0.0012
3	rs13073361	167970543	0.97	0.285396128624663	0.87	0.405435896572436	0.413596981914097	0.0994473743104156	0.0157	0.021	0.0301	0.0054	0.1533	0.0063	0.0054	0.0586	9e-04	0.1016	0.1346	0.018	0.0024	0.1249	0.0198	0.0047	0.0062	0.0031	0.0012	0.0353	0.0193	0.0322	0.0587	0.0251	0.1101	0.0012
3	rs79253639	167978749	0.97	0.285396128624663	0.87	0.405435896572436	0.405762504789155	0.096306275913502	0.0157	0.021	0.0301	0.0054	0.1533	0.0063	0.0054	0.0586	9e-04	0.1016	0.1346	0.018	0.0024	0.1249	0.0198	0.0047	0.0062	0.0031	0.0012	0.0353	0.0193	0.0322	0.0587	0.0251	0.1101	0.0012
3	rs1395623	167990812	0.97	0.285396128624663	0.87	0.405435896572436	0.398679796670377	0.0883577645998958	0.0157	0.021	0.0301	0.0054	0.1533	0.0063	0.0054	0.0587	9e-04	0.1016	0.1346	0.0181	0.0024	0.1249	0.0198	0.0047	0.0062	0.0031	0.0012	0.0353	0.0193	0.0321	0.0587	0.0251	0.1101	0.0012
3	rs16852142	167997153	0.97	0.285396128624663	0.87	0.405435896572436	0.386866663797122	0.086585931532156	0.0157	0.021	0.03	0.0054	0.1532	0.0062	0.0054	0.0587	9e-04	0.1016	0.1347	0.0181	0.0024	0.1249	0.0198	0.0047	0.0062	0.0031	0.0012	0.0353	0.0194	0.0321	0.0586	0.0251	0.1102	0.0012
3	rs77584220	168007153	0.97	0.285396128624663	0.87	0.405435896572436	0.384093659350723	0.0862792547225027	0.0156	0.0209	0.03	0.0054	0.1532	0.0062	0.0054	0.0587	9e-04	0.1016	0.1347	0.0181	0.0023	0.1249	0.0198	0.0047	0.0062	0.0031	0.0012	0.0354	0.0194	0.0322	0.0586	0.0251	0.1102	0.0013
3	rs62273353	168025532	0.97	0.285396128624663	0.88	0.363814363818289	0.386477835029968	0.0857436209346151	0.0157	0.0209	0.0299	0.0054	0.1531	0.0063	0.0054	0.0587	9e-04	0.1015	0.1347	0.0181	0.0023	0.1248	0.0198	0.0048	0.0062	0.0032	0.0012	0.0354	0.0194	0.0322	0.0586	0.0251	0.1103	0.0013
3	rs77194193	168028593	0.97	0.285396128624663	0.87	0.405435896572436	0.38708894052054	0.0858200580892257	0.0157	0.0209	0.0299	0.0054	0.153	0.0063	0.0054	0.0587	9e-04	0.1015	0.1347	0.0181	0.0023	0.1248	0.0198	0.0048	0.0062	0.0032	0.0012	0.0354	0.0194	0.0322	0.0586	0.0251	0.1103	0.0013
3	rs71304676	168040847	0.97	0.285396128624663	0.87	0.405435896572436	0.387366877288077	0.0862026536973973	0.0156	0.0209	0.0298	0.0055	0.153	0.0063	0.0054	0.0587	9e-04	0.1014	0.1347	0.0182	0.0023	0.1248	0.0199	0.0048	0.0062	0.0032	0.0012	0.0354	0.0195	0.0322	0.0585	0.0251	0.1103	0.0013
3	rs79735841	168044710	0.97	0.285396128624663	0.87	0.405435896572436	0.389649765300083	0.0872775472308369	0.0156	0.0209	0.0298	0.0055	0.153	0.0063	0.0054	0.0587	9e-04	0.1014	0.1348	0.0182	0.0023	0.1248	0.0199	0.0048	0.0063	0.0032	0.0012	0.0354	0.0195	0.0322	0.0585	0.0251	0.1103	0.0013
3	rs73176894	168054452	0.97	0.285396128624663	0.87	0.405435896572436	0.456899396591959	0.0946313543247389	0.0156	0.0209	0.0298	0.0057	0.1529	0.0063	0.0054	0.0585	9e-04	0.1015	0.1349	0.0182	0.0021	0.1247	0.0198	0.005	0.0062	0.0033	0.0011	0.0357	0.0196	0.0321	0.058	0.025	0.1105	0.0013
3	rs73031593	168055555	0.97	0.285396128624663	0.87	0.405435896572436	0.468743681896515	0.0953477608535485	0.0156	0.021	0.0298	0.0057	0.1529	0.0063	0.0054	0.0585	9e-04	0.1015	0.135	0.0182	0.0021	0.1247	0.0198	0.005	0.0062	0.0034	0.0011	0.0357	0.0196	0.0321	0.058	0.025	0.1105	0.0013
3	rs75389447	168063994	0.97	0.285396128624663	0.9	0.289513196358555	0.488437523976782	0.0994473743104156	0.0155	0.021	0.0298	0.0057	0.1529	0.0063	0.0054	0.0584	9e-04	0.1016	0.135	0.0182	0.0021	0.1247	0.0198	0.005	0.0062	0.0034	0.0011	0.0358	0.0197	0.0321	0.058	0.0249	0.1106	0.0013
3	rs114622070	168065259	0.97	0.285396128624663	0.91	0.256642068151906	0.489186015675906	0.0991233950663608	0.0155	0.021	0.0298	0.0057	0.1529	0.0063	0.0054	0.0584	9e-04	0.1016	0.135	0.0182	0.0021	0.1247	0.0198	0.005	0.0062	0.0034	0.0011	0.0358	0.0197	0.0321	0.058	0.0249	0.1106	0.0013
3	rs77679202	168077489	0.97	0.285396128624663	0.91	0.256642068151906	0.488749328267464	0.0995284336681809	0.0155	0.021	0.0298	0.0057	0.153	0.0063	0.0054	0.0584	9e-04	0.1015	0.135	0.0182	0.0021	0.1247	0.0198	0.005	0.0062	0.0034	0.0011	0.0358	0.0197	0.0321	0.058	0.0249	0.1106	0.0013
3	rs116498688	168087308	0.97	0.285396128624663	0.92	0.226487429171296	0.491247220013099	0.100747415459412	0.0155	0.021	0.0298	0.0058	0.153	0.0063	0.0054	0.0584	9e-04	0.1015	0.135	0.0182	0.0021	0.1247	0.0198	0.005	0.0062	0.0034	0.0011	0.0358	0.0197	0.0321	0.058	0.0249	0.1106	0.0013
3	rs11706167	168093655	0.97	0.285396128624663	0.92	0.226487429171296	0.494001993612067	0.101481579165474	0.0155	0.021	0.0297	0.0058	0.153	0.0063	0.0054	0.0583	9e-04	0.1015	0.135	0.0182	0.0021	0.1247	0.0197	0.005	0.0062	0.0034	0.0011	0.0357	0.0197	0.0322	0.058	0.0249	0.1106	0.0013
3	rs74926728	168094816	0.97	0.285396128624663	0.92	0.226487429171296	0.495758895584166	0.101155027840316	0.0155	0.021	0.0297	0.0058	0.153	0.0063	0.0054	0.0583	9e-04	0.1015	0.135	0.0182	0.0021	0.1247	0.0197	0.005	0.0062	0.0034	0.0011	0.0357	0.0197	0.0322	0.058	0.0249	0.1106	0.0013
3	rs115500049	168120507	0.97	0.285396128624663	0.92	0.226487429171296	0.477338340119474	0.0981539405805051	0.0155	0.021	0.0297	0.0058	0.153	0.0063	0.0054	0.0583	9e-04	0.1015	0.135	0.0182	0.002	0.1246	0.0198	0.0051	0.0062	0.0034	0.0011	0.0357	0.0197	0.0322	0.0579	0.0249	0.1106	0.0013
3	rs2672573	168139569	0.97	0.285396128624663	0.92	0.226487429171296	0.468804802940801	0.102627730579959	0.0156	0.0211	0.0296	0.0058	0.1529	0.0063	0.0054	0.0583	0.001	0.1013	0.135	0.0183	0.002	0.1246	0.0199	0.0052	0.0062	0.0035	0.0011	0.0357	0.0198	0.0323	0.0578	0.0248	0.1105	0.0013
3	rs9858706	168146000	0.97	0.285396128624663	0.92	0.226487429171296	0.469232758919802	0.101972173918207	0.0156	0.0211	0.0296	0.0058	0.1529	0.0063	0.0054	0.0583	0.001	0.1013	0.135	0.0183	0.002	0.1246	0.0199	0.0052	0.0062	0.0035	0.0011	0.0357	0.0198	0.0323	0.0579	0.0248	0.1105	0.0013
3	rs80041156	168146699	0.97	0.285396128624663	0.92	0.226487429171296	0.468988189360812	0.101726761465826	0.0156	0.0211	0.0296	0.0058	0.1529	0.0063	0.0054	0.0583	0.001	0.1013	0.135	0.0183	0.002	0.1246	0.0199	0.0052	0.0062	0.0035	0.0011	0.0357	0.0198	0.0323	0.0579	0.0248	0.1105	0.0013
3	rs113418620	168157812	0.97	0.285396128624663	0.92	0.226487429171296	0.449804129009799	0.0989615604761217	0.0156	0.0211	0.0296	0.0058	0.1529	0.0063	0.0054	0.0582	0.001	0.1012	0.1351	0.0183	0.002	0.1246	0.0199	0.0052	0.0062	0.0035	0.0012	0.0356	0.0199	0.0324	0.0579	0.0248	0.1104	0.0013
3	rs9819672	168158437	0.97	0.285396128624663	0.92	0.226487429171296	0.449684339846994	0.0988806819688679	0.0156	0.0211	0.0296	0.0058	0.1529	0.0063	0.0054	0.0582	0.001	0.1012	0.1351	0.0183	0.002	0.1246	0.0199	0.0052	0.0062	0.0035	0.0012	0.0356	0.0199	0.0324	0.0579	0.0248	0.1104	0.0013
3	rs11718504	168173007	0.97	0.285396128624663	0.92	0.226487429171296	0.335042874861518	0.0783131756730499	0.0159	0.0212	0.0293	0.0057	0.153	0.0061	0.0054	0.058	0.001	0.1007	0.1349	0.0188	0.0021	0.1246	0.0198	0.0052	0.0059	0.0037	0.0012	0.0357	0.0201	0.0329	0.0582	0.0248	0.1095	0.0014
3	rs16852319	168177185	0.97	0.285396128624663	0.92	0.226487429171296	0.332313457187384	0.0770648527053076	0.0159	0.0212	0.0293	0.0057	0.153	0.006	0.0053	0.0579	0.0011	0.1007	0.1349	0.0188	0.0021	0.1247	0.0198	0.0053	0.0059	0.0037	0.0012	0.0358	0.0202	0.033	0.0583	0.0248	0.1094	0.0014
3	rs2672578	168177952	0.97	0.285396128624663	0.92	0.226487429171296	0.325413732762248	0.07655322193468	0.0159	0.0212	0.0292	0.0057	0.153	0.006	0.0053	0.058	0.0011	0.1007	0.1348	0.0188	0.0021	0.1247	0.0198	0.0053	0.0059	0.0037	0.0012	0.0358	0.0202	0.033	0.0583	0.0248	0.1094	0.0014
3	rs62275678	168200292	0.97	0.285396128624663	0.92	0.226487429171296	0.247214940328024	0.0750991219077738	0.0158	0.0212	0.0292	0.0057	0.153	0.0061	0.0053	0.0581	0.0011	0.1007	0.1346	0.0189	0.0021	0.1247	0.0198	0.0053	0.0059	0.0029	0.0012	0.036	0.0205	0.033	0.0583	0.0248	0.1094	0.0014
3	rs35098166	168214832	0.97	0.285396128624663	0.92	0.226487429171296	0.280748104677179	0.0638857404064713	0.0157	0.0212	0.029	0.0059	0.1523	0.006	0.0051	0.0583	0.0012	0.1011	0.1344	0.0192	0.0022	0.1245	0.0199	0.0054	0.0057	0.0027	0.0012	0.0367	0.0207	0.033	0.0582	0.0248	0.1093	0.0014
3	rs329080	168214891	0.97	0.285396128624663	0.92	0.226487429171296	0.281689016360116	0.0641568089496956	0.0157	0.0212	0.029	0.0059	0.1523	0.006	0.0051	0.0583	0.0012	0.1011	0.1345	0.0192	0.0022	0.1245	0.0199	0.0054	0.0057	0.0027	0.0012	0.0366	0.0207	0.033	0.0582	0.0249	0.1093	0.0014
3	rs75447154	168215034	0.97	0.285396128624663	0.92	0.226487429171296	0.281359505030615	0.0644283606825479	0.0157	0.0212	0.029	0.0059	0.1523	0.006	0.0051	0.0583	0.0012	0.1011	0.1345	0.0192	0.0022	0.1245	0.0199	0.0054	0.0057	0.0027	0.0012	0.0366	0.0207	0.033	0.0582	0.0249	0.1093	0.0014
3	rs16852363	168219557	0.97	0.285396128624663	0.92	0.226487429171296	0.277888766415094	0.0681412792066994	0.0157	0.0212	0.029	0.0059	0.1524	0.006	0.0051	0.0582	0.0012	0.101	0.1344	0.0193	0.0022	0.1244	0.0199	0.0054	0.0059	0.0027	0.0012	0.0367	0.0207	0.033	0.0582	0.0249	0.1093	0.0014
3	rs73179025	168222010	0.97	0.285396128624663	0.92	0.226487429171296	0.280654106468206	0.0689082558075355	0.0157	0.0212	0.0291	0.0059	0.1524	0.006	0.0051	0.0582	0.0012	0.101	0.1345	0.0193	0.0022	0.1243	0.0199	0.0054	0.0059	0.0027	0.0012	0.0367	0.0207	0.033	0.0581	0.0249	0.1093	0.0014
3	rs9840567	168225633	0.97	0.285396128624663	0.92	0.226487429171296	0.281641930639212	0.070100603587163	0.0157	0.0211	0.0291	0.0059	0.1523	0.006	0.0051	0.0582	0.0012	0.101	0.1345	0.0194	0.0022	0.1243	0.0199	0.0054	0.0059	0.0026	0.0012	0.0367	0.0207	0.033	0.0581	0.0249	0.1092	0.0014
3	rs62275693	168232560	0.97	0.285396128624663	0.92	0.226487429171296	0.28899059151642	0.072439332491911	0.0157	0.0211	0.0291	0.0059	0.1521	0.006	0.0051	0.0582	0.0012	0.101	0.1344	0.0194	0.0021	0.1244	0.0199	0.0055	0.006	0.0027	0.0012	0.0368	0.0207	0.0331	0.0582	0.0249	0.1091	0.0014
3	rs115419575	168233858	0.97	0.285396128624663	0.92	0.226487429171296	0.284900752079742	0.0819568163429922	0.0156	0.021	0.0291	0.0059	0.152	0.0061	0.0051	0.0582	0.0012	0.101	0.1345	0.0194	0.0021	0.1244	0.0198	0.0055	0.006	0.0027	0.0012	0.0369	0.0207	0.0331	0.0582	0.0248	0.109	0.0014
3	rs77858176	168235128	0.97	0.285396128624663	0.92	0.226487429171296	0.284948129115607	0.0806850783757492	0.0156	0.021	0.0291	0.006	0.152	0.0061	0.0051	0.0582	0.0012	0.101	0.1345	0.0194	0.0021	0.1245	0.0198	0.0056	0.006	0.0027	0.0012	0.0369	0.0207	0.0331	0.0582	0.0248	0.1089	0.0014
3	rs10513646	168239216	0.97	0.285396128624663	0.92	0.226487429171296	0.287989032544909	0.0843724367190833	0.0155	0.0209	0.0291	0.006	0.1519	0.0061	0.0051	0.0582	0.0012	0.1011	0.1347	0.0195	0.0021	0.1244	0.0197	0.0056	0.0061	0.0027	0.0012	0.0369	0.0208	0.0332	0.0583	0.0248	0.1088	0.0014
3	rs115017039	168239903	0.97	0.285396128624663	0.92	0.226487429171296	0.28546955497453	0.0828593539718707	0.0155	0.0209	0.0291	0.006	0.1519	0.0061	0.005	0.0582	0.0012	0.1011	0.1347	0.0195	0.0021	0.1244	0.0197	0.0056	0.0061	0.0027	0.0012	0.0369	0.0208	0.0332	0.0583	0.0248	0.1088	0.0014
3	rs2555500	168244580	0.97	0.285396128624663	0.92	0.226487429171296	0.23527060808898	0.114788127157992	0.0156	0.0202	0.0289	0.006	0.1511	0.0061	0.0051	0.0578	0.0013	0.1007	0.1351	0.02	0.0021	0.1249	0.0196	0.0058	0.0061	0.0028	0.0012	0.0371	0.021	0.0335	0.0586	0.0248	0.1083	0.0014
3	rs17791200	168246162	0.97	0.285396128624663	0.92	0.226487429171296	0.230727775960632	0.136574902417033	0.0156	0.0201	0.0287	0.0059	0.1513	0.006	0.0051	0.0577	0.0012	0.1003	0.1353	0.0201	0.0021	0.1249	0.0194	0.0058	0.0061	0.0028	0.0011	0.0374	0.0211	0.0334	0.0589	0.0248	0.1082	0.0014
3	rs16852384	168247894	0.97	0.285396128624663	0.92	0.226487429171296	0.232632330835655	0.137489997367732	0.0156	0.0201	0.0287	0.0059	0.1513	0.006	0.0051	0.0576	0.0012	0.1002	0.1353	0.0201	0.0021	0.1249	0.0194	0.0058	0.0061	0.0028	0.0011	0.0374	0.0211	0.0334	0.0589	0.0248	0.1082	0.0014
3	rs77728222	168262595	0.97	0.285396128624663	0.92	0.226487429171296	0.232589913034046	0.153955216378419	0.0156	0.0201	0.0286	0.0059	0.1514	0.006	0.0051	0.0576	0.0012	0.1	0.1354	0.0202	0.0021	0.125	0.0194	0.0058	0.0062	0.0028	0.0011	0.0375	0.0211	0.0334	0.059	0.0248	0.1081	0.0013
3	rs7635665	168267381	0.97	0.285396128624663	0.92	0.226487429171296	0.234502959027781	0.163702091825455	0.0155	0.0201	0.0286	0.006	0.1515	0.006	0.0051	0.0575	0.0012	0.0998	0.1355	0.0202	0.002	0.1251	0.0194	0.0058	0.0062	0.0028	0.0011	0.0376	0.0212	0.0334	0.059	0.0248	0.108	0.0013
3	rs71627226	168268634	0.97	0.285396128624663	0.92	0.226487429171296	0.24063979282644	0.159526511096453	0.0155	0.02	0.0285	0.006	0.1518	0.0059	0.0051	0.0575	0.0012	0.0997	0.1358	0.0203	0.002	0.1251	0.0189	0.0059	0.0062	0.0028	0.0011	0.0378	0.0213	0.0334	0.0592	0.0247	0.1077	0.0013
3	rs6771018	168269756	0.97	0.285396128624663	0.91	0.256642068151906	0.256789728338104	0.178460648163086	0.0156	0.02	0.0283	0.006	0.1518	0.0059	0.0052	0.0575	0.0012	0.0997	0.1361	0.0204	0.002	0.1251	0.0183	0.006	0.0062	0.0029	0.0011	0.038	0.0213	0.0334	0.0593	0.0247	0.1075	0.0013
3	rs116663346	168276754	0.98	0.255415240389183	0.91	0.256642068151906	0.210111330034432	0.277226858718505	0.0161	0.0189	0.0246	0.0063	0.1486	0.0057	0.0059	0.0582	0.0014	0.0971	0.1378	0.0219	0.002	0.1201	0.0205	0.0075	0.0059	0.0036	9e-04	0.0421	0.0209	0.0341	0.0634	0.0249	0.1047	0.0014
3	rs77857442	168278950	0.98	0.255415240389183	0.91	0.256642068151906	0.203636700013103	0.255672128969427	0.0161	0.0189	0.0246	0.0063	0.1486	0.0057	0.0059	0.0582	0.0014	0.0971	0.1378	0.0219	0.002	0.12	0.0205	0.0075	0.0059	0.0036	9e-04	0.0421	0.0209	0.0341	0.0634	0.0249	0.1047	0.0014
3	rs17735427	168285889	0.98	0.255415240389183	0.91	0.256642068151906	0.188421902324277	0.199993765811389	0.0161	0.0188	0.0246	0.0063	0.1485	0.0058	0.0059	0.0582	0.0014	0.097	0.1379	0.0219	0.002	0.12	0.0205	0.0075	0.0059	0.0036	9e-04	0.0422	0.0209	0.0341	0.0635	0.0249	0.1047	0.0014
3	rs74770254	168287009	0.98	0.255415240389183	0.91	0.256642068151906	0.190500073140265	0.197178827838367	0.0161	0.0189	0.0246	0.0063	0.1486	0.0057	0.0059	0.0582	0.0014	0.097	0.1378	0.0219	0.002	0.12	0.0205	0.0075	0.0059	0.0036	9e-04	0.0422	0.0209	0.0341	0.0635	0.0249	0.1047	0.0014
3	rs62275704	168292668	0.98	0.255415240389183	0.91	0.256642068151906	0.188534920424264	0.171769339030634	0.0161	0.0189	0.0246	0.0063	0.1485	0.0057	0.0059	0.0582	0.0014	0.097	0.1378	0.0219	0.002	0.12	0.0206	0.0075	0.0059	0.0036	9e-04	0.0422	0.0209	0.0342	0.0635	0.0249	0.1047	0.0014
3	rs62275705	168293413	0.98	0.255415240389183	0.91	0.256642068151906	0.188083081111802	0.16899940789326	0.0161	0.0189	0.0246	0.0063	0.1485	0.0057	0.0059	0.0582	0.0014	0.097	0.1378	0.0219	0.002	0.12	0.0206	0.0075	0.0059	0.0036	9e-04	0.0423	0.0209	0.0342	0.0635	0.0249	0.1047	0.0014
3	rs3853732	168301748	0.98	0.255415240389183	0.91	0.256642068151906	0.218457688114288	0.17196779159252	0.0161	0.0189	0.0246	0.0064	0.1485	0.0057	0.0059	0.0582	0.0015	0.097	0.1376	0.0219	0.002	0.12	0.0206	0.0076	0.006	0.0036	9e-04	0.0423	0.021	0.0342	0.0634	0.0249	0.1047	0.0014
3	rs115100106	168309401	0.98	0.255415240389183	0.91	0.256642068151906	0.223113573697879	0.180677020444862	0.016	0.0188	0.0245	0.0064	0.1488	0.0057	0.0059	0.0585	0.0015	0.0969	0.1375	0.0219	0.002	0.12	0.0207	0.0076	0.006	0.0036	9e-04	0.0423	0.021	0.0342	0.0632	0.0246	0.1047	0.0013
3	rs75299620	168310566	0.98	0.255415240389183	0.91	0.256642068151906	0.222616538182482	0.179466921138837	0.016	0.0188	0.0245	0.0064	0.1488	0.0057	0.0059	0.0585	0.0015	0.0969	0.1375	0.0219	0.002	0.12	0.0207	0.0076	0.006	0.0036	9e-04	0.0423	0.021	0.0342	0.0632	0.0246	0.1047	0.0013
3	rs7619925	168310622	0.98	0.255415240389183	0.91	0.256642068151906	0.222492376004917	0.178762325085799	0.016	0.0188	0.0245	0.0064	0.1488	0.0057	0.0059	0.0585	0.0015	0.097	0.1375	0.0219	0.002	0.12	0.0207	0.0076	0.006	0.0036	9e-04	0.0423	0.021	0.0342	0.0632	0.0246	0.1047	0.0013
3	rs8179961	168311682	0.98	0.255415240389183	0.91	0.256642068151906	0.22464999528322	0.181687572606014	0.016	0.0188	0.0245	0.0064	0.1488	0.0057	0.0059	0.0585	0.0015	0.097	0.1375	0.0219	0.0019	0.12	0.0207	0.0076	0.006	0.0036	9e-04	0.0423	0.021	0.0342	0.0632	0.0246	0.1047	0.0013
3	rs3851406	168324965	0.98	0.255415240389183	0.91	0.256642068151906	0.223320854476989	0.212025115407656	0.0161	0.0188	0.0244	0.0064	0.1486	0.0057	0.0059	0.0585	0.0015	0.0971	0.1376	0.0219	0.002	0.1198	0.0207	0.0076	0.0059	0.0037	9e-04	0.0423	0.021	0.0343	0.0631	0.0245	0.1046	0.0014
3	rs116646667	168326588	0.98	0.255415240389183	0.91	0.256642068151906	0.227321473369545	0.168407900013418	0.0161	0.0189	0.0243	0.0064	0.1485	0.0057	0.006	0.0585	0.0015	0.097	0.1378	0.0219	0.002	0.1197	0.0208	0.0077	0.0059	0.0037	9e-04	0.0425	0.021	0.0345	0.063	0.0245	0.1044	0.0014
3	rs75820460	168331400	0.98	0.255415240389183	0.91	0.256642068151906	0.199176495510299	0.0977511031139931	0.0163	0.0188	0.0239	0.0064	0.1481	0.0059	0.0061	0.058	0.0016	0.0964	0.1385	0.0222	0.0021	0.1187	0.0211	0.0079	0.0057	0.004	0.0011	0.043	0.0212	0.0355	0.0631	0.0244	0.1034	0.0015
3	rs17736491	168334237	0.97	0.285396128624663	0.91	0.256642068151906	0.216945128677532	0.184425714497837	0.0165	0.0187	0.0234	0.0064	0.1476	0.006	0.0062	0.0574	0.0017	0.0953	0.1403	0.0225	0.0022	0.1177	0.0213	0.0081	0.0055	0.0042	0.0012	0.0434	0.0214	0.0367	0.0631	0.0243	0.1019	0.0016
3	rs13084273	168334746	0.97	0.285396128624663	0.91	0.256642068151906	0.215235307442044	0.170283492808381	0.0165	0.0187	0.0233	0.0063	0.1476	0.006	0.0062	0.0574	0.0017	0.0953	0.1403	0.0225	0.0022	0.1176	0.0213	0.0082	0.0054	0.0042	0.0012	0.0434	0.0214	0.0367	0.0631	0.0243	0.102	0.0016
3	rs3863110	168335051	0.97	0.285396128624663	0.91	0.256642068151906	0.21418065119548	0.160494171036998	0.0165	0.0187	0.0233	0.0063	0.1476	0.006	0.0062	0.0574	0.0017	0.0953	0.1404	0.0225	0.0022	0.1176	0.0213	0.0082	0.0054	0.0042	0.0012	0.0434	0.0214	0.0367	0.0631	0.0243	0.102	0.0016
3	rs116339364	168335294	0.97	0.285396128624663	0.91	0.256642068151906	0.220264072440694	0.160494171036998	0.0166	0.0187	0.0233	0.0063	0.1476	0.006	0.0062	0.0574	0.0017	0.0952	0.1404	0.0225	0.0022	0.1176	0.0214	0.0082	0.0054	0.0042	0.0012	0.0434	0.0214	0.0367	0.0631	0.0242	0.102	0.0016
3	rs3914117	168337826	0.97	0.285396128624663	0.91	0.256642068151906	0.274905725899776	0.189943862760681	0.0166	0.0186	0.0232	0.0063	0.1477	0.006	0.0062	0.0574	0.0017	0.0949	0.1405	0.0225	0.0022	0.1174	0.0214	0.0085	0.0054	0.0042	0.0012	0.0434	0.0214	0.0367	0.0631	0.0242	0.102	0.0016
3	rs6766202	168338128	0.97	0.285396128624663	0.91	0.256642068151906	0.282348659983995	0.196139671571806	0.0166	0.0186	0.0231	0.0063	0.1476	0.006	0.0062	0.0573	0.0017	0.0949	0.1406	0.0225	0.0022	0.1174	0.0213	0.0085	0.0054	0.0042	0.0012	0.0434	0.0214	0.0367	0.0632	0.0242	0.1021	0.0016
3	rs17736747	168341985	0.98	0.255415240389183	0.91	0.256642068151906	0.228537777495648	0.105846842146596	0.0175	0.0186	0.0213	0.006	0.1466	0.0058	0.0061	0.0575	0.0017	0.0942	0.1446	0.0228	0.0024	0.1159	0.0211	0.0082	0.0053	0.0045	0.0013	0.0432	0.0215	0.0364	0.063	0.0239	0.1033	0.0017
3	rs56960629	168342251	0.98	0.255415240389183	0.91	0.256642068151906	0.209470716196964	0.100340444929132	0.0176	0.0184	0.0206	0.006	0.1466	0.0058	0.0061	0.0577	0.0017	0.0942	0.1454	0.0228	0.0024	0.1158	0.0209	0.0081	0.0053	0.0046	0.0013	0.0431	0.0215	0.0363	0.0631	0.0238	0.1035	0.0018
3	rs4955610	168349669	0.97	0.285396128624663	0.91	0.256642068151906	0.178518886400608	0.210003689127119	0.0183	0.017	0.0175	0.0049	0.1504	0.0053	0.0052	0.0588	0.0017	0.095	0.1541	0.0225	0.0022	0.1151	0.0191	0.0067	0.0041	0.0047	0.0014	0.0413	0.0219	0.0357	0.0628	0.0221	0.1045	0.0018
3	rs16852525	168363205	0.97	0.285396128624663	0.91	0.256642068151906	0.132568056162393	0.17018459656638	0.0183	0.0169	0.0174	0.0049	0.1505	0.0053	0.0052	0.0589	0.0017	0.095	0.1545	0.0225	0.0022	0.115	0.0191	0.0066	0.0041	0.0047	0.0014	0.0412	0.0219	0.0357	0.0629	0.0221	0.1046	0.0018
3	rs115392722	168373039	0.97	0.285396128624663	0.91	0.256642068151906	0.123600705245882	0.099852929030262	0.0183	0.0169	0.0173	0.0049	0.1505	0.0053	0.0051	0.0589	0.0017	0.0953	0.1548	0.0227	0.0021	0.115	0.0186	0.0067	0.0041	0.0047	0.0014	0.0413	0.0219	0.0357	0.063	0.0221	0.1047	0.0018
3	rs78352205	168374166	0.97	0.285396128624663	0.91	0.256642068151906	0.118728811478049	0.0826333451104271	0.0183	0.0169	0.0173	0.0049	0.1506	0.0053	0.0051	0.0589	0.0016	0.0953	0.1548	0.0227	0.0021	0.115	0.0186	0.0067	0.0041	0.0047	0.0014	0.0413	0.0219	0.0357	0.063	0.0221	0.1047	0.0018
3	rs75037184	168378237	0.97	0.285396128624663	0.91	0.256642068151906	0.114283801743956	0.0728679626828336	0.0183	0.0169	0.0173	0.0049	0.1506	0.0053	0.0051	0.0589	0.0016	0.0953	0.1548	0.0227	0.0021	0.1151	0.0185	0.0067	0.0041	0.0047	0.0014	0.0413	0.0219	0.0357	0.063	0.0221	0.1047	0.0018
3	rs6444818	168379903	0.97	0.285396128624663	0.91	0.256642068151906	0.114647911071839	0.0698895715461525	0.0183	0.0169	0.0173	0.0049	0.1506	0.0053	0.0052	0.0587	0.0016	0.0953	0.1549	0.0227	0.0021	0.1151	0.0185	0.0067	0.0041	0.0047	0.0014	0.0413	0.0219	0.0357	0.063	0.0221	0.1047	0.0018
3	rs77838749	168385423	0.97	0.285396128624663	0.91	0.256642068151906	0.115125128736227	0.0716562263313227	0.0183	0.0169	0.0173	0.0049	0.1506	0.0053	0.0052	0.0587	0.0016	0.0953	0.1549	0.0227	0.0021	0.1151	0.0185	0.0067	0.0041	0.0047	0.0014	0.0413	0.0219	0.0357	0.063	0.0221	0.1047	0.0018
3	rs115101505	168391841	0.97	0.285396128624663	0.91	0.256642068151906	0.116281079393933	0.066342698528096	0.0183	0.0169	0.0173	0.0049	0.1506	0.0053	0.0051	0.0588	0.0016	0.0954	0.1549	0.0227	0.0021	0.1151	0.0185	0.0067	0.0041	0.0047	0.0014	0.0413	0.0219	0.0357	0.063	0.0221	0.1046	0.0018
3	rs62273494	168423918	0.97	0.285396128624663	0.91	0.256642068151906	0.101232333497966	0.0285545245579515	0.0182	0.0168	0.0173	0.0048	0.1511	0.0051	0.005	0.0592	0.0016	0.0956	0.1546	0.0224	0.002	0.1152	0.0186	0.0065	0.0041	0.0047	0.0014	0.0414	0.0224	0.0355	0.063	0.0221	0.1045	0.0018
3	rs77878816	168427187	0.97	0.285396128624663	0.91	0.256642068151906	0.0997339098880588	0.0237501707226103	0.0181	0.0168	0.0173	0.0048	0.1511	0.0051	0.005	0.0593	0.0016	0.0956	0.1546	0.0224	0.002	0.1152	0.0186	0.0065	0.0041	0.0047	0.0014	0.0414	0.0224	0.0355	0.063	0.0221	0.1046	0.0018
3	rs79303070	168430544	0.97	0.285396128624663	0.91	0.256642068151906	0.0992973619338258	0.0218797911468812	0.0182	0.0168	0.0173	0.0048	0.1511	0.0051	0.005	0.0593	0.0016	0.0956	0.1546	0.0224	0.002	0.1152	0.0186	0.0065	0.0041	0.0047	0.0014	0.0414	0.0224	0.0355	0.063	0.0221	0.1046	0.0018
3	rs116758689	168432595	0.97	0.285396128624663	0.91	0.256642068151906	0.0991435722303076	0.021176898357492	0.0182	0.0168	0.0173	0.0048	0.1511	0.0051	0.005	0.0593	0.0016	0.0956	0.1546	0.0224	0.002	0.1152	0.0186	0.0065	0.0041	0.0047	0.0014	0.0414	0.0224	0.0355	0.063	0.0221	0.1046	0.0018
3	rs114929476	168433582	0.97	0.285396128624663	0.91	0.256642068151906	0.0990667333276475	0.0204850892916082	0.0182	0.0168	0.0173	0.0048	0.1511	0.0051	0.005	0.0593	0.0016	0.0956	0.1546	0.0224	0.002	0.1152	0.0186	0.0065	0.0041	0.0047	0.0014	0.0414	0.0224	0.0355	0.063	0.0221	0.1046	0.0018
3	rs6444823	168439358	0.97	0.285396128624663	0.91	0.256642068151906	0.0985043873489168	0.0189012931176396	0.0182	0.0168	0.0173	0.0048	0.1511	0.0051	0.0051	0.0593	0.0016	0.0956	0.1546	0.0224	0.002	0.1152	0.0186	0.0065	0.0041	0.0047	0.0014	0.0414	0.0224	0.0355	0.063	0.0221	0.1046	0.0019
3	rs73163907	168452353	0.97	0.285396128624663	0.91	0.256642068151906	0.0950724964915257	0.0141529409142537	0.0181	0.0168	0.0173	0.0049	0.1511	0.0051	0.0051	0.0593	0.0016	0.0956	0.1546	0.0225	0.002	0.1152	0.0186	0.0065	0.0041	0.0047	0.0014	0.0413	0.0224	0.0354	0.063	0.0221	0.1046	0.0019
3	rs6763367	168463089	0.97	0.285396128624663	0.91	0.256642068151906	0.0929909005598602	0.0154956374551599	0.0181	0.0168	0.0172	0.0049	0.1511	0.0051	0.0051	0.0593	0.0016	0.0957	0.1546	0.0225	0.002	0.1152	0.0186	0.0065	0.0041	0.0047	0.0014	0.0413	0.0224	0.0354	0.0629	0.0221	0.1046	0.0019
3	rs73163917	168482168	0.97	0.285396128624663	0.91	0.256642068151906	0.0926713413371399	0.0177919156682351	0.0181	0.0168	0.0172	0.0049	0.1511	0.0052	0.0051	0.0593	0.0016	0.0956	0.1547	0.0224	0.002	0.1152	0.0185	0.0065	0.0041	0.0047	0.0014	0.0413	0.0224	0.0354	0.0629	0.0221	0.1046	0.0019
3	rs2421449	168520730	0.97	0.285396128624663	0.91	0.256642068151906	0.0919365449113734	0.0168619753089655	0.0181	0.0168	0.0172	0.0049	0.1511	0.0052	0.0051	0.0594	0.0016	0.0956	0.1547	0.0225	0.002	0.1152	0.0185	0.0065	0.0041	0.0047	0.0014	0.0413	0.0224	0.0354	0.0629	0.0221	0.1045	0.002
3	rs603638	168538993	0.97	0.285396128624663	0.91	0.256642068151906	0.0901639513233767	0.0129675137212098	0.0182	0.0168	0.0172	0.0049	0.1512	0.0051	0.0051	0.0594	0.0016	0.0956	0.155	0.0225	0.002	0.115	0.0184	0.0065	0.0041	0.0047	0.0014	0.0413	0.0224	0.0353	0.0629	0.0221	0.1044	0.002
3	rs17801206	168540550	0.97	0.285396128624663	0.91	0.256642068151906	0.0901880860503957	0.0133242071152657	0.0182	0.0168	0.0172	0.0049	0.1512	0.0051	0.0051	0.0594	0.0016	0.0956	0.155	0.0225	0.002	0.115	0.0184	0.0065	0.0041	0.0047	0.0014	0.0413	0.0224	0.0353	0.0629	0.0221	0.1044	0.002
3	rs77293976	168541509	0.97	0.285396128624663	0.91	0.256642068151906	0.0901639513233767	0.0129675137212098	0.0182	0.0168	0.0172	0.0049	0.1512	0.0051	0.0051	0.0594	0.0016	0.0956	0.155	0.0225	0.002	0.115	0.0184	0.0065	0.0041	0.0047	0.0014	0.0413	0.0224	0.0353	0.0629	0.0221	0.1044	0.002
3	rs17801327	168544782	0.97	0.285396128624663	0.91	0.256642068151906	0.0900192288419182	0.0125839499693849	0.0182	0.0168	0.0172	0.0049	0.1512	0.0051	0.0051	0.0594	0.0016	0.0956	0.155	0.0225	0.002	0.115	0.0184	0.0065	0.0041	0.0047	0.0014	0.0413	0.0224	0.0353	0.0629	0.0221	0.1044	0.002
3	rs678690	168546914	0.97	0.285396128624663	0.91	0.256642068151906	0.0903813111197605	0.0128069902362815	0.0182	0.0168	0.0172	0.0049	0.1512	0.0051	0.0051	0.0594	0.0016	0.0956	0.155	0.0225	0.002	0.1151	0.0184	0.0065	0.0041	0.0047	0.0014	0.0413	0.0224	0.0353	0.0629	0.0221	0.1043	0.002
3	rs56396619	168551896	0.97	0.285396128624663	0.91	0.256642068151906	0.0903088210385636	0.0135208170880892	0.0182	0.0168	0.0172	0.0049	0.1512	0.0051	0.0051	0.0594	0.0017	0.0956	0.155	0.0225	0.002	0.1151	0.0184	0.0065	0.0041	0.0047	0.0014	0.0413	0.0224	0.0354	0.0629	0.0221	0.1043	0.002
3	rs62275465	168552495	0.97	0.285396128624663	0.91	0.256642068151906	0.0896580665550734	0.0135537259480222	0.0182	0.0168	0.0172	0.0049	0.1512	0.0051	0.0051	0.0594	0.0017	0.0956	0.155	0.0225	0.002	0.1151	0.0184	0.0065	0.0041	0.0047	0.0014	0.0413	0.0224	0.0354	0.0629	0.0221	0.1043	0.002
3	rs4955565	168561148	0.97	0.285396128624663	0.91	0.256642068151906	0.0895619119179058	0.0203641594591037	0.0182	0.0168	0.0172	0.0049	0.1513	0.0052	0.005	0.0594	0.0017	0.0957	0.1547	0.0224	0.002	0.1151	0.0184	0.0065	0.0041	0.0047	0.0014	0.0412	0.0225	0.0354	0.0629	0.0221	0.1043	0.002
3	rs1513431	168564812	0.97	0.285396128624663	0.91	0.256642068151906	0.0897302254395749	0.0338730656623439	0.0182	0.0168	0.0172	0.0049	0.1513	0.0051	0.005	0.0594	0.0017	0.0957	0.1547	0.0224	0.002	0.1151	0.0184	0.0065	0.0041	0.0047	0.0014	0.0412	0.0225	0.0354	0.0629	0.022	0.1043	0.0021
3	rs55825701	168568969	0.97	0.285396128624663	0.91	0.256642068151906	0.092794166587624	0.0518881570009337	0.0182	0.0168	0.0172	0.0049	0.1514	0.0051	0.005	0.0594	0.0017	0.0957	0.1547	0.0224	0.002	0.1151	0.0184	0.0065	0.0041	0.0047	0.0014	0.0412	0.0224	0.0354	0.0628	0.022	0.1044	0.002
3	rs79046269	168579334	0.98	0.255415240389183	0.91	0.256642068151906	0.0413532174276917	0.0476317850773616	0.0183	0.0167	0.0172	0.0045	0.1526	0.0047	0.0045	0.0597	0.0015	0.0953	0.1576	0.022	0.0019	0.1155	0.0203	0.0058	0.0039	0.004	0.0012	0.0405	0.0216	0.0346	0.0626	0.021	0.1057	0.0019
3	rs76505062	168579637	0.98	0.255415240389183	0.92	0.226487429171296	0.0367930288594238	0.0591553835914021	0.0184	0.0167	0.0171	0.0044	0.1531	0.0046	0.0044	0.0595	0.0014	0.0954	0.1585	0.0219	0.0018	0.1161	0.0204	0.0056	0.0038	0.0039	0.0012	0.0401	0.0216	0.0343	0.0624	0.0206	0.1059	0.0018
3	rs116527836	168579837	0.98	0.255415240389183	0.92	0.226487429171296	0.0335947816649993	0.0301833888372973	0.0184	0.0168	0.0171	0.0044	0.1533	0.0047	0.0044	0.0595	0.0014	0.0952	0.1588	0.0219	0.0018	0.1164	0.0206	0.0056	0.0037	0.0037	0.0012	0.0399	0.0216	0.0342	0.0622	0.0204	0.1062	0.0018
3	rs6790413	168580960	0.99	0.227721472602965	0.92	0.226487429171296	0.026723343080135	0.0947108498544757	0.0187	0.0168	0.0171	0.004	0.1557	0.0053	0.0042	0.0594	0.0013	0.0941	0.16	0.0216	0.0017	0.1175	0.0213	0.0053	0.0035	0.0031	0.001	0.0391	0.0215	0.0335	0.0617	0.0195	0.1067	0.0015
3	rs9855197	168583850	0.99	0.227721472602965	0.92	0.226487429171296	0.0413532174276917	0.110198422038498	0.0188	0.0167	0.0171	0.004	0.157	0.0056	0.0041	0.0592	0.0012	0.0938	0.1603	0.0214	0.0016	0.1176	0.0215	0.0052	0.0034	0.0028	0.001	0.0387	0.0215	0.0337	0.0615	0.0191	0.1068	0.0014
3	rs7637585	168586450	0.99	0.227721472602965	0.92	0.226487429171296	0.0396893622108543	0.106845058101914	0.0188	0.0167	0.0171	0.004	0.157	0.0056	0.0041	0.0592	0.0012	0.0938	0.1604	0.0213	0.0016	0.1176	0.0215	0.0052	0.0034	0.0028	0.001	0.0387	0.0215	0.0337	0.0614	0.0191	0.1068	0.0014
3	rs1511594	168593055	0.99	0.227721472602965	0.92	0.226487429171296	0.0329127092943	0.103614121799262	0.0189	0.0166	0.0171	0.004	0.1573	0.0057	0.0041	0.059	0.0011	0.0939	0.1605	0.0213	0.0016	0.1176	0.0216	0.0052	0.0034	0.0027	9e-04	0.0386	0.0215	0.0337	0.0614	0.019	0.1068	0.0014
3	rs1511592	168594416	0.99	0.227721472602965	0.92	0.226487429171296	0.0307365245511805	0.0902218807645841	0.0189	0.0166	0.0171	0.004	0.1573	0.0057	0.0041	0.059	0.0011	0.0939	0.1605	0.0213	0.0016	0.1177	0.0216	0.0052	0.0034	0.0027	9e-04	0.0386	0.0215	0.0337	0.0614	0.019	0.1068	0.0014
3	rs75763670	168596864	1	0.202230525110681	0.92	0.226487429171296	0.034668206842188	0.0965464935360461	0.0188	0.0166	0.0172	0.004	0.1577	0.0056	0.0041	0.059	0.0011	0.094	0.1608	0.0211	0.0015	0.1177	0.0216	0.0052	0.0034	0.0025	9e-04	0.0385	0.0215	0.0338	0.0613	0.0189	0.107	0.0013
3	rs16852729	168599227	1	0.202230525110681	0.92	0.226487429171296	0.0412955569217085	0.123121727008339	0.0188	0.0163	0.0172	0.0039	0.1585	0.0056	0.004	0.0592	9e-04	0.0942	0.1611	0.021	0.0014	0.1181	0.0215	0.0051	0.0033	0.0022	8e-04	0.0382	0.0215	0.0339	0.0612	0.0185	0.1074	0.0012
3	rs12630415	168612374	1	0.202230525110681	0.91	0.256642068151906	0.0600782503108457	0.173757448789393	0.019	0.0161	0.0174	0.0037	0.161	0.0056	0.0041	0.0587	8e-04	0.094	0.1625	0.0209	0.0013	0.1186	0.0214	0.0051	0.0033	0.0016	6e-04	0.0377	0.0216	0.034	0.0608	0.0176	0.1069	0.001
3	rs74706167	168625000	1	0.202230525110681	0.91	0.256642068151906	0.0601896281273636	0.171471809883169	0.0191	0.0161	0.0175	0.0037	0.1611	0.0057	0.0041	0.0587	8e-04	0.0939	0.1625	0.0209	0.0013	0.1186	0.0214	0.0051	0.0033	0.0016	6e-04	0.0377	0.0216	0.034	0.0607	0.0175	0.1068	0.001
3	rs75295173	168626706	1	0.202230525110681	0.91	0.256642068151906	0.0567108239682837	0.151385858353115	0.0191	0.0161	0.0175	0.0037	0.1612	0.0057	0.0041	0.0586	8e-04	0.0939	0.1626	0.0209	0.0013	0.1186	0.0214	0.0051	0.0033	0.0017	6e-04	0.0377	0.0216	0.034	0.0607	0.0175	0.1069	0.001
3	rs6803861	168628138	1	0.202230525110681	0.91	0.256642068151906	0.0532144050989009	0.137489997367732	0.0191	0.0161	0.0175	0.0037	0.1612	0.0057	0.0041	0.0586	8e-04	0.0939	0.1626	0.0209	0.0013	0.1186	0.0214	0.0052	0.0033	0.0017	6e-04	0.0377	0.0216	0.034	0.0606	0.0175	0.1068	0.001
3	rs114028320	168634409	1	0.202230525110681	0.91	0.256642068151906	0.0568358974722665	0.13113168761125	0.0191	0.0161	0.0175	0.0037	0.1613	0.0057	0.0041	0.0586	7e-04	0.0939	0.1626	0.0209	0.0013	0.1188	0.0214	0.0051	0.0033	0.0016	6e-04	0.0377	0.0216	0.034	0.0606	0.0175	0.1068	0.001
3	rs114076536	168637440	1	0.202230525110681	0.91	0.256642068151906	0.0569074504267648	0.129156384421909	0.0191	0.0161	0.0176	0.0037	0.1613	0.0057	0.0041	0.0586	7e-04	0.0939	0.1626	0.0209	0.0013	0.1188	0.0214	0.0051	0.0033	0.0016	6e-04	0.0377	0.0216	0.034	0.0606	0.0175	0.1068	0.001
3	rs185042507	168643593	1	0.202230525110681	0.91	0.256642068151906	0.0585697456002795	0.121367439556563	0.0191	0.0161	0.0176	0.0037	0.1614	0.0057	0.0041	0.0586	6e-04	0.094	0.1626	0.0209	0.0013	0.1188	0.0214	0.0051	0.0033	0.0016	6e-04	0.0377	0.0216	0.034	0.0606	0.0174	0.1068	0.001
3	rs1498445	168644843	1	0.202230525110681	0.91	0.256642068151906	0.0580967402779921	0.119187917616413	0.0191	0.0161	0.0176	0.0037	0.1614	0.0057	0.0041	0.0586	6e-04	0.0939	0.1626	0.0209	0.0013	0.1188	0.0214	0.0051	0.0033	0.0016	6e-04	0.0377	0.0216	0.034	0.0606	0.0174	0.1068	0.001
3	rs2280062	168645499	1	0.202230525110681	0.92	0.226487429171296	0.0584239342255401	0.121192531147954	0.0191	0.0161	0.0176	0.0037	0.1615	0.0057	0.0041	0.0586	6e-04	0.0939	0.1626	0.0209	0.0013	0.1188	0.0214	0.0051	0.0033	0.0016	6e-04	0.0377	0.0216	0.034	0.0606	0.0174	0.1068	0.001
3	rs80022253	168651759	1	0.202230525110681	0.92	0.226487429171296	0.0526517306969012	0.133933836573593	0.0191	0.0162	0.0176	0.0036	0.162	0.0054	0.004	0.0587	6e-04	0.0942	0.1625	0.0209	0.0013	0.1193	0.0216	0.0044	0.0031	0.0015	5e-04	0.0376	0.0215	0.0339	0.0607	0.0172	0.1072	9e-04
3	rs6788008	168655042	1	0.202230525110681	0.92	0.226487429171296	0.0479099345764565	0.120930346404373	0.0191	0.0162	0.0176	0.0035	0.1621	0.0053	0.004	0.0587	6e-04	0.0943	0.1625	0.0208	0.0013	0.1193	0.0216	0.0043	0.0031	0.0015	5e-04	0.0376	0.0215	0.0339	0.0607	0.0172	0.1073	9e-04
3	rs16852875	168664823	1	0.202230525110681	0.92	0.226487429171296	0.0643100231305055	0.154146153780575	0.019	0.016	0.0175	0.0034	0.1626	0.0051	0.0038	0.0586	5e-04	0.0945	0.1626	0.0208	0.0014	0.12	0.0216	0.0042	0.0029	0.0014	4e-04	0.0375	0.0215	0.0339	0.061	0.0171	0.1075	9e-04
3	rs17462603	168669839	1	0.202230525110681	0.92	0.226487429171296	0.0657761359196214	0.161075760449301	0.019	0.016	0.0175	0.0034	0.1626	0.0051	0.0038	0.0586	4e-04	0.0946	0.1626	0.0208	0.0014	0.12	0.0216	0.0042	0.0029	0.0014	4e-04	0.0375	0.0215	0.0339	0.061	0.0171	0.1076	9e-04
3	rs17522306	168675754	1	0.202230525110681	0.92	0.226487429171296	0.0656187160542293	0.167718725309556	0.019	0.0159	0.0174	0.0034	0.1627	0.0051	0.0037	0.0586	4e-04	0.0947	0.1626	0.0208	0.0013	0.1201	0.0216	0.0042	0.0029	0.0013	4e-04	0.0375	0.0215	0.0339	0.0611	0.0171	0.1076	8e-04
3	rs13092065	168681106	1	0.202230525110681	0.92	0.226487429171296	0.0617066191731887	0.145264366835946	0.019	0.0159	0.0174	0.0034	0.1627	0.0051	0.0038	0.0586	4e-04	0.0947	0.1626	0.0208	0.0013	0.1201	0.0216	0.0042	0.0028	0.0013	4e-04	0.0374	0.0215	0.0339	0.0611	0.0171	0.1076	8e-04
3	rs116625704	168682072	1	0.202230525110681	0.92	0.226487429171296	0.0621419261889184	0.145170903389879	0.0189	0.0159	0.0174	0.0034	0.1627	0.0051	0.0038	0.0586	4e-04	0.0948	0.1626	0.0208	0.0013	0.1201	0.0216	0.0042	0.0028	0.0013	4e-04	0.0374	0.0215	0.0339	0.0611	0.0171	0.1076	8e-04
3	rs115447998	168685420	1.01	0.178854520006857	0.92	0.226487429171296	0.0640968160952287	0.151290994582661	0.0189	0.0159	0.0174	0.0034	0.1628	0.0051	0.0037	0.0586	4e-04	0.0948	0.1626	0.0208	0.0014	0.1202	0.0216	0.0042	0.0028	0.0013	4e-04	0.0374	0.0215	0.0339	0.0611	0.0171	0.1076	8e-04
3	rs114902833	168689756	1.01	0.178854520006857	0.92	0.226487429171296	0.0638454440804429	0.143399242274283	0.0189	0.0159	0.0174	0.0033	0.163	0.0051	0.0037	0.0585	4e-04	0.0949	0.1627	0.0209	0.0014	0.1204	0.0215	0.0041	0.0028	0.0013	4e-04	0.0374	0.0214	0.0338	0.0611	0.017	0.1076	8e-04
3	rs10936565	168691674	1.01	0.178854520006857	0.92	0.226487429171296	0.0614049872728671	0.140064134304325	0.0189	0.0158	0.0174	0.0033	0.1631	0.005	0.0037	0.0584	4e-04	0.0951	0.1628	0.0209	0.0014	0.1206	0.0215	0.0041	0.0027	0.0013	4e-04	0.0374	0.0214	0.0338	0.0611	0.017	0.1075	8e-04
3	rs3851374	168701648	1.01	0.178854520006857	0.92	0.226487429171296	0.0669646814555478	0.142562791242442	0.0189	0.0156	0.0173	0.0033	0.1637	0.005	0.0036	0.0582	3e-04	0.0955	0.1628	0.0209	0.0014	0.1209	0.0213	0.0041	0.0027	0.0012	4e-04	0.0373	0.0214	0.0336	0.0613	0.017	0.1073	7e-04
3	rs79019912	168708639	1.01	0.178854520006857	0.92	0.226487429171296	0.0670045399760528	0.146950423744649	0.0189	0.0156	0.0173	0.0033	0.1638	0.005	0.0036	0.0582	3e-04	0.0956	0.1627	0.0209	0.0014	0.1209	0.0213	0.0041	0.0027	0.0012	4e-04	0.0373	0.0214	0.0336	0.0613	0.017	0.1072	7e-04
3	rs77245222	168716205	1.01	0.178854520006857	0.92	0.226487429171296	0.0599855397550815	0.144237467462872	0.0189	0.0156	0.0172	0.0033	0.1642	0.005	0.0036	0.0582	4e-04	0.0956	0.1626	0.021	0.0014	0.121	0.0213	0.0042	0.0027	0.0012	4e-04	0.0372	0.0214	0.0336	0.0612	0.017	0.107	7e-04
3	rs71306616	168717618	1.01	0.178854520006857	0.92	0.226487429171296	0.0621988542997368	0.150438181088848	0.0189	0.0156	0.0172	0.0033	0.1642	0.005	0.0036	0.0582	4e-04	0.0957	0.1626	0.021	0.0014	0.121	0.0213	0.0042	0.0027	0.0013	4e-04	0.0372	0.0214	0.0336	0.0611	0.017	0.107	7e-04
3	rs62275518	168731223	1.01	0.178854520006857	0.92	0.226487429171296	0.0643682513106772	0.149115027303675	0.019	0.0156	0.0171	0.0033	0.1639	0.005	0.0036	0.0582	4e-04	0.0957	0.1631	0.021	0.0014	0.121	0.0213	0.0043	0.0027	0.0013	4e-04	0.0372	0.0214	0.0336	0.0609	0.017	0.1069	7e-04
3	rs7619974	168736443	1.01	0.178854520006857	0.92	0.226487429171296	0.0671641293334901	0.154910747788584	0.019	0.0156	0.0171	0.0033	0.1639	0.005	0.0036	0.0582	4e-04	0.0957	0.1632	0.021	0.0014	0.1211	0.0213	0.0043	0.0026	0.0013	4e-04	0.037	0.0215	0.0336	0.0609	0.017	0.1068	7e-04
3	rs113884991	168754692	1.01	0.178854520006857	0.92	0.226487429171296	0.0765881142093241	0.187382265027498	0.019	0.0156	0.0171	0.0033	0.1639	0.005	0.0036	0.058	4e-04	0.0955	0.1634	0.021	0.0013	0.1216	0.0214	0.0044	0.0026	0.0013	4e-04	0.0369	0.0216	0.0336	0.0609	0.017	0.1065	6e-04
3	rs12330200	168754794	1.01	0.178854520006857	0.92	0.226487429171296	0.0762624279015356	0.185647165013415	0.019	0.0156	0.0171	0.0033	0.1639	0.005	0.0036	0.058	4e-04	0.0955	0.1634	0.021	0.0013	0.1216	0.0214	0.0044	0.0026	0.0013	4e-04	0.0369	0.0216	0.0336	0.0609	0.017	0.1065	6e-04
3	rs10513657	168763183	1.01	0.178854520006857	0.92	0.226487429171296	0.0855356314010371	0.195206015803662	0.019	0.0156	0.017	0.0032	0.1639	0.005	0.0036	0.058	4e-04	0.0955	0.1635	0.0211	0.0013	0.1217	0.0214	0.0044	0.0026	0.0012	4e-04	0.0368	0.0216	0.0337	0.0609	0.017	0.1064	6e-04
3	rs115640425	168775573	1.01	0.178854520006857	0.92	0.226487429171296	0.083934933961803	0.184222407867754	0.0189	0.0156	0.017	0.0032	0.164	0.005	0.0036	0.0579	4e-04	0.0955	0.1634	0.0212	0.0013	0.1217	0.0215	0.0044	0.0026	0.0013	4e-04	0.0367	0.0217	0.0337	0.061	0.017	0.1062	6e-04
3	rs76785957	168784868	1.01	0.178854520006857	0.92	0.226487429171296	0.0777241009078023	0.171868555336024	0.0189	0.0156	0.0171	0.0032	0.1642	0.005	0.0036	0.0578	4e-04	0.0954	0.1632	0.0214	0.0012	0.122	0.0217	0.0045	0.0026	0.0013	4e-04	0.0365	0.0218	0.0339	0.0611	0.0171	0.1055	5e-04
3	rs116294986	168787185	1.01	0.178854520006857	0.92	0.226487429171296	0.077373418045792	0.170976327572541	0.0189	0.0156	0.0171	0.0032	0.1642	0.005	0.0036	0.0578	4e-04	0.0953	0.1632	0.0215	0.0012	0.122	0.0217	0.0045	0.0026	0.0013	4e-04	0.0364	0.0218	0.034	0.061	0.0171	0.1055	5e-04
3	rs6798744	168791596	1.01	0.178854520006857	0.92	0.226487429171296	0.0724867489802085	0.170580301813617	0.0189	0.0156	0.0171	0.0032	0.1642	0.005	0.0036	0.0578	4e-04	0.0953	0.1632	0.0215	0.0012	0.122	0.0218	0.0045	0.0026	0.0013	4e-04	0.0364	0.0219	0.034	0.061	0.0171	0.1054	5e-04
3	rs2901378	168792282	1.01	0.178854520006857	0.92	0.226487429171296	0.0714010319626713	0.166834099254973	0.0189	0.0156	0.0171	0.0032	0.1642	0.005	0.0036	0.0578	4e-04	0.0953	0.1632	0.0215	0.0012	0.122	0.0218	0.0045	0.0026	0.0013	4e-04	0.0364	0.0219	0.034	0.061	0.0171	0.1054	5e-04
3	rs4955633	168793005	1.01	0.178854520006857	0.92	0.226487429171296	0.0723399746084038	0.16870356327406	0.0189	0.0156	0.0171	0.0032	0.1642	0.005	0.0036	0.0578	4e-04	0.0953	0.1632	0.0215	0.0012	0.122	0.0218	0.0045	0.0026	0.0013	4e-04	0.0364	0.0219	0.034	0.061	0.0171	0.1054	5e-04
3	rs16853115	168794655	1.01	0.178854520006857	0.92	0.226487429171296	0.0731179706018028	0.169196738310377	0.0189	0.0156	0.0171	0.0032	0.1642	0.005	0.0036	0.0578	4e-04	0.0953	0.1632	0.0215	0.0012	0.122	0.0218	0.0045	0.0026	0.0013	4e-04	0.0364	0.0219	0.034	0.061	0.0171	0.1054	5e-04
3	rs115463345	168795393	1.01	0.178854520006857	0.92	0.226487429171296	0.0724867489802085	0.170580301813617	0.0189	0.0156	0.0171	0.0032	0.1642	0.005	0.0036	0.0578	4e-04	0.0953	0.1632	0.0215	0.0012	0.122	0.0218	0.0045	0.0026	0.0013	4e-04	0.0364	0.0219	0.034	0.061	0.0171	0.1054	5e-04
3	rs9837244	168795475	1.01	0.178854520006857	0.92	0.226487429171296	0.072381890438661	0.171868555336024	0.0189	0.0156	0.0171	0.0032	0.1642	0.005	0.0036	0.0578	4e-04	0.0953	0.1632	0.0215	0.0012	0.122	0.0218	0.0045	0.0026	0.0013	4e-04	0.0364	0.0219	0.034	0.0611	0.0171	0.1054	5e-04
3	rs73025676	168796643	1.01	0.178854520006857	0.92	0.226487429171296	0.0732446411482151	0.169098063038906	0.0189	0.0156	0.0171	0.0032	0.1643	0.005	0.0036	0.0577	4e-04	0.0953	0.1631	0.0215	0.0012	0.122	0.0218	0.0045	0.0026	0.0013	4e-04	0.0364	0.0219	0.034	0.0611	0.0171	0.1054	5e-04
3	rs9809633	168804217	1.01	0.178854520006857	0.93	0.198940398764014	0.0733080297367319	0.179869976297521	0.0189	0.0155	0.0171	0.0031	0.1642	0.005	0.0036	0.0576	4e-04	0.0953	0.163	0.0215	0.0012	0.1229	0.0218	0.0044	0.0026	0.0013	4e-04	0.0363	0.0218	0.034	0.061	0.0171	0.1053	5e-04
3	rs115976568	168804889	1.01	0.178854520006857	0.93	0.198940398764014	0.0749686282345155	0.184832558051395	0.0189	0.0155	0.0171	0.0031	0.1642	0.005	0.0036	0.0576	4e-04	0.0954	0.163	0.0215	0.0012	0.1229	0.0218	0.0044	0.0026	0.0013	3e-04	0.0363	0.0219	0.034	0.061	0.0171	0.1053	5e-04
3	rs6777161	168805267	1.01	0.178854520006857	0.93	0.198940398764014	0.0769365004700641	0.186360950243274	0.0189	0.0155	0.0171	0.0031	0.1642	0.005	0.0036	0.0576	4e-04	0.0954	0.163	0.0215	0.0012	0.1229	0.0218	0.0044	0.0026	0.0013	3e-04	0.0363	0.0219	0.034	0.061	0.0171	0.1053	5e-04
3	rs9290356	168805734	1.01	0.178854520006857	0.93	0.198940398764014	0.0768493082935471	0.186565060719387	0.0189	0.0155	0.0171	0.0031	0.1642	0.005	0.0036	0.0576	4e-04	0.0954	0.163	0.0215	0.0012	0.1229	0.0218	0.0044	0.0026	0.0013	3e-04	0.0363	0.0219	0.034	0.061	0.0171	0.1053	5e-04
3	rs1947809	168808276	1.01	0.178854520006857	0.92	0.226487429171296	0.0764143033949453	0.184425714497837	0.0189	0.0155	0.0171	0.0031	0.1642	0.0049	0.0036	0.0576	4e-04	0.0954	0.163	0.0215	0.0012	0.1229	0.0218	0.0044	0.0026	0.0013	3e-04	0.0363	0.0219	0.034	0.061	0.0172	0.1053	5e-04
3	rs17466625	168810874	1.01	0.178854520006857	0.92	0.226487429171296	0.0726337164988556	0.179265510456408	0.0189	0.0155	0.0171	0.0031	0.1642	0.0049	0.0035	0.0576	4e-04	0.0954	0.163	0.0215	0.0011	0.1229	0.0218	0.0044	0.0026	0.0013	3e-04	0.0363	0.0219	0.034	0.0611	0.0172	0.1054	6e-04
3	rs12634370	168811043	1.01	0.178854520006857	0.91	0.256642068151906	0.0719634411750086	0.180878975749788	0.0189	0.0155	0.0171	0.0031	0.1642	0.0049	0.0035	0.0576	4e-04	0.0954	0.163	0.0215	0.0011	0.1229	0.0218	0.0044	0.0026	0.0013	3e-04	0.0363	0.0219	0.034	0.0611	0.0172	0.1054	6e-04
3	rs1420461	168815167	1.01	0.178854520006857	0.91	0.256642068151906	0.0668651030667458	0.175753492053832	0.0189	0.0155	0.0171	0.003	0.1642	0.0049	0.0035	0.0576	4e-04	0.0953	0.1629	0.0216	0.0011	0.123	0.0219	0.0044	0.0026	0.0013	3e-04	0.0362	0.0219	0.0341	0.0611	0.0172	0.1054	6e-04
3	rs16853146	168818205	1.01	0.178854520006857	0.91	0.256642068151906	0.0668850109840221	0.176453972397721	0.0189	0.0155	0.0171	0.003	0.1642	0.0049	0.0035	0.0576	4e-04	0.0953	0.1629	0.0216	0.0011	0.123	0.0219	0.0044	0.0026	0.0013	3e-04	0.0362	0.0219	0.0341	0.0611	0.0172	0.1054	6e-04
3	rs9290358	168819788	1.01	0.178854520006857	0.91	0.256642068151906	0.0636910764322122	0.177657036884668	0.0189	0.0155	0.017	0.003	0.1642	0.0049	0.0035	0.0576	4e-04	0.0952	0.1628	0.0219	0.0011	0.1229	0.0218	0.0044	0.0026	0.0013	3e-04	0.0362	0.0219	0.0341	0.0611	0.0172	0.1054	6e-04
3	rs79129760	168820172	1.01	0.178854520006857	0.92	0.226487429171296	0.0634599858095153	0.177356005814347	0.0189	0.0155	0.017	0.003	0.1642	0.0049	0.0035	0.0576	4e-04	0.0952	0.1628	0.0219	0.0011	0.1229	0.0218	0.0044	0.0026	0.0013	3e-04	0.0362	0.0219	0.0341	0.0611	0.0172	0.1054	6e-04
3	rs73166200	168820485	1.01	0.178854520006857	0.92	0.226487429171296	0.0625983144201758	0.175953530831188	0.0189	0.0155	0.017	0.003	0.1642	0.0049	0.0035	0.0576	4e-04	0.0952	0.1628	0.022	0.0011	0.1229	0.0218	0.0044	0.0026	0.0013	3e-04	0.0362	0.0219	0.0341	0.0611	0.0172	0.1054	6e-04
3	rs74848923	168821852	1.01	0.178854520006857	0.93	0.198940398764014	0.0602825473039444	0.179869976297521	0.0189	0.0155	0.017	0.003	0.1641	0.0049	0.0035	0.0575	4e-04	0.0952	0.1627	0.0223	0.0011	0.1229	0.0218	0.0044	0.0026	0.0013	3e-04	0.0362	0.0219	0.0341	0.061	0.0172	0.1053	6e-04
3	rs76220234	168822655	1.01	0.178854520006857	0.94	0.173887076546345	0.0593760255294682	0.177556673590992	0.0189	0.0155	0.017	0.003	0.1641	0.0049	0.0035	0.0575	4e-04	0.0952	0.1627	0.0223	0.0011	0.1229	0.0218	0.0044	0.0026	0.0013	3e-04	0.0362	0.0219	0.0341	0.061	0.0172	0.1053	6e-04
3	rs77225433	168825408	1.01	0.178854520006857	0.94	0.173887076546345	0.0590452999392411	0.185851008116084	0.0189	0.0154	0.017	0.003	0.1642	0.0049	0.0035	0.0575	4e-04	0.0952	0.1627	0.0223	0.0011	0.1229	0.0218	0.0044	0.0026	0.0014	3e-04	0.0362	0.0219	0.0341	0.061	0.0172	0.1053	6e-04
3	rs13078774	168828279	1.01	0.178854520006857	0.94	0.173887076546345	0.0583875190732569	0.186156916101029	0.0189	0.0154	0.017	0.003	0.1642	0.0049	0.0035	0.0574	4e-04	0.0952	0.1627	0.0223	0.0011	0.1229	0.0219	0.0044	0.0026	0.0014	3e-04	0.0362	0.0219	0.0341	0.061	0.0172	0.1053	6e-04
3	rs1564356	168828505	1.01	0.178854520006857	0.94	0.173887076546345	0.0589536489995451	0.187075670563443	0.0189	0.0154	0.017	0.003	0.1642	0.0049	0.0035	0.0574	4e-04	0.0952	0.1627	0.0223	0.0011	0.1229	0.0219	0.0044	0.0026	0.0014	3e-04	0.0362	0.0219	0.0341	0.061	0.0172	0.1053	6e-04
3	rs59499869	168828636	1.01	0.178854520006857	0.94	0.173887076546345	0.0593944350918189	0.185443398408642	0.0189	0.0154	0.017	0.003	0.1641	0.0049	0.0035	0.0574	4e-04	0.0952	0.1627	0.0223	0.0011	0.1229	0.0219	0.0044	0.0026	0.0014	3e-04	0.0362	0.0219	0.0341	0.061	0.0172	0.1053	6e-04
3	rs6444840	168830847	1.01	0.178854520006857	0.94	0.173887076546345	0.0611981812826575	0.188917802593623	0.0189	0.0154	0.017	0.003	0.1642	0.0049	0.0035	0.0574	4e-04	0.0952	0.1627	0.0223	0.0011	0.1229	0.0219	0.0044	0.0026	0.0014	3e-04	0.0362	0.0219	0.0341	0.061	0.0172	0.1053	6e-04
3	rs9290360	168832773	1.01	0.178854520006857	0.94	0.173887076546345	0.0612169627830254	0.186462995942521	0.0189	0.0154	0.0171	0.003	0.1642	0.0049	0.0035	0.0574	4e-04	0.0952	0.1627	0.0223	0.0012	0.1229	0.0219	0.0044	0.0026	0.0014	3e-04	0.0361	0.0219	0.0341	0.061	0.0172	0.1053	6e-04
3	rs16853174	168833009	1.01	0.178854520006857	0.93	0.198940398764014	0.0614049872728671	0.186769247482587	0.0189	0.0154	0.0171	0.003	0.1642	0.0049	0.0035	0.0574	4e-04	0.0952	0.1627	0.0223	0.0012	0.1229	0.0219	0.0044	0.0026	0.0014	3e-04	0.0361	0.0219	0.0341	0.061	0.0172	0.1053	6e-04
3	rs3901869	168835707	1.01	0.178854520006857	0.93	0.198940398764014	0.0620660755273764	0.185341543807636	0.0189	0.0154	0.0171	0.003	0.1642	0.0049	0.0035	0.0574	4e-04	0.0952	0.1626	0.0223	0.0012	0.1228	0.0219	0.0044	0.0026	0.0014	3e-04	0.0361	0.0219	0.0341	0.061	0.0172	0.1053	6e-04
3	rs3851378	168837949	1.01	0.178854520006857	0.93	0.198940398764014	0.0629420518452148	0.181384203457618	0.0189	0.0154	0.0171	0.003	0.1642	0.0049	0.0035	0.0574	4e-04	0.0952	0.1626	0.0223	0.0012	0.1228	0.0219	0.0044	0.0026	0.0014	3e-04	0.0361	0.0219	0.0341	0.061	0.0172	0.1052	6e-04
3	rs3851380	168840571	1.01	0.178854520006857	0.93	0.198940398764014	0.0647768189725548	0.185647165013415	0.019	0.0154	0.0171	0.003	0.1642	0.0049	0.0035	0.0573	5e-04	0.0952	0.1626	0.0223	0.0012	0.1228	0.0219	0.0044	0.0026	0.0014	3e-04	0.0361	0.0219	0.0341	0.061	0.0172	0.1052	6e-04
3	rs3851381	168840607	1.01	0.178854520006857	0.93	0.198940398764014	0.0648158187952925	0.185341543807636	0.019	0.0154	0.0171	0.003	0.1642	0.0049	0.0035	0.0573	5e-04	0.0952	0.1626	0.0223	0.0012	0.1228	0.0219	0.0044	0.0026	0.0014	3e-04	0.0361	0.0219	0.0341	0.061	0.0172	0.1052	6e-04
3	rs3851382	168841466	1.01	0.178854520006857	0.93	0.198940398764014	0.063344647764879	0.180979982509537	0.019	0.0154	0.017	0.003	0.1642	0.0049	0.0035	0.0573	5e-04	0.0952	0.1626	0.0223	0.0012	0.1228	0.0219	0.0044	0.0026	0.0014	3e-04	0.0361	0.0219	0.0341	0.061	0.0172	0.1052	6e-04
3	rs16853203	168843023	1.01	0.178854520006857	0.93	0.198940398764014	0.0642518295877387	0.186565060719387	0.019	0.0154	0.0171	0.003	0.1642	0.0049	0.0035	0.0573	5e-04	0.0952	0.1626	0.0223	0.0012	0.1228	0.0219	0.0044	0.0026	0.0014	3e-04	0.0361	0.0219	0.0341	0.061	0.0173	0.1052	6e-04
3	rs16853205	168843984	1.01	0.178854520006857	0.93	0.198940398764014	0.0624078849967892	0.185545272145858	0.019	0.0154	0.0171	0.003	0.1642	0.0049	0.0035	0.0573	5e-04	0.0952	0.1626	0.0223	0.0012	0.1228	0.0219	0.0044	0.0026	0.0014	3e-04	0.0361	0.0219	0.0341	0.061	0.0173	0.1051	6e-04
3	rs991749	168848765	1.01	0.178854520006857	0.93	0.198940398764014	0.0620660755273764	0.186258923627492	0.019	0.0154	0.0171	0.003	0.1642	0.0049	0.0035	0.0573	5e-04	0.0952	0.1626	0.0223	0.0012	0.1228	0.0219	0.0044	0.0026	0.0014	3e-04	0.036	0.0219	0.0341	0.061	0.0173	0.1052	6e-04
3	rs17546631	168849156	1.01	0.178854520006857	0.93	0.198940398764014	0.0617821796956757	0.184527396608392	0.019	0.0154	0.0171	0.003	0.1641	0.0049	0.0035	0.0573	5e-04	0.0952	0.1626	0.0223	0.0012	0.1228	0.0219	0.0044	0.0026	0.0014	3e-04	0.036	0.0219	0.0341	0.061	0.0173	0.1052	6e-04
3	rs116747981	168859282	1.01	0.178854520006857	0.93	0.198940398764014	0.0472434799231178	0.17385706294121	0.019	0.0153	0.0172	0.0031	0.1642	0.0048	0.0034	0.0571	5e-04	0.0953	0.1626	0.0223	0.0013	0.1228	0.0221	0.0043	0.0027	0.0015	4e-04	0.0357	0.0219	0.0341	0.0611	0.0174	0.105	7e-04
3	rs74677551	168861788	1.01	0.178854520006857	0.93	0.198940398764014	0.0458056468015522	0.173060705414726	0.019	0.0153	0.0172	0.0031	0.1642	0.0048	0.0034	0.0571	5e-04	0.0953	0.1626	0.0223	0.0013	0.1228	0.0221	0.0043	0.0027	0.0015	4e-04	0.0357	0.0219	0.0341	0.0611	0.0174	0.105	7e-04
3	rs16853245	168862731	1.01	0.178854520006857	0.93	0.198940398764014	0.0417729082603475	0.177456329898865	0.019	0.0153	0.0172	0.0031	0.1642	0.0048	0.0034	0.057	5e-04	0.0953	0.1625	0.0223	0.0013	0.1229	0.0222	0.0043	0.0027	0.0015	4e-04	0.0356	0.0219	0.0341	0.0611	0.0174	0.105	7e-04
3	rs1420476	168864550	1.01	0.178854520006857	0.93	0.198940398764014	0.0393817306458715	0.174954125875564	0.019	0.0153	0.0173	0.0031	0.1642	0.0048	0.0034	0.0569	5e-04	0.0954	0.1625	0.0223	0.0013	0.1229	0.0222	0.0043	0.0028	0.0015	4e-04	0.0355	0.0219	0.0341	0.0611	0.0174	0.1049	7e-04
3	rs61416664	168866735	1.02	0.157502178544443	0.93	0.198940398764014	0.0364217711583869	0.17385706294121	0.019	0.0152	0.0174	0.0031	0.1642	0.0047	0.0034	0.057	6e-04	0.0955	0.1624	0.0221	0.0014	0.123	0.0223	0.0042	0.0028	0.0016	5e-04	0.0353	0.0219	0.034	0.0612	0.0176	0.1047	7e-04
3	rs2306281	168866906	1.02	0.157502178544443	0.93	0.198940398764014	0.0350141167542164	0.175553532120701	0.019	0.0152	0.0174	0.0031	0.1642	0.0047	0.0033	0.057	6e-04	0.0955	0.1623	0.0221	0.0014	0.123	0.0223	0.0042	0.0028	0.0016	5e-04	0.0353	0.0219	0.034	0.0612	0.0176	0.1047	7e-04
3	rs34281122	168867417	1.02	0.157502178544443	0.93	0.198940398764014	0.0334077919329415	0.175553532120701	0.019	0.0152	0.0174	0.0031	0.1642	0.0047	0.0034	0.0571	6e-04	0.0956	0.1623	0.022	0.0014	0.123	0.0223	0.0042	0.0028	0.0016	5e-04	0.0353	0.022	0.0341	0.0612	0.0176	0.1047	7e-04
3	rs16847759	168869747	1.02	0.157502178544443	0.93	0.198940398764014	0.0270757860588603	0.191589483714304	0.0191	0.015	0.0175	0.0031	0.1641	0.0046	0.0034	0.0574	6e-04	0.0958	0.1621	0.0218	0.0014	0.1228	0.0225	0.0041	0.0028	0.0016	6e-04	0.0351	0.0222	0.0341	0.0614	0.0176	0.1044	7e-04
3	rs79473137	168871746	1.02	0.157502178544443	0.93	0.198940398764014	0.0247674136504747	0.174654689430168	0.0191	0.0149	0.0176	0.0031	0.164	0.0045	0.0034	0.0575	7e-04	0.0959	0.162	0.0218	0.0014	0.1226	0.0226	0.0041	0.0029	0.0016	6e-04	0.0349	0.0223	0.0342	0.0614	0.0177	0.1041	8e-04
3	rs73167987	168873228	1.02	0.157502178544443	0.93	0.198940398764014	0.0234538559572312	0.170085720381327	0.0191	0.0149	0.0176	0.0031	0.164	0.0045	0.0034	0.0575	7e-04	0.0959	0.162	0.0218	0.0014	0.1226	0.0226	0.0041	0.0029	0.0017	6e-04	0.0349	0.0223	0.0342	0.0614	0.0177	0.1041	8e-04
3	rs13324022	168874071	1.02	0.157502178544443	0.93	0.198940398764014	0.0226127038963107	0.164971953040269	0.0191	0.0149	0.0176	0.0031	0.1639	0.0045	0.0034	0.0575	7e-04	0.0959	0.162	0.0218	0.0014	0.1226	0.0226	0.0041	0.0029	0.0017	6e-04	0.0349	0.0223	0.0342	0.0614	0.0177	0.104	8e-04
3	rs7613509	168876993	1.02	0.157502178544443	0.93	0.198940398764014	0.021519159110682	0.16448313627982	0.0191	0.0149	0.0176	0.0031	0.164	0.0045	0.0034	0.0575	7e-04	0.0959	0.1621	0.0218	0.0014	0.1226	0.0226	0.0041	0.0029	0.0017	6e-04	0.0349	0.0223	0.0342	0.0614	0.0177	0.104	8e-04
3	rs74597952	168882414	1.02	0.157502178544443	0.93	0.198940398764014	0.0198050926236419	0.162922357765626	0.0191	0.0149	0.0176	0.0031	0.164	0.0045	0.0034	0.0575	7e-04	0.0959	0.1621	0.0218	0.0015	0.1226	0.0226	0.0041	0.0029	0.0017	6e-04	0.0349	0.0223	0.0342	0.0614	0.0177	0.1039	8e-04
3	rs80132993	168882938	1.02	0.157502178544443	0.93	0.198940398764014	0.0199684339487149	0.161560986204375	0.0191	0.0149	0.0176	0.0031	0.164	0.0045	0.0034	0.0575	7e-04	0.0959	0.1621	0.0218	0.0015	0.1226	0.0227	0.0041	0.0029	0.0017	6e-04	0.0349	0.0223	0.0342	0.0614	0.0177	0.1039	8e-04
3	rs9833657	168893625	1.02	0.157502178544443	0.93	0.198940398764014	0.0196342049053858	0.164678601757844	0.0191	0.0148	0.0177	0.0031	0.164	0.0045	0.0034	0.0575	7e-04	0.0959	0.1621	0.0218	0.0015	0.1224	0.0227	0.0041	0.0029	0.0017	6e-04	0.0348	0.0223	0.0341	0.0614	0.0177	0.1039	8e-04
3	rs28458783	168900861	1.02	0.157502178544443	0.93	0.198940398764014	0.0181682449410882	0.161172764327947	0.0191	0.0148	0.0177	0.0031	0.1639	0.0045	0.0034	0.0575	7e-04	0.0959	0.1622	0.0218	0.0015	0.1223	0.0228	0.0041	0.003	0.0017	6e-04	0.0348	0.0222	0.0341	0.0614	0.0178	0.1038	8e-04
3	rs2220391	168910159	1.02	0.157502178544443	0.93	0.198940398764014	0.0119636903978144	0.161658093231535	0.0191	0.0146	0.0179	0.0031	0.1634	0.0045	0.0035	0.0578	9e-04	0.0961	0.1617	0.0216	0.0017	0.1224	0.023	0.004	0.0031	0.0019	7e-04	0.0343	0.0225	0.034	0.0615	0.018	0.1033	0.001
3	rs10804830	168910862	1.02	0.157502178544443	0.93	0.198940398764014	0.00975468359098998	0.162630296000759	0.0191	0.0146	0.018	0.0031	0.1634	0.0044	0.0035	0.0578	9e-04	0.0963	0.1618	0.0215	0.0017	0.1223	0.023	0.0039	0.0031	0.0019	7e-04	0.0343	0.0225	0.0339	0.0617	0.0179	0.1034	0.001
3	rs9870725	168911870	1.02	0.157502178544443	0.93	0.198940398764014	0.0100001959738714	0.165069777592958	0.0191	0.0146	0.0179	0.0031	0.1633	0.0044	0.0034	0.0578	9e-04	0.0964	0.1617	0.0215	0.0017	0.1222	0.023	0.0039	0.0031	0.0019	7e-04	0.0343	0.0225	0.0339	0.0618	0.0179	0.1035	0.001
3	rs76020762	168914208	1.02	0.157502178544443	0.93	0.198940398764014	0.0119636903978144	0.174056350721269	0.019	0.0146	0.0179	0.0032	0.1631	0.0045	0.0035	0.0578	9e-04	0.0965	0.1618	0.0215	0.0017	0.1223	0.023	0.0039	0.0031	0.0019	6e-04	0.0342	0.0225	0.0339	0.0618	0.0179	0.1035	0.001
3	rs7646417	168918848	1.02	0.157502178544443	0.93	0.198940398764014	0.0114235475924331	0.178963540689277	0.019	0.0146	0.0179	0.0032	0.1627	0.0046	0.0035	0.0578	9e-04	0.0965	0.1618	0.0215	0.0017	0.1224	0.023	0.0039	0.0031	0.0019	6e-04	0.0342	0.0225	0.034	0.0619	0.0179	0.1035	0.001
3	rs115597896	168921535	1.02	0.157502178544443	0.93	0.198940398764014	0.0110070081720388	0.16020365553302	0.019	0.0146	0.0179	0.0032	0.1626	0.0046	0.0035	0.0578	9e-04	0.0965	0.1618	0.0215	0.0017	0.1224	0.0231	0.0039	0.0031	0.0019	6e-04	0.0342	0.0225	0.034	0.0619	0.0179	0.1035	0.001
3	rs77267418	168921546	1.02	0.157502178544443	0.93	0.198940398764014	0.0109516079502401	0.1593332279395	0.019	0.0146	0.0179	0.0032	0.1626	0.0046	0.0035	0.0579	9e-04	0.0965	0.1618	0.0215	0.0017	0.1224	0.0231	0.0039	0.0031	0.0019	6e-04	0.0342	0.0225	0.034	0.0619	0.0179	0.1035	0.001
3	rs77594305	168921575	1.02	0.157502178544443	0.93	0.198940398764014	0.0106398249956119	0.155006416924415	0.019	0.0146	0.0179	0.0032	0.1626	0.0046	0.0036	0.0579	9e-04	0.0965	0.1617	0.0215	0.0017	0.1224	0.0231	0.0039	0.0031	0.0019	6e-04	0.0342	0.0225	0.034	0.0619	0.0179	0.1035	0.001
3	rs7622077	168926326	1.02	0.157502178544443	0.93	0.198940398764014	0.0118342216847381	0.169196738310377	0.0189	0.0146	0.0179	0.0032	0.1621	0.0047	0.0036	0.0579	9e-04	0.0966	0.1617	0.0214	0.0017	0.1224	0.0231	0.004	0.0031	0.002	7e-04	0.0342	0.0225	0.034	0.0619	0.018	0.1035	0.001
3	rs4629381	168928727	1.02	0.157502178544443	0.93	0.198940398764014	0.0117174367116877	0.158657391375239	0.0189	0.0146	0.0179	0.0033	0.1617	0.0047	0.0037	0.0578	9e-04	0.0967	0.1617	0.0214	0.0017	0.1225	0.0231	0.004	0.003	0.002	7e-04	0.0342	0.0226	0.0341	0.0619	0.018	0.1035	0.001
3	rs73172018	168929264	1.02	0.157502178544443	0.93	0.198940398764014	0.0117058059289632	0.15798257461064	0.0189	0.0146	0.0179	0.0033	0.1617	0.0047	0.0037	0.0578	9e-04	0.0967	0.1617	0.0214	0.0017	0.1225	0.0231	0.004	0.003	0.002	7e-04	0.0342	0.0226	0.0341	0.0619	0.018	0.1035	0.001
3	rs12493816	168931496	1.02	0.157502178544443	0.93	0.198940398764014	0.0114807318890776	0.158850383573588	0.0189	0.0146	0.0179	0.0033	0.1616	0.0047	0.0037	0.0578	9e-04	0.0968	0.1617	0.0214	0.0017	0.1225	0.0231	0.004	0.003	0.002	7e-04	0.0343	0.0226	0.0341	0.062	0.018	0.1035	0.001
3	rs75111881	168932367	1.02	0.157502178544443	0.93	0.198940398764014	0.0119577825413585	0.164678601757844	0.0189	0.0146	0.0179	0.0033	0.1616	0.0047	0.0037	0.0578	9e-04	0.0968	0.1617	0.0214	0.0017	0.1225	0.0231	0.004	0.003	0.002	7e-04	0.0342	0.0226	0.0341	0.062	0.018	0.1035	0.001
3	rs111772269	168936651	1.02	0.157502178544443	0.93	0.198940398764014	0.0140821776392307	0.205136415540656	0.0189	0.0146	0.0179	0.0033	0.1617	0.0047	0.0037	0.0578	9e-04	0.0967	0.1616	0.0214	0.0017	0.1224	0.0231	0.004	0.003	0.002	7e-04	0.0342	0.0226	0.0341	0.062	0.018	0.1034	9e-04
3	rs75028082	168938623	1.02	0.157502178544443	0.93	0.198940398764014	0.0158831565675284	0.217375121483188	0.0188	0.0146	0.0179	0.0033	0.1618	0.0047	0.0038	0.0577	9e-04	0.0967	0.1615	0.0215	0.0017	0.1224	0.0231	0.004	0.0031	0.002	7e-04	0.0343	0.0226	0.034	0.062	0.018	0.1034	9e-04
3	rs73172024	168938688	1.02	0.157502178544443	0.93	0.198940398764014	0.0159196554875662	0.217482568807667	0.0188	0.0146	0.0179	0.0033	0.1618	0.0047	0.0038	0.0577	9e-04	0.0967	0.1616	0.0214	0.0017	0.1224	0.0231	0.004	0.0031	0.002	7e-04	0.0343	0.0226	0.034	0.062	0.018	0.1034	9e-04
3	rs78469877	168938833	1.02	0.157502178544443	0.93	0.198940398764014	0.0161916701394163	0.219096369421157	0.0188	0.0146	0.0179	0.0033	0.1618	0.0047	0.0038	0.0577	9e-04	0.0967	0.1616	0.0214	0.0017	0.1224	0.0231	0.004	0.0031	0.002	7e-04	0.0343	0.0226	0.034	0.0619	0.018	0.1034	9e-04
3	rs114784624	168941307	1.02	0.157502178544443	0.93	0.198940398764014	0.0169822202515526	0.226243288321223	0.0188	0.0146	0.0179	0.0033	0.1618	0.0047	0.0038	0.0577	9e-04	0.0967	0.1615	0.0214	0.0018	0.1224	0.0232	0.004	0.0031	0.002	7e-04	0.0343	0.0226	0.034	0.0619	0.018	0.1033	9e-04
3	rs1400246	168947448	1.02	0.157502178544443	0.93	0.198940398764014	0.0188701715272624	0.263748554311803	0.0187	0.0147	0.0178	0.0033	0.1619	0.0048	0.0039	0.0576	9e-04	0.0966	0.1614	0.0215	0.0018	0.1223	0.0232	0.0041	0.0031	0.0021	7e-04	0.0343	0.0227	0.034	0.0619	0.0181	0.1032	9e-04
3	rs77366345	168950056	1.02	0.157502178544443	0.93	0.198940398764014	0.019856568891158	0.264434661671092	0.0187	0.0147	0.0178	0.0033	0.1619	0.0048	0.0039	0.0576	9e-04	0.0966	0.1614	0.0215	0.0018	0.1223	0.0232	0.0041	0.0031	0.0021	7e-04	0.0343	0.0227	0.0339	0.0619	0.0181	0.1031	9e-04
3	rs79758749	168950805	1.02	0.157502178544443	0.93	0.198940398764014	0.0197708289937171	0.262263898494917	0.0187	0.0147	0.0178	0.0033	0.1619	0.0048	0.0039	0.0576	9e-04	0.0966	0.1614	0.0215	0.0018	0.1223	0.0232	0.0041	0.0031	0.0021	7e-04	0.0343	0.0227	0.0339	0.0619	0.0181	0.1031	9e-04
3	rs11719636	168951915	1.02	0.157502178544443	0.93	0.198940398764014	0.0197109712657793	0.261465553772957	0.0187	0.0147	0.0178	0.0033	0.162	0.0048	0.0039	0.0576	9e-04	0.0966	0.1614	0.0215	0.0018	0.1223	0.0232	0.0041	0.0031	0.0021	7e-04	0.0343	0.0227	0.0339	0.0619	0.0181	0.1031	9e-04
3	rs76710696	168953976	1.02	0.157502178544443	0.93	0.198940398764014	0.0203854379859211	0.263405709233921	0.0187	0.0147	0.0178	0.0033	0.1619	0.0048	0.004	0.0576	9e-04	0.0966	0.1615	0.0215	0.0018	0.1223	0.0232	0.0041	0.0031	0.0021	7e-04	0.0343	0.0227	0.0339	0.0618	0.0181	0.103	9e-04
3	rs75326313	168954154	1.02	0.157502178544443	0.93	0.198940398764014	0.0204555474492907	0.263748554311803	0.0187	0.0147	0.0178	0.0033	0.1619	0.0048	0.004	0.0576	9e-04	0.0966	0.1615	0.0215	0.0018	0.1223	0.0232	0.0041	0.0031	0.0021	7e-04	0.0343	0.0227	0.0339	0.0618	0.0181	0.103	9e-04
3	rs17548815	168956469	1.02	0.157502178544443	0.93	0.198940398764014	0.0212473396185276	0.269598107849824	0.0187	0.0147	0.0178	0.0033	0.1619	0.0048	0.004	0.0576	9e-04	0.0966	0.1616	0.0215	0.0018	0.1223	0.0232	0.0041	0.0031	0.0021	7e-04	0.0344	0.0227	0.0339	0.0618	0.0181	0.103	9e-04
3	rs16853362	168957578	1.02	0.157502178544443	0.93	0.198940398764014	0.0213286234573556	0.264777923715796	0.0187	0.0146	0.0178	0.0033	0.1619	0.0048	0.004	0.0576	9e-04	0.0966	0.1616	0.0215	0.0018	0.1222	0.0232	0.0042	0.0031	0.0021	7e-04	0.0344	0.0227	0.0339	0.0618	0.0181	0.103	9e-04
3	rs76669327	168963052	1.02	0.157502178544443	0.93	0.198940398764014	0.0274206891990065	0.281765454544118	0.0186	0.0146	0.0178	0.0033	0.1621	0.0048	0.004	0.0576	9e-04	0.0967	0.1615	0.0216	0.0017	0.1222	0.0233	0.0042	0.0032	0.0018	7e-04	0.0346	0.0227	0.0338	0.0618	0.0181	0.1029	9e-04
3	rs16853374	168964238	1.02	0.157502178544443	0.92	0.226487429171296	0.0288876210200362	0.279784311626839	0.0186	0.0146	0.0178	0.0033	0.1621	0.0048	0.004	0.0576	9e-04	0.0967	0.1616	0.0216	0.0017	0.1222	0.0233	0.0042	0.0032	0.0017	7e-04	0.0346	0.0227	0.0338	0.0618	0.0181	0.1028	9e-04
3	rs74697836	168964256	1.02	0.157502178544443	0.92	0.226487429171296	0.0291242088896627	0.283166483432737	0.0186	0.0146	0.0178	0.0033	0.1621	0.0048	0.004	0.0576	9e-04	0.0967	0.1616	0.0216	0.0017	0.1222	0.0233	0.0042	0.0032	0.0017	7e-04	0.0346	0.0227	0.0338	0.0618	0.0181	0.1028	9e-04
3	rs17483242	168966018	1.02	0.157502178544443	0.92	0.226487429171296	0.0290451947785595	0.277342949892001	0.0187	0.0146	0.0178	0.0033	0.1617	0.0048	0.0041	0.0577	9e-04	0.0967	0.1616	0.0216	0.0017	0.1222	0.0233	0.0042	0.0032	0.0017	7e-04	0.0346	0.0228	0.0338	0.0618	0.0181	0.1029	9e-04
3	rs76324967	168966825	1.02	0.157502178544443	0.92	0.226487429171296	0.0291129118766915	0.282465703172052	0.0187	0.0146	0.0178	0.0033	0.1616	0.0048	0.0041	0.0577	9e-04	0.0968	0.1616	0.0216	0.0017	0.1222	0.0233	0.0042	0.0032	0.0017	7e-04	0.0346	0.0228	0.0338	0.0618	0.0181	0.1029	9e-04
3	rs80352940	168967258	1.02	0.157502178544443	0.92	0.226487429171296	0.0288202746872141	0.281532156629292	0.0187	0.0146	0.0178	0.0033	0.1615	0.0048	0.0041	0.0577	9e-04	0.0968	0.1616	0.0216	0.0017	0.1222	0.0233	0.0042	0.0032	0.0017	7e-04	0.0346	0.0228	0.0338	0.0618	0.0181	0.1029	9e-04
3	rs13076441	168967323	1.02	0.157502178544443	0.92	0.226487429171296	0.028685915057468	0.280949170924561	0.0187	0.0146	0.0178	0.0033	0.1615	0.0048	0.0041	0.0578	9e-04	0.0968	0.1616	0.0216	0.0017	0.1222	0.0233	0.0042	0.0032	0.0017	7e-04	0.0346	0.0228	0.0338	0.0618	0.0181	0.1029	9e-04
3	rs75773561	168967526	1.02	0.157502178544443	0.92	0.226487429171296	0.0287642375698964	0.283049649841416	0.0187	0.0146	0.0178	0.0033	0.1615	0.0048	0.0041	0.0578	9e-04	0.0968	0.1616	0.0216	0.0017	0.1222	0.0233	0.0042	0.0032	0.0017	7e-04	0.0346	0.0228	0.0338	0.0618	0.0181	0.1029	9e-04
3	rs784285	168967606	1.02	0.157502178544443	0.92	0.226487429171296	0.028741844302982	0.283283331766947	0.0187	0.0146	0.0178	0.0033	0.1615	0.0048	0.0041	0.0578	9e-04	0.0968	0.1616	0.0216	0.0017	0.1222	0.0233	0.0042	0.0032	0.0017	7e-04	0.0346	0.0228	0.0338	0.0618	0.0181	0.1029	9e-04
3	rs961045	168968283	1.02	0.157502178544443	0.92	0.226487429171296	0.0301189419438806	0.295160234647221	0.0187	0.0146	0.0178	0.0033	0.1615	0.0048	0.0041	0.0578	9e-04	0.0968	0.1616	0.0216	0.0017	0.1222	0.0233	0.0042	0.0032	0.0017	7e-04	0.0346	0.0228	0.0338	0.0618	0.0181	0.1029	9e-04
3	rs1025384	168969133	1.02	0.157502178544443	0.92	0.226487429171296	0.0325325664812491	0.31704947963292	0.0185	0.0146	0.0177	0.0033	0.1615	0.0048	0.0041	0.0577	9e-04	0.0968	0.1616	0.0216	0.0017	0.1224	0.0234	0.0042	0.0032	0.0017	7e-04	0.0346	0.0228	0.0339	0.0617	0.0181	0.1028	9e-04
3	rs1808585	168974215	1.02	0.157502178544443	0.92	0.226487429171296	0.0461311935253122	0.372266566045819	0.0185	0.0146	0.0177	0.0033	0.1614	0.0049	0.004	0.0577	8e-04	0.0968	0.1615	0.0217	0.0017	0.1224	0.0235	0.0043	0.0032	0.0017	7e-04	0.0345	0.0229	0.0339	0.0617	0.0182	0.1027	9e-04
3	rs10513663	168976865	1.03	0.13807906481078	0.92	0.226487429171296	0.0345152356926047	0.299904604025761	0.0187	0.0144	0.0181	0.0036	0.1606	0.0052	0.0044	0.0584	9e-04	0.097	0.1599	0.0227	0.0017	0.1222	0.0243	0.0047	0.0034	0.0017	7e-04	0.0339	0.023	0.0335	0.0619	0.0186	0.1006	9e-04
3	rs10513664	168976870	1.03	0.13807906481078	0.92	0.226487429171296	0.0342866615767808	0.300380292506167	0.0187	0.0144	0.0181	0.0036	0.1606	0.0052	0.0044	0.0584	9e-04	0.097	0.1599	0.0227	0.0017	0.1222	0.0243	0.0047	0.0034	0.0017	7e-04	0.0339	0.023	0.0335	0.0619	0.0186	0.1006	9e-04
3	rs35462190	168978029	1.03	0.13807906481078	0.92	0.226487429171296	0.0361318972737045	0.291734891674382	0.0187	0.0138	0.0181	0.0038	0.1609	0.0052	0.0046	0.0588	8e-04	0.0976	0.1589	0.0231	0.0017	0.122	0.0246	0.0049	0.0035	0.0017	8e-04	0.0339	0.023	0.0334	0.0621	0.0188	0.0993	9e-04
3	rs79624766	168982066	1.03	0.13807906481078	0.92	0.226487429171296	0.0999397589203034	0.464103744042763	0.0187	0.0116	0.0184	0.0044	0.1619	0.0057	0.0054	0.0603	7e-04	0.0993	0.1544	0.0248	0.0016	0.1211	0.0259	0.0057	0.004	0.0017	7e-04	0.0338	0.0229	0.0334	0.0629	0.0193	0.0951	8e-04
3	rs6444848	168982572	1.03	0.13807906481078	0.92	0.226487429171296	0.0934591976500298	0.472322804073539	0.0187	0.0113	0.0185	0.0045	0.1621	0.0058	0.0056	0.0606	7e-04	0.0997	0.1536	0.0251	0.0016	0.121	0.0261	0.0058	0.0041	0.0017	7e-04	0.0338	0.0229	0.0334	0.063	0.0195	0.0943	8e-04
3	rs919522	168982870	1.03	0.13807906481078	0.92	0.226487429171296	0.107986398429146	0.567347602399199	0.0186	0.0109	0.0186	0.0046	0.162	0.0059	0.0057	0.0605	7e-04	0.1002	0.1532	0.0253	0.0016	0.1212	0.0263	0.0059	0.0042	0.0017	7e-04	0.0337	0.0228	0.0335	0.0629	0.0195	0.094	7e-04
3	rs4955642	168983547	1.03	0.13807906481078	0.92	0.226487429171296	0.163702587660997	0.762511038738171	0.0189	0.0102	0.0181	0.0049	0.1625	0.0056	0.0059	0.0609	7e-04	0.1007	0.1523	0.0254	0.0016	0.1214	0.0262	0.0061	0.0043	0.0017	7e-04	0.0337	0.0226	0.0342	0.0629	0.02	0.0924	7e-04
3	rs4955643	168983620	1.03	0.13807906481078	0.92	0.226487429171296	0.124719277112503	0.662176651461429	0.0189	0.0102	0.0181	0.0049	0.1626	0.0056	0.0059	0.0609	6e-04	0.1009	0.1521	0.0255	0.0016	0.1215	0.0262	0.0061	0.0044	0.0017	7e-04	0.0335	0.0226	0.0343	0.063	0.0201	0.0923	7e-04
3	rs9882159	168983661	1.03	0.13807906481078	0.92	0.226487429171296	0.155797472744788	0.716799254285694	0.0189	0.0102	0.0182	0.0049	0.1627	0.0055	0.0059	0.0609	6e-04	0.1008	0.152	0.0255	0.0016	0.1217	0.0262	0.0061	0.0044	0.0017	7e-04	0.0335	0.0225	0.0343	0.0629	0.0201	0.0922	7e-04
3	rs987254	168983985	1.03	0.13807906481078	0.92	0.226487429171296	0.181490653970805	0.710682260764555	0.019	0.0102	0.0181	0.0049	0.1628	0.0051	0.0059	0.061	6e-04	0.1015	0.1522	0.0251	0.0017	0.1218	0.0258	0.0062	0.0044	0.0017	8e-04	0.0335	0.0222	0.0344	0.0629	0.02	0.0921	7e-04
3	rs75375315	168984757	1.04	0.120487900976968	0.92	0.226487429171296	0.174997366974762	0.529065261858907	0.0193	0.0105	0.018	0.0048	0.1636	0.0051	0.0057	0.0608	6e-04	0.1018	0.1518	0.0249	0.0016	0.1222	0.0256	0.0058	0.0042	0.0017	7e-04	0.0334	0.0221	0.0344	0.0633	0.0199	0.0918	7e-04
3	rs191168201	168985056	1.04	0.120487900976968	0.92	0.226487429171296	0.143935501430292	0.464641543498737	0.0194	0.0106	0.018	0.0047	0.1639	0.005	0.0056	0.0608	6e-04	0.1021	0.1518	0.0248	0.0016	0.1223	0.0256	0.0057	0.0041	0.0017	7e-04	0.0335	0.0221	0.0343	0.0635	0.0199	0.0917	7e-04
3	rs112905364	168986452	1.04	0.120487900976968	0.92	0.226487429171296	0.112363134473048	0.375816559261941	0.0196	0.011	0.0178	0.0046	0.1652	0.0049	0.0053	0.0605	5e-04	0.1032	0.1522	0.0242	0.0016	0.1226	0.0254	0.0053	0.0037	0.0017	6e-04	0.0336	0.0221	0.0336	0.0641	0.0197	0.0912	7e-04
3	rs6799444	168989217	1.04	0.120487900976968	0.92	0.226487429171296	0.115209470087316	0.36167388691538	0.0198	0.0113	0.0174	0.0044	0.166	0.0048	0.005	0.0603	4e-04	0.104	0.1524	0.0237	0.0015	0.1226	0.0254	0.0049	0.0034	0.0017	6e-04	0.0336	0.0221	0.0337	0.0647	0.0196	0.0907	7e-04
3	rs9290364	168995182	1.04	0.120487900976968	0.92	0.226487429171296	0.122634285865203	0.366455098977251	0.02	0.0114	0.0171	0.0044	0.1667	0.0047	0.0049	0.0602	4e-04	0.1044	0.1523	0.0234	0.0015	0.1226	0.0255	0.0047	0.0033	0.0017	6e-04	0.0337	0.0221	0.0337	0.065	0.0195	0.0903	7e-04
3	rs9860984	169000656	1.04	0.120487900976968	0.92	0.226487429171296	0.121876117616182	0.336931717779373	0.02	0.0115	0.017	0.0043	0.1671	0.0047	0.0049	0.0601	4e-04	0.1047	0.1523	0.0232	0.0016	0.1225	0.0255	0.0046	0.0032	0.0017	6e-04	0.0337	0.0221	0.0338	0.0653	0.0194	0.0901	7e-04
3	rs9856179	169003204	1.04	0.120487900976968	0.92	0.226487429171296	0.129466186394876	0.343224484273364	0.0201	0.0115	0.0169	0.0043	0.1673	0.0047	0.0048	0.0601	4e-04	0.1048	0.1523	0.0231	0.0016	0.1225	0.0255	0.0046	0.0032	0.0017	6e-04	0.0337	0.0221	0.0338	0.0654	0.0194	0.0901	7e-04
3	rs9876754	169003634	1.04	0.120487900976968	0.92	0.226487429171296	0.129617205182287	0.33631659980073	0.0201	0.0115	0.0169	0.0043	0.1673	0.0047	0.0048	0.06	4e-04	0.1048	0.1523	0.0231	0.0016	0.1225	0.0255	0.0046	0.0032	0.0017	6e-04	0.0336	0.0221	0.0338	0.0654	0.0194	0.09	7e-04
3	rs58047467	169003641	1.04	0.120487900976968	0.92	0.226487429171296	0.129798568315456	0.336070644071642	0.0201	0.0115	0.0169	0.0043	0.1673	0.0047	0.0048	0.06	4e-04	0.1048	0.1523	0.0231	0.0016	0.1225	0.0255	0.0046	0.0032	0.0017	6e-04	0.0336	0.0221	0.0338	0.0654	0.0194	0.09	7e-04
3	rs7634654	169004819	1.04	0.120487900976968	0.92	0.226487429171296	0.141056945960094	0.35428594056616	0.0201	0.0115	0.0168	0.0043	0.1674	0.0047	0.0048	0.06	4e-04	0.1049	0.1523	0.023	0.0016	0.1225	0.0255	0.0046	0.0032	0.0017	6e-04	0.0336	0.0221	0.0338	0.0655	0.0194	0.09	7e-04
3	rs9813338	169005782	1.04	0.120487900976968	0.92	0.226487429171296	0.149599250159463	0.375943519655592	0.0201	0.0115	0.0168	0.0043	0.1675	0.0047	0.0048	0.06	4e-04	0.1049	0.1523	0.023	0.0016	0.1225	0.0255	0.0045	0.0032	0.0017	6e-04	0.0336	0.0221	0.0338	0.0655	0.0194	0.09	7e-04
3	rs9837965	169006443	1.04	0.120487900976968	0.92	0.226487429171296	0.157489046929518	0.381796655269612	0.0201	0.0116	0.0168	0.0042	0.1675	0.0047	0.0048	0.0599	4e-04	0.105	0.1523	0.0229	0.0016	0.1224	0.0255	0.0045	0.0032	0.0017	6e-04	0.0336	0.0221	0.0338	0.0656	0.0193	0.0899	7e-04
3	rs13319341	169006668	1.04	0.120487900976968	0.92	0.226487429171296	0.160183676009094	0.382051712386311	0.0201	0.0116	0.0168	0.0042	0.1675	0.0047	0.0048	0.0599	4e-04	0.105	0.1523	0.0229	0.0016	0.1224	0.0255	0.0045	0.0032	0.0017	6e-04	0.0335	0.0221	0.0338	0.0656	0.0193	0.0899	7e-04
3	rs9847973	169007993	1.04	0.120487900976968	0.92	0.226487429171296	0.175358532705757	0.424638333008418	0.0201	0.0116	0.0168	0.0042	0.1676	0.0047	0.0048	0.0599	4e-04	0.105	0.1523	0.0229	0.0016	0.1224	0.0255	0.0045	0.0032	0.0017	6e-04	0.0335	0.0221	0.0338	0.0656	0.0193	0.0899	7e-04
3	rs9847990	169008022	1.04	0.120487900976968	0.92	0.226487429171296	0.17506956559408	0.428976954637315	0.0201	0.0116	0.0168	0.0042	0.1676	0.0047	0.0048	0.0599	4e-04	0.105	0.1524	0.0229	0.0016	0.1224	0.0255	0.0045	0.0032	0.0017	6e-04	0.0335	0.0221	0.0338	0.0656	0.0193	0.0899	7e-04
3	rs9848313	169008194	1.04	0.120487900976968	0.92	0.226487429171296	0.182709493882746	0.421752534991951	0.0201	0.0116	0.0168	0.0042	0.1676	0.0047	0.0048	0.0599	4e-04	0.1051	0.1524	0.0229	0.0016	0.1224	0.0255	0.0045	0.0031	0.0018	6e-04	0.0335	0.0221	0.0338	0.0656	0.0193	0.0899	7e-04
3	rs9865969	169008292	1.04	0.120487900976968	0.92	0.226487429171296	0.167723775976265	0.377213784879431	0.0204	0.0116	0.0168	0.0042	0.1674	0.0047	0.0048	0.0599	4e-04	0.105	0.1522	0.0229	0.0016	0.1223	0.0255	0.0045	0.0031	0.0022	6e-04	0.0335	0.0221	0.0338	0.0655	0.0193	0.0898	7e-04
3	rs16853426	169009392	1.04	0.120487900976968	0.92	0.226487429171296	0.184937610370722	0.402220124138369	0.0204	0.0116	0.0167	0.0042	0.1675	0.0047	0.0048	0.0598	4e-04	0.1052	0.1522	0.0228	0.0016	0.1222	0.0255	0.0045	0.0031	0.0022	6e-04	0.0334	0.0221	0.0338	0.0655	0.0193	0.0897	7e-04
3	rs73172049	169010781	1.04	0.120487900976968	0.92	0.226487429171296	0.226651954680598	0.464910504297414	0.0203	0.0116	0.0167	0.0043	0.1676	0.0047	0.0048	0.0598	4e-04	0.1052	0.1523	0.0228	0.0017	0.1222	0.0255	0.0044	0.0031	0.0022	6e-04	0.0334	0.0221	0.0338	0.0656	0.0193	0.0896	7e-04
3	rs7642142	169017156	1.04	0.120487900976968	0.92	0.226487429171296	0.190765504217054	0.614617777627592	0.0203	0.0117	0.0166	0.0044	0.1678	0.0047	0.0048	0.0597	5e-04	0.1054	0.1522	0.0228	0.0017	0.1221	0.0255	0.0044	0.0031	0.0022	6e-04	0.0333	0.0221	0.0338	0.0657	0.0192	0.0894	7e-04
3	rs12487951	169023088	1.04	0.120487900976968	0.92	0.226487429171296	0.158884170122002	0.442063384864579	0.0203	0.0117	0.0166	0.0044	0.1679	0.0047	0.0048	0.0597	5e-04	0.1054	0.1522	0.0228	0.0017	0.1221	0.0255	0.0044	0.0031	0.0023	6e-04	0.0333	0.0221	0.0339	0.0657	0.0192	0.0894	7e-04
3	rs73172053	169025915	1.03	0.13807906481078	0.92	0.226487429171296	0.157896626357681	0.416258100044966	0.0203	0.0117	0.0166	0.0044	0.1678	0.0047	0.0048	0.0597	5e-04	0.1054	0.1525	0.0228	0.0017	0.1221	0.0255	0.0044	0.0031	0.0023	6e-04	0.0333	0.0221	0.0338	0.0657	0.0192	0.0894	7e-04
3	rs60578369	169026159	1.03	0.13807906481078	0.92	0.226487429171296	0.156168695665484	0.40922267940654	0.0203	0.0117	0.0166	0.0044	0.1677	0.0047	0.0048	0.0597	5e-04	0.1054	0.1525	0.0228	0.0017	0.122	0.0255	0.0044	0.0031	0.0023	6e-04	0.0333	0.0221	0.0338	0.0657	0.0192	0.0893	7e-04
3	rs35110271	169030024	1.03	0.13807906481078	0.92	0.226487429171296	0.1380561175095	0.418479686400131	0.0203	0.0118	0.0167	0.0044	0.168	0.0046	0.0048	0.0598	5e-04	0.1053	0.1526	0.0228	0.0016	0.1219	0.0255	0.0043	0.0031	0.0023	6e-04	0.0333	0.0221	0.0339	0.0655	0.0192	0.0894	7e-04
3	rs61633681	169031504	1.03	0.13807906481078	0.92	0.226487429171296	0.121759730714265	0.393449533257248	0.0203	0.0118	0.0167	0.0044	0.1682	0.0045	0.0047	0.0598	5e-04	0.1053	0.1526	0.0228	0.0017	0.1218	0.0255	0.0043	0.0031	0.0023	6e-04	0.0333	0.0221	0.0339	0.0655	0.0191	0.0895	7e-04
3	rs16853503	169034850	1.03	0.13807906481078	0.92	0.226487429171296	0.102744735491175	0.331529927061795	0.0203	0.0118	0.0167	0.0044	0.1682	0.0046	0.0047	0.0597	5e-04	0.1053	0.1527	0.0228	0.0017	0.1218	0.0255	0.0043	0.0032	0.0023	6e-04	0.0333	0.0221	0.0339	0.0655	0.0192	0.0894	7e-04
3	rs12632175	169035053	1.03	0.13807906481078	0.92	0.226487429171296	0.104112587421564	0.338779027816849	0.0203	0.0118	0.0167	0.0044	0.1682	0.0046	0.0047	0.0597	5e-04	0.1053	0.1527	0.0228	0.0017	0.1218	0.0255	0.0043	0.0032	0.0023	6e-04	0.0333	0.0221	0.0339	0.0655	0.0192	0.0894	7e-04
3	rs73879051	169039727	1.03	0.13807906481078	0.92	0.226487429171296	0.163563746387746	0.50707962899475	0.0203	0.0119	0.0169	0.0044	0.1695	0.0046	0.0044	0.0594	5e-04	0.1056	0.1524	0.0227	0.0017	0.1217	0.0256	0.0042	0.0031	0.0022	6e-04	0.0331	0.0218	0.0338	0.0652	0.019	0.0895	8e-04
3	rs116492316	169040261	1.03	0.13807906481078	0.92	0.226487429171296	0.171837717250641	0.538957726935026	0.0203	0.0119	0.0169	0.0044	0.17	0.0046	0.0043	0.0593	5e-04	0.1057	0.1524	0.0227	0.0017	0.1217	0.0256	0.0042	0.003	0.0021	6e-04	0.033	0.0217	0.0337	0.0651	0.0189	0.0895	8e-04
3	rs62293344	169045664	1.03	0.13807906481078	0.92	0.226487429171296	0.159020667306224	0.508455416393232	0.0203	0.0119	0.0169	0.0044	0.1703	0.0046	0.0043	0.0592	5e-04	0.1058	0.1525	0.0227	0.0017	0.1217	0.0257	0.0042	0.003	0.0021	6e-04	0.0329	0.0216	0.0337	0.065	0.0188	0.0895	8e-04
3	rs114289717	169048391	1.03	0.13807906481078	0.92	0.226487429171296	0.156811125725491	0.51396798180011	0.0203	0.0119	0.0169	0.0044	0.1704	0.0046	0.0043	0.0592	5e-04	0.1058	0.1525	0.0227	0.0017	0.1217	0.0257	0.0042	0.003	0.0021	6e-04	0.033	0.0216	0.0337	0.065	0.0188	0.0895	8e-04
3	rs57602114	169050381	1.03	0.13807906481078	0.92	0.226487429171296	0.156608085182281	0.49638112222445	0.0203	0.0119	0.0169	0.0044	0.1704	0.0046	0.0043	0.0592	5e-04	0.1058	0.1525	0.0227	0.0017	0.1217	0.0257	0.0042	0.003	0.002	6e-04	0.033	0.0216	0.0337	0.065	0.0188	0.0895	8e-04
3	rs12487047	169052224	1.03	0.13807906481078	0.91	0.256642068151906	0.15599989340804	0.483566012291124	0.0203	0.0119	0.0169	0.0044	0.1704	0.0046	0.0042	0.0592	5e-04	0.1058	0.1526	0.0227	0.0017	0.1217	0.0257	0.0042	0.003	0.002	6e-04	0.0331	0.0216	0.0337	0.065	0.0187	0.0894	8e-04
3	rs75641433	169054863	1.03	0.13807906481078	0.9	0.289513196358555	0.154183685096243	0.472187762703132	0.0203	0.0119	0.0169	0.0044	0.1705	0.0046	0.0042	0.0592	5e-04	0.1058	0.1526	0.0227	0.0017	0.1217	0.0257	0.0042	0.003	0.002	6e-04	0.0331	0.0216	0.0337	0.065	0.0187	0.0894	8e-04
3	rs73172061	169060132	1.03	0.13807906481078	0.9	0.289513196358555	0.152613123500091	0.465448547939201	0.0203	0.0119	0.0168	0.0044	0.1706	0.0046	0.0042	0.0592	5e-04	0.1059	0.1526	0.0227	0.0017	0.1218	0.0256	0.0042	0.003	0.002	6e-04	0.0331	0.0216	0.0337	0.065	0.0187	0.0895	8e-04
3	rs117917368	169062122	1.03	0.13807906481078	0.89	0.325204496311925	0.154619773588765	0.486285410258839	0.0203	0.0119	0.0168	0.0045	0.1706	0.0046	0.0042	0.0592	5e-04	0.1059	0.1526	0.0227	0.0017	0.1218	0.0256	0.0042	0.003	0.002	6e-04	0.0331	0.0216	0.0337	0.0651	0.0186	0.0895	8e-04
3	rs6788042	169062229	1.03	0.13807906481078	0.89	0.325204496311925	0.154922107001269	0.489690167730821	0.0203	0.0119	0.0168	0.0044	0.1706	0.0046	0.0042	0.0592	5e-04	0.1059	0.1526	0.0227	0.0017	0.1218	0.0256	0.0042	0.003	0.002	6e-04	0.0331	0.0215	0.0337	0.065	0.0186	0.0895	8e-04
3	rs78537085	169063328	1.03	0.13807906481078	0.89	0.325204496311925	0.155696320520657	0.506392089881121	0.0203	0.0119	0.0168	0.0044	0.1706	0.0046	0.0042	0.0592	5e-04	0.1059	0.1526	0.0227	0.0017	0.1218	0.0256	0.0042	0.003	0.002	6e-04	0.0331	0.0215	0.0337	0.065	0.0186	0.0895	8e-04
3	rs77250479	169063629	1.03	0.13807906481078	0.89	0.325204496311925	0.156371400426296	0.516868076764028	0.0203	0.0119	0.0168	0.0044	0.1706	0.0046	0.0042	0.0592	5e-04	0.1059	0.1526	0.0227	0.0017	0.1218	0.0256	0.0042	0.003	0.002	6e-04	0.0331	0.0215	0.0337	0.065	0.0186	0.0895	8e-04
3	rs76388817	169068446	1.03	0.13807906481078	0.89	0.325204496311925	0.16138609296367	0.493920519340683	0.0203	0.0119	0.0168	0.0044	0.1706	0.0046	0.0042	0.0592	5e-04	0.1059	0.1526	0.0227	0.0017	0.1217	0.0256	0.0042	0.003	0.002	6e-04	0.0332	0.0215	0.0337	0.065	0.0185	0.0895	8e-04
3	rs16853547	169070592	1.03	0.13807906481078	0.89	0.325204496311925	0.155191140438552	0.48275096000509	0.0203	0.0119	0.0168	0.0044	0.1707	0.0046	0.0041	0.0592	5e-04	0.1059	0.1527	0.0227	0.0017	0.1217	0.0256	0.0042	0.003	0.002	6e-04	0.0332	0.0215	0.0337	0.065	0.0185	0.0895	8e-04
3	rs77236429	169076931	1.03	0.13807906481078	0.89	0.325204496311925	0.138653192319575	0.421097413640073	0.0203	0.0119	0.0168	0.0044	0.1708	0.0046	0.0041	0.0591	5e-04	0.1059	0.1527	0.0226	0.0017	0.1217	0.0256	0.0042	0.003	0.002	6e-04	0.0333	0.0215	0.0337	0.0649	0.0184	0.0895	8e-04
3	rs1430435	169079193	1.03	0.13807906481078	0.89	0.325204496311925	0.117814377124646	0.368347305400649	0.0203	0.0119	0.0168	0.0044	0.1709	0.0047	0.0041	0.0591	5e-04	0.106	0.1527	0.0227	0.0017	0.1217	0.0256	0.0042	0.003	0.002	6e-04	0.0334	0.0215	0.0337	0.0649	0.0184	0.0895	8e-04
3	rs9883650	169080185	1.03	0.13807906481078	0.89	0.325204496311925	0.111948248885155	0.364817418974571	0.0203	0.0119	0.0168	0.0045	0.1708	0.0047	0.0041	0.0591	5e-04	0.106	0.1527	0.0227	0.0017	0.1217	0.0256	0.0042	0.003	0.002	6e-04	0.0333	0.0215	0.0338	0.0649	0.0184	0.0895	8e-04
3	rs6763243	169082175	1.03	0.13807906481078	0.89	0.325204496311925	0.0928925007128676	0.33521021111056	0.0203	0.0119	0.0169	0.0045	0.1706	0.0047	0.0042	0.0591	6e-04	0.1059	0.1526	0.0227	0.0017	0.1217	0.0256	0.0042	0.0031	0.002	6e-04	0.0334	0.0215	0.0339	0.065	0.0184	0.0895	8e-04
3	rs6774494	169082633	1.03	0.13807906481078	0.89	0.325204496311925	0.095372238955494	0.355785047937538	0.0203	0.0119	0.0169	0.0045	0.1706	0.0047	0.0042	0.059	6e-04	0.1059	0.1526	0.0227	0.0017	0.1217	0.0256	0.0042	0.0031	0.002	6e-04	0.0334	0.0215	0.0339	0.065	0.0184	0.0895	8e-04
3	rs75734881	169084377	1.03	0.13807906481078	0.88	0.363814363818289	0.121236828784183	0.349675121601528	0.0203	0.0119	0.0169	0.0045	0.1706	0.0047	0.0042	0.059	6e-04	0.1059	0.1526	0.0226	0.0017	0.1217	0.0256	0.0042	0.0031	0.002	6e-04	0.0334	0.0214	0.0339	0.0649	0.0184	0.0895	8e-04
3	rs115149306	169088694	1.03	0.13807906481078	0.88	0.363814363818289	0.108256798898017	0.282932830997095	0.0204	0.0121	0.0169	0.0046	0.1706	0.0051	0.0042	0.0588	6e-04	0.1058	0.1521	0.0225	0.0017	0.1213	0.0257	0.0042	0.0034	0.002	7e-04	0.0338	0.0213	0.034	0.0649	0.0182	0.0894	8e-04
3	rs117048263	169089582	1.03	0.13807906481078	0.88	0.363814363818289	0.106212251935315	0.336808668065401	0.0204	0.0122	0.0169	0.0046	0.1705	0.0052	0.0042	0.0587	6e-04	0.1058	0.1519	0.0225	0.0018	0.121	0.0258	0.0042	0.0035	0.002	7e-04	0.034	0.0212	0.0341	0.0648	0.0181	0.0894	8e-04
3	rs73038608	169089796	1.03	0.13807906481078	0.88	0.363814363818289	0.10131021815133	0.307183351358197	0.0205	0.0123	0.0169	0.0046	0.1705	0.0053	0.0042	0.0586	5e-04	0.1058	0.1519	0.0225	0.0018	0.1209	0.0258	0.0042	0.0036	0.002	7e-04	0.0341	0.0212	0.0342	0.0648	0.018	0.0894	8e-04
3	rs1290788	169090126	1.03	0.13807906481078	0.88	0.363814363818289	0.0868489445400027	0.262035722368887	0.0205	0.0124	0.0169	0.0046	0.1706	0.0054	0.0042	0.0584	5e-04	0.1058	0.1518	0.0224	0.0018	0.1208	0.0258	0.0041	0.0036	0.002	7e-04	0.0343	0.0212	0.0342	0.0647	0.018	0.0893	8e-04
3	rs7622799	169098992	1.03	0.13807906481078	0.88	0.363814363818289	0.0829700281478227	0.246219732924627	0.0206	0.0124	0.0169	0.0046	0.1706	0.0053	0.0042	0.0583	5e-04	0.1058	0.152	0.0224	0.0018	0.1208	0.0258	0.004	0.0036	0.002	7e-04	0.0346	0.0211	0.0342	0.0646	0.018	0.0894	8e-04
3	rs419076	169100886	1.02	0.157502178544443	0.88	0.363814363818289	0.0714010319626713	0.225264306881547	0.0206	0.0125	0.0169	0.0045	0.1706	0.0053	0.0042	0.0583	5e-04	0.1059	0.152	0.0224	0.0018	0.1209	0.0258	0.004	0.0036	0.002	7e-04	0.0347	0.0211	0.0342	0.0646	0.018	0.0894	8e-04
3	rs448378	169100899	1.02	0.157502178544443	0.88	0.363814363818289	0.0698538046216227	0.228532937720587	0.0206	0.0125	0.0169	0.0045	0.1707	0.0053	0.0042	0.0583	5e-04	0.1059	0.152	0.0224	0.0018	0.1209	0.0257	0.004	0.0036	0.002	7e-04	0.0347	0.0211	0.0341	0.0646	0.018	0.0894	8e-04
3	rs9858375	169106928	1.02	0.157502178544443	0.88	0.363814363818289	0.0669846087752095	0.20334728517	0.0207	0.0125	0.0169	0.0045	0.1707	0.0053	0.0042	0.0583	5e-04	0.1059	0.152	0.0224	0.0018	0.1209	0.0257	0.004	0.0036	0.002	7e-04	0.0347	0.0211	0.0341	0.0646	0.018	0.0895	8e-04
3	rs16853633	169108811	1.02	0.157502178544443	0.88	0.363814363818289	0.0632678324642541	0.189430596314054	0.0207	0.0126	0.0169	0.0045	0.1707	0.0053	0.0042	0.0582	5e-04	0.1059	0.152	0.0224	0.0018	0.1209	0.0257	0.0039	0.0036	0.002	7e-04	0.0347	0.0211	0.0341	0.0646	0.018	0.0895	8e-04
3	rs113918742	169111021	1.02	0.157502178544443	0.88	0.363814363818289	0.0612169627830254	0.18513789203775	0.0207	0.0126	0.0169	0.0045	0.1707	0.0053	0.0042	0.0582	5e-04	0.1059	0.152	0.0224	0.0018	0.1209	0.0256	0.0039	0.0036	0.002	7e-04	0.0347	0.0211	0.0341	0.0646	0.018	0.0895	8e-04
3	rs1781707	169112142	1.02	0.157502178544443	0.88	0.363814363818289	0.0605618742410107	0.183714477515558	0.0207	0.0126	0.0169	0.0045	0.1707	0.0053	0.0042	0.0582	5e-04	0.1059	0.152	0.0224	0.0018	0.1209	0.0256	0.0039	0.0036	0.002	7e-04	0.0347	0.0211	0.0341	0.0646	0.018	0.0896	8e-04
3	rs11711274	169115079	1.02	0.157502178544443	0.88	0.363814363818289	0.0604314153495617	0.190971810947648	0.0207	0.0126	0.0169	0.0045	0.1707	0.0053	0.0042	0.0582	5e-04	0.1059	0.152	0.0224	0.0018	0.1209	0.0256	0.0039	0.0036	0.002	7e-04	0.0347	0.0211	0.0341	0.0647	0.018	0.0896	8e-04
3	rs9855509	169115094	1.02	0.157502178544443	0.88	0.363814363818289	0.0604314153495617	0.190560405479322	0.0207	0.0126	0.0169	0.0045	0.1707	0.0053	0.0042	0.0582	5e-04	0.1059	0.152	0.0224	0.0018	0.1209	0.0256	0.0039	0.0036	0.002	7e-04	0.0347	0.0211	0.0341	0.0647	0.018	0.0896	8e-04
3	rs78516732	169115856	1.02	0.157502178544443	0.88	0.363814363818289	0.0561591303228734	0.175953530831188	0.0207	0.0126	0.0169	0.0045	0.1707	0.0053	0.0042	0.0582	5e-04	0.1059	0.1519	0.0224	0.0018	0.1209	0.0256	0.0039	0.0036	0.0021	7e-04	0.0347	0.0211	0.0341	0.0646	0.0179	0.0895	0.001
3	rs114645241	169118091	1.02	0.157502178544443	0.88	0.363814363818289	0.0574460092214449	0.182902789551251	0.0207	0.0126	0.0169	0.0045	0.1707	0.0053	0.0042	0.0581	5e-04	0.1059	0.152	0.0224	0.0018	0.1209	0.0257	0.0039	0.0036	0.002	7e-04	0.0347	0.021	0.0341	0.0646	0.0179	0.0895	0.001
3	rs9814713	169118660	1.02	0.157502178544443	0.88	0.363814363818289	0.0574460092214449	0.185851008116084	0.0207	0.0126	0.0169	0.0045	0.1707	0.0053	0.0042	0.0581	5e-04	0.1059	0.152	0.0225	0.0018	0.1209	0.0257	0.0039	0.0036	0.002	7e-04	0.0347	0.021	0.0341	0.0646	0.0179	0.0895	0.001
3	rs11924290	169119416	1.02	0.157502178544443	0.88	0.363814363818289	0.0158030759707705	0.0774311560206169	0.021	0.0133	0.0167	0.0043	0.1703	0.0052	0.0042	0.0578	0.0016	0.1059	0.1519	0.0222	0.0021	0.1208	0.0256	0.0039	0.0036	0.003	0.0011	0.0329	0.021	0.034	0.0645	0.0178	0.0885	0.0019
3	rs17550965	169122150	1.02	0.157502178544443	0.88	0.363814363818289	0.0168904670228277	0.0953477608535485	0.0211	0.0133	0.0167	0.0043	0.1703	0.0052	0.0042	0.0578	0.0016	0.1058	0.1519	0.0223	0.0021	0.1208	0.0256	0.0039	0.0035	0.0031	0.0011	0.0329	0.021	0.034	0.0646	0.0177	0.0885	0.0019
3	rs77462642	169122889	1.02	0.157502178544443	0.88	0.363814363818289	0.0171900010721426	0.0929680434291591	0.0211	0.0133	0.0167	0.0043	0.1703	0.0052	0.0042	0.0578	0.0016	0.1059	0.1519	0.0223	0.0021	0.1208	0.0256	0.004	0.0035	0.0031	0.0011	0.033	0.021	0.034	0.0646	0.0177	0.0885	0.0019
3	rs17485171	169123340	1.02	0.157502178544443	0.88	0.363814363818289	0.0175482806042296	0.0878169919829966	0.0211	0.0133	0.0167	0.0043	0.1703	0.0052	0.0042	0.0578	0.0016	0.1059	0.1519	0.0223	0.0021	0.1207	0.0256	0.004	0.0035	0.0031	0.0011	0.033	0.021	0.034	0.0646	0.0177	0.0885	0.0019
3	rs76574754	169126592	1.02	0.157502178544443	0.88	0.363814363818289	0.0176899541651292	0.0966266183273808	0.0211	0.0133	0.0169	0.0043	0.1702	0.0053	0.0042	0.0577	0.0016	0.1059	0.1518	0.0223	0.0021	0.1205	0.0256	0.004	0.0035	0.0031	0.0011	0.0331	0.021	0.0341	0.0646	0.0177	0.0885	0.0018
3	rs16853670	169127350	1.02	0.157502178544443	0.88	0.363814363818289	0.0181682449410882	0.0996906297800724	0.0211	0.0133	0.017	0.0043	0.1702	0.0053	0.0042	0.0577	0.0016	0.1059	0.1518	0.0223	0.0021	0.1205	0.0256	0.0039	0.0035	0.0031	0.0011	0.0331	0.021	0.0341	0.0646	0.0177	0.0885	0.0018
3	rs1918967	169128348	1.02	0.157502178544443	0.88	0.363814363818289	0.0181924047954063	0.097027633773626	0.0211	0.0133	0.017	0.0043	0.1702	0.0053	0.0042	0.0577	0.0016	0.1059	0.1518	0.0223	0.0021	0.1205	0.0257	0.0039	0.0035	0.0032	0.0011	0.0331	0.021	0.0341	0.0646	0.0177	0.0885	0.0018
3	rs12488270	169129003	1.02	0.157502178544443	0.88	0.363814363818289	0.0180959059778882	0.0961462615445758	0.0211	0.0133	0.017	0.0043	0.1702	0.0053	0.0042	0.0577	0.0016	0.1059	0.1518	0.0223	0.0021	0.1205	0.0257	0.0039	0.0035	0.0032	0.0011	0.0331	0.0209	0.0341	0.0646	0.0177	0.0885	0.0018
3	rs17485501	169130269	1.02	0.157502178544443	0.88	0.363814363818289	0.0179359063865096	0.0969473785145671	0.0211	0.0133	0.017	0.0043	0.1702	0.0053	0.0042	0.0577	0.0016	0.1059	0.1518	0.0223	0.0021	0.1205	0.0257	0.0039	0.0035	0.0032	0.0011	0.0331	0.0209	0.0341	0.0646	0.0177	0.0885	0.0018
3	rs17557740	169130747	1.02	0.157502178544443	0.87	0.405435896572436	0.0176741714725873	0.0894432810971409	0.0212	0.0133	0.017	0.0043	0.1701	0.0053	0.0042	0.0577	0.0016	0.1059	0.1518	0.0223	0.0021	0.1204	0.0257	0.0039	0.0035	0.0032	0.0011	0.0331	0.0209	0.0341	0.0646	0.0177	0.0885	0.0018
3	rs17485655	169138368	1.02	0.157502178544443	0.88	0.363814363818289	0.01724417299159	0.0876627292794626	0.0212	0.0132	0.017	0.0043	0.1702	0.0053	0.0042	0.0577	0.0016	0.1059	0.1518	0.0223	0.0021	0.1204	0.0257	0.0039	0.0035	0.0032	0.0011	0.0331	0.0209	0.0342	0.0645	0.0177	0.0885	0.0018
3	rs6766149	169138439	1.02	0.157502178544443	0.88	0.363814363818289	0.0172364264966894	0.0873545293519021	0.0212	0.0132	0.017	0.0043	0.1702	0.0053	0.0042	0.0577	0.0016	0.1059	0.1518	0.0223	0.0021	0.1204	0.0257	0.0039	0.0035	0.0032	0.0011	0.0331	0.0209	0.0342	0.0645	0.0177	0.0885	0.0018
3	rs13318214	169139273	1.02	0.157502178544443	0.87	0.405435896572436	0.0172984699091847	0.086969890460622	0.0212	0.0132	0.017	0.0043	0.1702	0.0053	0.0042	0.0577	0.0016	0.1059	0.1518	0.0223	0.0021	0.1204	0.0257	0.0039	0.0035	0.0032	0.0011	0.0331	0.0209	0.0342	0.0645	0.0177	0.0885	0.0018
3	rs76004209	169139439	1.02	0.157502178544443	0.87	0.405435896572436	0.017345109732248	0.0879713630836043	0.0212	0.0132	0.017	0.0043	0.1702	0.0053	0.0042	0.0577	0.0016	0.1059	0.1518	0.0223	0.0021	0.1204	0.0257	0.0039	0.0035	0.0032	0.0011	0.0331	0.0209	0.0342	0.0645	0.0177	0.0885	0.0018
3	rs77172208	169140077	1.02	0.157502178544443	0.87	0.405435896572436	0.0171282431634122	0.089598786029296	0.0211	0.0132	0.017	0.0043	0.1702	0.0053	0.0042	0.0577	0.0016	0.1059	0.1518	0.0224	0.0021	0.1204	0.0257	0.0039	0.0035	0.0032	0.0011	0.0331	0.0209	0.0342	0.0645	0.0177	0.0885	0.0018
3	rs79629192	169142103	1.02	0.157502178544443	0.87	0.405435896572436	0.0169133711469084	0.0904559840929823	0.0211	0.0132	0.017	0.0043	0.1702	0.0053	0.0042	0.0577	0.0016	0.1059	0.1518	0.0224	0.0021	0.1204	0.0257	0.0039	0.0035	0.0032	0.0011	0.0331	0.0209	0.0342	0.0645	0.0177	0.0885	0.0018
3	rs1918970	169143098	1.02	0.157502178544443	0.87	0.405435896572436	0.016852344071992	0.0902218807645841	0.0211	0.0132	0.017	0.0043	0.1702	0.0053	0.0042	0.0577	0.0016	0.1059	0.1519	0.0224	0.0021	0.1204	0.0257	0.0039	0.0035	0.0032	0.0011	0.0331	0.0209	0.0342	0.0645	0.0177	0.0886	0.0018
3	rs62294336	169143453	1.02	0.157502178544443	0.87	0.405435896572436	0.0167990780813466	0.0897543985335138	0.0211	0.0132	0.017	0.0043	0.1702	0.0053	0.0042	0.0577	0.0016	0.1059	0.1519	0.0224	0.0021	0.1204	0.0257	0.0039	0.0035	0.0032	0.0011	0.0331	0.0209	0.0342	0.0645	0.0177	0.0886	0.0018
3	rs4955653	169144611	1.02	0.157502178544443	0.87	0.405435896572436	0.0168371125871352	0.0885125145235343	0.0211	0.0132	0.017	0.0043	0.1702	0.0053	0.0042	0.0577	0.0016	0.1059	0.1519	0.0224	0.0021	0.1204	0.0257	0.0039	0.0035	0.0032	0.0011	0.0331	0.0209	0.0342	0.0645	0.0177	0.0886	0.0018
3	rs2002769	169147263	1.02	0.157502178544443	0.87	0.405435896572436	0.0167686959156071	0.0888223385193524	0.0211	0.0132	0.017	0.0043	0.1702	0.0053	0.0042	0.0577	0.0016	0.1059	0.1519	0.0224	0.0021	0.1204	0.0257	0.0039	0.0035	0.0032	0.0011	0.0332	0.0209	0.0342	0.0645	0.0177	0.0886	0.0018
3	rs76232540	169147819	1.02	0.157502178544443	0.87	0.405435896572436	0.0167004835568274	0.0892102255528843	0.0211	0.0132	0.017	0.0043	0.1702	0.0053	0.0042	0.0577	0.0016	0.1059	0.1519	0.0224	0.0021	0.1204	0.0257	0.0039	0.0035	0.0032	0.0011	0.0332	0.0209	0.0342	0.0645	0.0177	0.0886	0.0018
3	rs16853722	169150632	1.02	0.157502178544443	0.87	0.405435896572436	0.0154928862732724	0.0988806819688679	0.0211	0.0132	0.0171	0.0042	0.1702	0.0053	0.0042	0.0577	0.0016	0.1058	0.1519	0.0227	0.002	0.1203	0.0256	0.0039	0.0035	0.0032	0.0011	0.0332	0.0209	0.0341	0.0644	0.0178	0.0886	0.0018
3	rs7612523	169152643	1.02	0.157502178544443	0.87	0.405435896572436	0.014948687631601	0.102956120694023	0.0211	0.0132	0.0171	0.0042	0.1701	0.0053	0.0042	0.0577	0.0016	0.1058	0.1518	0.0229	0.002	0.1203	0.0256	0.0039	0.0035	0.0031	0.0011	0.0332	0.0209	0.0341	0.0644	0.0178	0.0886	0.0018
3	rs78004551	169152910	1.02	0.157502178544443	0.87	0.405435896572436	0.0150395586202535	0.102627730579959	0.0211	0.0132	0.0171	0.0042	0.1702	0.0053	0.0042	0.0577	0.0016	0.1058	0.1518	0.0229	0.002	0.1203	0.0256	0.0039	0.0035	0.0031	0.0011	0.0332	0.0209	0.0341	0.0644	0.0178	0.0886	0.0018
3	rs76197604	169153510	1.02	0.157502178544443	0.87	0.405435896572436	0.014837404474403	0.104934992509579	0.0211	0.0132	0.0171	0.0042	0.1701	0.0053	0.0042	0.0578	0.0016	0.1058	0.1518	0.0229	0.002	0.1203	0.0256	0.0039	0.0035	0.0031	0.0011	0.0332	0.0209	0.0341	0.0643	0.0178	0.0886	0.0018
3	rs12491560	169153962	1.02	0.157502178544443	0.87	0.405435896572436	0.0148790636034167	0.107679661383449	0.0211	0.0132	0.0171	0.0042	0.1702	0.0053	0.0042	0.0578	0.0016	0.1058	0.1518	0.0229	0.002	0.1203	0.0256	0.0039	0.0035	0.0031	0.0011	0.0332	0.0209	0.0341	0.0643	0.0178	0.0886	0.0018
3	rs56162221	169155663	1.02	0.157502178544443	0.87	0.405435896572436	0.0147958316873542	0.115559999216445	0.0211	0.0132	0.0171	0.0042	0.1702	0.0053	0.0042	0.0578	0.0015	0.1058	0.1519	0.0229	0.002	0.1203	0.0256	0.004	0.0035	0.0031	0.0011	0.0332	0.0209	0.0341	0.0643	0.0178	0.0886	0.0018
3	rs75902409	169156059	1.02	0.157502178544443	0.87	0.405435896572436	0.0148860151930654	0.116247754989943	0.0211	0.0132	0.0171	0.0042	0.1702	0.0053	0.0042	0.0578	0.0015	0.1058	0.1519	0.023	0.002	0.1202	0.0256	0.004	0.0035	0.0031	0.0011	0.0332	0.0208	0.0342	0.0643	0.0178	0.0886	0.0018
3	rs79093894	169158391	1.02	0.157502178544443	0.87	0.405435896572436	0.0153857447119048	0.111042965294375	0.0211	0.0132	0.0171	0.0042	0.1703	0.0053	0.0041	0.0577	0.0015	0.1058	0.1519	0.023	0.002	0.1202	0.0256	0.004	0.0035	0.0031	0.001	0.0333	0.0208	0.0342	0.0643	0.0178	0.0886	0.0018
3	rs12496980	169158518	1.02	0.157502178544443	0.87	0.405435896572436	0.0153786214381595	0.111042965294375	0.0211	0.0132	0.0171	0.0042	0.1703	0.0053	0.0041	0.0577	0.0015	0.1058	0.1519	0.023	0.002	0.1202	0.0256	0.004	0.0035	0.0031	0.001	0.0333	0.0208	0.0342	0.0643	0.0178	0.0886	0.0018
3	rs16853746	169159136	1.02	0.157502178544443	0.87	0.405435896572436	0.0146098199064608	0.110704851781014	0.0211	0.0132	0.0171	0.0042	0.1703	0.0053	0.0041	0.0577	0.0015	0.1058	0.1519	0.023	0.002	0.1202	0.0256	0.004	0.0036	0.0031	0.001	0.0333	0.0208	0.0342	0.0643	0.0178	0.0886	0.0018
3	rs115562185	169162635	1.02	0.157502178544443	0.87	0.405435896572436	0.0146166781972164	0.110873859212413	0.0211	0.0132	0.0171	0.0042	0.1703	0.0053	0.0041	0.0577	0.0015	0.1058	0.1519	0.023	0.002	0.1202	0.0256	0.004	0.0036	0.0031	0.001	0.0333	0.0208	0.0342	0.0643	0.0178	0.0886	0.0018
3	rs4955656	169164298	1.02	0.157502178544443	0.87	0.405435896572436	0.0147060530328802	0.112654380909882	0.0211	0.0131	0.0171	0.0042	0.1703	0.0053	0.0041	0.0577	0.0015	0.1058	0.1519	0.023	0.002	0.1202	0.0256	0.004	0.0036	0.0031	0.001	0.0333	0.0208	0.0342	0.0643	0.0178	0.0886	0.0018
3	rs4955657	169165846	1.02	0.157502178544443	0.87	0.405435896572436	0.013988989997498	0.1161617008798	0.0211	0.0131	0.0171	0.0042	0.1703	0.0053	0.0041	0.0577	0.0015	0.1058	0.1519	0.023	0.002	0.1202	0.0256	0.004	0.0036	0.0031	0.001	0.0333	0.0208	0.0342	0.0643	0.0178	0.0886	0.0017
3	rs1918974	169165888	1.02	0.157502178544443	0.87	0.405435896572436	0.0139293258768497	0.113250292166019	0.0211	0.0131	0.0171	0.0042	0.1703	0.0053	0.0041	0.0577	0.0015	0.1058	0.1519	0.023	0.002	0.1202	0.0256	0.004	0.0036	0.0031	0.001	0.0333	0.0208	0.0342	0.0643	0.0178	0.0886	0.0017
3	rs16853768	169169965	1.02	0.157502178544443	0.87	0.405435896572436	0.0155861866724931	0.132304119531872	0.0211	0.0131	0.0171	0.0042	0.1702	0.0053	0.0041	0.0577	0.0015	0.1058	0.1518	0.023	0.002	0.1202	0.0256	0.004	0.0036	0.0031	0.001	0.0333	0.0208	0.0342	0.0643	0.0178	0.0886	0.0017
3	rs4955659	169171618	1.02	0.157502178544443	0.87	0.405435896572436	0.0155000485622361	0.127192227947889	0.0211	0.0131	0.0171	0.0042	0.1702	0.0053	0.0041	0.0577	0.0015	0.1058	0.1518	0.0231	0.002	0.1202	0.0256	0.004	0.0036	0.0031	0.001	0.0333	0.0208	0.0342	0.0643	0.0177	0.0886	0.0017
3	rs4955660	169171699	1.02	0.157502178544443	0.87	0.405435896572436	0.0147543451408155	0.110620385079525	0.0211	0.0131	0.0171	0.0042	0.1702	0.0053	0.0041	0.0578	0.0015	0.1058	0.1517	0.0231	0.002	0.1202	0.0256	0.004	0.0036	0.0031	0.0011	0.0333	0.0209	0.0342	0.0642	0.0177	0.0885	0.0017
3	rs73172100	169171920	1.02	0.157502178544443	0.87	0.405435896572436	0.0145072312269362	0.105100556467389	0.0211	0.0131	0.0171	0.0042	0.1702	0.0053	0.0041	0.0578	0.0015	0.1058	0.1517	0.0231	0.002	0.1202	0.0256	0.004	0.0036	0.0031	0.0011	0.0333	0.0209	0.0342	0.0642	0.0177	0.0885	0.0018
3	rs6782439	169172710	1.02	0.157502178544443	0.87	0.405435896572436	0.0147405354389869	0.113420772579383	0.0211	0.0131	0.0171	0.0042	0.1701	0.0053	0.0041	0.0578	0.0015	0.1057	0.1516	0.0231	0.002	0.1202	0.0256	0.004	0.0036	0.0031	0.0011	0.0334	0.0209	0.0342	0.0642	0.0177	0.0885	0.0018
3	rs16853791	169177154	1.02	0.157502178544443	0.87	0.405435896572436	0.0149347435937898	0.104026197581515	0.0211	0.0131	0.0171	0.0042	0.17	0.0054	0.0042	0.0578	0.0015	0.1057	0.1513	0.0231	0.002	0.1203	0.0257	0.004	0.0036	0.0031	0.0011	0.0335	0.0209	0.0341	0.0643	0.0177	0.0886	0.0018
3	rs9850919	169177924	1.02	0.157502178544443	0.87	0.405435896572436	0.0140421838471882	0.0978316186615012	0.0211	0.0131	0.0171	0.0042	0.17	0.0054	0.0042	0.0578	0.0015	0.1057	0.1513	0.0231	0.002	0.1203	0.0257	0.004	0.0036	0.0031	0.0011	0.0335	0.0209	0.0341	0.0643	0.0177	0.0886	0.0018
3	rs78927444	169179756	1.02	0.157502178544443	0.87	0.405435896572436	0.015328826661098	0.103284917946136	0.0211	0.0131	0.0171	0.0042	0.17	0.0054	0.0042	0.0577	0.0014	0.1057	0.1512	0.0232	0.002	0.1202	0.0257	0.004	0.0036	0.0031	0.0011	0.0336	0.0209	0.0342	0.0643	0.0177	0.0886	0.0017
3	rs12632583	169182187	1.02	0.157502178544443	0.87	0.405435896572436	0.0157305339572493	0.1069284058188	0.0211	0.0132	0.0171	0.0042	0.17	0.0054	0.0042	0.0577	0.0014	0.1056	0.1511	0.0232	0.0021	0.1202	0.0257	0.004	0.0036	0.0031	0.0011	0.0336	0.0209	0.0342	0.0643	0.0177	0.0886	0.0017
3	rs3732454	169184721	1.02	0.157502178544443	0.87	0.405435896572436	0.0159415844696262	0.094949494324367	0.0211	0.0132	0.0171	0.0042	0.17	0.0054	0.0042	0.0577	0.0014	0.1056	0.151	0.0232	0.0021	0.1202	0.0257	0.004	0.0036	0.0031	0.0011	0.0337	0.0209	0.0342	0.0644	0.0177	0.0886	0.0017
3	rs41495746	169185517	1.02	0.157502178544443	0.87	0.405435896572436	0.0154499638042301	0.0943136355729378	0.0211	0.0132	0.0171	0.0042	0.17	0.0054	0.0042	0.0577	0.0014	0.1056	0.151	0.0232	0.0021	0.1202	0.0257	0.004	0.0036	0.0031	0.0011	0.0337	0.0209	0.0342	0.0644	0.0177	0.0886	0.0017
3	rs80083763	169189760	1.02	0.157502178544443	0.87	0.405435896572436	0.014671630363291	0.0892102255528843	0.021	0.0132	0.0171	0.0042	0.1701	0.0054	0.0042	0.0576	0.0014	0.1056	0.1506	0.0233	0.0021	0.1201	0.0258	0.004	0.0036	0.0031	0.0011	0.0339	0.0208	0.0342	0.0645	0.0177	0.0887	0.0017
3	rs7613621	169191186	1.02	0.157502178544443	0.87	0.405435896572436	0.0115669109299544	0.0658619093009029	0.0209	0.0133	0.0172	0.0042	0.1704	0.0055	0.0042	0.0575	0.0013	0.1055	0.15	0.0234	0.0021	0.1201	0.026	0.0041	0.0037	0.003	0.001	0.0342	0.0208	0.0342	0.0646	0.0177	0.0887	0.0017
3	rs74868079	169191753	1.02	0.157502178544443	0.87	0.405435896572436	0.0132598874153357	0.0624035290588065	0.0208	0.0134	0.0172	0.0043	0.1707	0.0055	0.0042	0.0575	0.0012	0.1057	0.1493	0.0236	0.0021	0.1199	0.026	0.004	0.0037	0.003	9e-04	0.0347	0.0206	0.0342	0.0648	0.0176	0.0889	0.0015
3	rs73040831	169192526	1.02	0.157502178544443	0.87	0.405435896572436	0.0100986582836639	0.0523225133194896	0.0205	0.0136	0.0172	0.0044	0.1711	0.0054	0.0043	0.0574	0.001	0.1057	0.1486	0.0238	0.002	0.1197	0.026	0.0042	0.0039	0.0029	8e-04	0.0354	0.0204	0.0341	0.0649	0.0175	0.0891	0.0014
3	rs12488572	169193286	1.01	0.178854520006857	0.87	0.405435896572436	0.0104410519973866	0.0554705311692751	0.0203	0.0139	0.0172	0.0044	0.1715	0.0054	0.0043	0.0573	9e-04	0.1058	0.1479	0.024	0.0019	0.1195	0.026	0.0043	0.004	0.0027	7e-04	0.036	0.0202	0.034	0.0649	0.0174	0.0894	0.0012
3	rs9848010	169193353	1.01	0.178854520006857	0.87	0.405435896572436	0.0101821408468412	0.0545177874489787	0.0203	0.0139	0.0172	0.0045	0.1716	0.0054	0.0043	0.0573	8e-04	0.1058	0.1478	0.024	0.0019	0.1195	0.026	0.0044	0.004	0.0027	7e-04	0.0361	0.0202	0.034	0.0649	0.0174	0.0894	0.0012
3	rs116648448	169193383	1.01	0.178854520006857	0.87	0.405435896572436	0.010863404488515	0.0572679468469331	0.0203	0.0139	0.0171	0.0045	0.1716	0.0054	0.0043	0.0574	8e-04	0.1058	0.1477	0.024	0.0019	0.1195	0.026	0.0044	0.004	0.0027	8e-04	0.0361	0.0202	0.034	0.0649	0.0174	0.0894	0.0012
3	rs73174306	169194244	1.01	0.178854520006857	0.87	0.405435896572436	0.00929690879236611	0.0285545245579515	0.0202	0.0145	0.017	0.0047	0.1719	0.0054	0.0043	0.0575	8e-04	0.1052	0.1474	0.0242	0.0019	0.1192	0.0257	0.0046	0.0043	0.0027	8e-04	0.0364	0.0203	0.034	0.0646	0.017	0.0894	0.0011
3	rs73174307	169194832	1	0.202230525110681	0.87	0.405435896572436	0.00850327558691323	0.0258739064348485	0.0201	0.0149	0.017	0.0049	0.1721	0.0054	0.0043	0.0576	8e-04	0.1048	0.1473	0.0243	0.0018	0.1186	0.0256	0.0048	0.0046	0.0027	9e-04	0.0366	0.0203	0.034	0.0643	0.0168	0.0897	0.001
3	rs75133804	169195000	1	0.202230525110681	0.87	0.405435896572436	0.00728042167559341	0.0230615318717745	0.02	0.0151	0.017	0.0048	0.1723	0.0054	0.0043	0.0576	7e-04	0.1047	0.1473	0.0243	0.0018	0.1185	0.0255	0.0048	0.0046	0.0026	9e-04	0.0367	0.0203	0.034	0.0643	0.0168	0.0898	0.001
3	rs79598510	169197502	0.99	0.227721472602965	0.87	0.405435896572436	0.00754340136393252	0.0167154648821006	0.0201	0.0165	0.0168	0.0047	0.1736	0.0053	0.0042	0.0578	7e-04	0.1037	0.1475	0.0245	0.0017	0.1179	0.0251	0.0052	0.0046	0.0025	0.001	0.0368	0.0204	0.0339	0.0641	0.0163	0.09	7e-04
3	rs7652987	169198024	0.99	0.227721472602965	0.86	0.450156947394433	0.00628379595157769	0.0147651151954679	0.0201	0.0165	0.0168	0.0047	0.1736	0.0052	0.0042	0.0578	7e-04	0.1037	0.1475	0.0245	0.0017	0.1179	0.0251	0.0052	0.0046	0.0025	0.001	0.0368	0.0204	0.0339	0.0641	0.0163	0.09	7e-04
3	rs62294353	169198195	0.99	0.227721472602965	0.86	0.450156947394433	0.00642246269019597	0.0150413407050329	0.0201	0.0165	0.0168	0.0047	0.1736	0.0052	0.0042	0.0578	7e-04	0.1037	0.1475	0.0245	0.0017	0.1179	0.0251	0.0052	0.0046	0.0025	0.001	0.0368	0.0204	0.0339	0.0641	0.0163	0.09	7e-04
3	rs73174312	169198340	0.99	0.227721472602965	0.86	0.450156947394433	0.00648525800250247	0.0150760480584709	0.0201	0.0165	0.0168	0.0047	0.1736	0.0052	0.0042	0.0578	7e-04	0.1037	0.1475	0.0245	0.0017	0.1179	0.0251	0.0052	0.0046	0.0025	0.001	0.0368	0.0204	0.0339	0.0641	0.0163	0.0901	7e-04
3	rs73174313	169198809	0.99	0.227721472602965	0.86	0.450156947394433	0.00668407924585091	0.0152501814833402	0.02	0.0165	0.0168	0.0047	0.1736	0.0052	0.0042	0.0578	7e-04	0.1037	0.1475	0.0245	0.0017	0.1179	0.0251	0.0052	0.0046	0.0025	0.001	0.0368	0.0204	0.0339	0.0641	0.0163	0.0901	7e-04
3	rs73174315	169199746	0.99	0.227721472602965	0.86	0.450156947394433	0.00698519602362622	0.0150760480584709	0.02	0.0165	0.0168	0.0047	0.1736	0.0052	0.0042	0.0578	7e-04	0.1036	0.1475	0.0245	0.0017	0.1179	0.0251	0.0052	0.0046	0.0025	0.001	0.0368	0.0204	0.0339	0.0641	0.0163	0.0901	7e-04
3	rs7617663	169200473	0.99	0.227721472602965	0.86	0.450156947394433	0.0071396163401225	0.0152851274436684	0.02	0.0165	0.0168	0.0047	0.1737	0.0052	0.0041	0.0578	7e-04	0.1036	0.1475	0.0245	0.0017	0.1179	0.0251	0.0052	0.0046	0.0025	0.001	0.0368	0.0204	0.0339	0.0641	0.0163	0.0901	7e-04
3	rs58481349	169200812	0.99	0.227721472602965	0.86	0.450156947394433	0.00720774351422284	0.0152152752707389	0.02	0.0165	0.0168	0.0047	0.1737	0.0052	0.0041	0.0578	7e-04	0.1036	0.1475	0.0246	0.0017	0.1179	0.0251	0.0052	0.0046	0.0025	0.001	0.0368	0.0204	0.0339	0.0641	0.0163	0.0901	7e-04
3	rs61023593	169200927	0.99	0.227721472602965	0.86	0.450156947394433	0.0070957986498249	0.0152152752707389	0.02	0.0165	0.0168	0.0047	0.1737	0.0052	0.0042	0.0578	7e-04	0.1036	0.1475	0.0246	0.0017	0.1179	0.0251	0.0052	0.0046	0.0026	0.001	0.0368	0.0204	0.0339	0.0641	0.0163	0.0901	7e-04
3	rs59665441	169200968	0.99	0.227721472602965	0.86	0.450156947394433	0.0070957986498249	0.0151804088139187	0.02	0.0165	0.0168	0.0047	0.1737	0.0052	0.0042	0.0578	7e-04	0.1036	0.1475	0.0246	0.0017	0.1179	0.0251	0.0052	0.0046	0.0026	0.001	0.0368	0.0204	0.0339	0.0641	0.0163	0.0901	7e-04
3	rs73174319	169202169	0.99	0.227721472602965	0.86	0.450156947394433	0.00694992853221158	0.0152501814833402	0.02	0.0165	0.0168	0.0047	0.1737	0.0052	0.0042	0.0578	7e-04	0.1036	0.1475	0.0246	0.0017	0.1179	0.0251	0.0052	0.0046	0.0026	0.001	0.0368	0.0204	0.0339	0.0641	0.0163	0.0901	7e-04
3	rs73174320	169202213	0.98	0.255415240389183	0.86	0.450156947394433	0.0407362552958357	0.0204447408194145	0.0199	0.0165	0.0167	0.0047	0.1735	0.0052	0.0041	0.0577	7e-04	0.1034	0.1472	0.0245	0.0017	0.1177	0.025	0.0069	0.0045	0.0025	0.001	0.0368	0.0204	0.0338	0.064	0.0162	0.09	7e-04
3	rs6788901	169202548	0.98	0.255415240389183	0.86	0.450156947394433	0.0419037483813502	0.0206874091915595	0.0199	0.0165	0.0167	0.0047	0.1735	0.0052	0.0041	0.0577	6e-04	0.1034	0.1472	0.0245	0.0017	0.1177	0.025	0.0069	0.0045	0.0025	0.001	0.0368	0.0204	0.0338	0.064	0.0162	0.09	7e-04
3	rs6780340	169202626	0.98	0.255415240389183	0.86	0.450156947394433	0.0418455626024826	0.0206874091915595	0.0199	0.0165	0.0167	0.0047	0.1735	0.0052	0.0041	0.0577	6e-04	0.1034	0.1472	0.0245	0.0017	0.1177	0.025	0.0069	0.0045	0.0025	0.001	0.0368	0.0204	0.0338	0.064	0.0162	0.09	7e-04
3	rs73174322	169203183	0.98	0.255415240389183	0.86	0.450156947394433	0.0418601038540876	0.0208092628186829	0.0199	0.0165	0.0167	0.0047	0.1735	0.0052	0.0041	0.0577	6e-04	0.1034	0.1472	0.0245	0.0017	0.1177	0.025	0.0069	0.0045	0.0025	0.001	0.0368	0.0204	0.0338	0.064	0.0162	0.09	7e-04
3	rs73174324	169205235	0.98	0.255415240389183	0.86	0.450156947394433	0.0399986440320298	0.020404430872072	0.0199	0.0165	0.0167	0.0046	0.1735	0.0052	0.0041	0.0577	6e-04	0.1034	0.1472	0.0246	0.0017	0.1177	0.0251	0.0069	0.0045	0.0025	0.001	0.0368	0.0204	0.0338	0.064	0.0162	0.09	7e-04
3	rs62294354	169205536	0.98	0.255415240389183	0.86	0.450156947394433	0.0399282076076442	0.020404430872072	0.0199	0.0165	0.0167	0.0046	0.1736	0.0052	0.0041	0.0577	6e-04	0.1034	0.1472	0.0246	0.0017	0.1177	0.0251	0.0069	0.0045	0.0025	0.001	0.0368	0.0204	0.0338	0.064	0.0162	0.09	7e-04
3	rs114540312	169206964	0.98	0.255415240389183	0.86	0.450156947394433	0.0398156869187269	0.0202837322743333	0.0199	0.0165	0.0167	0.0046	0.1736	0.0052	0.0041	0.0577	6e-04	0.1034	0.1472	0.0246	0.0017	0.1177	0.0251	0.0069	0.0045	0.0025	0.001	0.0368	0.0204	0.0338	0.064	0.0162	0.09	7e-04
3	rs7638569	169212367	0.98	0.255415240389183	0.86	0.450156947394433	0.0189613572057407	0.014321691290433	0.0197	0.0172	0.0169	0.0044	0.1748	0.005	0.0041	0.0577	6e-04	0.103	0.1468	0.0248	0.0017	0.1173	0.0245	0.0065	0.0044	0.0026	0.0011	0.0368	0.0205	0.0339	0.0642	0.016	0.0905	7e-04
3	rs6797482	169213428	0.98	0.255415240389183	0.86	0.450156947394433	0.0104037637161321	0.0102900775139111	0.0196	0.0176	0.017	0.0044	0.175	0.0049	0.0041	0.0578	7e-04	0.103	0.1465	0.0248	0.0017	0.1173	0.0242	0.0062	0.0044	0.0026	0.0011	0.0368	0.0205	0.0338	0.0644	0.0158	0.0906	7e-04
3	rs115005883	169214536	0.98	0.255415240389183	0.85	0.498060230126391	0.00942952875637629	0.00958690181164856	0.0196	0.0176	0.017	0.0044	0.1751	0.0049	0.0041	0.0578	7e-04	0.103	0.1465	0.0248	0.0017	0.1172	0.0241	0.0062	0.0044	0.0026	0.0011	0.0368	0.0206	0.0338	0.0645	0.0158	0.0906	7e-04
3	rs9637466	169215928	0.98	0.255415240389183	0.85	0.498060230126391	0.00866882247071957	0.0094493333285935	0.0196	0.0177	0.017	0.0044	0.1751	0.0048	0.0041	0.0578	7e-04	0.103	0.1465	0.0247	0.0017	0.1172	0.0241	0.0062	0.0044	0.0026	0.0011	0.0368	0.0206	0.0338	0.0646	0.0157	0.0906	7e-04
3	rs5004899	169216068	0.98	0.255415240389183	0.85	0.498060230126391	0.00843047792412504	0.00986510719793148	0.0196	0.0177	0.017	0.0043	0.1751	0.0048	0.0041	0.0579	7e-04	0.103	0.1466	0.0247	0.0017	0.1172	0.0241	0.0062	0.0044	0.0026	0.0011	0.0368	0.0206	0.0338	0.0646	0.0157	0.0906	7e-04
3	rs2421745	169216243	0.98	0.255415240389183	0.84	0.549223467132668	0.00830422729377824	0.00989315261881819	0.0196	0.0177	0.017	0.0043	0.1751	0.0048	0.0041	0.0579	7e-04	0.103	0.1466	0.0247	0.0017	0.1172	0.024	0.0061	0.0044	0.0026	0.0011	0.0368	0.0206	0.0338	0.0646	0.0157	0.0907	8e-04
3	rs35296325	169216269	0.98	0.255415240389183	0.84	0.549223467132668	0.0082773624167794	0.00986510719793148	0.0196	0.0177	0.017	0.0043	0.1752	0.0048	0.0041	0.0579	7e-04	0.103	0.1466	0.0247	0.0017	0.1172	0.024	0.0061	0.0044	0.0026	0.0011	0.0368	0.0206	0.0338	0.0646	0.0157	0.0907	8e-04
3	rs74593396	169216376	0.98	0.255415240389183	0.84	0.549223467132668	0.00826395489102219	0.00994936606218262	0.0196	0.0177	0.017	0.0043	0.1751	0.0048	0.004	0.0579	7e-04	0.103	0.1466	0.0247	0.0017	0.1172	0.024	0.0061	0.0044	0.0026	0.0011	0.0368	0.0206	0.0338	0.0646	0.0157	0.0907	8e-04
3	rs75256761	169216455	0.98	0.255415240389183	0.84	0.549223467132668	0.00812637962859051	0.0100622832198251	0.0196	0.0177	0.017	0.0043	0.1751	0.0048	0.0041	0.0579	7e-04	0.103	0.1466	0.0247	0.0017	0.1172	0.024	0.0061	0.0044	0.0026	0.0011	0.0368	0.0206	0.0338	0.0646	0.0157	0.0907	8e-04
3	rs78734373	169216501	0.98	0.255415240389183	0.84	0.549223467132668	0.00809116218354619	0.00997753407502322	0.0196	0.0177	0.017	0.0043	0.1751	0.0048	0.0041	0.0579	7e-04	0.103	0.1466	0.0247	0.0017	0.1172	0.024	0.0061	0.0044	0.0026	0.0011	0.0368	0.0206	0.0338	0.0646	0.0157	0.0907	8e-04
3	rs75251027	169217687	0.98	0.255415240389183	0.84	0.549223467132668	0.00741923752872826	0.0099212389085038	0.0196	0.0177	0.017	0.0043	0.1751	0.0048	0.0041	0.0579	7e-04	0.103	0.1466	0.0247	0.0017	0.1171	0.024	0.0061	0.0044	0.0026	0.0011	0.0368	0.0206	0.0338	0.0646	0.0156	0.0907	8e-04
3	rs16853849	169219546	0.98	0.255415240389183	0.84	0.549223467132668	0.0066613381189634	0.0101189868557896	0.0196	0.0178	0.017	0.0043	0.1751	0.0048	0.0041	0.0579	7e-04	0.103	0.1466	0.0247	0.0017	0.1172	0.0239	0.0061	0.0044	0.0026	0.0011	0.0368	0.0206	0.0338	0.0647	0.0156	0.0907	8e-04
3	rs16853852	169219673	0.98	0.255415240389183	0.84	0.549223467132668	0.00664621056052214	0.010204348519475	0.0196	0.0178	0.017	0.0043	0.1751	0.0048	0.0041	0.0579	7e-04	0.103	0.1466	0.0247	0.0017	0.1172	0.0239	0.0061	0.0044	0.0026	0.0011	0.0368	0.0206	0.0338	0.0647	0.0156	0.0907	8e-04
3	rs75102191	169219865	0.98	0.255415240389183	0.84	0.549223467132668	0.00660098688043376	0.010204348519475	0.0196	0.0178	0.017	0.0043	0.1751	0.0048	0.0041	0.0579	7e-04	0.103	0.1466	0.0247	0.0017	0.1172	0.0239	0.0061	0.0044	0.0026	0.0011	0.0369	0.0206	0.0338	0.0647	0.0156	0.0907	8e-04
3	rs114784259	169219869	0.98	0.255415240389183	0.84	0.549223467132668	0.00660098688043376	0.0102328840431943	0.0196	0.0178	0.017	0.0043	0.1751	0.0048	0.0041	0.0579	7e-04	0.103	0.1466	0.0247	0.0017	0.1172	0.0239	0.0061	0.0044	0.0026	0.0011	0.0369	0.0206	0.0338	0.0647	0.0156	0.0907	8e-04
3	rs77865900	169220120	0.98	0.255415240389183	0.84	0.549223467132668	0.0065298688602736	0.0105204829500644	0.0196	0.0178	0.017	0.0043	0.1751	0.0048	0.0041	0.0579	7e-04	0.103	0.1466	0.0247	0.0017	0.1172	0.0239	0.0061	0.0044	0.0026	0.0011	0.0369	0.0206	0.0338	0.0647	0.0156	0.0907	8e-04
3	rs11914338	169226165	0.98	0.255415240389183	0.84	0.549223467132668	0.0047067357200305	0.00777902674411137	0.0195	0.0178	0.0171	0.0043	0.1752	0.0048	0.0041	0.0579	7e-04	0.103	0.1466	0.0247	0.0017	0.1171	0.0239	0.006	0.0044	0.0026	0.0011	0.0369	0.0206	0.0338	0.0647	0.0156	0.0907	8e-04
3	rs12490068	169227995	0.98	0.255415240389183	0.84	0.549223467132668	0.00451063485240811	0.00772954231891256	0.0195	0.0178	0.0171	0.0043	0.1752	0.0048	0.0041	0.0579	7e-04	0.1031	0.1466	0.0247	0.0017	0.1171	0.0238	0.006	0.0044	0.0026	0.0011	0.0369	0.0206	0.0338	0.0647	0.0156	0.0907	8e-04
3	rs12485607	169230501	0.98	0.255415240389183	0.84	0.549223467132668	0.00421132162729887	0.0078038307002075	0.0195	0.0178	0.0171	0.0043	0.1753	0.0048	0.0041	0.0579	7e-04	0.1031	0.1466	0.0247	0.0017	0.1171	0.0238	0.006	0.0044	0.0026	0.0011	0.0369	0.0206	0.0338	0.0647	0.0155	0.0908	8e-04
3	rs71306636	169231812	0.98	0.255415240389183	0.84	0.549223467132668	0.00402913632299726	0.00760655170616494	0.0195	0.0178	0.0171	0.0043	0.1752	0.0048	0.0041	0.0579	7e-04	0.1031	0.1466	0.0247	0.0017	0.1171	0.0238	0.006	0.0044	0.0026	0.0011	0.0369	0.0206	0.0338	0.0648	0.0155	0.0908	8e-04
3	rs7616087	169234203	0.98	0.255415240389183	0.84	0.549223467132668	0.003503521991985	0.00710123548581896	0.0195	0.0179	0.0171	0.0043	0.1753	0.0048	0.0041	0.0579	7e-04	0.1032	0.1466	0.0247	0.0016	0.1171	0.0238	0.006	0.0044	0.0025	0.0011	0.0369	0.0207	0.0338	0.0647	0.0155	0.0909	8e-04
3	rs16853935	169234529	0.98	0.255415240389183	0.84	0.549223467132668	0.00350581280160526	0.00712488612769719	0.0195	0.0179	0.0171	0.0043	0.1753	0.0048	0.0041	0.0579	7e-04	0.1032	0.1466	0.0247	0.0016	0.1171	0.0238	0.006	0.0044	0.0025	0.0011	0.0369	0.0207	0.0338	0.0647	0.0155	0.0909	8e-04
3	rs76373373	169237360	0.98	0.255415240389183	0.84	0.549223467132668	0.00359140997098266	0.00698360053309797	0.0195	0.0179	0.0171	0.0043	0.1753	0.0047	0.0041	0.0579	7e-04	0.1032	0.1466	0.0246	0.0017	0.1171	0.0238	0.006	0.0044	0.0026	0.0011	0.0369	0.0207	0.0338	0.0648	0.0155	0.0909	8e-04
3	rs76485661	169237398	0.98	0.255415240389183	0.84	0.549223467132668	0.00357276383546816	0.00714857798344151	0.0195	0.0179	0.0171	0.0043	0.1753	0.0047	0.0041	0.0578	7e-04	0.1032	0.1466	0.0246	0.0017	0.1172	0.0238	0.006	0.0044	0.0026	0.0011	0.0369	0.0207	0.0338	0.0648	0.0155	0.0909	8e-04
3	rs114206926	169237952	0.98	0.255415240389183	0.84	0.549223467132668	0.00357509040442225	0.00710123548581896	0.0195	0.0179	0.0171	0.0043	0.1753	0.0047	0.0041	0.0578	7e-04	0.1032	0.1466	0.0246	0.0017	0.1172	0.0237	0.006	0.0044	0.0026	0.0011	0.0369	0.0207	0.0338	0.0648	0.0155	0.0909	8e-04
3	rs77326755	169238017	0.98	0.255415240389183	0.84	0.549223467132668	0.00357043846465992	0.00710123548581896	0.0195	0.0179	0.0171	0.0043	0.1753	0.0047	0.0041	0.0578	7e-04	0.1032	0.1466	0.0246	0.0017	0.1172	0.0237	0.006	0.0044	0.0026	0.0011	0.0369	0.0207	0.0338	0.0648	0.0155	0.0909	8e-04
3	rs116241374	169239309	0.98	0.255415240389183	0.84	0.549223467132668	0.00370730367599994	0.00698360053309797	0.0195	0.0179	0.017	0.0043	0.1754	0.0047	0.0041	0.0579	7e-04	0.1031	0.1466	0.0246	0.0016	0.1172	0.0237	0.006	0.0044	0.0026	0.0011	0.0369	0.0207	0.0338	0.0648	0.0155	0.0909	8e-04
3	rs78366033	169239386	0.98	0.255415240389183	0.84	0.549223467132668	0.00369534415906366	0.00696019720309229	0.0195	0.0179	0.017	0.0043	0.1753	0.0047	0.0041	0.0579	7e-04	0.1032	0.1466	0.0246	0.0016	0.1172	0.0237	0.006	0.0044	0.0026	0.0011	0.0369	0.0207	0.0338	0.0648	0.0155	0.0909	8e-04
3	rs12493300	169240477	0.98	0.255415240389183	0.84	0.549223467132668	0.00376998705137752	0.00696019720309229	0.0195	0.0179	0.017	0.0043	0.1753	0.0047	0.0041	0.0579	7e-04	0.1032	0.1466	0.0246	0.0016	0.1172	0.0237	0.006	0.0044	0.0026	0.0011	0.0369	0.0207	0.0338	0.0648	0.0155	0.0908	8e-04
3	rs114408171	169240693	0.98	0.255415240389183	0.84	0.549223467132668	0.00380408459197143	0.00703053085747853	0.0195	0.0179	0.017	0.0043	0.1753	0.0047	0.0041	0.0579	7e-04	0.1032	0.1466	0.0246	0.0017	0.1172	0.0237	0.006	0.0044	0.0026	0.0011	0.0369	0.0207	0.0338	0.0648	0.0155	0.0909	8e-04
3	rs3905222	169242205	0.98	0.255415240389183	0.84	0.549223467132668	0.00364308401430676	0.00714857798344151	0.0195	0.0179	0.017	0.0043	0.1754	0.0047	0.0041	0.0579	7e-04	0.1032	0.1467	0.0246	0.0016	0.1173	0.0237	0.006	0.0044	0.0026	0.0011	0.0369	0.0207	0.0338	0.0648	0.0155	0.0908	7e-04
3	rs12485268	169242615	0.98	0.255415240389183	0.84	0.549223467132668	0.00374577977804418	0.00724375751520087	0.0195	0.0179	0.017	0.0043	0.1754	0.0047	0.0041	0.0579	7e-04	0.1032	0.1467	0.0246	0.0016	0.1173	0.0237	0.006	0.0044	0.0026	0.0011	0.0369	0.0207	0.0338	0.0648	0.0155	0.0908	7e-04
3	rs75921277	169242886	0.98	0.255415240389183	0.84	0.549223467132668	0.0037337222705625	0.00721990081902487	0.0195	0.0179	0.017	0.0043	0.1754	0.0047	0.0041	0.0579	7e-04	0.1032	0.1467	0.0245	0.0016	0.1173	0.0236	0.006	0.0044	0.0026	0.0011	0.0369	0.0207	0.0338	0.0648	0.0155	0.0908	7e-04
3	rs114965588	169244015	0.98	0.255415240389183	0.84	0.549223467132668	0.00354493834163182	0.00700704508497268	0.0195	0.0179	0.017	0.0043	0.1754	0.0047	0.0041	0.0579	7e-04	0.1032	0.1467	0.0245	0.0016	0.1173	0.0236	0.006	0.0044	0.0026	0.0011	0.0369	0.0207	0.0338	0.0648	0.0155	0.0908	8e-04
3	rs77885193	169244912	0.98	0.255415240389183	0.84	0.549223467132668	0.00346702996322918	0.00689023455610279	0.0195	0.0179	0.017	0.0043	0.1754	0.0047	0.0041	0.0579	7e-04	0.1032	0.1467	0.0245	0.0016	0.1172	0.0236	0.006	0.0043	0.0026	0.0011	0.0369	0.0207	0.0338	0.0648	0.0154	0.0908	8e-04
3	rs12493121	169245773	0.98	0.255415240389183	0.84	0.549223467132668	0.00291312103123988	0.00645575509089252	0.0194	0.0179	0.017	0.0043	0.1754	0.0047	0.0041	0.0579	7e-04	0.1032	0.1468	0.0245	0.0016	0.1172	0.0236	0.0059	0.0043	0.0026	0.0011	0.0369	0.0207	0.0338	0.0649	0.0154	0.0908	8e-04
3	rs116025901	169245934	0.98	0.255415240389183	0.84	0.549223467132668	0.002763962844324	0.00636618263033342	0.0194	0.018	0.017	0.0043	0.1754	0.0047	0.0041	0.0579	7e-04	0.1032	0.1467	0.0245	0.0017	0.1172	0.0236	0.0059	0.0043	0.0026	0.0011	0.0369	0.0207	0.0338	0.0649	0.0154	0.0908	8e-04
3	rs77941151	169248443	0.98	0.255415240389183	0.84	0.549223467132668	0.00230805685672138	0.0052617763805196	0.0194	0.018	0.0171	0.0043	0.1755	0.0046	0.0041	0.0579	8e-04	0.103	0.1468	0.0244	0.0017	0.1171	0.0235	0.0059	0.0043	0.0026	0.0012	0.0369	0.0208	0.0339	0.065	0.0154	0.0908	8e-04
3	rs75419742	169248666	0.98	0.255415240389183	0.84	0.549223467132668	0.00223352023992752	0.00534277386279771	0.0194	0.018	0.0171	0.0043	0.1755	0.0046	0.0041	0.0579	8e-04	0.103	0.1468	0.0244	0.0017	0.1171	0.0235	0.0059	0.0043	0.0025	0.0012	0.0369	0.0208	0.0339	0.065	0.0154	0.0908	8e-04
3	rs3909247	169249745	0.98	0.255415240389183	0.84	0.549223467132668	0.00193588282921232	0.00528196396567066	0.0194	0.0181	0.0171	0.0043	0.1755	0.0046	0.0041	0.0579	8e-04	0.103	0.1469	0.0244	0.0017	0.1171	0.0235	0.0059	0.0043	0.0025	0.0012	0.0369	0.0209	0.0339	0.065	0.0153	0.0908	8e-04
3	rs12494228	169250349	0.98	0.255415240389183	0.84	0.549223467132668	0.00193730829978253	0.00510175821589636	0.0193	0.0181	0.0171	0.0042	0.1755	0.0046	0.0041	0.0579	8e-04	0.103	0.1469	0.0244	0.0017	0.1171	0.0235	0.0059	0.0043	0.0025	0.0012	0.0369	0.0209	0.0339	0.065	0.0153	0.0908	8e-04
3	rs6806395	169251351	0.98	0.255415240389183	0.84	0.549223467132668	0.00186983471282138	0.00496390360833858	0.0193	0.0181	0.0171	0.0042	0.1755	0.0046	0.0041	0.0579	8e-04	0.103	0.1468	0.0244	0.0017	0.1171	0.0235	0.0059	0.0043	0.0025	0.0012	0.0369	0.0209	0.0339	0.065	0.0153	0.0908	8e-04
3	rs78200916	169253468	0.98	0.255415240389183	0.84	0.549223467132668	0.00203179800153378	0.0045437666036054	0.0193	0.0181	0.017	0.0042	0.1755	0.0046	0.0041	0.058	8e-04	0.103	0.1468	0.0244	0.0017	0.117	0.0235	0.0059	0.0043	0.0026	0.0012	0.0369	0.0209	0.0339	0.0651	0.0153	0.0908	8e-04
3	rs75041760	169257711	0.97	0.285396128624663	0.84	0.549223467132668	0.00192309166041221	0.00210590177211573	0.0193	0.0182	0.0169	0.0041	0.1753	0.0045	0.0041	0.0582	0.001	0.1029	0.1465	0.0242	0.0018	0.1165	0.0231	0.0058	0.0043	0.0033	0.0013	0.037	0.0211	0.0339	0.0654	0.0151	0.0908	0.0011
3	rs7611247	169258567	0.97	0.285396128624663	0.84	0.549223467132668	0.00194158979648506	0.00208147113529353	0.0193	0.0182	0.0169	0.0041	0.1753	0.0045	0.0041	0.0582	0.001	0.1029	0.1465	0.0242	0.0018	0.1165	0.0231	0.0058	0.0043	0.0034	0.0013	0.037	0.0211	0.0339	0.0654	0.0151	0.0908	0.0011
3	rs12488189	169263005	0.97	0.285396128624663	0.84	0.549223467132668	0.00192450952208872	0.0019499203450004	0.0192	0.0182	0.0169	0.004	0.1752	0.0045	0.0041	0.0582	0.001	0.1028	0.1465	0.0242	0.0017	0.1165	0.0231	0.0058	0.0043	0.0035	0.0013	0.037	0.0212	0.0339	0.0655	0.015	0.0908	0.0013
3	rs16854063	169263164	0.97	0.285396128624663	0.84	0.549223467132668	0.00207664387819477	0.00198532563296954	0.0192	0.0182	0.0169	0.004	0.1753	0.0045	0.0041	0.0582	0.001	0.1028	0.1465	0.0242	0.0017	0.1165	0.0231	0.0058	0.0043	0.0035	0.0013	0.037	0.0212	0.0339	0.0655	0.015	0.0908	0.0013
3	rs11709963	169265705	0.97	0.285396128624663	0.84	0.549223467132668	0.00231957242566912	0.00183445218690817	0.0192	0.0183	0.0168	0.004	0.1753	0.0044	0.0041	0.0583	0.001	0.1029	0.1465	0.0242	0.0016	0.1165	0.0231	0.0058	0.0043	0.0035	0.0013	0.037	0.0212	0.034	0.0655	0.015	0.0908	0.0013
3	rs77819261	169265948	0.97	0.285396128624663	0.84	0.549223467132668	0.00232617343309936	0.00182312061198417	0.0192	0.0183	0.0168	0.004	0.1753	0.0044	0.0041	0.0583	0.001	0.1029	0.1465	0.0242	0.0016	0.1165	0.0231	0.0058	0.0043	0.0035	0.0013	0.037	0.0212	0.034	0.0655	0.015	0.0908	0.0013
3	rs16854074	169268051	0.97	0.285396128624663	0.84	0.549223467132668	0.00240317454583846	0.00175595068060187	0.0193	0.0183	0.0168	0.004	0.1753	0.0044	0.0041	0.0583	0.001	0.1029	0.1465	0.0242	0.0016	0.1165	0.0231	0.0058	0.0042	0.0035	0.0013	0.037	0.0212	0.034	0.0655	0.015	0.0908	0.0013
3	rs73174350	169270503	0.97	0.285396128624663	0.84	0.549223467132668	0.0025101789593139	0.00171194974991832	0.0193	0.0183	0.0168	0.004	0.1754	0.0044	0.004	0.0583	0.001	0.103	0.1465	0.0242	0.0016	0.1165	0.0231	0.0058	0.0042	0.0035	0.0013	0.037	0.0212	0.034	0.0655	0.015	0.0908	0.0013
3	rs11920985	169271548	0.97	0.285396128624663	0.84	0.549223467132668	0.00255795438465084	0.00167935710784455	0.0193	0.0183	0.0168	0.004	0.1754	0.0044	0.004	0.0583	0.001	0.103	0.1465	0.0242	0.0016	0.1165	0.0231	0.0058	0.0042	0.0035	0.0013	0.037	0.0212	0.034	0.0655	0.015	0.0908	0.0013
3	rs12633194	169276225	0.97	0.285396128624663	0.84	0.549223467132668	0.00279827244838572	0.00163644324845074	0.0193	0.0183	0.0167	0.004	0.1754	0.0043	0.004	0.0583	0.001	0.103	0.1465	0.0242	0.0016	0.1166	0.0231	0.0057	0.0042	0.0035	0.0012	0.037	0.0213	0.034	0.0655	0.015	0.0908	0.0013
3	rs78570582	169281133	0.97	0.285396128624663	0.84	0.549223467132668	0.00269635131105586	0.00154214926628541	0.0193	0.0183	0.0167	0.004	0.1754	0.0043	0.004	0.0583	0.001	0.103	0.1465	0.0242	0.0016	0.1166	0.0231	0.0058	0.0042	0.0035	0.0013	0.037	0.0213	0.034	0.0656	0.015	0.0908	0.0012
3	rs10513676	169281513	0.97	0.285396128624663	0.84	0.549223467132668	0.0025704586453116	0.00152161919750671	0.0193	0.0183	0.0167	0.004	0.1754	0.0043	0.004	0.0584	0.001	0.103	0.1465	0.0242	0.0016	0.1166	0.023	0.0058	0.0042	0.0035	0.0013	0.037	0.0213	0.034	0.0656	0.015	0.0908	0.0012
3	rs1362776	169292168	0.97	0.285396128624663	0.84	0.549223467132668	0.000634787428031113	0.00133422949023222	0.0193	0.0184	0.0167	0.0041	0.1753	0.0044	0.0041	0.0584	0.001	0.103	0.1467	0.0242	0.0016	0.1167	0.023	0.0046	0.004	0.0034	0.0013	0.0371	0.0213	0.0341	0.0658	0.015	0.0912	0.0012
3	rs77907925	169292848	0.97	0.285396128624663	0.84	0.549223467132668	0.000628525801161258	0.00135330580608693	0.0193	0.0184	0.0167	0.0041	0.1753	0.0044	0.0041	0.0583	9e-04	0.103	0.1467	0.0242	0.0016	0.1167	0.023	0.0046	0.004	0.0033	0.0013	0.0371	0.0213	0.0342	0.0658	0.0149	0.0912	0.0012
3	rs74788716	169293273	0.97	0.285396128624663	0.84	0.549223467132668	0.000623440872978042	0.00136290102176225	0.0193	0.0184	0.0167	0.0041	0.1753	0.0044	0.0041	0.0583	9e-04	0.1031	0.1467	0.0242	0.0016	0.1167	0.023	0.0046	0.004	0.0033	0.0013	0.0371	0.0213	0.0342	0.0658	0.0149	0.0912	0.0012
3	rs11925726	169293826	0.97	0.285396128624663	0.84	0.549223467132668	0.000618390152268494	0.00138220569585853	0.0193	0.0184	0.0167	0.0041	0.1753	0.0045	0.0041	0.0583	9e-04	0.1031	0.1467	0.0242	0.0016	0.1167	0.023	0.0047	0.004	0.0033	0.0013	0.0371	0.0213	0.0342	0.0657	0.0149	0.0912	0.0012
3	rs4122246	169297588	0.97	0.285396128624663	0.84	0.549223467132668	0.00060125259737499	0.00143113496793214	0.0193	0.0184	0.0167	0.0041	0.1754	0.0045	0.0041	0.0582	9e-04	0.1031	0.1467	0.0242	0.0016	0.1167	0.0229	0.0047	0.004	0.0033	0.0013	0.0371	0.0214	0.0343	0.0657	0.0149	0.0912	0.0012
3	rs76748403	169297797	0.97	0.285396128624663	0.84	0.549223467132668	0.000599070335419945	0.00143113496793214	0.0193	0.0184	0.0167	0.0041	0.1754	0.0045	0.0041	0.0582	9e-04	0.1031	0.1467	0.0242	0.0016	0.1167	0.0229	0.0047	0.004	0.0033	0.0013	0.0371	0.0214	0.0343	0.0657	0.0149	0.0912	0.0012
3	rs1833341	169297808	0.97	0.285396128624663	0.84	0.549223467132668	0.000599615282818403	0.00143113496793214	0.0193	0.0184	0.0167	0.0041	0.1754	0.0045	0.0041	0.0582	9e-04	0.1031	0.1467	0.0242	0.0016	0.1167	0.0229	0.0047	0.004	0.0033	0.0013	0.0371	0.0214	0.0343	0.0657	0.0149	0.0912	0.0012
3	rs78591258	169298538	0.97	0.285396128624663	0.84	0.549223467132668	0.000591484186961795	0.00143113496793214	0.0193	0.0184	0.0167	0.0041	0.1754	0.0045	0.0041	0.0582	9e-04	0.1031	0.1467	0.0242	0.0016	0.1167	0.0229	0.0047	0.004	0.0032	0.0013	0.0371	0.0214	0.0343	0.0657	0.0149	0.0912	0.0012
3	rs73174363	169298560	0.97	0.285396128624663	0.84	0.549223467132668	0.000643987616036834	0.00144103546394183	0.0193	0.0184	0.0167	0.0041	0.1754	0.0045	0.0041	0.0582	9e-04	0.1031	0.1467	0.0242	0.0016	0.1167	0.0229	0.0047	0.0041	0.0032	0.0013	0.0371	0.0214	0.0343	0.0657	0.0149	0.0912	0.0012
3	rs2270406	169299079	0.97	0.285396128624663	0.84	0.549223467132668	0.000632504509002696	0.00143113496793214	0.0192	0.0184	0.0167	0.0041	0.1754	0.0045	0.0041	0.0582	9e-04	0.103	0.1467	0.0242	0.0016	0.1167	0.0229	0.0047	0.0041	0.0032	0.0013	0.0371	0.0214	0.0343	0.0658	0.0149	0.0912	0.0012
3	rs1344555	169300219	0.97	0.285396128624663	0.84	0.549223467132668	0.000567118233145849	0.00138220569585853	0.0193	0.0184	0.0167	0.0041	0.1752	0.0045	0.0042	0.0581	9e-04	0.103	0.1465	0.0243	0.0016	0.1169	0.0229	0.0047	0.0041	0.0032	0.0013	0.0371	0.0214	0.0344	0.0658	0.0149	0.0911	0.0012
3	rs36063014	169302504	0.97	0.285396128624663	0.84	0.549223467132668	0.000331458849046596	0.000944775274673544	0.0193	0.0185	0.0167	0.0041	0.1751	0.0046	0.0042	0.0583	9e-04	0.1031	0.1466	0.0242	0.0016	0.1168	0.0227	0.0047	0.0042	0.0029	0.0013	0.0371	0.0214	0.0345	0.0666	0.0146	0.0908	0.0011
3	rs115811327	169303941	0.97	0.285396128624663	0.84	0.549223467132668	0.000320003547454799	0.000781575071771328	0.0192	0.0185	0.0167	0.0042	0.175	0.0046	0.0042	0.0584	8e-04	0.1031	0.1466	0.0242	0.0017	0.1168	0.0225	0.0047	0.0043	0.0027	0.0014	0.0371	0.0214	0.0345	0.067	0.0145	0.0906	0.001
3	rs12634749	169306001	0.97	0.285396128624663	0.84	0.549223467132668	0.000319681209341043	0.000795687700823174	0.0192	0.0185	0.0167	0.0042	0.1749	0.0046	0.0043	0.0585	8e-04	0.1031	0.1467	0.0242	0.0017	0.1168	0.0225	0.0047	0.0043	0.0027	0.0014	0.0371	0.0214	0.0345	0.0671	0.0145	0.0906	0.001
3	rs78159151	169306915	0.97	0.285396128624663	0.85	0.498060230126391	0.000323241988277169	0.000809944214158707	0.0192	0.0185	0.0167	0.0042	0.1749	0.0046	0.0043	0.0585	8e-04	0.1031	0.1467	0.0242	0.0017	0.1168	0.0225	0.0047	0.0043	0.0027	0.0014	0.0371	0.0214	0.0345	0.0671	0.0145	0.0906	0.001
3	rs73174374	169307597	0.97	0.285396128624663	0.85	0.498060230126391	0.000322592105211645	0.000809944214158707	0.0192	0.0185	0.0167	0.0042	0.1749	0.0046	0.0043	0.0585	8e-04	0.1031	0.1467	0.0242	0.0017	0.1168	0.0225	0.0047	0.0043	0.0027	0.0014	0.0371	0.0214	0.0345	0.0672	0.0145	0.0906	0.001
3	rs78616784	169311535	0.97	0.285396128624663	0.85	0.498060230126391	0.000321619340627262	0.000860979331724981	0.0192	0.0185	0.0167	0.0042	0.1748	0.0046	0.0043	0.0585	8e-04	0.103	0.1468	0.0242	0.0017	0.1168	0.0225	0.0047	0.0043	0.0027	0.0014	0.0371	0.0214	0.0345	0.0672	0.0145	0.0906	0.001
3	rs73174379	169314607	0.97	0.285396128624663	0.85	0.498060230126391	0.000316153473155897	0.000809944214158707	0.0192	0.0185	0.0167	0.0042	0.1748	0.0046	0.0043	0.0585	8e-04	0.103	0.1468	0.0242	0.0017	0.1168	0.0224	0.0048	0.0043	0.0027	0.0014	0.0371	0.0214	0.0345	0.0673	0.0144	0.0906	0.001
3	rs12487498	169320593	0.97	0.285396128624663	0.85	0.498060230126391	0.000388312801724658	0.00181182809468872	0.0189	0.0184	0.0167	0.0043	0.1751	0.0048	0.0044	0.0583	7e-04	0.1026	0.1471	0.024	0.0017	0.1168	0.0221	0.0049	0.0044	0.0025	0.0014	0.0372	0.0215	0.0345	0.0672	0.0142	0.091	9e-04
3	rs2032701	169325234	0.97	0.285396128624663	0.85	0.498060230126391	0.000460947490851652	0.00210590177211573	0.0189	0.0184	0.0167	0.0043	0.1753	0.0049	0.0044	0.0583	7e-04	0.1026	0.1473	0.0239	0.0017	0.1166	0.022	0.0049	0.0045	0.0025	0.0014	0.0373	0.0216	0.0345	0.0671	0.0141	0.0911	9e-04
3	rs9872832	169327906	0.97	0.285396128624663	0.86	0.450156947394433	0.000464021104540427	0.00214284397980512	0.0189	0.0184	0.0167	0.0043	0.1754	0.0049	0.0045	0.0582	8e-04	0.1027	0.1474	0.0239	0.0017	0.1165	0.022	0.0049	0.0045	0.0025	0.0014	0.0374	0.0216	0.0345	0.0671	0.014	0.091	9e-04
3	rs59943194	169329498	0.97	0.285396128624663	0.86	0.450156947394433	0.000471110839219564	0.00216766981496558	0.0189	0.0184	0.0167	0.0043	0.1755	0.0049	0.0045	0.0582	8e-04	0.1027	0.1474	0.0239	0.0017	0.1165	0.022	0.0049	0.0045	0.0025	0.0014	0.0374	0.0216	0.0345	0.0671	0.014	0.091	9e-04
3	rs112448395	169334587	0.97	0.285396128624663	0.86	0.450156947394433	0.000561417043009089	0.00262785862819005	0.0189	0.0184	0.0167	0.0043	0.1756	0.0049	0.0045	0.0581	8e-04	0.1028	0.1476	0.0238	0.0017	0.1165	0.022	0.0049	0.0045	0.0024	0.0014	0.0374	0.0216	0.0344	0.0671	0.0139	0.0909	9e-04
3	rs59796915	169340209	0.97	0.285396128624663	0.86	0.450156947394433	0.000937564729431345	0.0045437666036054	0.0188	0.0184	0.0167	0.0044	0.1762	0.0048	0.0045	0.0578	8e-04	0.103	0.1482	0.0236	0.0017	0.1163	0.0218	0.005	0.0044	0.0024	0.0014	0.0376	0.0216	0.0342	0.0671	0.0136	0.0906	8e-04
3	rs74917561	169341015	0.97	0.285396128624663	0.86	0.450156947394433	0.000976071511428695	0.00471323609573375	0.0188	0.0184	0.0167	0.0044	0.1763	0.0048	0.0045	0.0578	8e-04	0.1031	0.1482	0.0236	0.0017	0.1163	0.0218	0.005	0.0044	0.0024	0.0014	0.0376	0.0216	0.0342	0.0671	0.0135	0.0906	8e-04
3	rs78141025	169342491	0.97	0.285396128624663	0.86	0.450156947394433	0.00104141252050351	0.00494437470306667	0.0188	0.0184	0.0168	0.0044	0.1763	0.0049	0.0045	0.0577	8e-04	0.1031	0.1484	0.0236	0.0017	0.1163	0.0218	0.0049	0.0045	0.0024	0.0014	0.0376	0.0216	0.0342	0.0671	0.0135	0.0906	8e-04
3	rs78049396	169345597	0.97	0.285396128624663	0.86	0.450156947394433	0.00124330424714268	0.00607962918664824	0.0187	0.0184	0.0168	0.0044	0.1762	0.0049	0.0046	0.0574	8e-04	0.1031	0.1488	0.0235	0.0017	0.1164	0.0217	0.005	0.0045	0.0024	0.0015	0.0377	0.0216	0.0341	0.0671	0.0133	0.0905	8e-04
3	rs1421003	169346538	0.96	0.3177447436144	0.86	0.450156947394433	0.00130519032311192	0.00601449121456772	0.0187	0.0184	0.0168	0.0044	0.1762	0.0049	0.0046	0.0574	8e-04	0.103	0.1489	0.0235	0.0017	0.1164	0.0217	0.005	0.0044	0.0024	0.0015	0.0378	0.0216	0.0341	0.0671	0.0133	0.0905	8e-04
3	rs56062766	169347389	0.96	0.3177447436144	0.86	0.450156947394433	0.00147496442736803	0.005589721542977	0.0187	0.0184	0.0168	0.0044	0.1762	0.0049	0.0046	0.0573	8e-04	0.1031	0.149	0.0236	0.0016	0.1164	0.0217	0.005	0.0044	0.0024	0.0015	0.0378	0.0216	0.0341	0.0672	0.0133	0.0901	8e-04
3	rs1362769	169353103	0.96	0.3177447436144	0.86	0.450156947394433	0.00160882653874009	0.0061670571561986	0.0187	0.0184	0.0169	0.0045	0.1762	0.0049	0.0046	0.0572	9e-04	0.1032	0.1491	0.0236	0.0016	0.1164	0.0217	0.005	0.0044	0.0024	0.0015	0.0379	0.0217	0.0342	0.0673	0.0132	0.09	8e-04
3	rs10513679	169353184	0.96	0.3177447436144	0.86	0.450156947394433	0.00161989843888579	0.00603616263422687	0.0186	0.0184	0.0169	0.0045	0.1762	0.0049	0.0046	0.0572	9e-04	0.1032	0.1491	0.0236	0.0016	0.1164	0.0217	0.005	0.0044	0.0024	0.0015	0.0379	0.0217	0.0342	0.0673	0.0132	0.0899	8e-04
3	rs718370	169354405	0.95	0.352537935866182	0.86	0.450156947394433	0.00211156293114195	0.0169722715630761	0.0183	0.0183	0.0172	0.0048	0.1749	0.0049	0.0048	0.056	0.0011	0.1045	0.1493	0.0235	0.0016	0.1162	0.0215	0.0052	0.0047	0.0021	0.0016	0.0376	0.0222	0.0352	0.0664	0.0131	0.09	0.001
3	rs1895031	169354498	0.95	0.352537935866182	0.86	0.450156947394433	0.00297093248089315	0.0198839116395791	0.0182	0.0183	0.0172	0.0049	0.1749	0.0049	0.0048	0.0561	0.0011	0.1046	0.1493	0.0234	0.0016	0.116	0.0215	0.0053	0.0047	0.0019	0.0016	0.0376	0.0224	0.0351	0.0663	0.013	0.09	0.001
3	rs62295986	169354710	0.95	0.352537935866182	0.86	0.450156947394433	0.00447997377195184	0.0276161393946916	0.0181	0.0183	0.0172	0.005	0.1749	0.0049	0.0048	0.0558	0.0011	0.1046	0.1498	0.0233	0.0014	0.116	0.0215	0.0052	0.0048	0.0019	0.0015	0.0377	0.0225	0.0351	0.0666	0.0129	0.0903	0.001
3	rs111550694	169357673	0.95	0.352537935866182	0.86	0.450156947394433	0.00703638097856297	0.0437660884036271	0.0177	0.0181	0.0173	0.0052	0.1759	0.0048	0.0047	0.0552	0.001	0.1049	0.1504	0.0229	0.0014	0.1156	0.0213	0.0052	0.0049	0.0017	0.0014	0.0373	0.0229	0.0349	0.0673	0.0125	0.0904	0.0011
3	rs79121759	169358202	0.95	0.352537935866182	0.86	0.450156947394433	0.00726826971338563	0.0425666138932517	0.0177	0.0181	0.0173	0.0053	0.176	0.0048	0.0047	0.0552	0.001	0.1049	0.1505	0.0229	0.0014	0.1156	0.0212	0.0052	0.0049	0.0017	0.0014	0.0373	0.0229	0.0349	0.0673	0.0125	0.0904	0.0011
3	rs16854251	169358898	0.95	0.352537935866182	0.86	0.450156947394433	0.00775813043839615	0.0565588846410579	0.0177	0.0181	0.0172	0.0053	0.1761	0.0048	0.0047	0.0552	0.001	0.1049	0.1505	0.0229	0.0014	0.1156	0.0212	0.0052	0.0049	0.0016	0.0014	0.0373	0.0229	0.0349	0.0673	0.0124	0.0904	0.0011
3	rs74756127	169359352	0.95	0.352537935866182	0.86	0.450156947394433	0.00804730458964104	0.0592209333887592	0.0177	0.0181	0.0172	0.0053	0.1762	0.0048	0.0047	0.0551	0.001	0.1049	0.1506	0.0228	0.0014	0.1156	0.0212	0.0052	0.0049	0.0016	0.0014	0.0373	0.023	0.0349	0.0673	0.0124	0.0904	0.0011
3	rs16854272	169360495	0.95	0.352537935866182	0.86	0.450156947394433	0.00884151507774451	0.0600758931358558	0.0177	0.0181	0.0172	0.0053	0.1763	0.0048	0.0047	0.055	0.001	0.1048	0.1506	0.0228	0.0014	0.1155	0.0212	0.0052	0.0049	0.0016	0.0014	0.0372	0.023	0.0348	0.0673	0.0124	0.0904	0.0011
3	rs77508051	169361784	0.95	0.352537935866182	0.86	0.450156947394433	0.00913192591718636	0.0620687150534246	0.0177	0.0181	0.0172	0.0054	0.1764	0.0048	0.0047	0.055	0.001	0.1048	0.1506	0.0228	0.0014	0.1155	0.0212	0.0052	0.0049	0.0016	0.0013	0.0372	0.023	0.0348	0.0673	0.0124	0.0904	0.0011
3	rs73176409	169361842	0.95	0.352537935866182	0.86	0.450156947394433	0.00914156875845883	0.0621356168740305	0.0177	0.0181	0.0172	0.0054	0.1764	0.0048	0.0047	0.055	0.001	0.1048	0.1506	0.0228	0.0014	0.1155	0.0212	0.0052	0.0049	0.0016	0.0013	0.0372	0.023	0.0348	0.0673	0.0124	0.0904	0.0011
3	rs77782205	169363388	0.95	0.352537935866182	0.86	0.450156947394433	0.00934095710588378	0.0604722476806379	0.0177	0.0181	0.0171	0.0054	0.1764	0.0048	0.0047	0.055	0.001	0.1048	0.1507	0.0228	0.0014	0.1155	0.0212	0.0052	0.0049	0.0016	0.0013	0.0372	0.023	0.0348	0.0673	0.0124	0.0904	0.0011
3	rs34781085	169364599	0.95	0.352537935866182	0.86	0.450156947394433	0.00992297684988176	0.0744485145023362	0.0177	0.0181	0.0171	0.0054	0.1765	0.0048	0.0047	0.055	0.001	0.1048	0.1507	0.0227	0.0013	0.1155	0.0211	0.0052	0.0049	0.0016	0.0013	0.0372	0.0231	0.0348	0.0673	0.0124	0.0904	0.0011
3	rs115996368	169366250	0.95	0.352537935866182	0.86	0.450156947394433	0.00950382394433928	0.0696788039230055	0.0177	0.0181	0.0171	0.0054	0.1766	0.0048	0.0046	0.055	0.001	0.1049	0.1507	0.0227	0.0014	0.1155	0.0211	0.0052	0.0049	0.0016	0.0013	0.0372	0.023	0.0348	0.0673	0.0124	0.0905	0.0011
3	rs79074096	169368225	0.95	0.352537935866182	0.86	0.450156947394433	0.00966380322005007	0.0707352835858344	0.0177	0.0181	0.0171	0.0054	0.1766	0.0048	0.0046	0.0549	0.001	0.1048	0.1508	0.0227	0.0014	0.1155	0.0211	0.0052	0.0049	0.0016	0.0013	0.0372	0.0231	0.0349	0.0673	0.0123	0.0905	0.0011
3	rs114987929	169368925	0.95	0.352537935866182	0.86	0.450156947394433	0.00959856743832963	0.0642925244573774	0.0177	0.0181	0.0171	0.0054	0.1766	0.0048	0.0046	0.0549	0.001	0.1048	0.1508	0.0227	0.0014	0.1155	0.0211	0.0052	0.0049	0.0016	0.0013	0.0372	0.0231	0.0349	0.0673	0.0123	0.0905	0.0011
3	rs77280108	169371664	0.95	0.352537935866182	0.86	0.450156947394433	0.00936549673757539	0.0708059500299208	0.0177	0.0181	0.0171	0.0054	0.1766	0.0048	0.0046	0.0549	0.0011	0.1047	0.1509	0.0227	0.0014	0.1155	0.0211	0.0052	0.0049	0.0016	0.0013	0.0372	0.0231	0.0348	0.0674	0.0123	0.0906	0.0011
3	rs13099619	169372669	0.95	0.352537935866182	0.86	0.450156947394433	0.0092530183546705	0.0735846631205434	0.0177	0.0181	0.0171	0.0054	0.1767	0.0048	0.0046	0.0548	0.0011	0.1047	0.1509	0.0227	0.0014	0.1155	0.0211	0.0052	0.0049	0.0016	0.0013	0.0372	0.0231	0.0348	0.0674	0.0123	0.0906	0.0012
3	rs78039345	169377549	0.95	0.352537935866182	0.86	0.450156947394433	0.00883211393242561	0.0749543415105019	0.0177	0.018	0.017	0.0053	0.1772	0.0048	0.0046	0.0547	0.0011	0.1047	0.1509	0.0227	0.0014	0.1155	0.0211	0.0052	0.0049	0.0017	0.0013	0.0371	0.0231	0.0347	0.0673	0.0123	0.0906	0.0012
3	rs79059110	169378260	0.95	0.352537935866182	0.86	0.450156947394433	0.00878054357229002	0.0717983474156534	0.0177	0.018	0.017	0.0053	0.1773	0.0048	0.0046	0.0547	0.0011	0.1047	0.1509	0.0227	0.0014	0.1154	0.0211	0.0051	0.0049	0.0017	0.0013	0.0371	0.0231	0.0347	0.0673	0.0123	0.0906	0.0012
3	rs55810219	169382465	0.95	0.352537935866182	0.86	0.450156947394433	0.00865030807896828	0.0727249699591535	0.0176	0.018	0.017	0.0053	0.1778	0.0048	0.0046	0.0546	0.0011	0.1047	0.151	0.0226	0.0014	0.1153	0.021	0.0051	0.0049	0.0017	0.0013	0.037	0.0232	0.0346	0.0673	0.0122	0.0907	0.0012
3	rs34826194	169382872	0.95	0.352537935866182	0.86	0.450156947394433	0.00859494564968323	0.0700302302099865	0.0176	0.018	0.0169	0.0053	0.1779	0.0048	0.0046	0.0546	0.0011	0.1047	0.151	0.0226	0.0014	0.1153	0.021	0.0051	0.0049	0.0017	0.0013	0.037	0.0232	0.0346	0.0673	0.0122	0.0907	0.0012
3	rs73176417	169384029	0.95	0.352537935866182	0.86	0.450156947394433	0.00866882247071957	0.0865092214414839	0.0176	0.018	0.0169	0.0053	0.1779	0.0048	0.0046	0.0545	0.0011	0.1047	0.151	0.0226	0.0014	0.1153	0.021	0.0051	0.0049	0.0017	0.0013	0.037	0.0232	0.0346	0.0673	0.0122	0.0907	0.0012
3	rs116153715	169384201	0.95	0.352537935866182	0.86	0.450156947394433	0.00870129528394335	0.0868930442417432	0.0176	0.018	0.0169	0.0053	0.178	0.0048	0.0046	0.0545	0.0011	0.1047	0.151	0.0226	0.0014	0.1153	0.021	0.0051	0.0049	0.0017	0.0013	0.037	0.0232	0.0346	0.0673	0.0122	0.0907	0.0012
3	rs73176419	169384813	0.95	0.352537935866182	0.86	0.450156947394433	0.0085995488433539	0.0891325942349568	0.0176	0.018	0.0169	0.0053	0.178	0.0048	0.0046	0.0545	0.0011	0.1047	0.151	0.0226	0.0014	0.1153	0.021	0.0051	0.0049	0.0017	0.0013	0.037	0.0232	0.0346	0.0674	0.0122	0.0907	0.0012
3	rs79127610	169389753	0.95	0.352537935866182	0.86	0.450156947394433	0.00791682198725904	0.0912380688461112	0.0176	0.018	0.0169	0.0052	0.1782	0.0048	0.0046	0.0546	0.0012	0.1047	0.151	0.0227	0.0014	0.115	0.021	0.0051	0.0049	0.0017	0.0013	0.0369	0.0232	0.0345	0.0674	0.0122	0.0907	0.0013
3	rs114893996	169391076	0.95	0.352537935866182	0.86	0.450156947394433	0.0077709057955044	0.0896765788393621	0.0176	0.018	0.0169	0.0052	0.1782	0.0048	0.0046	0.0547	0.0012	0.1047	0.151	0.0227	0.0014	0.115	0.021	0.0051	0.0049	0.0017	0.0013	0.0369	0.0232	0.0345	0.0674	0.0122	0.0907	0.0013
3	rs79514730	169395528	0.95	0.352537935866182	0.86	0.450156947394433	0.00742335087931968	0.0872005922721465	0.0176	0.0181	0.0169	0.0052	0.1783	0.0048	0.0045	0.0547	0.0012	0.1047	0.151	0.0227	0.0014	0.1148	0.021	0.0051	0.0049	0.0017	0.0013	0.0369	0.0232	0.0345	0.0674	0.0122	0.0907	0.0013
3	rs12054012	169406666	0.95	0.352537935866182	0.86	0.450156947394433	0.00763125994870309	0.0713723338817499	0.0176	0.0181	0.0169	0.0052	0.1783	0.0048	0.0045	0.0548	0.0012	0.1047	0.151	0.0227	0.0014	0.1146	0.021	0.005	0.0049	0.0017	0.0013	0.0369	0.0233	0.0345	0.0675	0.0121	0.0907	0.0014
3	rs1421018	169411792	0.95	0.352537935866182	0.86	0.450156947394433	0.00816613916269906	0.0825580642487778	0.0176	0.0181	0.0169	0.0052	0.1783	0.0048	0.0045	0.0548	0.0012	0.1047	0.1511	0.0227	0.0013	0.1147	0.021	0.0051	0.0049	0.0017	0.0013	0.0369	0.0232	0.0345	0.0675	0.0121	0.0907	0.0014
3	rs115159074	169413315	0.95	0.352537935866182	0.86	0.450156947394433	0.00771990088272144	0.0727964518298534	0.0176	0.0181	0.0169	0.0052	0.1783	0.0048	0.0045	0.0548	0.0012	0.1047	0.1511	0.0227	0.0014	0.1147	0.021	0.0051	0.0049	0.0017	0.0013	0.0369	0.0231	0.0345	0.0675	0.0121	0.0907	0.0014
3	rs1421020	169414618	0.95	0.352537935866182	0.86	0.450156947394433	0.00757677933079723	0.0679327253358512	0.0177	0.0182	0.0169	0.0052	0.1782	0.0048	0.0045	0.0547	0.0012	0.1047	0.1511	0.0227	0.0014	0.1147	0.021	0.005	0.0049	0.0017	0.0013	0.0369	0.023	0.0345	0.0676	0.0121	0.0907	0.0015
3	rs115833500	169417692	0.95	0.352537935866182	0.86	0.450156947394433	0.00694992853221158	0.0565588846410579	0.0176	0.0182	0.0169	0.0051	0.1783	0.0048	0.0044	0.0547	0.0012	0.1047	0.151	0.0227	0.0014	0.1146	0.0211	0.005	0.0048	0.0017	0.0013	0.0368	0.023	0.0345	0.0676	0.0121	0.0908	0.0015
3	rs11914987	169431135	0.95	0.352537935866182	0.86	0.450156947394433	0.0063894088929956	0.0550250321670733	0.0176	0.0182	0.0169	0.0051	0.1783	0.0048	0.0044	0.0547	0.0012	0.1047	0.1508	0.0228	0.0014	0.1145	0.0211	0.005	0.0048	0.0018	0.0013	0.0368	0.0231	0.0345	0.0677	0.0121	0.0908	0.0015
3	rs7619229	169458590	0.95	0.352537935866182	0.86	0.450156947394433	0.00549977343750008	0.0434791527632045	0.0176	0.0183	0.017	0.0051	0.1787	0.0048	0.0044	0.0548	0.0012	0.1045	0.1502	0.0229	0.0015	0.1138	0.0213	0.005	0.0047	0.0019	0.0012	0.0366	0.0232	0.0346	0.0679	0.0122	0.091	0.0016
3	rs16854335	169461571	0.94	0.389848785336034	0.86	0.450156947394433	0.00452182504927341	0.0317051155793327	0.0176	0.0182	0.0169	0.0051	0.179	0.0047	0.0044	0.055	0.0012	0.1047	0.15	0.023	0.0015	0.1138	0.0213	0.005	0.0047	0.0021	0.0012	0.0366	0.0232	0.0345	0.0678	0.0122	0.091	0.0016
3	rs76242544	169465212	0.94	0.389848785336034	0.86	0.450156947394433	0.00480872588282823	0.0293157949813175	0.0175	0.0181	0.0169	0.0051	0.1791	0.0047	0.0044	0.055	0.0012	0.1048	0.1501	0.0229	0.0015	0.1137	0.0214	0.005	0.0047	0.0022	0.0012	0.0365	0.0232	0.0345	0.0676	0.0122	0.091	0.0016
3	rs55981864	169468509	0.94	0.389848785336034	0.86	0.450156947394433	0.0053098615411223	0.0296999361896832	0.0175	0.0181	0.0169	0.0051	0.1792	0.0047	0.0043	0.055	0.0011	0.1049	0.1502	0.0229	0.0014	0.1137	0.0214	0.005	0.0046	0.0022	0.0012	0.0365	0.0232	0.0344	0.0675	0.0121	0.091	0.0016
3	rs6781292	169469648	0.94	0.389848785336034	0.86	0.450156947394433	0.00544128281455648	0.0283185502207691	0.0175	0.0181	0.0169	0.0051	0.1793	0.0047	0.0043	0.055	0.0011	0.1049	0.1503	0.0228	0.0014	0.1136	0.0215	0.005	0.0046	0.0023	0.0012	0.0365	0.0232	0.0344	0.0674	0.0122	0.091	0.0016
3	rs114865682	169473983	0.94	0.389848785336034	0.86	0.450156947394433	0.0057758346639861	0.0314078799091107	0.0174	0.0181	0.0168	0.0051	0.1794	0.0047	0.0043	0.055	0.0011	0.105	0.1503	0.0228	0.0014	0.1137	0.0216	0.005	0.0046	0.0023	0.0012	0.0365	0.0233	0.0343	0.0674	0.0122	0.091	0.0016
3	rs11718571	169478852	0.94	0.389848785336034	0.86	0.450156947394433	0.00585420480773176	0.0303291330216578	0.0174	0.018	0.0167	0.0051	0.1795	0.0047	0.0044	0.0548	0.0011	0.105	0.1504	0.0228	0.0014	0.1137	0.0216	0.005	0.0046	0.0024	0.0012	0.0364	0.0233	0.0343	0.0672	0.0122	0.091	0.0016
3	rs12696304	169481271	0.94	0.389848785336034	0.86	0.450156947394433	0.00600293372129719	0.0323034698908389	0.0174	0.018	0.0166	0.0051	0.1795	0.0047	0.0044	0.0548	0.0011	0.1052	0.1504	0.0227	0.0014	0.1137	0.0217	0.005	0.0046	0.0024	0.0012	0.0364	0.0233	0.0342	0.0672	0.0122	0.0911	0.0016
3	rs115866735	169483993	0.94	0.389848785336034	0.86	0.450156947394433	0.00600642703707565	0.0340780870354446	0.0174	0.018	0.0166	0.0051	0.1795	0.0047	0.0044	0.0548	0.0011	0.1052	0.1503	0.0227	0.0015	0.1136	0.0217	0.005	0.0047	0.0024	0.0012	0.0364	0.0233	0.0342	0.0672	0.0122	0.0911	0.0016
3	rs34273285	169485588	0.94	0.389848785336034	0.86	0.450156947394433	0.0060978075398983	0.0335665993151485	0.0174	0.018	0.0166	0.0051	0.1795	0.0047	0.0044	0.0548	0.0011	0.1052	0.1503	0.0227	0.0015	0.1136	0.0217	0.005	0.0047	0.0024	0.0012	0.0364	0.0233	0.0342	0.0672	0.0122	0.0911	0.0016
3	rs2068178	169485639	0.94	0.389848785336034	0.87	0.405435896572436	0.0061013435520933	0.0336175881502314	0.0174	0.018	0.0166	0.0051	0.1795	0.0047	0.0044	0.0548	0.0011	0.1052	0.1503	0.0227	0.0015	0.1136	0.0217	0.005	0.0047	0.0024	0.0012	0.0364	0.0233	0.0342	0.0672	0.0122	0.0911	0.0016
3	rs115269486	169487750	0.94	0.389848785336034	0.87	0.405435896572436	0.00644457185472285	0.0361066857100497	0.0174	0.018	0.0166	0.0051	0.1795	0.0047	0.0044	0.0547	0.0011	0.105	0.1502	0.0227	0.0015	0.1136	0.0218	0.0051	0.0049	0.0025	0.0012	0.0363	0.0233	0.0343	0.0673	0.0122	0.0911	0.0016
3	rs10936599	169492101	0.94	0.389848785336034	0.87	0.405435896572436	0.00675648805674399	0.0394411426689033	0.0174	0.018	0.0166	0.0051	0.1794	0.0047	0.0045	0.0546	0.0011	0.1049	0.1501	0.0227	0.0015	0.1135	0.0218	0.0051	0.005	0.0026	0.0012	0.0363	0.0234	0.0343	0.0673	0.0122	0.0911	0.0016
3	rs1317082	169497585	0.94	0.389848785336034	0.87	0.405435896572436	0.00652614226389121	0.0370609845395005	0.0174	0.018	0.0166	0.0051	0.1794	0.0047	0.0044	0.0546	0.0011	0.1049	0.1501	0.0227	0.0015	0.1135	0.0218	0.005	0.005	0.0026	0.0012	0.0363	0.0234	0.0343	0.0673	0.0122	0.0911	0.0016
3	rs6793295	169518455	0.94	0.389848785336034	0.87	0.405435896572436	0.00681407886996171	0.0371677161631349	0.0173	0.0179	0.0167	0.0051	0.1792	0.0047	0.0045	0.0546	0.0011	0.1049	0.1501	0.0227	0.0015	0.1135	0.0218	0.0051	0.005	0.0027	0.0012	0.0363	0.0234	0.0343	0.0673	0.0123	0.0911	0.0016
3	rs35221505	169523028	0.94	0.389848785336034	0.87	0.405435896572436	0.00637476059044579	0.035686195080302	0.0173	0.0179	0.0166	0.0051	0.1792	0.0047	0.0045	0.0546	0.0011	0.1048	0.1501	0.0227	0.0015	0.1135	0.0218	0.0051	0.005	0.0027	0.0012	0.0363	0.0234	0.0343	0.0673	0.0124	0.0911	0.0016
3	rs113409501	169527346	0.94	0.389848785336034	0.87	0.405435896572436	0.00634918853907396	0.0349557516974233	0.0173	0.0179	0.0166	0.0051	0.1792	0.0047	0.0045	0.0546	0.0011	0.1048	0.1501	0.0227	0.0015	0.1135	0.0218	0.0051	0.005	0.0027	0.0012	0.0363	0.0234	0.0343	0.0673	0.0124	0.0911	0.0016
3	rs9878797	169529958	0.94	0.389848785336034	0.87	0.405435896572436	0.00702454352919336	0.0321533966589417	0.0171	0.0181	0.0161	0.0051	0.1789	0.0047	0.0044	0.0546	0.0011	0.1051	0.15	0.0231	0.0014	0.1141	0.0222	0.005	0.005	0.0028	0.0012	0.0359	0.0235	0.0342	0.0672	0.0126	0.0909	0.0016
3	rs74501855	169530823	0.95	0.352537935866182	0.87	0.405435896572436	0.00515605575097252	0.0320036463383413	0.017	0.0182	0.0161	0.0051	0.1793	0.0047	0.0044	0.0545	0.0011	0.1049	0.15	0.023	0.0014	0.1142	0.0222	0.005	0.0049	0.0026	0.0012	0.0357	0.0236	0.0341	0.0674	0.0127	0.091	0.0016
3	rs116748551	169535400	0.95	0.352537935866182	0.87	0.405435896572436	0.00402402381460504	0.0346965539143187	0.017	0.0183	0.0161	0.0051	0.1798	0.0047	0.0045	0.0543	0.0011	0.1045	0.1501	0.023	0.0015	0.1144	0.0223	0.0049	0.0049	0.0023	0.0011	0.0355	0.0236	0.0339	0.0676	0.0127	0.0911	0.0015
3	rs61738871	169539812	0.95	0.352537935866182	0.87	0.405435896572436	0.00418754153104311	0.0355814236323044	0.017	0.0183	0.0161	0.0051	0.1798	0.0047	0.0045	0.0543	0.0011	0.1045	0.1502	0.023	0.0015	0.1144	0.0223	0.0049	0.0049	0.0023	0.0011	0.0355	0.0237	0.0339	0.0676	0.0127	0.0911	0.0015
3	rs61754874	169539990	0.95	0.352537935866182	0.87	0.405435896572436	0.00419809738870794	0.0355814236323044	0.017	0.0183	0.0161	0.0051	0.1798	0.0047	0.0045	0.0543	0.0011	0.1045	0.1502	0.023	0.0015	0.1144	0.0223	0.0049	0.0049	0.0023	0.0011	0.0355	0.0237	0.0339	0.0676	0.0127	0.0911	0.0015
3	rs16854411	169540184	0.95	0.352537935866182	0.87	0.405435896572436	0.00420073962015994	0.0356337917797721	0.017	0.0183	0.0161	0.0051	0.1798	0.0047	0.0045	0.0543	0.0011	0.1045	0.1502	0.023	0.0015	0.1144	0.0223	0.0049	0.0049	0.0023	0.0011	0.0355	0.0237	0.0339	0.0676	0.0127	0.0911	0.0015
3	rs1920119	169540397	0.95	0.352537935866182	0.87	0.405435896572436	0.00401891641786032	0.0352679535612161	0.017	0.0183	0.0161	0.0051	0.1798	0.0047	0.0045	0.0543	0.0011	0.1045	0.1502	0.023	0.0015	0.1144	0.0223	0.0049	0.0049	0.0023	0.0011	0.0355	0.0237	0.0339	0.0676	0.0127	0.0911	0.0015
3	rs77879098	169544298	0.95	0.352537935866182	0.87	0.405435896572436	0.00394794763405632	0.0336686125553273	0.017	0.0183	0.0162	0.0051	0.1798	0.0046	0.0045	0.0543	0.0011	0.1045	0.1502	0.023	0.0015	0.1143	0.0223	0.0049	0.0049	0.0023	0.0011	0.0355	0.0237	0.0339	0.0677	0.0127	0.091	0.0015
3	rs58497965	169548535	0.95	0.352537935866182	0.87	0.405435896572436	0.003840887344683	0.0287914154135492	0.0171	0.0183	0.0163	0.005	0.1799	0.0046	0.0044	0.0542	0.0012	0.1045	0.1505	0.0231	0.0015	0.1142	0.0224	0.0049	0.0049	0.0023	0.0011	0.0354	0.0237	0.034	0.0678	0.0127	0.0906	0.0015
3	rs12486767	169550759	0.95	0.352537935866182	0.87	0.405435896572436	0.00353800884025983	0.0259642663958041	0.0171	0.0183	0.0164	0.005	0.18	0.0045	0.0044	0.0543	0.0012	0.1044	0.1506	0.0232	0.0015	0.1141	0.0224	0.0049	0.0049	0.0023	0.0012	0.0353	0.0237	0.034	0.0679	0.0128	0.0903	0.0015
3	rs75121298	169551558	0.95	0.352537935866182	0.87	0.405435896572436	0.00352648350090165	0.0261000856280835	0.0171	0.0183	0.0164	0.005	0.18	0.0045	0.0044	0.0543	0.0012	0.1043	0.1506	0.0232	0.0015	0.1141	0.0224	0.0049	0.0049	0.0023	0.0012	0.0353	0.0237	0.034	0.0679	0.0128	0.0903	0.0015
3	rs116126218	169552889	0.95	0.352537935866182	0.88	0.363814363818289	0.00354956397369747	0.0270140923458692	0.0171	0.0183	0.0164	0.005	0.18	0.0045	0.0044	0.0543	0.0012	0.1043	0.1506	0.0232	0.0015	0.1142	0.0224	0.0049	0.0049	0.0023	0.0012	0.0353	0.0237	0.034	0.0679	0.0128	0.0903	0.0015
3	rs4352416	169554084	0.95	0.352537935866182	0.88	0.363814363818289	0.00336600817392298	0.0261454331419271	0.0172	0.0183	0.0164	0.0049	0.18	0.0045	0.0044	0.0543	0.0012	0.1043	0.1507	0.0232	0.0015	0.1143	0.0224	0.0049	0.0049	0.0023	0.0012	0.0353	0.0237	0.0339	0.0679	0.0128	0.0902	0.0015
3	rs35923425	169569432	0.95	0.352537935866182	0.9	0.289513196358555	0.00286400635474474	0.0278961102155838	0.0172	0.0181	0.0164	0.0049	0.1796	0.0046	0.0043	0.0544	0.0011	0.1046	0.1507	0.0232	0.0015	0.1148	0.0225	0.005	0.0049	0.0022	0.0012	0.0351	0.0236	0.0337	0.0679	0.0128	0.0899	0.0015
3	rs74441792	169579377	0.95	0.352537935866182	0.9	0.289513196358555	0.00274127695912209	0.0274302294344924	0.0172	0.0181	0.0164	0.0049	0.1795	0.0046	0.0043	0.0545	0.0011	0.1047	0.1507	0.0233	0.0015	0.1149	0.0225	0.0051	0.0049	0.0022	0.0012	0.0351	0.0236	0.0336	0.0679	0.0128	0.0897	0.0015
3	rs34288366	169579834	0.95	0.352537935866182	0.9	0.289513196358555	0.00274316175139236	0.0274302294344924	0.0172	0.0181	0.0164	0.0049	0.1795	0.0046	0.0043	0.0545	0.0011	0.1047	0.1507	0.0233	0.0015	0.1149	0.0225	0.0051	0.0049	0.0022	0.0012	0.0351	0.0236	0.0336	0.0679	0.0128	0.0897	0.0015
3	rs1920116	169579971	0.95	0.352537935866182	0.91	0.256642068151906	0.00274316175139236	0.0274302294344924	0.0172	0.0181	0.0164	0.0049	0.1795	0.0046	0.0043	0.0545	0.0011	0.1047	0.1507	0.0233	0.0015	0.1149	0.0225	0.0051	0.0049	0.0022	0.0012	0.0351	0.0236	0.0336	0.0679	0.0128	0.0897	0.0015
3	rs9290376	169584246	0.95	0.352537935866182	0.9	0.289513196358555	0.00276775835395614	0.0293157949813175	0.0172	0.0181	0.0164	0.005	0.1788	0.0047	0.0042	0.0547	0.0011	0.1049	0.151	0.0232	0.0015	0.1157	0.0225	0.0051	0.0049	0.0022	0.0012	0.0346	0.0234	0.0336	0.0683	0.0129	0.0893	0.0014
3	rs67883078	169585573	0.95	0.352537935866182	0.9	0.289513196358555	0.00282712265713286	0.0305727652821174	0.0172	0.0181	0.0163	0.005	0.1787	0.0048	0.0041	0.055	0.0011	0.1047	0.1512	0.0232	0.0014	0.1161	0.0223	0.0051	0.0049	0.0021	0.0012	0.0345	0.0234	0.0335	0.0683	0.0129	0.0892	0.0014
3	rs62293420	169589954	0.95	0.352537935866182	0.9	0.289513196358555	0.00289142854072169	0.0319538013725012	0.0172	0.0181	0.0163	0.005	0.1785	0.0049	0.0041	0.0552	0.0011	0.1046	0.1513	0.0233	0.0014	0.1164	0.0222	0.0051	0.0049	0.0021	0.0013	0.0344	0.0233	0.0335	0.0684	0.0129	0.0891	0.0013
3	rs7614694	169595485	0.95	0.352537935866182	0.9	0.289513196358555	0.00247004744263259	0.0323034698908389	0.0172	0.0181	0.0163	0.005	0.1784	0.0049	0.004	0.0553	0.0011	0.1046	0.1516	0.0233	0.0015	0.1164	0.0223	0.0052	0.0049	0.0021	0.0013	0.0342	0.0233	0.0333	0.0684	0.0129	0.089	0.0014
3	rs79662004	169596014	0.95	0.352537935866182	0.9	0.289513196358555	0.00250666866801142	0.0339242677573713	0.0172	0.0181	0.0163	0.005	0.1784	0.0049	0.004	0.0553	0.0011	0.1045	0.1516	0.0233	0.0015	0.1164	0.0223	0.0052	0.0049	0.0021	0.0013	0.0342	0.0232	0.0333	0.0684	0.0129	0.0892	0.0014
3	rs11708764	169599441	0.95	0.352537935866182	0.9	0.289513196358555	0.00247351659756187	0.034851966632784	0.0171	0.0181	0.0163	0.005	0.1784	0.0049	0.0041	0.0555	0.0011	0.1044	0.1518	0.0232	0.0016	0.1164	0.0224	0.0052	0.0049	0.0021	0.0013	0.0342	0.0231	0.0333	0.0684	0.0129	0.0891	0.0014
3	rs13086773	169601046	0.96	0.3177447436144	0.9	0.289513196358555	0.00306038749824905	0.0427370572784093	0.0166	0.0178	0.0162	0.0049	0.1785	0.0047	0.0041	0.0556	0.0011	0.1044	0.1523	0.0229	0.0015	0.1172	0.0228	0.0051	0.0047	0.0021	0.0012	0.0339	0.0229	0.0336	0.0684	0.0132	0.0887	0.0014
3	rs115416579	169601250	0.96	0.3177447436144	0.91	0.256642068151906	0.00339271612679719	0.0472149463288111	0.0166	0.0178	0.0162	0.0048	0.1784	0.0047	0.0041	0.0557	0.0011	0.1044	0.1523	0.0229	0.0015	0.1173	0.0228	0.0052	0.0047	0.0021	0.0012	0.0339	0.0229	0.0336	0.0684	0.0132	0.0887	0.0014
3	rs35510420	169607830	0.96	0.3177447436144	0.91	0.256642068151906	0.00507280365233685	0.0746651251279482	0.0161	0.0175	0.0162	0.0047	0.1774	0.0049	0.0043	0.0563	0.001	0.1053	0.1532	0.0233	0.0013	0.1186	0.0226	0.006	0.0044	0.0021	0.001	0.0337	0.0227	0.0342	0.0663	0.0135	0.0881	0.0012
3	rs79071673	169608970	0.96	0.3177447436144	0.9	0.289513196358555	0.00540577761786578	0.0753165075465166	0.0161	0.0175	0.0162	0.0047	0.1775	0.0048	0.0043	0.0563	0.001	0.1054	0.1532	0.0233	0.0013	0.1187	0.0226	0.006	0.0044	0.0021	0.001	0.0337	0.0227	0.0342	0.0663	0.0135	0.0881	0.0012
3	rs4955685	169613114	0.95	0.352537935866182	0.9	0.289513196358555	0.007669152866305	0.0813573477662263	0.0159	0.0174	0.0161	0.0046	0.1769	0.0048	0.0042	0.0567	8e-04	0.1056	0.1535	0.0235	0.0013	0.1192	0.0226	0.006	0.0043	0.002	0.001	0.0337	0.0228	0.0345	0.0659	0.0134	0.0879	0.0012
3	rs16854522	169617405	0.95	0.352537935866182	0.9	0.289513196358555	0.00758514149169708	0.0823323880694233	0.0159	0.0174	0.0161	0.0046	0.1768	0.0048	0.0042	0.0568	8e-04	0.1056	0.1536	0.0235	0.0013	0.1192	0.0226	0.006	0.0043	0.002	0.001	0.0338	0.0228	0.0345	0.0659	0.0134	0.0878	0.0012
3	rs75046010	169631691	0.95	0.352537935866182	0.9	0.289513196358555	0.00747284774772727	0.0794214207750481	0.0159	0.0174	0.0162	0.0046	0.177	0.0048	0.0042	0.0567	8e-04	0.1056	0.1535	0.0236	0.0013	0.1193	0.0227	0.006	0.0042	0.0021	0.001	0.0338	0.0228	0.0345	0.0659	0.0134	0.0877	0.0012
3	rs7614795	169634639	0.95	0.352537935866182	0.9	0.289513196358555	0.00741101607664447	0.078018716176503	0.0159	0.0174	0.0162	0.0046	0.1771	0.0048	0.0042	0.0567	8e-04	0.1055	0.1535	0.0236	0.0013	0.1193	0.0227	0.006	0.0042	0.0021	0.001	0.0338	0.0227	0.0345	0.0658	0.0135	0.0876	0.0012
3	rs61420799	169639050	0.95	0.352537935866182	0.9	0.289513196358555	0.00768604037838483	0.0784605750124373	0.016	0.0174	0.0162	0.0045	0.177	0.0048	0.0042	0.0565	8e-04	0.1056	0.1535	0.0235	0.0013	0.1196	0.0227	0.006	0.0042	0.0021	0.001	0.0338	0.0227	0.0345	0.0657	0.0135	0.0876	0.0013
3	rs79412782	169640808	0.95	0.352537935866182	0.9	0.289513196358555	0.00722787570369589	0.0759702103704324	0.016	0.0174	0.0163	0.0045	0.177	0.0047	0.0041	0.0565	8e-04	0.1057	0.1535	0.0235	0.0013	0.1196	0.0227	0.006	0.0042	0.0021	0.001	0.034	0.0227	0.0345	0.0657	0.0135	0.0875	0.0013
3	rs1290671	169643757	0.95	0.352537935866182	0.9	0.289513196358555	0.00647414215895702	0.0712305626715058	0.016	0.0175	0.0163	0.0044	0.1768	0.0047	0.0041	0.0564	8e-04	0.1058	0.1535	0.0234	0.0013	0.1195	0.0227	0.0059	0.0042	0.0021	0.001	0.0343	0.0227	0.0344	0.0657	0.0136	0.0875	0.0013
3	rs77312716	169643861	0.95	0.352537935866182	0.9	0.289513196358555	0.00606957654928764	0.0692580629845816	0.016	0.0175	0.0162	0.0044	0.1768	0.0048	0.0041	0.0564	8e-04	0.1058	0.1535	0.0234	0.0013	0.1195	0.0227	0.0059	0.0042	0.0022	0.001	0.0343	0.0227	0.0344	0.0657	0.0136	0.0873	0.0013
3	rs10513680	169644710	0.95	0.352537935866182	0.9	0.289513196358555	0.00636379140955255	0.0698192862789994	0.016	0.0175	0.0162	0.0044	0.1767	0.0047	0.0041	0.0564	8e-04	0.1058	0.1535	0.0235	0.0013	0.1198	0.0228	0.0059	0.0041	0.0022	0.001	0.0343	0.0226	0.0345	0.0657	0.0137	0.0872	0.0013
3	rs116409830	169661875	0.95	0.352537935866182	0.9	0.289513196358555	0.00587821959862393	0.0665491994679272	0.0158	0.0173	0.0164	0.0042	0.1775	0.0047	0.0042	0.0561	8e-04	0.1055	0.1532	0.0235	0.0014	0.1199	0.0228	0.0058	0.004	0.0023	0.0011	0.0343	0.0228	0.0346	0.0658	0.0135	0.0871	0.0013
3	rs13089936	169668209	0.95	0.352537935866182	0.9	0.289513196358555	0.00569828145115579	0.0671011813753681	0.0158	0.0172	0.0164	0.0042	0.1776	0.0047	0.0042	0.0561	8e-04	0.1055	0.1532	0.0236	0.0014	0.1199	0.0228	0.0058	0.004	0.0023	0.0011	0.0343	0.0228	0.0347	0.0658	0.0135	0.0871	0.0013
3	rs115929531	169668922	0.95	0.352537935866182	0.9	0.289513196358555	0.00573190022049183	0.0661364665177148	0.0158	0.0173	0.0164	0.0042	0.1775	0.0047	0.0042	0.0561	8e-04	0.1055	0.1532	0.0236	0.0014	0.1199	0.0229	0.0058	0.004	0.0023	0.0011	0.0343	0.0228	0.0347	0.0658	0.0135	0.0871	0.0013
3	rs73178427	169670316	0.95	0.352537935866182	0.9	0.289513196358555	0.00571171052893901	0.0657248103554175	0.0158	0.0173	0.0164	0.0042	0.1775	0.0047	0.0042	0.0561	8e-04	0.1055	0.1531	0.0236	0.0014	0.1199	0.0229	0.0058	0.004	0.0023	0.0011	0.0343	0.0228	0.0347	0.0658	0.0135	0.0871	0.0013
3	rs17826477	169675941	0.95	0.352537935866182	0.9	0.289513196358555	0.00648155108464212	0.0659991280481195	0.0158	0.0172	0.0164	0.0042	0.1775	0.0047	0.0042	0.0561	8e-04	0.1056	0.1531	0.0236	0.0014	0.1199	0.0229	0.0058	0.004	0.0023	0.0011	0.0343	0.0228	0.0348	0.0659	0.0135	0.087	0.0013
3	rs17826489	169681164	0.95	0.352537935866182	0.9	0.289513196358555	0.00665755374153418	0.0655878312910603	0.0158	0.0172	0.0164	0.0042	0.1774	0.0047	0.0042	0.0561	8e-04	0.1055	0.1531	0.0235	0.0014	0.1199	0.0229	0.0058	0.004	0.0023	0.0011	0.0343	0.0228	0.0349	0.0659	0.0135	0.087	0.0013
3	rs114300555	169687927	0.95	0.352537935866182	0.9	0.289513196358555	0.00645934393462438	0.0629408148667153	0.0158	0.0171	0.0164	0.0042	0.177	0.0047	0.0043	0.0561	8e-04	0.1056	0.153	0.0236	0.0014	0.1198	0.023	0.0057	0.004	0.0023	0.0011	0.0343	0.0227	0.0352	0.0661	0.0136	0.0868	0.0013
3	rs17217363	169697025	0.95	0.352537935866182	0.89	0.325204496311925	0.00636379140955255	0.0653142331235435	0.0158	0.0171	0.0164	0.0042	0.177	0.0047	0.0043	0.0561	8e-04	0.1056	0.153	0.0236	0.0014	0.1198	0.0231	0.0057	0.004	0.0024	0.0011	0.0343	0.0227	0.0352	0.0661	0.0136	0.0867	0.0013
3	rs55932041	169724366	0.94	0.389848785336034	0.89	0.325204496311925	0.00706406138939705	0.0574619843297904	0.016	0.0172	0.0169	0.0044	0.176	0.0047	0.0045	0.0561	8e-04	0.1057	0.1534	0.0231	0.0015	0.1212	0.0225	0.0055	0.004	0.0026	0.0012	0.0339	0.0231	0.0348	0.0666	0.0134	0.0857	0.0014
3	rs4955702	169726930	0.94	0.389848785336034	0.89	0.325204496311925	0.00739869701416575	0.0555343001299485	0.016	0.0172	0.017	0.0045	0.1758	0.0047	0.0045	0.056	8e-04	0.1057	0.1535	0.0231	0.0015	0.1213	0.0224	0.0055	0.004	0.0027	0.0012	0.0338	0.0232	0.0348	0.0666	0.0134	0.0856	0.0014
3	rs78168683	169735222	0.94	0.389848785336034	0.89	0.325204496311925	0.00563150355475442	0.0479305133119256	0.0162	0.0172	0.0173	0.0045	0.1754	0.0046	0.0045	0.0564	8e-04	0.106	0.1527	0.0231	0.0016	0.1213	0.0224	0.0055	0.0041	0.0027	0.0012	0.0336	0.0234	0.0346	0.067	0.0134	0.0849	0.0014
3	rs4955705	169737301	0.94	0.389848785336034	0.89	0.325204496311925	0.00542512165815026	0.0506558270656353	0.0162	0.0172	0.0174	0.0045	0.1754	0.0047	0.0046	0.0564	8e-04	0.1061	0.1527	0.0231	0.0016	0.1213	0.0224	0.0055	0.0041	0.0028	0.0012	0.0336	0.0234	0.0346	0.067	0.0134	0.0848	0.0014
3	rs60274574	169739484	0.94	0.389848785336034	0.89	0.325204496311925	0.00512509829501182	0.0507784792821353	0.0162	0.0173	0.0175	0.0046	0.1752	0.0047	0.0046	0.0564	8e-04	0.1061	0.1526	0.0232	0.0016	0.1214	0.0224	0.0055	0.0042	0.0027	0.0012	0.0335	0.0234	0.0346	0.067	0.0135	0.0846	0.0014
3	rs35204505	169753995	0.94	0.389848785336034	0.9	0.289513196358555	0.00393286937758409	0.0570741906382361	0.0163	0.0174	0.0178	0.0046	0.1743	0.0047	0.0047	0.0568	8e-04	0.1062	0.1525	0.0234	0.0016	0.1219	0.0223	0.0056	0.0042	0.0025	0.0012	0.0333	0.0235	0.0341	0.0675	0.0136	0.084	0.0013
3	rs7631178	169766424	0.94	0.389848785336034	0.9	0.289513196358555	0.00361482580600638	0.0618681926941815	0.0164	0.0174	0.0178	0.0046	0.1742	0.0046	0.0048	0.0569	8e-04	0.1062	0.1523	0.0234	0.0016	0.122	0.0222	0.0056	0.0044	0.0025	0.0013	0.0332	0.0235	0.0341	0.0676	0.0135	0.0838	0.0013
3	rs17406322	169788553	0.94	0.389848785336034	0.9	0.289513196358555	0.00450225646679521	0.0653825876454319	0.0165	0.0175	0.0178	0.0046	0.1741	0.0046	0.0049	0.057	9e-04	0.1063	0.1518	0.0233	0.0016	0.1224	0.0219	0.0057	0.0045	0.0024	0.0013	0.0332	0.0238	0.0342	0.0679	0.0136	0.0832	0.0013
3	rs56761528	169793312	0.94	0.389848785336034	0.9	0.289513196358555	0.0045950929734348	0.0686987256224412	0.0165	0.0175	0.0178	0.0046	0.1741	0.0046	0.0048	0.057	9e-04	0.1063	0.1518	0.0232	0.0016	0.1224	0.0219	0.0057	0.0045	0.0025	0.0013	0.0332	0.0238	0.0342	0.068	0.0136	0.0832	0.0013
3	rs75307193	169797706	0.94	0.389848785336034	0.9	0.289513196358555	0.00449667766115422	0.0622695120060859	0.0165	0.0175	0.0178	0.0046	0.1742	0.0046	0.0048	0.057	9e-04	0.1063	0.1517	0.0232	0.0016	0.1224	0.0219	0.0057	0.0045	0.0024	0.0013	0.0333	0.0239	0.0342	0.068	0.0136	0.0831	0.0013
3	rs61672237	169804337	0.94	0.389848785336034	0.91	0.256642068151906	0.00456962647678069	0.0560455860480293	0.0165	0.0175	0.0178	0.0047	0.1741	0.0046	0.0048	0.057	9e-04	0.1063	0.1517	0.0231	0.0016	0.1224	0.0219	0.0057	0.0045	0.0024	0.0013	0.0333	0.0239	0.0342	0.068	0.0136	0.083	0.0013
3	rs12632566	169825871	0.94	0.389848785336034	0.91	0.256642068151906	0.00504833899113847	0.0642925244573774	0.0165	0.0175	0.0178	0.0047	0.174	0.0046	0.0048	0.057	9e-04	0.1064	0.1515	0.0231	0.0016	0.1226	0.0219	0.0057	0.0046	0.0024	0.0013	0.0332	0.024	0.0342	0.0681	0.0137	0.0831	0.0013
3	rs73178475	169826100	0.94	0.389848785336034	0.91	0.256642068151906	0.00498153595018961	0.0646323411909048	0.0164	0.0175	0.0178	0.0048	0.174	0.0047	0.0049	0.0569	9e-04	0.1063	0.1516	0.0231	0.0016	0.1226	0.0219	0.0057	0.0046	0.0024	0.0013	0.0332	0.024	0.0342	0.0681	0.0137	0.0831	0.0013
3	rs6808506	169839239	0.94	0.389848785336034	0.91	0.256642068151906	0.00468942306965621	0.0614679728446678	0.0165	0.0175	0.0177	0.0048	0.174	0.0047	0.0049	0.057	9e-04	0.1063	0.1513	0.0231	0.0016	0.1226	0.0219	0.0057	0.0046	0.0024	0.0013	0.0332	0.024	0.0343	0.0682	0.0137	0.083	0.0013
3	rs1386332	169877827	0.94	0.389848785336034	0.92	0.226487429171296	0.00472120112136609	0.0617346638076259	0.0165	0.0175	0.0177	0.0048	0.1741	0.0047	0.0049	0.057	9e-04	0.1063	0.1513	0.0231	0.0016	0.1226	0.0219	0.0057	0.0046	0.0024	0.0013	0.0332	0.024	0.0343	0.0681	0.0137	0.083	0.0013
3	rs17826507	169878020	0.94	0.389848785336034	0.92	0.226487429171296	0.00471541079032045	0.0621356168740305	0.0165	0.0175	0.0177	0.0048	0.1741	0.0047	0.0049	0.057	9e-04	0.1063	0.1513	0.0231	0.0016	0.1226	0.0219	0.0057	0.0046	0.0024	0.0013	0.0332	0.024	0.0343	0.0681	0.0137	0.083	0.0013
3	rs10936616	169907230	0.94	0.389848785336034	0.92	0.226487429171296	0.00410125011943652	0.0579807906303322	0.0165	0.0175	0.0177	0.0048	0.174	0.0047	0.0048	0.057	9e-04	0.1063	0.1511	0.023	0.0016	0.1228	0.0219	0.0057	0.0046	0.0024	0.0013	0.0332	0.024	0.0343	0.0681	0.0137	0.0829	0.0013
3	rs115569602	169914715	0.94	0.389848785336034	0.92	0.226487429171296	0.00403425394652732	0.0548345780143879	0.0165	0.0175	0.0177	0.0048	0.1739	0.0047	0.0048	0.057	9e-04	0.1064	0.1511	0.023	0.0016	0.1228	0.0219	0.0057	0.0046	0.0024	0.0013	0.0331	0.0241	0.0344	0.0681	0.0138	0.0828	0.0013
3	rs114829363	169930194	0.94	0.389848785336034	0.92	0.226487429171296	0.00461782311258836	0.0652459086315517	0.0165	0.0175	0.0176	0.0049	0.1736	0.0047	0.0048	0.0571	9e-04	0.1065	0.1506	0.023	0.0016	0.1233	0.0219	0.0058	0.0047	0.0022	0.0013	0.033	0.0242	0.0345	0.0682	0.0139	0.0825	0.0012
3	rs579909	169944144	0.94	0.389848785336034	0.92	0.226487429171296	0.00767759306383581	0.0868930442417432	0.0166	0.0176	0.0175	0.0051	0.1733	0.0048	0.0048	0.0569	0.001	0.1068	0.15	0.0229	0.0016	0.1241	0.0218	0.0059	0.0049	0.0021	0.0012	0.0329	0.0244	0.0348	0.0682	0.0141	0.082	0.0012
3	rs117973996	169944884	0.94	0.389848785336034	0.92	0.226487429171296	0.00699305191899902	0.0785343170470082	0.0166	0.0176	0.0175	0.0051	0.1732	0.0048	0.0048	0.0568	0.001	0.1069	0.1499	0.0229	0.0016	0.1242	0.0217	0.0059	0.0049	0.002	0.0012	0.0328	0.0244	0.0348	0.0683	0.0142	0.082	0.0012
3	rs73034312	169945873	0.94	0.389848785336034	0.93	0.198940398764014	0.0077709057955044	0.0811330067505299	0.0166	0.0176	0.0175	0.0051	0.1732	0.0048	0.0047	0.0568	0.001	0.1069	0.1497	0.0229	0.0016	0.1243	0.0217	0.006	0.0049	0.002	0.0012	0.0328	0.0244	0.0349	0.0683	0.0142	0.082	0.0012
3	rs77112641	169962533	0.94	0.389848785336034	0.93	0.198940398764014	0.0118811791195521	0.0890549898636873	0.0166	0.0178	0.0173	0.0052	0.1727	0.0049	0.0046	0.0565	0.0011	0.1071	0.149	0.0227	0.0018	0.125	0.0216	0.006	0.0049	0.0019	0.0012	0.0326	0.0244	0.0353	0.0685	0.0144	0.0821	0.0011
3	rs516741	169966100	0.94	0.389848785336034	0.93	0.198940398764014	0.0125778593808281	0.104356314327584	0.0166	0.0178	0.0173	0.0052	0.1727	0.0049	0.0046	0.0565	0.0011	0.1071	0.149	0.0227	0.0018	0.1251	0.0216	0.006	0.0048	0.0019	0.0012	0.0326	0.0244	0.0353	0.0685	0.0144	0.0821	0.0011
3	rs59322646	169966532	0.94	0.389848785336034	0.93	0.198940398764014	0.0123826999242868	0.101890344209039	0.0166	0.0178	0.0173	0.0052	0.1727	0.0049	0.0046	0.0565	0.0011	0.1071	0.149	0.0227	0.0018	0.1251	0.0216	0.006	0.0048	0.0019	0.0012	0.0326	0.0244	0.0353	0.0685	0.0144	0.0821	0.0011
3	rs2650231	169967753	0.94	0.389848785336034	0.93	0.198940398764014	0.0117640465199314	0.0932049453446459	0.0166	0.0178	0.0173	0.0052	0.1728	0.0048	0.0046	0.0565	0.0011	0.1071	0.149	0.0227	0.0018	0.1251	0.0216	0.006	0.0048	0.0019	0.0012	0.0326	0.0244	0.0353	0.0685	0.0144	0.0821	0.0011
3	rs7627512	169981058	0.94	0.389848785336034	0.93	0.198940398764014	0.0117232553517781	0.0909249139739374	0.0166	0.0178	0.0173	0.0052	0.1727	0.0048	0.0046	0.0563	0.0011	0.1072	0.149	0.0227	0.0018	0.1251	0.0216	0.0061	0.0048	0.0019	0.0012	0.0326	0.0244	0.0353	0.0686	0.0144	0.082	0.0011
3	rs55683301	169999670	0.94	0.389848785336034	0.93	0.198940398764014	0.0123221794071492	0.0947903717034728	0.0166	0.0178	0.0173	0.0052	0.1726	0.0049	0.0046	0.0563	0.0011	0.1072	0.149	0.0226	0.0018	0.1252	0.0216	0.0061	0.0049	0.0019	0.0012	0.0326	0.0244	0.0353	0.0687	0.0144	0.0819	0.0011
3	rs73879193	170018499	0.94	0.389848785336034	0.93	0.198940398764014	0.0142362704979234	0.0957466836223474	0.0166	0.0178	0.0173	0.0053	0.1723	0.0049	0.0046	0.0563	0.0011	0.1072	0.1492	0.0226	0.0018	0.1253	0.0215	0.0061	0.0049	0.0018	0.0012	0.0327	0.0245	0.0354	0.0688	0.0144	0.0818	0.0011
3	rs1997061	170032677	0.94	0.389848785336034	0.93	0.198940398764014	0.0174777561136937	0.0797922432827434	0.0165	0.0178	0.0173	0.0053	0.172	0.0049	0.0047	0.0563	0.0011	0.1072	0.1491	0.0226	0.0018	0.1255	0.0214	0.0062	0.0049	0.0018	0.0012	0.0328	0.0245	0.0355	0.0687	0.0144	0.0816	0.0011
3	rs6797896	170038993	0.94	0.389848785336034	0.93	0.198940398764014	0.0149417144099804	0.0566875231518936	0.0166	0.0178	0.0173	0.0054	0.1715	0.0049	0.0048	0.0563	0.0011	0.1071	0.1491	0.0228	0.0018	0.1256	0.0214	0.0063	0.005	0.0018	0.0012	0.0327	0.0245	0.0354	0.0686	0.0144	0.0816	0.0011
3	rs79777156	170041513	0.94	0.389848785336034	0.93	0.198940398764014	0.0141825318560525	0.0564303715929338	0.0166	0.0178	0.0173	0.0054	0.1715	0.0049	0.0048	0.0563	0.0011	0.1071	0.1491	0.0228	0.0018	0.1257	0.0214	0.0063	0.005	0.0018	0.0012	0.0327	0.0246	0.0354	0.0687	0.0144	0.0816	0.0011
3	rs116633979	170042563	0.94	0.389848785336034	0.93	0.198940398764014	0.014115570313201	0.0525091471335297	0.0166	0.0178	0.0173	0.0054	0.1714	0.0049	0.0048	0.0563	0.0011	0.1071	0.1491	0.0228	0.0018	0.1257	0.0214	0.0063	0.005	0.0018	0.0012	0.0327	0.0246	0.0354	0.0687	0.0144	0.0816	0.0011
3	rs13068600	170064694	0.95	0.352537935866182	0.93	0.198940398764014	0.0684498013152821	0.058632100491538	0.0166	0.0176	0.0176	0.0053	0.1693	0.0046	0.0047	0.0564	0.0011	0.1086	0.1477	0.0219	0.0018	0.1266	0.021	0.007	0.005	0.0013	9e-04	0.0329	0.0255	0.0358	0.0698	0.0145	0.0813	0.0011
3	rs76925190	170066339	0.95	0.352537935866182	0.93	0.198940398764014	0.0704906506640063	0.0550885801248002	0.0165	0.0176	0.0176	0.0053	0.1693	0.0046	0.0047	0.0564	0.0011	0.1086	0.1477	0.0219	0.0018	0.1266	0.021	0.007	0.005	0.0013	9e-04	0.0329	0.0255	0.0358	0.0698	0.0145	0.0814	0.0011
3	rs9880558	170067771	0.95	0.352537935866182	0.93	0.198940398764014	0.0740076518528885	0.0569451762326892	0.0165	0.0176	0.0177	0.0053	0.1693	0.0046	0.0047	0.0564	0.0011	0.1086	0.1477	0.0219	0.0018	0.1266	0.021	0.0071	0.005	0.0013	9e-04	0.0329	0.0255	0.0358	0.0698	0.0145	0.0815	0.0011
3	rs57508070	170074374	0.95	0.352537935866182	0.93	0.198940398764014	0.0838888243868057	0.0535093889511163	0.0165	0.0177	0.0177	0.0053	0.1692	0.0046	0.0047	0.0564	0.001	0.1084	0.1474	0.0219	0.0018	0.1267	0.021	0.0071	0.005	0.0013	9e-04	0.0328	0.0255	0.036	0.0698	0.0145	0.0815	0.0011
3	rs1511174	170075833	0.95	0.352537935866182	0.93	0.198940398764014	0.0813776700872142	0.0523846925449201	0.0164	0.0177	0.0177	0.0054	0.1691	0.0046	0.0047	0.0567	0.001	0.1084	0.1474	0.0219	0.0018	0.1266	0.021	0.0071	0.0051	0.0013	9e-04	0.0328	0.0254	0.0359	0.0699	0.0145	0.0815	0.0011
3	rs17550584	170076571	0.95	0.352537935866182	0.93	0.198940398764014	0.0797827059355255	0.053760725549269	0.0164	0.0177	0.0176	0.0054	0.1691	0.0046	0.0047	0.0567	0.001	0.1084	0.1474	0.0219	0.0018	0.1264	0.021	0.0071	0.0051	0.0013	9e-04	0.0328	0.0255	0.036	0.0699	0.0146	0.0817	0.0011
3	rs3772173	170078232	0.95	0.352537935866182	0.93	0.198940398764014	0.0759808906145573	0.0534466344305698	0.0164	0.0177	0.0176	0.0054	0.1693	0.0046	0.0047	0.0567	0.0011	0.1084	0.1474	0.0219	0.0018	0.126	0.0209	0.0071	0.005	0.0013	9e-04	0.0328	0.0255	0.036	0.0699	0.0146	0.0819	0.0011
3	rs115846423	170103383	0.95	0.352537935866182	0.93	0.198940398764014	0.0808362610907247	0.0568162870431793	0.0164	0.0177	0.0176	0.0054	0.1692	0.0046	0.0047	0.0567	0.001	0.1084	0.1473	0.0219	0.0018	0.126	0.0209	0.0072	0.005	0.0013	9e-04	0.0329	0.0255	0.036	0.0698	0.0146	0.082	0.0011
3	rs62293481	170109434	0.95	0.352537935866182	0.93	0.198940398764014	0.0814228920927938	0.0571387447713497	0.0164	0.0177	0.0176	0.0054	0.1692	0.0046	0.0047	0.0567	0.001	0.1084	0.1472	0.0219	0.0018	0.126	0.0209	0.0072	0.005	0.0013	9e-04	0.0329	0.0255	0.036	0.0698	0.0146	0.0821	0.0011
3	rs75287841	170125011	0.95	0.352537935866182	0.93	0.198940398764014	0.0825358633906216	0.052446903819743	0.0164	0.018	0.0177	0.0054	0.1687	0.0047	0.0048	0.0567	0.001	0.1083	0.147	0.0217	0.0018	0.1259	0.0212	0.0073	0.0051	0.0013	9e-04	0.0327	0.0257	0.0362	0.0698	0.0148	0.0817	0.0012
3	rs13065434	170133866	0.95	0.352537935866182	0.93	0.198940398764014	0.0901880860503957	0.0495577887879755	0.0164	0.0182	0.0177	0.0055	0.1684	0.0048	0.005	0.0568	0.001	0.1081	0.1468	0.0216	0.0018	0.1257	0.0215	0.0073	0.0051	0.0012	0.001	0.0325	0.0259	0.0363	0.0697	0.015	0.0813	0.0013
3	rs62293499	170140153	0.95	0.352537935866182	0.93	0.198940398764014	0.0930893661385214	0.0539495621488065	0.0163	0.0183	0.0177	0.0055	0.1685	0.0048	0.005	0.0562	0.0011	0.108	0.1466	0.0215	0.0018	0.1257	0.0216	0.0074	0.0051	0.0012	0.001	0.0324	0.026	0.0364	0.0696	0.0152	0.0816	0.0014
3	rs9834591	170143171	0.95	0.352537935866182	0.93	0.198940398764014	0.0906474231463165	0.051332012947862	0.0163	0.0183	0.0177	0.0055	0.1685	0.0048	0.0051	0.0563	0.0011	0.1079	0.1465	0.0215	0.0018	0.1255	0.0216	0.0074	0.0051	0.0012	0.001	0.0323	0.0261	0.0364	0.0697	0.0152	0.0818	0.0014
3	rs7643214	170144281	0.95	0.352537935866182	0.93	0.198940398764014	0.0917656237135862	0.0529457465454202	0.0163	0.0183	0.0177	0.0055	0.1685	0.0048	0.0051	0.0563	0.0011	0.1079	0.1464	0.0214	0.0018	0.1254	0.0216	0.0074	0.0051	0.0012	0.001	0.0323	0.0261	0.0364	0.0697	0.0152	0.0818	0.0014
3	rs62293515	170146202	0.95	0.352537935866182	0.93	0.198940398764014	0.0932125405620923	0.0529457465454202	0.0163	0.0184	0.0177	0.0055	0.1685	0.0049	0.0051	0.0564	0.0011	0.1079	0.1463	0.0214	0.0018	0.1255	0.0216	0.0074	0.0051	0.0012	0.001	0.0322	0.0262	0.0364	0.0698	0.0152	0.0818	0.0014
3	rs114088900	170150212	0.95	0.352537935866182	0.93	0.198940398764014	0.0886278284904079	0.0445160453611691	0.0163	0.0184	0.0177	0.0055	0.1684	0.0049	0.0051	0.0565	0.001	0.1078	0.1463	0.0213	0.0018	0.1255	0.0216	0.0074	0.0052	0.0012	0.001	0.0322	0.0263	0.0364	0.0698	0.0152	0.0818	0.0014
3	Affx-21649442	170151224	0.95	0.352537935866182	0.93	0.198940398764014	0.0870140047476751	0.0438235762824547	0.0163	0.0184	0.0177	0.0055	0.1684	0.0049	0.0051	0.0566	0.001	0.1078	0.1462	0.0213	0.0018	0.1255	0.0216	0.0074	0.0052	0.0012	0.001	0.0321	0.0263	0.0364	0.0698	0.0152	0.0818	0.0014
3	rs7610584	170153183	0.95	0.352537935866182	0.93	0.198940398764014	0.083566510239021	0.0417752375034905	0.0163	0.0184	0.0177	0.0055	0.1683	0.0049	0.0052	0.0566	0.0011	0.1078	0.1462	0.0212	0.0018	0.1255	0.0216	0.0074	0.0052	0.0012	0.001	0.0321	0.0263	0.0363	0.0698	0.0153	0.0817	0.0014
3	rs10936633	170158128	0.96	0.3177447436144	0.93	0.198940398764014	0.0869432402552547	0.0425666138932517	0.0165	0.0184	0.0175	0.0055	0.1684	0.005	0.0053	0.0567	0.0011	0.1077	0.146	0.0211	0.0018	0.1258	0.0217	0.0074	0.0052	0.0012	0.001	0.032	0.0265	0.0363	0.0696	0.0152	0.0816	0.0014
3	rs969217	170159134	0.96	0.3177447436144	0.94	0.173887076546345	0.085605664666523	0.0419442590987126	0.0165	0.0184	0.0175	0.0055	0.1685	0.005	0.0053	0.0567	0.0011	0.1076	0.146	0.021	0.0018	0.1257	0.0217	0.0075	0.0052	0.0012	0.001	0.0319	0.0265	0.0362	0.0697	0.0152	0.0816	0.0014
3	rs6444930	170162684	0.97	0.285396128624663	0.94	0.173887076546345	0.234843964944461	0.0773578385758807	0.0173	0.0187	0.0171	0.0057	0.1661	0.0054	0.006	0.0582	0.0012	0.1063	0.145	0.019	0.0016	0.1258	0.0219	0.0083	0.0054	0.0011	0.001	0.0305	0.0284	0.036	0.0698	0.0157	0.0828	0.0015
3	rs9867523	170163425	0.98	0.255415240389183	0.94	0.173887076546345	0.250782157905221	0.0758247429028631	0.0173	0.0187	0.0171	0.0057	0.166	0.0054	0.006	0.0583	0.0011	0.1061	0.145	0.019	0.0016	0.1258	0.022	0.0083	0.0053	0.001	0.001	0.0304	0.0285	0.036	0.0698	0.0158	0.0829	0.0015
3	rs6789806	170166274	0.98	0.255415240389183	0.94	0.173887076546345	0.311990645597676	0.0785343170470082	0.0174	0.0188	0.0172	0.0057	0.1656	0.0054	0.006	0.0586	9e-04	0.1057	0.1448	0.0186	0.0015	0.1259	0.0223	0.0084	0.005	9e-04	9e-04	0.03	0.029	0.0358	0.07	0.016	0.0842	0.0012
3	rs114882387	170169882	0.98	0.255415240389183	0.94	0.173887076546345	0.371577120496086	0.0644963240392324	0.0178	0.0187	0.0171	0.0056	0.1649	0.0054	0.006	0.0588	0.0011	0.105	0.1453	0.0181	0.0015	0.1257	0.0225	0.0085	0.005	9e-04	0.001	0.0295	0.0295	0.0356	0.0703	0.0163	0.0844	0.0013
3	rs78581952	170170650	0.98	0.255415240389183	0.94	0.173887076546345	0.388590998135924	0.0626047830630226	0.0179	0.0187	0.017	0.0056	0.1645	0.0054	0.006	0.0589	0.0011	0.1048	0.1452	0.0179	0.0015	0.1257	0.0226	0.0085	0.005	9e-04	0.001	0.0293	0.0296	0.0356	0.0705	0.0165	0.0845	0.0013
3	rs6769887	170172774	0.98	0.255415240389183	0.94	0.173887076546345	0.462408307695034	0.04949709514237	0.0184	0.0187	0.017	0.0056	0.1638	0.0054	0.006	0.0591	0.0013	0.104	0.1451	0.0174	0.0016	0.1256	0.0228	0.0086	0.005	9e-04	0.001	0.0288	0.0299	0.0355	0.071	0.0169	0.0849	0.0013
3	rs12633223	170179772	0.98	0.255415240389183	0.94	0.173887076546345	0.503765354384667	0.0481101441270902	0.0185	0.0188	0.0169	0.0056	0.1635	0.0054	0.006	0.0591	0.0013	0.1037	0.1449	0.0174	0.0016	0.1261	0.023	0.0086	0.005	9e-04	0.001	0.0287	0.03	0.0356	0.0711	0.0171	0.0849	0.0013
3	rs34846840	170181143	0.98	0.255415240389183	0.94	0.173887076546345	0.505792443066756	0.0485906013625322	0.0185	0.0188	0.0169	0.0056	0.1635	0.0054	0.006	0.0591	0.0013	0.1037	0.1448	0.0174	0.0016	0.1262	0.023	0.0086	0.005	9e-04	0.001	0.0287	0.03	0.0356	0.071	0.0171	0.0849	0.0013
3	rs6444934	170184129	0.98	0.255415240389183	0.94	0.173887076546345	0.47162056472349	0.0463271606423536	0.0185	0.0188	0.0169	0.0056	0.1636	0.0054	0.006	0.0591	0.0013	0.1037	0.1448	0.0173	0.0016	0.1262	0.023	0.0085	0.005	9e-04	0.001	0.0287	0.03	0.0356	0.071	0.0172	0.085	0.0013
3	rs13089480	170187805	0.98	0.255415240389183	0.94	0.173887076546345	0.353517459702541	0.0339242677573713	0.0189	0.0188	0.0171	0.0054	0.1644	0.0054	0.0061	0.0589	0.0014	0.1033	0.1444	0.017	0.0017	0.1267	0.0231	0.0079	0.0049	0.001	0.0011	0.0282	0.03	0.0356	0.0712	0.0171	0.0847	0.0014
3	rs62293534	170190845	0.99	0.227721472602965	0.94	0.173887076546345	0.462894150713353	0.0336175881502314	0.0189	0.0187	0.0175	0.0053	0.164	0.0054	0.006	0.0593	0.0015	0.1026	0.1437	0.0171	0.0018	0.1271	0.0237	0.0082	0.0049	0.0012	0.0012	0.0278	0.0301	0.0357	0.0715	0.017	0.0844	0.0014
3	rs74764113	170192771	0.99	0.227721472602965	0.94	0.173887076546345	0.435423687755317	0.0264639067913455	0.0189	0.0187	0.0175	0.0053	0.1638	0.0053	0.0059	0.0593	0.0015	0.103	0.1437	0.0171	0.0018	0.127	0.0237	0.0081	0.0049	0.0011	0.0012	0.0278	0.03	0.0357	0.0716	0.017	0.0844	0.0014
3	rs78577578	170193133	0.99	0.227721472602965	0.94	0.173887076546345	0.434245536966653	0.0259642663958041	0.0189	0.0187	0.0175	0.0052	0.1638	0.0053	0.0059	0.0593	0.0015	0.103	0.1437	0.0171	0.0018	0.1269	0.0238	0.0081	0.0049	0.0011	0.0012	0.0278	0.03	0.0357	0.0716	0.0171	0.0844	0.0014
3	rs73040372	170194925	0.99	0.227721472602965	0.94	0.173887076546345	0.446993228848127	0.0257836955249316	0.019	0.0187	0.0175	0.0052	0.1638	0.0053	0.0059	0.0592	0.0015	0.1031	0.1437	0.0171	0.0019	0.1268	0.0237	0.0081	0.0048	0.0011	0.0012	0.0277	0.03	0.0359	0.0716	0.0171	0.0844	0.0014
3	rs2098516	170195383	0.99	0.227721472602965	0.94	0.173887076546345	0.454488121034666	0.0269680397768315	0.019	0.0187	0.0175	0.0052	0.1638	0.0053	0.0059	0.0592	0.0015	0.1031	0.1437	0.0171	0.0019	0.1268	0.0238	0.0081	0.0048	0.0011	0.0012	0.0277	0.03	0.0359	0.0716	0.0171	0.0844	0.0014
3	rs13082582	170202670	0.98	0.255415240389183	0.94	0.173887076546345	0.449325066397208	0.0228908869856436	0.019	0.0187	0.0175	0.0052	0.1639	0.0053	0.0059	0.0595	0.0015	0.101	0.1437	0.0175	0.0019	0.1273	0.0241	0.008	0.0047	0.0012	0.0012	0.0276	0.0299	0.0357	0.0719	0.0172	0.085	0.0014
3	rs9875318	170210500	0.99	0.227721472602965	0.94	0.173887076546345	0.38398294937805	0.0133568750284817	0.0193	0.0187	0.0174	0.0049	0.1634	0.0051	0.0055	0.0598	0.0016	0.1009	0.1433	0.0176	0.0018	0.128	0.024	0.0078	0.0044	0.0014	0.0012	0.0272	0.0299	0.0355	0.0725	0.0172	0.086	0.0015
3	rs16855159	170217939	0.99	0.227721472602965	0.94	0.173887076546345	0.38564529710334	0.0135208170880892	0.0193	0.0187	0.0174	0.0048	0.1635	0.0051	0.0055	0.0598	0.0016	0.1009	0.1432	0.0176	0.0018	0.1282	0.0241	0.0078	0.0043	0.0014	0.0012	0.0272	0.0299	0.0355	0.0725	0.0172	0.0861	0.0015
3	rs6808638	170218632	0.99	0.227721472602965	0.94	0.173887076546345	0.380393686521309	0.0136857626381835	0.0193	0.0187	0.0174	0.0048	0.1635	0.0051	0.0055	0.0598	0.0016	0.1009	0.1432	0.0176	0.0018	0.1282	0.0241	0.0077	0.0043	0.0014	0.0012	0.0272	0.0299	0.0355	0.0725	0.0172	0.0861	0.0015
3	rs55977230	170230766	0.99	0.227721472602965	0.94	0.173887076546345	0.369403004889658	0.0150760480584709	0.0193	0.0186	0.0173	0.0048	0.1637	0.0051	0.0054	0.0599	0.0015	0.1008	0.143	0.0176	0.0018	0.1284	0.0241	0.0077	0.0043	0.0015	0.0012	0.0271	0.0299	0.0355	0.0725	0.0173	0.0861	0.0015
3	rs114994163	170236218	0.99	0.227721472602965	0.94	0.173887076546345	0.367614263714558	0.0125205871691302	0.0193	0.0186	0.0173	0.0048	0.1638	0.0051	0.0054	0.06	0.0015	0.1007	0.1429	0.0176	0.0018	0.1285	0.0241	0.0076	0.0043	0.0015	0.0012	0.027	0.0299	0.0355	0.0725	0.0173	0.0861	0.0015
3	rs6799994	170240978	0.99	0.227721472602965	0.94	0.173887076546345	0.361898650005593	0.0101758538103005	0.0194	0.0186	0.0173	0.0047	0.164	0.0051	0.0053	0.06	0.0015	0.1008	0.1428	0.0176	0.0018	0.1286	0.0241	0.0076	0.0042	0.0015	0.0011	0.0269	0.0298	0.0355	0.0726	0.0173	0.0862	0.0015
3	rs2111825	170241212	0.99	0.227721472602965	0.94	0.173887076546345	0.360771756095794	0.0094493333285935	0.0194	0.0186	0.0173	0.0047	0.164	0.0051	0.0053	0.06	0.0015	0.1008	0.1428	0.0176	0.0018	0.1286	0.0241	0.0076	0.0042	0.0015	0.0011	0.0269	0.0298	0.0355	0.0726	0.0173	0.0862	0.0015
3	rs73163875	170244884	0.99	0.227721472602965	0.94	0.173887076546345	0.331030031510094	0.00668257294700575	0.0194	0.0186	0.0173	0.0047	0.1645	0.0051	0.0052	0.0601	0.0015	0.1009	0.1427	0.0176	0.0018	0.1286	0.0241	0.0075	0.0041	0.0016	0.0012	0.0267	0.0298	0.0354	0.0725	0.0172	0.0862	0.0015
3	rs7651111	170246683	0.99	0.227721472602965	0.94	0.173887076546345	0.32510883302028	0.00504243072538959	0.0194	0.0186	0.0173	0.0047	0.1646	0.0051	0.0052	0.0601	0.0015	0.101	0.1428	0.0176	0.0018	0.1286	0.0241	0.0075	0.0041	0.0016	0.0012	0.0265	0.0298	0.0354	0.0725	0.0172	0.0862	0.0015
3	rs62293556	170247375	0.99	0.227721472602965	0.95	0.15120882267165	0.324854864096995	0.00522152476761984	0.0194	0.0186	0.0173	0.0047	0.1646	0.0051	0.0052	0.0602	0.0015	0.101	0.1429	0.0176	0.0018	0.1285	0.0242	0.0075	0.0041	0.0016	0.0012	0.0265	0.0298	0.0354	0.0725	0.0171	0.0862	0.0015
3	rs35803767	170250002	0.99	0.227721472602965	0.95	0.15120882267165	0.326278427024202	0.00536312621623397	0.0194	0.0185	0.0173	0.0047	0.1647	0.0051	0.0052	0.0601	0.0015	0.1011	0.143	0.0176	0.0018	0.1285	0.0242	0.0075	0.0041	0.0016	0.0012	0.0264	0.0298	0.0353	0.0725	0.0172	0.0862	0.0015
3	rs12487488	170253807	0.99	0.227721472602965	0.95	0.15120882267165	0.311990645597676	0.0048280651731465	0.0194	0.0185	0.0173	0.0047	0.1648	0.0052	0.0052	0.0601	0.0015	0.1012	0.143	0.0176	0.0018	0.1285	0.0242	0.0074	0.0041	0.0017	0.0012	0.0263	0.0298	0.0352	0.0725	0.0172	0.0862	0.0015
3	rs6790988	170263320	0.99	0.227721472602965	0.95	0.15120882267165	0.309460492327326	0.00746032185224715	0.0194	0.0185	0.0173	0.0047	0.1649	0.0052	0.0052	0.06	0.0015	0.1012	0.1431	0.0176	0.0018	0.1285	0.0242	0.0074	0.0041	0.0017	0.0012	0.0261	0.0297	0.0352	0.0725	0.0171	0.0863	0.0015
3	rs73163897	170278067	0.99	0.227721472602965	0.95	0.15120882267165	0.28452188770013	0.0103187354506704	0.0194	0.0185	0.0173	0.0047	0.1648	0.0052	0.0052	0.06	0.0016	0.1011	0.1431	0.0176	0.0018	0.1286	0.0243	0.0074	0.004	0.0018	0.0013	0.0261	0.0297	0.0351	0.0724	0.0171	0.0865	0.0015
3	rs2052398	170293574	0.99	0.227721472602965	0.95	0.15120882267165	0.260205933451401	0.00724375751520087	0.0195	0.0184	0.0173	0.0046	0.1647	0.0052	0.0051	0.0601	0.0017	0.1006	0.1435	0.0176	0.0018	0.1287	0.0246	0.0071	0.0039	0.002	0.0013	0.0261	0.0296	0.0347	0.0721	0.0169	0.0874	0.0016
3	rs6444937	170294563	0.99	0.227721472602965	0.95	0.15120882267165	0.260070617107494	0.00797861070731316	0.0195	0.0184	0.0173	0.0046	0.1647	0.0052	0.0051	0.0601	0.0017	0.1006	0.1435	0.0176	0.0018	0.1287	0.0246	0.0071	0.0039	0.002	0.0013	0.0261	0.0296	0.0347	0.0721	0.0169	0.0874	0.0016
3	rs11719718	170297396	0.99	0.227721472602965	0.95	0.15120882267165	0.260883089619095	0.008104687854198	0.0195	0.0184	0.0173	0.0046	0.1647	0.0052	0.0051	0.0601	0.0017	0.1006	0.1435	0.0176	0.0018	0.1287	0.0245	0.0071	0.0039	0.002	0.0014	0.0261	0.0296	0.0347	0.0721	0.0169	0.0874	0.0016
3	rs62294671	170305755	0.99	0.227721472602965	0.95	0.15120882267165	0.253487065888716	0.00647825130542725	0.0195	0.0184	0.0173	0.0046	0.1646	0.0052	0.0051	0.06	0.0017	0.1006	0.1434	0.0176	0.0018	0.1287	0.0245	0.0071	0.0039	0.0021	0.0014	0.0261	0.0296	0.0347	0.072	0.0169	0.0874	0.0016
3	rs7611227	170314739	1	0.202230525110681	0.98	0.0961760782036991	0.226819231296066	0.00532246270463347	0.0197	0.0185	0.0173	0.0046	0.1644	0.0052	0.0051	0.0601	0.0017	0.1004	0.1434	0.0177	0.0018	0.1287	0.0245	0.007	0.0039	0.0021	0.0014	0.0261	0.0296	0.0346	0.072	0.0169	0.0876	0.0017
3	rs6765565	170319955	1	0.202230525110681	0.98	0.0961760782036991	0.227656644915827	0.00592821789984077	0.0198	0.0185	0.0173	0.0046	0.1644	0.0052	0.0051	0.0601	0.0017	0.1003	0.1434	0.0177	0.0018	0.1287	0.0246	0.007	0.0039	0.0021	0.0014	0.0261	0.0296	0.0346	0.0721	0.0169	0.0876	0.0017
3	rs114988760	170340507	1	0.202230525110681	0.98	0.0961760782036991	0.201477850189514	0.00691351421345186	0.0202	0.0186	0.0172	0.0045	0.1641	0.0051	0.0051	0.0602	0.0016	0.0997	0.1434	0.0179	0.0016	0.129	0.0246	0.0069	0.004	0.0021	0.0013	0.0261	0.0297	0.0343	0.0724	0.0167	0.088	0.0016
3	rs17826561	170341683	1	0.202230525110681	0.98	0.0961760782036991	0.211395865754136	0.00805413359388956	0.0203	0.0186	0.0172	0.0045	0.164	0.0051	0.0051	0.0602	0.0016	0.0997	0.1434	0.0179	0.0016	0.129	0.0246	0.0069	0.004	0.0021	0.0013	0.0261	0.0297	0.0343	0.0724	0.0167	0.0881	0.0016
3	rs4432643	170342163	1	0.202230525110681	0.98	0.0961760782036991	0.211194866327297	0.00750890039845496	0.0203	0.0186	0.0172	0.0045	0.164	0.0051	0.0051	0.0603	0.0016	0.0997	0.1434	0.0179	0.0016	0.129	0.0246	0.0069	0.004	0.0021	0.0013	0.0261	0.0297	0.0343	0.0724	0.0168	0.088	0.0016
3	rs73165816	170347780	1	0.202230525110681	0.98	0.0961760782036991	0.193469684205641	0.00724375751520087	0.0203	0.0186	0.0172	0.0045	0.1637	0.0051	0.0051	0.0604	0.0016	0.0996	0.1434	0.0178	0.0016	0.1292	0.0245	0.0069	0.004	0.0021	0.0013	0.0261	0.0296	0.0343	0.0724	0.0167	0.0883	0.0016
3	rs74697198	170356526	1	0.202230525110681	0.98	0.0961760782036991	0.185534399379347	0.00748459053134696	0.0203	0.0186	0.0172	0.0045	0.1636	0.0051	0.0051	0.0603	0.0016	0.0996	0.1433	0.0178	0.0016	0.1293	0.0245	0.0069	0.004	0.0021	0.0013	0.0261	0.0296	0.0342	0.0725	0.0167	0.0884	0.0016
3	rs74727307	170370214	1.01	0.178854520006857	0.98	0.0961760782036991	0.171552133394559	0.0238369309313263	0.0203	0.0187	0.0176	0.0048	0.1632	0.0053	0.005	0.0604	0.0016	0.099	0.1421	0.0177	0.0016	0.1297	0.0245	0.0067	0.0042	0.0021	0.0013	0.026	0.0295	0.0342	0.0726	0.0169	0.0895	0.0016
3	rs78303916	170374638	1.01	0.178854520006857	0.98	0.0961760782036991	0.178518886400608	0.0326045839394809	0.0203	0.0188	0.0177	0.0048	0.1631	0.0053	0.005	0.0604	0.0016	0.099	0.142	0.0177	0.0016	0.1297	0.0245	0.0067	0.0042	0.0021	0.0013	0.026	0.0295	0.0342	0.0726	0.0169	0.0896	0.0016
3	rs9813739	170375285	1.01	0.178854520006857	0.98	0.0961760782036991	0.180460173308243	0.0319538013725012	0.0203	0.0188	0.0177	0.0048	0.1631	0.0053	0.005	0.0604	0.0016	0.0989	0.1419	0.0177	0.0016	0.1298	0.0245	0.0067	0.0042	0.0021	0.0013	0.026	0.0295	0.0341	0.0726	0.0169	0.0896	0.0016
3	rs9862393	170377367	1.01	0.178854520006857	0.98	0.0961760782036991	0.180129666117796	0.0637503875308753	0.0203	0.0189	0.0179	0.0052	0.1625	0.0057	0.0051	0.0607	0.0015	0.0984	0.1414	0.0176	0.0016	0.13	0.0246	0.0065	0.0046	0.0022	0.0014	0.0257	0.0292	0.0338	0.0728	0.0173	0.0896	0.0016
3	rs79359078	170378053	1.01	0.178854520006857	0.98	0.0961760782036991	0.168923572763161	0.0856672111235445	0.0203	0.019	0.0179	0.0055	0.1623	0.006	0.0054	0.0608	0.0015	0.098	0.1411	0.0175	0.0016	0.13	0.0246	0.0064	0.0047	0.0022	0.0014	0.0259	0.0295	0.0335	0.0725	0.0174	0.0896	0.0015
3	rs569768	170378108	1.01	0.178854520006857	0.98	0.0961760782036991	0.180386697048948	0.0947108498544757	0.0203	0.019	0.0179	0.0055	0.1623	0.0061	0.0055	0.0608	0.0015	0.098	0.1411	0.0175	0.0015	0.13	0.0247	0.0064	0.0047	0.0022	0.0014	0.0259	0.0296	0.0335	0.0725	0.0174	0.0896	0.0015
3	rs16855279	170387925	1.02	0.157502178544443	0.98	0.0961760782036991	0.129345448042708	0.110367133129176	0.0202	0.0192	0.0178	0.0056	0.1619	0.0063	0.0055	0.0624	0.0011	0.0976	0.1401	0.0175	0.0014	0.1286	0.0246	0.006	0.0049	0.0021	0.0013	0.0262	0.0295	0.0329	0.0723	0.018	0.0919	0.0012
3	rs17217426	170389050	1.02	0.157502178544443	0.98	0.0961760782036991	0.129194620941793	0.110198422038498	0.0202	0.0192	0.0178	0.0056	0.162	0.0063	0.0055	0.0624	0.0011	0.0976	0.1401	0.0175	0.0014	0.1286	0.0246	0.006	0.0049	0.0021	0.0013	0.0262	0.0295	0.0329	0.0723	0.018	0.0919	0.0012
3	rs112420281	170389093	1.02	0.157502178544443	0.98	0.0961760782036991	0.128983641883601	0.109692882487051	0.0202	0.0192	0.0178	0.0056	0.162	0.0063	0.0055	0.0624	0.0011	0.0976	0.1401	0.0175	0.0014	0.1286	0.0246	0.006	0.0049	0.0021	0.0013	0.0262	0.0295	0.0329	0.0723	0.018	0.0919	0.0012
3	rs75464811	170396274	1.02	0.157502178544443	0.98	0.0961760782036991	0.121788821081857	0.109020217529996	0.0202	0.0192	0.0178	0.0056	0.1619	0.0063	0.0055	0.0624	0.0011	0.0976	0.1401	0.0175	0.0014	0.1286	0.0246	0.0059	0.0049	0.0021	0.0013	0.0262	0.0295	0.0329	0.0723	0.018	0.0919	0.0012
3	rs76387027	170398328	1.02	0.157502178544443	0.98	0.0961760782036991	0.118958096539025	0.0935211853224141	0.0202	0.0192	0.0178	0.0056	0.1619	0.0063	0.0055	0.0624	0.0011	0.0976	0.1401	0.0175	0.0014	0.1286	0.0246	0.0059	0.0049	0.0021	0.0013	0.0262	0.0295	0.0329	0.0723	0.018	0.0919	0.0012
3	rs61598342	170414964	1.02	0.157502178544443	0.98	0.0961760782036991	0.124394849488363	0.094949494324367	0.0201	0.0193	0.0177	0.0057	0.1618	0.0064	0.0055	0.0621	0.001	0.0977	0.14	0.0175	0.0014	0.1286	0.0247	0.0059	0.0049	0.0021	0.0013	0.0263	0.0293	0.0327	0.0728	0.0181	0.0921	0.0011
3	rs483352	170415382	1.02	0.157502178544443	0.98	0.0961760782036991	0.124689762457788	0.0996095188275764	0.0201	0.0193	0.0177	0.0057	0.1618	0.0064	0.0055	0.0621	0.001	0.0977	0.14	0.0175	0.0014	0.1286	0.0247	0.0059	0.0049	0.0021	0.0013	0.0263	0.0293	0.0327	0.0728	0.0181	0.0922	0.0011
3	rs77907293	170431472	1.02	0.157502178544443	0.98	0.0961760782036991	0.144354163398015	0.119622631300786	0.0201	0.0193	0.0175	0.006	0.1616	0.0063	0.0059	0.0616	0.001	0.0978	0.1402	0.0176	0.0013	0.1286	0.0247	0.0057	0.005	0.002	0.0013	0.0263	0.0286	0.0324	0.0732	0.0182	0.0926	0.0011
3	rs479645	170440005	1.02	0.157502178544443	0.98	0.0961760782036991	0.169596219325132	0.137764962141785	0.0201	0.0193	0.0175	0.0061	0.1615	0.0064	0.006	0.0615	0.001	0.0978	0.1402	0.0176	0.0013	0.1286	0.0247	0.0056	0.0051	0.002	0.0013	0.0263	0.0284	0.0323	0.0733	0.0182	0.0927	0.0011
3	rs490144	170443224	1.02	0.157502178544443	0.98	0.0961760782036991	0.212563785496562	0.190560405479322	0.0202	0.0193	0.0175	0.0063	0.1616	0.0064	0.0061	0.0615	9e-04	0.0977	0.1399	0.0177	0.0013	0.1286	0.0248	0.0056	0.0051	0.002	0.0013	0.0263	0.0283	0.0322	0.0738	0.0182	0.0926	0.0011
3	rs34594892	170449592	1.02	0.157502178544443	0.98	0.0961760782036991	0.238011270740469	0.180777988392903	0.0202	0.0193	0.0175	0.0064	0.1616	0.0064	0.0061	0.0615	9e-04	0.0977	0.1397	0.0178	0.0012	0.1285	0.0249	0.0055	0.0051	0.0019	0.0013	0.0263	0.0283	0.0322	0.0741	0.0182	0.0926	0.001
3	rs17236893	170463622	1.02	0.157502178544443	0.98	0.0961760782036991	0.311990645597676	0.23998130709183	0.0202	0.0193	0.0174	0.0065	0.1617	0.0065	0.0062	0.0614	8e-04	0.0977	0.1395	0.0179	0.0012	0.1284	0.025	0.0054	0.0052	0.0019	0.0012	0.0263	0.0283	0.0322	0.0744	0.0182	0.0926	9e-04
3	rs116221877	170463858	1.02	0.157502178544443	0.98	0.0961760782036991	0.313434204246313	0.239426796864417	0.0202	0.0193	0.0174	0.0065	0.1617	0.0065	0.0062	0.0614	8e-04	0.0977	0.1395	0.0179	0.0012	0.1284	0.025	0.0054	0.0052	0.0019	0.0012	0.0263	0.0283	0.0322	0.0744	0.0182	0.0926	9e-04
3	rs567080	170467324	1.02	0.157502178544443	0.98	0.0961760782036991	0.320956860502381	0.234234580008827	0.0202	0.0193	0.0174	0.0065	0.1617	0.0065	0.0062	0.0614	8e-04	0.0977	0.1395	0.0179	0.0012	0.1284	0.025	0.0054	0.0052	0.0019	0.0012	0.0262	0.0283	0.0322	0.0744	0.0182	0.0926	9e-04
3	rs11926956	170475688	1.02	0.157502178544443	0.98	0.0961760782036991	0.314082456047465	0.212025115407656	0.0202	0.0193	0.0174	0.0066	0.1617	0.0065	0.0062	0.0614	8e-04	0.0976	0.1395	0.0179	0.0012	0.1282	0.0251	0.0054	0.0052	0.0019	0.0012	0.0262	0.0283	0.0322	0.0744	0.0182	0.0926	9e-04
3	rs77241374	170483494	1.02	0.157502178544443	0.98	0.0961760782036991	0.368480978167374	0.231268441210747	0.0202	0.0192	0.0174	0.0067	0.1617	0.0065	0.0063	0.0612	8e-04	0.0974	0.1394	0.018	0.0011	0.1278	0.0255	0.0055	0.0052	0.0018	0.0012	0.0262	0.0283	0.0322	0.0746	0.0182	0.0928	9e-04
3	rs58622273	170484709	1.02	0.157502178544443	0.98	0.0961760782036991	0.396989276655282	0.229516504139965	0.0202	0.0192	0.0174	0.0067	0.1617	0.0065	0.0063	0.0611	8e-04	0.0973	0.1394	0.0179	0.0011	0.1276	0.0257	0.0055	0.0053	0.0018	0.0012	0.0262	0.0283	0.0322	0.0747	0.0182	0.0928	8e-04
3	rs9831063	170490868	1.02	0.157502178544443	0.98	0.0961760782036991	0.43536474272476	0.21759003357919	0.0202	0.0192	0.0174	0.0068	0.1617	0.0066	0.0063	0.0611	8e-04	0.0973	0.1393	0.0179	0.0011	0.1273	0.0259	0.0055	0.0053	0.0018	0.0012	0.0262	0.0283	0.0322	0.0747	0.0183	0.0929	8e-04
3	rs4955755	170494409	1.02	0.157502178544443	0.98	0.0961760782036991	0.452503526589901	0.22831455349627	0.0202	0.0192	0.0174	0.0069	0.1617	0.0066	0.0063	0.0611	7e-04	0.0973	0.1393	0.0179	0.0011	0.1273	0.0259	0.0056	0.0053	0.0018	0.0012	0.0262	0.0283	0.0322	0.0748	0.0183	0.0929	8e-04
3	rs77588610	170499432	1.02	0.157502178544443	0.98	0.0961760782036991	0.440152064351243	0.218665639742481	0.0202	0.0192	0.0174	0.0069	0.1618	0.0065	0.0063	0.0611	7e-04	0.0973	0.1393	0.0179	0.0011	0.1272	0.026	0.0056	0.0053	0.0018	0.0012	0.0262	0.0283	0.0322	0.0748	0.0183	0.0929	8e-04
3	rs75870922	170501864	1.02	0.157502178544443	0.99	0.0817332193164052	0.4399742951965	0.206825072014363	0.0202	0.0192	0.0174	0.0069	0.1618	0.0065	0.0063	0.0611	7e-04	0.0973	0.1393	0.0179	0.0011	0.1271	0.026	0.0056	0.0053	0.0018	0.0012	0.0262	0.0283	0.0322	0.0748	0.0183	0.0929	8e-04
3	rs78702547	170519354	1.03	0.13807906481078	0.99	0.0817332193164052	0.537382447635141	0.305269117735672	0.0202	0.0194	0.0173	0.007	0.162	0.0066	0.0062	0.0612	6e-04	0.0977	0.1394	0.0178	0.0011	0.1267	0.0261	0.0056	0.0053	0.0017	0.0012	0.026	0.0283	0.0322	0.0747	0.0183	0.0931	7e-04
3	rs12485248	170522227	1.03	0.13807906481078	0.99	0.0817332193164052	0.572630460987226	0.351417719787432	0.0202	0.0194	0.0173	0.007	0.162	0.0066	0.0062	0.0612	6e-04	0.0977	0.1394	0.0179	0.0011	0.1266	0.0261	0.0056	0.0053	0.0017	0.0012	0.0259	0.0284	0.0322	0.0747	0.0183	0.0932	7e-04
3	rs114177190	170527539	1.03	0.13807906481078	0.99	0.0817332193164052	0.521119706454156	0.314634575488926	0.0202	0.0194	0.0173	0.007	0.162	0.0066	0.0062	0.0612	6e-04	0.0978	0.1394	0.0178	0.0011	0.1265	0.0261	0.0056	0.0053	0.0017	0.0012	0.0259	0.0283	0.0322	0.0748	0.0183	0.0931	7e-04
3	rs6767673	170530760	1.03	0.13807906481078	0.99	0.0817332193164052	0.712014406365931	0.496107567559086	0.0203	0.0194	0.0171	0.0073	0.1621	0.0066	0.0064	0.061	8e-04	0.098	0.1386	0.0179	0.0012	0.1256	0.026	0.0058	0.0054	0.0019	0.0013	0.0257	0.0282	0.032	0.0751	0.0184	0.0933	8e-04
3	rs4414854	170531387	1.03	0.13807906481078	0.99	0.0817332193164052	0.643608632437764	0.485197179671711	0.0202	0.0194	0.0169	0.0073	0.162	0.0066	0.0063	0.0611	8e-04	0.0983	0.1385	0.0179	0.0012	0.1252	0.0261	0.0057	0.0053	0.0019	0.0013	0.0256	0.0282	0.032	0.0755	0.0184	0.0934	8e-04
3	rs186905190	170532463	1.03	0.13807906481078	1	0.069019173236101	0.611899702164885	0.502683476714649	0.0202	0.0195	0.0168	0.0073	0.1619	0.0065	0.0063	0.0611	8e-04	0.0986	0.1383	0.0181	0.0013	0.1243	0.0262	0.0057	0.0053	0.002	0.0013	0.0257	0.028	0.032	0.0759	0.0186	0.0937	8e-04
3	rs61790485	170534721	1.03	0.13807906481078	1	0.069019173236101	0.611830363882132	0.499666778159283	0.0202	0.0196	0.0167	0.0073	0.1619	0.0065	0.0062	0.0611	8e-04	0.0989	0.138	0.0182	0.0013	0.1233	0.0263	0.0057	0.0053	0.0021	0.0012	0.0258	0.0278	0.0319	0.0763	0.0188	0.094	7e-04
3	rs13073591	170542730	1.03	0.13807906481078	1	0.069019173236101	0.653506471823111	0.54301136817951	0.0202	0.0196	0.0167	0.0073	0.1619	0.0065	0.0062	0.0611	8e-04	0.099	0.1381	0.0182	0.0013	0.1232	0.0263	0.0057	0.0053	0.0021	0.0012	0.0258	0.0278	0.0319	0.0762	0.0188	0.0942	7e-04
3	rs61790515	170544783	1.03	0.13807906481078	1.02	0.0482398620390144	0.638579398693541	0.492418359431714	0.0203	0.0197	0.0166	0.0073	0.1618	0.0065	0.0062	0.0611	8e-04	0.0991	0.138	0.0182	0.0014	0.1232	0.0262	0.0057	0.0053	0.0021	0.0012	0.0258	0.0278	0.0319	0.0763	0.0189	0.0942	7e-04
3	rs4129030	170558148	1.03	0.13807906481078	1.02	0.0482398620390144	0.673362130493629	0.498297082620606	0.0204	0.0199	0.0164	0.0073	0.1611	0.0063	0.006	0.0616	8e-04	0.0997	0.1379	0.0181	0.0016	0.1229	0.0259	0.0054	0.0053	0.0022	0.0012	0.0263	0.028	0.0316	0.0768	0.0192	0.0938	7e-04
3	rs57740581	170560438	1.03	0.13807906481078	1.02	0.0482398620390144	0.679967404180081	0.513829984744972	0.0204	0.0199	0.0164	0.0073	0.1611	0.0063	0.006	0.0616	8e-04	0.0997	0.1379	0.0181	0.0016	0.1229	0.0259	0.0054	0.0053	0.0022	0.0012	0.0263	0.028	0.0316	0.0768	0.0192	0.0938	7e-04
3	rs6774171	170562564	1.03	0.13807906481078	1.02	0.0482398620390144	0.681350181545179	0.517697429992464	0.0204	0.0199	0.0164	0.0073	0.1611	0.0063	0.006	0.0615	8e-04	0.0997	0.1379	0.0182	0.0016	0.1229	0.0259	0.0054	0.0053	0.0022	0.0012	0.0263	0.028	0.0316	0.0768	0.0192	0.0938	7e-04
3	rs76394607	170563004	1.03	0.13807906481078	1.02	0.0482398620390144	0.68018565361585	0.521849205433016	0.0204	0.0199	0.0164	0.0073	0.1611	0.0063	0.006	0.0615	8e-04	0.0997	0.1379	0.0182	0.0016	0.1229	0.0259	0.0054	0.0053	0.0022	0.0012	0.0263	0.028	0.0316	0.0768	0.0192	0.0938	7e-04
3	rs4271916	170566318	1.03	0.13807906481078	1.02	0.0482398620390144	0.670540179332115	0.499803800429346	0.0204	0.0199	0.0163	0.0073	0.1612	0.0063	0.006	0.0616	8e-04	0.0997	0.1379	0.0182	0.0016	0.1224	0.0259	0.0054	0.0053	0.0022	0.0012	0.0264	0.028	0.0315	0.0772	0.0192	0.0937	7e-04
3	rs4398437	170570692	1.03	0.13807906481078	1.02	0.0482398620390144	0.692164371887925	0.491326616287554	0.0204	0.0199	0.0158	0.0073	0.1612	0.0063	0.006	0.0617	8e-04	0.0999	0.1381	0.0182	0.0016	0.1223	0.0259	0.0054	0.0053	0.0022	0.0012	0.0264	0.0279	0.0316	0.0775	0.0192	0.0936	7e-04
3	rs76047300	170575844	1.03	0.13807906481078	1.01	0.0578993944755651	0.648513378880635	0.470298239049356	0.0204	0.0199	0.0157	0.0072	0.1612	0.0063	0.0059	0.0617	8e-04	0.1	0.1381	0.0182	0.0016	0.1222	0.0259	0.0054	0.0053	0.0023	0.0012	0.0264	0.0279	0.0316	0.0776	0.0192	0.0937	8e-04
3	rs13063927	170582888	1.03	0.13807906481078	1.01	0.0578993944755651	0.634766380473224	0.472052731375092	0.0205	0.0199	0.0155	0.0072	0.1612	0.0062	0.0059	0.0619	8e-04	0.1	0.1382	0.0183	0.0016	0.1219	0.0258	0.0053	0.0053	0.0023	0.0012	0.0264	0.0279	0.0315	0.0778	0.0191	0.0939	8e-04
3	rs13462	170584249	1.03	0.13807906481078	1.01	0.0578993944755651	0.617737005937313	0.472457855483936	0.0205	0.0199	0.0154	0.0071	0.1611	0.0062	0.0059	0.062	8e-04	0.1	0.1382	0.0183	0.0016	0.122	0.0258	0.0053	0.0053	0.0023	0.0012	0.0264	0.0279	0.0315	0.0778	0.0191	0.0939	8e-04
3	rs68022004	170587594	1.03	0.13807906481078	1.01	0.0578993944755651	0.618921460655011	0.465852187383171	0.0205	0.0199	0.0154	0.0071	0.161	0.0062	0.0059	0.062	8e-04	0.1	0.1382	0.0184	0.0017	0.122	0.0258	0.0053	0.0053	0.0023	0.0012	0.0264	0.028	0.0314	0.0779	0.0191	0.0939	7e-04
3	rs2067835	170593090	1.03	0.13807906481078	1.01	0.0578993944755651	0.608506378278204	0.47597270842021	0.0205	0.0199	0.0154	0.0071	0.1609	0.0062	0.0059	0.062	8e-04	0.1	0.1382	0.0184	0.0017	0.122	0.0258	0.0053	0.0053	0.0023	0.0012	0.0264	0.028	0.0314	0.0779	0.0191	0.0939	7e-04
3	rs115807247	170593858	1.03	0.13807906481078	1.01	0.0578993944755651	0.60415630546086	0.46921939749277	0.0205	0.0199	0.0154	0.0071	0.1609	0.0062	0.0059	0.0621	8e-04	0.1	0.1382	0.0184	0.0017	0.122	0.0258	0.0053	0.0053	0.0023	0.0012	0.0264	0.028	0.0314	0.0779	0.0191	0.0938	7e-04
3	rs78384457	170604144	1.03	0.13807906481078	1.01	0.0578993944755651	0.589146837414973	0.481257619688119	0.0205	0.0199	0.0154	0.0071	0.1609	0.0062	0.0059	0.0621	8e-04	0.1	0.1383	0.0184	0.0017	0.1219	0.0258	0.0053	0.0053	0.0024	0.0011	0.0264	0.028	0.0314	0.078	0.019	0.0939	7e-04
3	rs116305447	170610368	1.03	0.13807906481078	1.01	0.0578993944755651	0.588874317928382	0.488872469287129	0.0205	0.0199	0.0153	0.0071	0.1608	0.0062	0.0059	0.0622	8e-04	0.1	0.1384	0.0185	0.0017	0.1219	0.0257	0.0053	0.0053	0.0024	0.0011	0.0264	0.028	0.0314	0.0779	0.019	0.094	7e-04
3	rs13065440	170611490	1.03	0.13807906481078	1.01	0.0578993944755651	0.591192596944947	0.499118784882193	0.0205	0.0199	0.0153	0.0071	0.1608	0.0062	0.0059	0.0622	8e-04	0.1	0.1383	0.0185	0.0017	0.1219	0.0257	0.0054	0.0053	0.0024	0.0011	0.0264	0.028	0.0314	0.0779	0.019	0.094	7e-04
3	rs74725778	170611900	1.03	0.13807906481078	1.01	0.0578993944755651	0.584521965403788	0.49747572597136	0.0205	0.0199	0.0153	0.0071	0.1609	0.0062	0.0059	0.0622	8e-04	0.1	0.1383	0.0185	0.0017	0.1219	0.0257	0.0054	0.0053	0.0024	0.0011	0.0264	0.028	0.0314	0.0779	0.019	0.0939	7e-04
3	rs55692140	170631635	1.03	0.13807906481078	1.02	0.0482398620390144	0.543861923103317	0.459807228926517	0.0206	0.0199	0.0152	0.0071	0.1609	0.0062	0.0058	0.0625	8e-04	0.0999	0.1383	0.0184	0.0018	0.1214	0.0257	0.0053	0.0053	0.0025	0.0011	0.0266	0.0278	0.0312	0.0778	0.0188	0.0947	8e-04
3	rs79071687	170632504	1.03	0.13807906481078	1.02	0.0482398620390144	0.546687661387092	0.470298239049356	0.0206	0.0199	0.0152	0.0071	0.1609	0.0062	0.0058	0.0625	8e-04	0.0999	0.1383	0.0184	0.0018	0.1213	0.0257	0.0053	0.0053	0.0025	0.0011	0.0266	0.0278	0.0312	0.0778	0.0188	0.0947	8e-04
3	rs6770420	170649749	1.03	0.13807906481078	1.02	0.0482398620390144	0.547872578675595	0.445650545682155	0.0206	0.0199	0.0152	0.0071	0.1608	0.0062	0.0058	0.0626	8e-04	0.1	0.1383	0.0184	0.0018	0.1213	0.0258	0.0053	0.0053	0.0025	0.0011	0.0266	0.0278	0.0312	0.0777	0.0188	0.0948	8e-04
3	rs115954254	170695594	1.04	0.120487900976968	1.02	0.0482398620390144	0.559455506351143	0.406236065819739	0.0206	0.0198	0.0151	0.0071	0.1606	0.0062	0.0057	0.0626	9e-04	0.1003	0.1383	0.0184	0.0018	0.1213	0.0259	0.0054	0.0053	0.0025	0.0011	0.0267	0.0276	0.0311	0.0778	0.0187	0.0948	8e-04
3	rs113833690	170704370	1.04	0.120487900976968	1.02	0.0482398620390144	0.56171910393682	0.408572907230881	0.0206	0.0198	0.0151	0.0071	0.1606	0.0062	0.0057	0.0626	9e-04	0.1003	0.1383	0.0184	0.0018	0.1213	0.0259	0.0054	0.0053	0.0025	0.0011	0.0267	0.0276	0.0311	0.0778	0.0187	0.0948	8e-04
3	rs76358320	170713255	1.04	0.120487900976968	1.02	0.0482398620390144	0.561519202374068	0.383072416048527	0.0206	0.0198	0.015	0.0072	0.1604	0.0062	0.0057	0.0626	9e-04	0.1005	0.1385	0.0185	0.0018	0.1213	0.026	0.0054	0.0053	0.0025	0.001	0.0267	0.0276	0.031	0.0778	0.0186	0.0947	8e-04
3	rs79424762	170715458	1.04	0.120487900976968	1.02	0.0482398620390144	0.577818988442772	0.377722227193584	0.0206	0.0198	0.0151	0.0072	0.1604	0.0062	0.0057	0.0627	9e-04	0.1005	0.1385	0.0185	0.0018	0.1213	0.026	0.0054	0.0053	0.0025	0.001	0.0267	0.0276	0.031	0.0778	0.0186	0.0947	8e-04
3	rs5398	170715830	1.04	0.120487900976968	1.02	0.0482398620390144	0.579643505541556	0.380904330118517	0.0206	0.0198	0.0151	0.0072	0.1604	0.0062	0.0057	0.0626	9e-04	0.1005	0.1385	0.0185	0.0018	0.1213	0.026	0.0054	0.0053	0.0025	0.001	0.0267	0.0276	0.031	0.0778	0.0186	0.0947	8e-04
3	rs11920090	170717521	1.04	0.120487900976968	1.01	0.0578993944755651	0.572764951799743	0.368852358568281	0.0206	0.0198	0.0151	0.0072	0.1603	0.0062	0.0057	0.0627	9e-04	0.1005	0.1385	0.0185	0.0018	0.1213	0.026	0.0054	0.0053	0.0025	0.001	0.0267	0.0276	0.031	0.0778	0.0186	0.0947	8e-04
3	rs8192675	170724883	1.04	0.120487900976968	1.01	0.0578993944755651	0.554676166731442	0.3506705877194	0.0206	0.0198	0.0151	0.0072	0.1603	0.0062	0.0057	0.0627	9e-04	0.1005	0.1385	0.0185	0.0018	0.1213	0.026	0.0054	0.0053	0.0025	0.001	0.0267	0.0275	0.0309	0.0778	0.0186	0.0947	8e-04
3	rs5404	170724955	1.04	0.120487900976968	1.01	0.0578993944755651	0.55368289564873	0.350297192764803	0.0206	0.0198	0.0151	0.0072	0.1603	0.0062	0.0057	0.0627	9e-04	0.1004	0.1385	0.0185	0.0018	0.1213	0.026	0.0054	0.0053	0.0025	0.001	0.0267	0.0275	0.0309	0.0778	0.0186	0.0948	8e-04
3	rs10513686	170725542	1.04	0.120487900976968	1.02	0.0482398620390144	0.557860254237574	0.351666865093201	0.0206	0.0198	0.0151	0.0072	0.1603	0.0062	0.0057	0.0627	9e-04	0.1004	0.1385	0.0185	0.0018	0.1213	0.026	0.0054	0.0053	0.0025	0.001	0.0267	0.0275	0.0309	0.0778	0.0186	0.0948	8e-04
3	rs28720688	170729129	1.04	0.120487900976968	1.02	0.0482398620390144	0.570480613331568	0.343224484273364	0.0206	0.0198	0.0151	0.0073	0.1602	0.0062	0.0057	0.0627	9e-04	0.1004	0.1385	0.0185	0.0018	0.1212	0.0259	0.0054	0.0053	0.0025	0.001	0.0267	0.0275	0.0309	0.0778	0.0185	0.0948	8e-04
3	rs5400	170732300	1.04	0.120487900976968	1.02	0.0482398620390144	0.561385953193361	0.332632768642201	0.0206	0.0198	0.0152	0.0072	0.1602	0.0062	0.0057	0.0627	9e-04	0.1004	0.1385	0.0184	0.0018	0.1213	0.0259	0.0054	0.0053	0.0025	0.001	0.0267	0.0275	0.0309	0.0779	0.0185	0.0948	8e-04
3	rs111964754	170734272	1.04	0.120487900976968	1.02	0.0482398620390144	0.553351991275538	0.320803348217437	0.0206	0.0198	0.0152	0.0073	0.16	0.0062	0.0057	0.0627	9e-04	0.1004	0.1386	0.0185	0.0018	0.1212	0.026	0.0054	0.0053	0.0025	0.001	0.0267	0.0275	0.0308	0.0778	0.0185	0.0949	8e-04
3	rs13069849	170735286	1.04	0.120487900976968	1.02	0.0482398620390144	0.556997052064358	0.32189561956848	0.0206	0.0198	0.0152	0.0073	0.16	0.0062	0.0056	0.0627	9e-04	0.1004	0.1386	0.0185	0.0018	0.1212	0.026	0.0054	0.0053	0.0025	0.001	0.0267	0.0275	0.0308	0.0778	0.0185	0.0949	8e-04
3	rs116196151	170743445	1.04	0.120487900976968	1.02	0.0482398620390144	0.54524107183418	0.30323917236499	0.0207	0.0198	0.0152	0.0073	0.1598	0.0063	0.0056	0.0628	9e-04	0.1006	0.1385	0.0185	0.0018	0.1212	0.026	0.0054	0.0053	0.0025	0.001	0.0268	0.0274	0.0307	0.0778	0.0184	0.095	8e-04
3	rs61791114	170748859	1.04	0.120487900976968	1.02	0.0482398620390144	0.542877826197207	0.309701196533519	0.0207	0.0198	0.0152	0.0073	0.1598	0.0063	0.0056	0.0629	9e-04	0.1007	0.1385	0.0185	0.0018	0.1211	0.026	0.0054	0.0053	0.0025	0.001	0.0269	0.0274	0.0306	0.0778	0.0184	0.095	8e-04
3	rs55768113	170756753	1.04	0.120487900976968	1.02	0.0482398620390144	0.54952030239247	0.296936699435065	0.0207	0.0198	0.0152	0.0073	0.1597	0.0063	0.0056	0.063	9e-04	0.1007	0.1385	0.0185	0.0018	0.1211	0.026	0.0054	0.0053	0.0026	0.001	0.0269	0.0273	0.0305	0.0778	0.0184	0.0949	8e-04
3	rs6785233	170756985	1.04	0.120487900976968	1.02	0.0482398620390144	0.54952030239247	0.292442589675527	0.0207	0.0198	0.0152	0.0073	0.1597	0.0063	0.0056	0.063	9e-04	0.1007	0.1385	0.0185	0.0018	0.1211	0.026	0.0054	0.0053	0.0026	0.001	0.0269	0.0273	0.0305	0.0778	0.0184	0.0949	8e-04
3	rs9841632	170757334	1.04	0.120487900976968	1.02	0.0482398620390144	0.535621692821518	0.270404093280546	0.0207	0.0198	0.0152	0.0073	0.1596	0.0064	0.0056	0.063	9e-04	0.1008	0.1385	0.0185	0.0018	0.1211	0.026	0.0054	0.0053	0.0026	0.0011	0.0269	0.0273	0.0305	0.0779	0.0184	0.0949	8e-04
3	rs61791116	170763511	1.04	0.120487900976968	1.02	0.0482398620390144	0.465083526411249	0.27990073074286	0.0207	0.0199	0.0151	0.0071	0.1589	0.0064	0.0057	0.0639	8e-04	0.101	0.1382	0.0185	0.0018	0.1205	0.0263	0.0053	0.0053	0.0024	0.001	0.0272	0.0276	0.0301	0.0781	0.0182	0.0952	8e-04
3	rs114015687	170767685	1.04	0.120487900976968	1.02	0.0482398620390144	0.403262247731519	0.227659807517001	0.0208	0.0199	0.015	0.0071	0.1588	0.0064	0.0056	0.0642	8e-04	0.1009	0.1381	0.0187	0.0018	0.1205	0.0263	0.0053	0.0052	0.0024	0.001	0.0275	0.0276	0.03	0.0781	0.0182	0.0952	7e-04
3	rs76551925	170767825	1.04	0.120487900976968	1.03	0.0399082203678001	0.406104049551078	0.230282445948901	0.0208	0.0199	0.015	0.0071	0.1587	0.0064	0.0056	0.0642	8e-04	0.1009	0.1381	0.0187	0.0018	0.1205	0.0263	0.0053	0.0052	0.0024	0.001	0.0275	0.0276	0.03	0.0781	0.0182	0.0952	7e-04
3	rs1905507	170768086	1.04	0.120487900976968	1.03	0.0399082203678001	0.401731839708162	0.199575892062304	0.0208	0.0199	0.015	0.0071	0.1587	0.0064	0.0056	0.0642	8e-04	0.1009	0.1381	0.0187	0.0018	0.1205	0.0263	0.0053	0.0052	0.0024	0.001	0.0275	0.0276	0.03	0.0781	0.0182	0.0952	7e-04
3	rs16855688	170772678	1.06	0.0904005175896243	1.03	0.0399082203678001	0.498022180834077	0.243428411070079	0.0211	0.0203	0.0148	0.0072	0.1558	0.0063	0.0059	0.0668	5e-04	0.0995	0.1365	0.02	0.0017	0.1196	0.0267	0.0053	0.0051	0.0019	7e-04	0.0286	0.0267	0.0296	0.0783	0.019	0.0971	8e-04
3	rs114293154	170773950	1.06	0.0904005175896243	1.03	0.0399082203678001	0.503638790986602	0.255332611016849	0.0212	0.0203	0.0148	0.0072	0.1557	0.0063	0.006	0.0669	5e-04	0.0994	0.1365	0.0201	0.0017	0.1195	0.0267	0.0053	0.0051	0.0019	7e-04	0.0286	0.0267	0.0296	0.0783	0.019	0.0971	8e-04
3	rs73169751	170779511	1.05	0.104628957265627	1.03	0.0399082203678001	0.513620353063136	0.261351566669545	0.0212	0.0204	0.0147	0.0073	0.1549	0.0063	0.006	0.0675	5e-04	0.0991	0.1363	0.0203	0.0017	0.1192	0.0268	0.0053	0.0051	0.0019	7e-04	0.0289	0.0267	0.0295	0.0784	0.0191	0.0971	8e-04
3	rs78343246	170785679	1.05	0.104628957265627	1.03	0.0399082203678001	0.521698726283187	0.242203447592666	0.0212	0.0204	0.0147	0.0073	0.1546	0.0063	0.0061	0.0677	5e-04	0.0991	0.1362	0.0204	0.0017	0.1191	0.0268	0.0053	0.0051	0.0019	7e-04	0.0289	0.0267	0.0294	0.0784	0.0192	0.0971	8e-04
3	rs61791146	170794534	1.05	0.104628957265627	1.03	0.0399082203678001	0.524017866693886	0.25138209803717	0.0212	0.0204	0.0147	0.0073	0.1545	0.0064	0.0061	0.0678	5e-04	0.099	0.1363	0.0204	0.0017	0.1191	0.0268	0.0053	0.0051	0.0019	7e-04	0.029	0.0267	0.0294	0.0784	0.0192	0.0971	8e-04
3	rs74777743	170802157	1.05	0.104628957265627	1.03	0.0399082203678001	0.534579573771188	0.254993235137525	0.0212	0.0204	0.0147	0.0073	0.1543	0.0064	0.0061	0.0678	5e-04	0.099	0.1363	0.0205	0.0017	0.1191	0.0268	0.0053	0.0051	0.0019	7e-04	0.029	0.0266	0.0294	0.0784	0.0192	0.0971	8e-04
3	Affx-21656810	170802910	1.05	0.104628957265627	1.04	0.0327749489679439	0.532953187854901	0.251269512319485	0.0212	0.0204	0.0147	0.0073	0.1543	0.0064	0.0061	0.0678	5e-04	0.099	0.1363	0.0205	0.0017	0.1191	0.0268	0.0053	0.0051	0.0019	7e-04	0.029	0.0266	0.0294	0.0784	0.0192	0.0971	8e-04
3	rs11705922	170823671	1.05	0.104628957265627	1.02	0.0482398620390144	0.623389912868786	0.312826994123563	0.0213	0.0206	0.0148	0.0074	0.1539	0.0064	0.0062	0.0681	5e-04	0.0988	0.1363	0.0205	0.0017	0.1189	0.027	0.0054	0.0052	0.0019	7e-04	0.029	0.0266	0.0294	0.0783	0.0194	0.0968	8e-04
3	rs9789980	170823923	1.05	0.104628957265627	1.01	0.0578993944755651	0.632019011985616	0.321045980633058	0.0213	0.0206	0.0148	0.0074	0.1539	0.0064	0.0062	0.0682	5e-04	0.0989	0.1363	0.0205	0.0017	0.1189	0.027	0.0054	0.0052	0.0019	7e-04	0.029	0.0266	0.0294	0.0784	0.0193	0.0968	8e-04
3	rs6444960	170825905	1.05	0.104628957265627	1.01	0.0578993944755651	0.613287226497656	0.297766816158571	0.0213	0.0206	0.0148	0.0074	0.1538	0.0064	0.0062	0.0682	5e-04	0.0989	0.1362	0.0205	0.0017	0.1189	0.027	0.0054	0.0052	0.0019	7e-04	0.029	0.0266	0.0294	0.0784	0.0194	0.0968	8e-04
3	rs4955765	170831072	1.05	0.104628957265627	1.01	0.0578993944755651	0.601539411201009	0.296225727407852	0.0213	0.0208	0.0148	0.0074	0.1538	0.0064	0.0063	0.0682	5e-04	0.099	0.1359	0.0205	0.0017	0.1188	0.027	0.0055	0.0052	0.0019	7e-04	0.0291	0.0266	0.0291	0.0783	0.0195	0.0966	8e-04
3	rs71306692	170834055	1.05	0.104628957265627	1.01	0.0578993944755651	0.594609496571039	0.26512132451297	0.0213	0.0209	0.0148	0.0074	0.1538	0.0064	0.0063	0.0685	5e-04	0.0992	0.1359	0.0205	0.0017	0.1188	0.027	0.0055	0.0052	0.0018	7e-04	0.0292	0.0266	0.029	0.0782	0.0196	0.0965	8e-04
3	rs116446980	170837885	1.05	0.104628957265627	1.01	0.0578993944755651	0.647089972667445	0.275139778890467	0.0213	0.0209	0.0147	0.0074	0.1537	0.0062	0.0063	0.0692	4e-04	0.0994	0.1358	0.0204	0.0017	0.1187	0.027	0.0054	0.0051	0.0019	7e-04	0.0293	0.0265	0.0288	0.0779	0.0198	0.0964	9e-04
3	rs6767021	170839690	1.05	0.104628957265627	1.01	0.0578993944755651	0.72184612719714	0.27757517708585	0.0214	0.0208	0.0147	0.0074	0.1536	0.0061	0.0064	0.0696	4e-04	0.0995	0.1358	0.0203	0.0017	0.1185	0.027	0.0053	0.0051	0.0019	7e-04	0.0295	0.0265	0.0287	0.0777	0.0199	0.0964	9e-04
3	rs115659396	170843013	1.05	0.104628957265627	1.01	0.0578993944755651	0.758403908710467	0.245772440896735	0.0214	0.0209	0.0147	0.0074	0.1535	0.006	0.0063	0.0698	4e-04	0.0996	0.1358	0.0202	0.0017	0.1185	0.027	0.0052	0.005	0.0018	8e-04	0.0295	0.0265	0.0286	0.0776	0.02	0.0964	9e-04
3	rs115419280	170849513	1.05	0.104628957265627	1.01	0.0578993944755651	0.793334255317535	0.24532540769413	0.0214	0.0209	0.0147	0.0075	0.1535	0.006	0.0063	0.0699	4e-04	0.0995	0.1357	0.0202	0.0017	0.1185	0.0271	0.0052	0.005	0.0018	8e-04	0.0295	0.0265	0.0285	0.0776	0.02	0.0966	9e-04
3	rs61792394	170851052	1.05	0.104628957265627	1	0.069019173236101	0.804972388548097	0.251832600313911	0.0214	0.0209	0.0147	0.0075	0.1535	0.006	0.0063	0.0699	4e-04	0.0995	0.1357	0.0202	0.0017	0.1185	0.0271	0.0052	0.005	0.0018	8e-04	0.0295	0.0265	0.0285	0.0776	0.02	0.0966	9e-04
3	rs116139504	170851631	1.05	0.104628957265627	1	0.069019173236101	0.824742487966197	0.24801148331801	0.0214	0.0209	0.0147	0.0075	0.1535	0.0059	0.0063	0.0699	4e-04	0.0995	0.1357	0.0202	0.0017	0.1185	0.0271	0.0052	0.005	0.0018	8e-04	0.0295	0.0265	0.0285	0.0776	0.02	0.0967	9e-04
3	rs6807462	170857133	1.05	0.104628957265627	1	0.069019173236101	0.934716765578024	0.209791280897878	0.0214	0.021	0.0147	0.0076	0.1532	0.0058	0.0063	0.0699	5e-04	0.0995	0.1358	0.0203	0.0017	0.1185	0.0272	0.0051	0.0049	0.0019	8e-04	0.0295	0.0266	0.0283	0.0774	0.0203	0.0968	0.001
3	rs77319607	170859211	1.05	0.104628957265627	1	0.069019173236101	0.981176703988082	0.193963484388517	0.0214	0.021	0.0147	0.0076	0.1532	0.0058	0.0063	0.0698	5e-04	0.0995	0.1357	0.0203	0.0017	0.1186	0.0272	0.005	0.0049	0.0019	8e-04	0.0295	0.0267	0.0282	0.0774	0.0204	0.0969	0.001
3	rs13315469	170859893	1.05	0.104628957265627	1	0.069019173236101	0.998440929934959	0.195828285934303	0.0214	0.021	0.0147	0.0076	0.1532	0.0058	0.0063	0.0698	5e-04	0.0995	0.1357	0.0203	0.0017	0.1185	0.0272	0.005	0.0049	0.0019	8e-04	0.0295	0.0267	0.0282	0.0774	0.0204	0.0969	0.001
3	rs6803585	170861709	1.05	0.104628957265627	0.99	0.0817332193164052	0.995526447169998	0.184527396608392	0.0213	0.021	0.0146	0.0076	0.1532	0.0058	0.0062	0.0699	5e-04	0.0995	0.1356	0.0202	0.0017	0.1183	0.0272	0.005	0.0049	0.0019	8e-04	0.0296	0.0267	0.0282	0.0774	0.0204	0.097	0.001
3	rs73169781	170863221	1.05	0.104628957265627	0.99	0.0817332193164052	0.967928591663053	0.169295433701399	0.0213	0.021	0.0146	0.0076	0.1532	0.0058	0.0062	0.0699	5e-04	0.0995	0.1356	0.0202	0.0018	0.1183	0.0272	0.005	0.0049	0.0019	9e-04	0.0296	0.0267	0.0282	0.0774	0.0204	0.0969	0.001
3	rs7372276	170865850	1.05	0.104628957265627	0.99	0.0817332193164052	0.95584971341901	0.168604988694513	0.0213	0.021	0.0146	0.0076	0.1532	0.0058	0.0063	0.07	5e-04	0.0995	0.1355	0.0203	0.0018	0.1183	0.0272	0.005	0.0049	0.0019	9e-04	0.0296	0.0267	0.0282	0.0774	0.0204	0.0969	0.001
3	rs34344175	170871780	1.05	0.104628957265627	0.99	0.0817332193164052	0.964205351954309	0.162727629385313	0.0213	0.021	0.0146	0.0077	0.1532	0.0058	0.0063	0.0699	5e-04	0.0993	0.1354	0.0203	0.0019	0.1181	0.0273	0.0051	0.0049	0.002	9e-04	0.0296	0.0268	0.0282	0.0773	0.0204	0.0967	0.0011
3	rs6444967	170874398	1.05	0.104628957265627	0.98	0.0961760782036991	0.961247909195388	0.170481345438242	0.0213	0.0211	0.0145	0.0077	0.1532	0.0058	0.0063	0.0699	5e-04	0.0993	0.1355	0.0204	0.0019	0.1181	0.0273	0.0051	0.0049	0.002	9e-04	0.0298	0.0269	0.0282	0.0773	0.0202	0.0967	0.0011
3	rs13063829	170889501	1.05	0.104628957265627	0.98	0.0961760782036991	0.935885675134892	0.168604988694513	0.0213	0.0211	0.0145	0.0078	0.1533	0.0058	0.0062	0.0698	6e-04	0.0994	0.1354	0.0205	0.002	0.1179	0.0274	0.0052	0.005	0.002	9e-04	0.0299	0.027	0.028	0.0769	0.0203	0.0961	0.0012
3	rs7429304	170889534	1.05	0.104628957265627	0.98	0.0961760782036991	0.937974522636125	0.169888028207059	0.0213	0.0211	0.0145	0.0078	0.1533	0.0058	0.0062	0.0698	6e-04	0.0994	0.1354	0.0205	0.002	0.1179	0.0274	0.0052	0.005	0.002	9e-04	0.0299	0.027	0.028	0.0769	0.0203	0.0961	0.0012
3	rs9880387	170890860	1.05	0.104628957265627	0.98	0.0961760782036991	0.924390105393912	0.168604988694513	0.0213	0.0211	0.0145	0.0078	0.1533	0.0058	0.0062	0.0698	6e-04	0.0994	0.1353	0.0205	0.0021	0.1179	0.0274	0.0052	0.005	0.002	9e-04	0.0299	0.027	0.028	0.0768	0.0203	0.096	0.0012
3	rs7374956	170900451	1.05	0.104628957265627	0.97	0.112481740502774	0.915269403261005	0.166834099254973	0.0213	0.0211	0.0145	0.0078	0.1535	0.0058	0.0061	0.0698	7e-04	0.0996	0.135	0.0206	0.0021	0.1178	0.0275	0.0052	0.005	0.0021	0.001	0.03	0.027	0.0279	0.0767	0.0203	0.0958	0.0012
3	rs77968329	170901241	1.05	0.104628957265627	0.97	0.112481740502774	0.841041789823814	0.164874148879263	0.0213	0.0212	0.0146	0.0078	0.1536	0.0058	0.0061	0.0698	7e-04	0.0995	0.135	0.0206	0.0021	0.1178	0.0274	0.0053	0.005	0.0021	0.001	0.0301	0.0269	0.0279	0.0765	0.0203	0.0958	0.0012
3	rs12492964	170902416	1.05	0.104628957265627	0.97	0.112481740502774	0.779063709386693	0.162046727378136	0.0213	0.0214	0.0148	0.0077	0.1537	0.0058	0.0061	0.0697	7e-04	0.0994	0.1351	0.0207	0.0022	0.1177	0.0273	0.0053	0.005	0.0021	0.001	0.0303	0.0269	0.0278	0.0762	0.0202	0.0957	0.0012
3	rs35764590	170902732	1.05	0.104628957265627	0.97	0.112481740502774	0.764829275974644	0.162241167983665	0.0213	0.0215	0.0148	0.0077	0.1535	0.0058	0.0061	0.0697	7e-04	0.0994	0.135	0.0207	0.0022	0.1177	0.0273	0.0053	0.005	0.0021	0.001	0.0303	0.0269	0.0279	0.0762	0.0202	0.0958	0.0012
3	rs7374969	170907804	1.06	0.0904005175896243	0.97	0.112481740502774	0.668517455209303	0.168210892011601	0.0215	0.0215	0.015	0.0077	0.1535	0.0058	0.0061	0.0697	8e-04	0.0988	0.135	0.0208	0.0024	0.1173	0.0273	0.0054	0.0049	0.0021	0.0011	0.0304	0.0267	0.028	0.0762	0.0201	0.0959	0.0013
3	rs10936673	170911590	1.06	0.0904005175896243	0.96	0.130782650589638	0.633849986820935	0.168802158004557	0.0216	0.0215	0.0151	0.0076	0.1535	0.0058	0.0061	0.0697	8e-04	0.0986	0.1349	0.0209	0.0025	0.1171	0.0273	0.0054	0.0049	0.0021	0.0011	0.0304	0.0266	0.028	0.0762	0.0201	0.096	0.0013
3	rs9818860	170918318	1.06	0.0904005175896243	0.96	0.130782650589638	0.559987731946951	0.165265487847853	0.0217	0.0215	0.0153	0.0075	0.1535	0.0058	0.006	0.0697	8e-04	0.0982	0.1351	0.0209	0.0026	0.1172	0.0273	0.0055	0.0048	0.0021	0.0011	0.0305	0.0265	0.0281	0.076	0.0201	0.0958	0.0014
3	rs73171538	170935249	1.06	0.0904005175896243	0.94	0.173887076546345	0.496701328270478	0.164580858810211	0.0216	0.0214	0.0153	0.0074	0.1538	0.0058	0.006	0.0697	9e-04	0.0979	0.1353	0.0209	0.0026	0.1174	0.0272	0.0055	0.0047	0.0021	0.0012	0.0307	0.0265	0.028	0.0757	0.0201	0.0957	0.0014
3	rs76321458	170939738	1.06	0.0904005175896243	0.94	0.173887076546345	0.488125815775337	0.16722706395609	0.0216	0.0214	0.0153	0.0074	0.1538	0.0058	0.006	0.0696	9e-04	0.0979	0.1353	0.0209	0.0027	0.1175	0.0272	0.0055	0.0046	0.0021	0.0012	0.0307	0.0265	0.028	0.0756	0.0201	0.0958	0.0014
3	rs954749	170940161	1.06	0.0904005175896243	0.93	0.198940398764014	0.485884354630044	0.166735908740984	0.0216	0.0214	0.0153	0.0074	0.1538	0.0058	0.006	0.0696	9e-04	0.0979	0.1353	0.021	0.0027	0.1175	0.0272	0.0055	0.0046	0.0021	0.0012	0.0307	0.0265	0.0279	0.0756	0.0201	0.0958	0.0014
3	rs9290404	170944617	1.06	0.0904005175896243	0.93	0.198940398764014	0.441456787161723	0.221146125014922	0.0217	0.0214	0.0152	0.0073	0.1538	0.0059	0.0059	0.0696	9e-04	0.0978	0.1353	0.0209	0.0027	0.1173	0.0271	0.0055	0.0046	0.0023	0.0012	0.0307	0.0265	0.0281	0.0756	0.0201	0.0958	0.0014
3	rs7355905	170949276	1.06	0.0904005175896243	0.91	0.256642068151906	0.454066790608762	0.220606109694163	0.0217	0.0214	0.0151	0.0073	0.1537	0.0059	0.0059	0.0694	9e-04	0.0978	0.1352	0.0209	0.0027	0.1172	0.0271	0.0055	0.0046	0.0024	0.0012	0.0307	0.0263	0.028	0.0755	0.0201	0.0961	0.0015
3	rs73171549	170950740	1.06	0.0904005175896243	0.91	0.256642068151906	0.463380242861445	0.230610959567407	0.0217	0.0214	0.015	0.0073	0.1537	0.0059	0.0059	0.0694	9e-04	0.0978	0.1352	0.0209	0.0027	0.1172	0.0271	0.0056	0.0046	0.0025	0.0012	0.0307	0.0263	0.028	0.0755	0.0201	0.0961	0.0015
3	rs16856044	170964909	1.08	0.0664216607683517	0.91	0.256642068151906	0.397552381517181	0.322624407591086	0.023	0.0212	0.0139	0.0074	0.1546	0.0064	0.0058	0.0694	0.0014	0.0997	0.1344	0.0201	0.0038	0.1142	0.0271	0.0064	0.0052	0.0025	0.0017	0.032	0.0249	0.0264	0.0752	0.0207	0.0956	0.002
3	rs73171558	170965829	1.07	0.0776994191057832	0.91	0.256642068151906	0.661244109802136	0.460612027286464	0.0236	0.021	0.0131	0.0077	0.1559	0.0066	0.0057	0.07	0.0016	0.1007	0.1339	0.02	0.0043	0.1127	0.0268	0.0068	0.0054	0.0026	0.002	0.0329	0.0239	0.0253	0.0742	0.0216	0.0938	0.0023
3	rs9857547	170965872	1.07	0.0776994191057832	0.91	0.256642068151906	0.677423485112233	0.463700501400909	0.0236	0.021	0.013	0.0077	0.1559	0.0067	0.0057	0.0701	0.0016	0.1008	0.134	0.02	0.0043	0.1126	0.0268	0.0068	0.0054	0.0026	0.002	0.033	0.0238	0.0252	0.0742	0.0217	0.0937	0.0023
3	rs36037420	170966148	1.07	0.0776994191057832	0.91	0.256642068151906	0.824980029439476	0.514244003961533	0.024	0.0209	0.0127	0.0076	0.1561	0.0066	0.0055	0.0702	0.0017	0.1016	0.134	0.0203	0.0045	0.1123	0.0263	0.0069	0.0054	0.0026	0.0021	0.0333	0.0237	0.0247	0.0738	0.0219	0.0936	0.0023
3	rs116240632	170966365	1.07	0.0776994191057832	0.91	0.256642068151906	0.918996038199324	0.562826447472062	0.0243	0.0208	0.0124	0.0076	0.1561	0.0065	0.0054	0.0703	0.0017	0.1023	0.1341	0.0204	0.0045	0.1124	0.0259	0.0069	0.0053	0.0025	0.0021	0.0335	0.0236	0.0241	0.0737	0.0219	0.0936	0.0023
3	rs2088885	170971291	1.07	0.0776994191057832	0.91	0.256642068151906	1.09164946013778	0.645503143873229	0.0246	0.0208	0.012	0.0076	0.156	0.0065	0.0052	0.0707	0.0017	0.1032	0.1341	0.0206	0.0047	0.1123	0.0253	0.007	0.0053	0.0025	0.0021	0.0336	0.0234	0.0234	0.0734	0.0224	0.0939	0.0023
3	rs74648194	170982701	1.07	0.0776994191057832	0.91	0.256642068151906	1.11092315679467	0.639676185164152	0.0246	0.0208	0.0121	0.0075	0.156	0.0065	0.0052	0.0708	0.0017	0.1033	0.1343	0.0206	0.0047	0.1121	0.0253	0.007	0.0052	0.0025	0.0021	0.0335	0.0233	0.0233	0.0734	0.0225	0.0939	0.0023
3	rs114122047	170984943	1.07	0.0776994191057832	0.91	0.256642068151906	1.11908319869354	0.606557173197669	0.0246	0.0207	0.0121	0.0075	0.156	0.0065	0.0052	0.0708	0.0017	0.1034	0.1344	0.0207	0.0047	0.112	0.0253	0.007	0.0052	0.0025	0.002	0.0335	0.0233	0.0233	0.0734	0.0226	0.094	0.0023
3	rs6806583	170987337	1.07	0.0776994191057832	0.9	0.289513196358555	1.12357681290327	0.586659799601227	0.0246	0.0207	0.0121	0.0075	0.156	0.0065	0.0052	0.0708	0.0017	0.1035	0.1344	0.0207	0.0047	0.112	0.0253	0.007	0.0052	0.0025	0.002	0.0334	0.0233	0.0233	0.0735	0.0226	0.094	0.0023
3	rs115322528	170988207	1.07	0.0776994191057832	0.9	0.289513196358555	1.12312713050542	0.580394655003858	0.0246	0.0207	0.0121	0.0075	0.156	0.0065	0.0052	0.0708	0.0017	0.1035	0.1345	0.0207	0.0047	0.112	0.0253	0.007	0.0052	0.0025	0.002	0.0334	0.0233	0.0232	0.0735	0.0226	0.094	0.0023
3	rs6785520	170991647	1.07	0.0776994191057832	0.9	0.289513196358555	1.11612132455517	0.572586137543099	0.0246	0.0207	0.0121	0.0075	0.1561	0.0065	0.0052	0.0708	0.0018	0.1035	0.1345	0.0207	0.0047	0.112	0.0253	0.007	0.0052	0.0025	0.002	0.0334	0.0233	0.0232	0.0735	0.0226	0.094	0.0023
3	rs61794365	170999869	1.07	0.0776994191057832	0.9	0.289513196358555	1.1063603209001	0.570036199649745	0.0246	0.0207	0.012	0.0075	0.1562	0.0064	0.0051	0.0707	0.0019	0.1037	0.1346	0.0207	0.0046	0.1118	0.0252	0.007	0.0052	0.0026	0.002	0.0333	0.0232	0.0232	0.0735	0.0226	0.0941	0.0023
3	rs16856109	171000978	1.07	0.0776994191057832	0.9	0.289513196358555	1.11585221766069	0.570319389559815	0.0246	0.0207	0.012	0.0075	0.1562	0.0064	0.0051	0.0707	0.0019	0.1037	0.1346	0.0207	0.0047	0.1118	0.0252	0.007	0.0052	0.0026	0.002	0.0334	0.0232	0.0231	0.0735	0.0226	0.0941	0.0023
3	rs16856118	171003804	1.07	0.0776994191057832	0.9	0.289513196358555	1.1678980078641	0.589655676375387	0.0247	0.0207	0.0121	0.0075	0.1562	0.0063	0.0051	0.0706	0.0018	0.1038	0.1345	0.0207	0.0047	0.1117	0.0251	0.0069	0.0051	0.0026	0.002	0.0334	0.0232	0.0231	0.0737	0.0226	0.094	0.0024
3	rs11925024	171014067	1.07	0.0776994191057832	0.9	0.289513196358555	1.2507419030886	0.590512313479958	0.0247	0.0207	0.0121	0.0076	0.156	0.0063	0.0051	0.0706	0.0019	0.1039	0.1345	0.0207	0.0047	0.1115	0.0252	0.0069	0.0051	0.0026	0.002	0.0334	0.0231	0.0229	0.0737	0.0228	0.094	0.0024
3	rs78434909	171015101	1.07	0.0776994191057832	0.9	0.289513196358555	1.24989792843379	0.594227847243236	0.0247	0.0207	0.0121	0.0076	0.156	0.0063	0.0051	0.0706	0.0019	0.1039	0.1345	0.0207	0.0047	0.1115	0.0252	0.0069	0.0051	0.0026	0.002	0.0334	0.0231	0.0229	0.0737	0.0229	0.094	0.0024
3	rs76391814	171016874	1.07	0.0776994191057832	0.9	0.289513196358555	1.25186754337328	0.591797827938016	0.0247	0.0207	0.0121	0.0075	0.1561	0.0063	0.0051	0.0706	0.0019	0.1039	0.1345	0.0208	0.0047	0.1115	0.0251	0.0069	0.0051	0.0026	0.002	0.0334	0.0231	0.0229	0.0737	0.0229	0.094	0.0024
3	rs9290406	171028016	1.07	0.0776994191057832	0.9	0.289513196358555	1.26540553817897	0.573294943497566	0.0247	0.0207	0.012	0.0074	0.1561	0.0063	0.0051	0.0704	0.0019	0.1038	0.1346	0.0209	0.0048	0.1116	0.0252	0.007	0.0052	0.0025	0.002	0.0335	0.0232	0.0224	0.0737	0.0234	0.0941	0.0023
3	rs79290694	171030243	1.07	0.0776994191057832	0.9	0.289513196358555	1.2668189571439	0.568620763111842	0.0247	0.0207	0.012	0.0074	0.1559	0.0063	0.0051	0.0703	0.0019	0.1039	0.1346	0.0209	0.0048	0.1116	0.0252	0.007	0.0052	0.0025	0.002	0.0335	0.0232	0.0223	0.0738	0.0235	0.0941	0.0023
3	rs1231	171031233	1.07	0.0776994191057832	0.9	0.289513196358555	1.27049667485379	0.558455016926665	0.0247	0.0207	0.012	0.0074	0.1558	0.0063	0.0051	0.0703	0.0019	0.1039	0.1346	0.021	0.0047	0.1116	0.0252	0.007	0.0052	0.0025	0.002	0.0335	0.0231	0.0223	0.0738	0.0237	0.0941	0.0023
3	rs13064291	171033609	1.07	0.0776994191057832	0.9	0.289513196358555	1.26352192055734	0.514520063510194	0.0246	0.0205	0.0121	0.0074	0.1566	0.0063	0.0051	0.0702	0.0018	0.1038	0.1348	0.0211	0.0047	0.1116	0.0249	0.007	0.0052	0.0024	0.0018	0.0335	0.0228	0.0221	0.0741	0.0239	0.0941	0.0022
3	rs1979684	171036892	1.08	0.0664216607683517	0.9	0.289513196358555	1.25505897081789	0.510520866339731	0.0246	0.0204	0.0121	0.0074	0.1568	0.0063	0.0051	0.0701	0.0018	0.1039	0.1348	0.0211	0.0047	0.1116	0.0249	0.0071	0.0052	0.0024	0.0017	0.0335	0.0227	0.0221	0.0741	0.0239	0.094	0.0022
3	rs6798267	171039539	1.08	0.0664216607683517	0.9	0.289513196358555	1.24203140885639	0.497202017307601	0.0246	0.0204	0.0121	0.0073	0.157	0.0064	0.0051	0.0701	0.0018	0.1039	0.1348	0.0212	0.0047	0.1117	0.0249	0.0071	0.0052	0.0024	0.0017	0.0335	0.0226	0.022	0.0742	0.024	0.094	0.0022
3	rs10513695	171041055	1.08	0.0664216607683517	0.9	0.289513196358555	1.21863984689398	0.343595694495478	0.0248	0.0199	0.0124	0.0067	0.1606	0.0064	0.0052	0.0691	0.0019	0.1043	0.1356	0.0217	0.0048	0.1118	0.0248	0.0074	0.005	0.0019	0.0015	0.0334	0.0212	0.0213	0.0739	0.025	0.0922	0.0021
3	rs7615965	171041464	1.08	0.0664216607683517	0.9	0.289513196358555	1.21381531861107	0.332142484935134	0.0247	0.0198	0.0124	0.0067	0.161	0.0064	0.0052	0.0691	0.0019	0.1042	0.136	0.0218	0.0047	0.1118	0.0247	0.0074	0.005	0.0019	0.0015	0.0334	0.0211	0.0211	0.074	0.025	0.0919	0.0021
3	rs76559921	171055126	1.08	0.0664216607683517	0.9	0.289513196358555	1.08578712056347	0.334718823273538	0.025	0.0196	0.0124	0.0063	0.1616	0.0063	0.0054	0.0694	0.0019	0.1036	0.1364	0.0223	0.0048	0.1125	0.0246	0.0072	0.0049	0.0016	0.0015	0.0337	0.0206	0.0212	0.0739	0.0244	0.0916	0.002
3	rs9846083	171055402	1.08	0.0664216607683517	0.9	0.289513196358555	1.08135435539871	0.325422579179607	0.025	0.0196	0.0124	0.0063	0.1616	0.0063	0.0054	0.0694	0.0019	0.1036	0.1364	0.0223	0.0048	0.1125	0.0246	0.0072	0.0049	0.0016	0.0015	0.0337	0.0206	0.0212	0.0739	0.0244	0.0916	0.002
3	rs10936678	171056156	1.08	0.0664216607683517	0.9	0.289513196358555	1.1018049553638	0.322138494996143	0.025	0.0196	0.0124	0.0063	0.1616	0.0063	0.0054	0.0694	0.0019	0.1036	0.1364	0.0223	0.0048	0.1125	0.0246	0.0073	0.0049	0.0016	0.0015	0.0338	0.0206	0.0212	0.0739	0.0244	0.0916	0.002
3	rs59065634	171062435	1.08	0.0664216607683517	0.9	0.289513196358555	1.13710036815031	0.308501458121557	0.0252	0.0193	0.0123	0.0062	0.1622	0.0062	0.0053	0.0694	0.002	0.1034	0.1364	0.0227	0.0047	0.1123	0.0247	0.0072	0.0048	0.0016	0.0014	0.0342	0.0204	0.0212	0.074	0.0246	0.0911	0.0021
3	rs34403570	171063189	1.08	0.0664216607683517	0.9	0.289513196358555	1.16269703929975	0.303597103150958	0.0253	0.0193	0.0122	0.0062	0.1623	0.0062	0.0052	0.0693	0.002	0.1034	0.1363	0.0227	0.0047	0.1122	0.0247	0.0072	0.0047	0.0016	0.0014	0.0342	0.0204	0.0212	0.0741	0.0247	0.091	0.0021
3	rs73171596	171064069	1.08	0.0664216607683517	0.9	0.289513196358555	1.19008031800089	0.32189561956848	0.0253	0.0193	0.0122	0.0061	0.1624	0.0062	0.0052	0.0693	0.0021	0.1034	0.1364	0.0227	0.0047	0.1122	0.0247	0.0072	0.0047	0.0016	0.0015	0.0343	0.0204	0.0212	0.0741	0.0247	0.091	0.0021
3	rs73879538	171064710	1.08	0.0664216607683517	0.9	0.289513196358555	1.21307374206265	0.339272138323189	0.0253	0.0192	0.0122	0.0061	0.1624	0.0062	0.0052	0.0692	0.0021	0.1033	0.1365	0.0228	0.0047	0.1121	0.0247	0.0072	0.0047	0.0016	0.0015	0.0343	0.0203	0.0212	0.0741	0.0247	0.091	0.0021
3	rs11915254	171065491	1.08	0.0664216607683517	0.9	0.289513196358555	1.23101318171911	0.354410797068161	0.0255	0.0191	0.012	0.0061	0.1625	0.0061	0.0052	0.0691	0.0021	0.1032	0.1367	0.0228	0.0048	0.1117	0.0248	0.0072	0.0047	0.0017	0.0016	0.0343	0.0202	0.0212	0.0742	0.0247	0.0911	0.0022
3	rs75814777	171067183	1.08	0.0664216607683517	0.9	0.289513196358555	1.2146498022627	0.392292726431946	0.0257	0.0189	0.0119	0.006	0.1624	0.0058	0.005	0.0687	0.0023	0.1029	0.1376	0.023	0.0048	0.1104	0.0248	0.007	0.0046	0.002	0.0018	0.0343	0.02	0.0215	0.0749	0.0249	0.0912	0.0023
3	rs1115217	171067724	1.08	0.0664216607683517	0.9	0.289513196358555	1.19459159376328	0.399118543178129	0.0258	0.0189	0.0119	0.0059	0.1624	0.0057	0.0049	0.0686	0.0023	0.1028	0.1378	0.0231	0.0048	0.1101	0.0248	0.0069	0.0045	0.0021	0.0019	0.0343	0.0199	0.0216	0.075	0.0249	0.0913	0.0023
3	rs2422223	171067757	1.08	0.0664216607683517	0.91	0.256642068151906	1.19698803099452	0.403255448632083	0.0258	0.0188	0.0119	0.0059	0.1624	0.0057	0.0049	0.0686	0.0023	0.1028	0.1378	0.0231	0.0048	0.1101	0.0248	0.0069	0.0045	0.0021	0.0019	0.0343	0.0199	0.0216	0.075	0.0249	0.0913	0.0023
3	rs10513696	171077737	1.08	0.0664216607683517	0.91	0.256642068151906	1.37180353250607	0.483837775174614	0.0258	0.019	0.0118	0.0058	0.1625	0.0053	0.0048	0.0682	0.0025	0.102	0.1389	0.0234	0.0051	0.11	0.0246	0.0068	0.0043	0.0024	0.0019	0.0344	0.0196	0.0213	0.0755	0.025	0.0912	0.0024
3	rs13084948	171077831	1.08	0.0664216607683517	0.91	0.256642068151906	1.3685024361387	0.469084587700035	0.0258	0.019	0.0118	0.0058	0.1625	0.0052	0.0048	0.0682	0.0025	0.102	0.1389	0.0234	0.0052	0.11	0.0246	0.0068	0.0043	0.0024	0.002	0.0344	0.0196	0.0212	0.0755	0.025	0.0912	0.0024
3	rs3796295	171087469	1.09	0.0564630724803212	0.91	0.256642068151906	1.38825605411217	0.498160165831876	0.0259	0.019	0.0118	0.0058	0.1621	0.0052	0.0047	0.0681	0.0025	0.1019	0.1392	0.0234	0.0052	0.1098	0.0246	0.0068	0.0043	0.0025	0.0021	0.0345	0.0196	0.0212	0.0757	0.025	0.0912	0.0025
3	rs902952	171088709	1.09	0.0564630724803212	0.91	0.256642068151906	1.40350792006948	0.554232561640227	0.026	0.019	0.0118	0.0058	0.1621	0.0052	0.0047	0.0681	0.0025	0.1019	0.1392	0.0234	0.0052	0.1098	0.0246	0.0068	0.0043	0.0025	0.0021	0.0346	0.0196	0.0212	0.0757	0.025	0.0911	0.0025
3	rs12497082	171091467	1.09	0.0564630724803212	0.91	0.256642068151906	1.4798899114027	0.612744322732249	0.0262	0.019	0.0118	0.0057	0.161	0.0051	0.0046	0.0677	0.0025	0.102	0.1399	0.0234	0.0054	0.1094	0.0247	0.0067	0.0043	0.0027	0.0023	0.0348	0.0194	0.021	0.0763	0.0249	0.091	0.0025
3	rs4894426	171092041	1.09	0.0564630724803212	0.91	0.256642068151906	1.66989036325476	0.80790546290699	0.0266	0.0191	0.0119	0.0056	0.1588	0.0051	0.0046	0.067	0.0029	0.102	0.1409	0.0233	0.0058	0.1087	0.0247	0.0065	0.0043	0.0031	0.0026	0.0351	0.019	0.0212	0.0771	0.025	0.0905	0.0029
3	rs4894570	171092410	1.09	0.0564630724803212	0.91	0.256642068151906	1.66582262555404	0.899364332054044	0.0268	0.0192	0.012	0.0054	0.1577	0.005	0.0046	0.0665	0.003	0.1019	0.1416	0.0234	0.006	0.1088	0.0247	0.0064	0.0044	0.0032	0.0028	0.0351	0.0189	0.0212	0.0774	0.0251	0.0901	0.0029
3	rs73173629	171093654	1.09	0.0564630724803212	0.91	0.256642068151906	1.72266631473081	0.978545101744468	0.0268	0.0192	0.0121	0.0054	0.1575	0.0048	0.0044	0.0658	0.0031	0.102	0.1422	0.0235	0.0061	0.1081	0.0246	0.0062	0.0044	0.0033	0.003	0.0352	0.0188	0.0213	0.0774	0.0253	0.0903	0.0031
3	rs7636254	171093738	1.09	0.0564630724803212	0.91	0.256642068151906	1.69153925881647	0.952638986739187	0.0268	0.0193	0.0121	0.0054	0.1575	0.0048	0.0044	0.0658	0.0031	0.102	0.1422	0.0235	0.0061	0.1081	0.0246	0.0062	0.0044	0.0033	0.003	0.0352	0.0188	0.0213	0.0774	0.0253	0.0903	0.0031
3	rs58507289	171094350	1.09	0.0564630724803212	0.91	0.256642068151906	1.71233866709104	0.981095331656846	0.0268	0.0193	0.0121	0.0054	0.1574	0.0047	0.0044	0.0658	0.0031	0.1022	0.1423	0.0235	0.0061	0.108	0.0246	0.0061	0.0044	0.0033	0.003	0.0351	0.0188	0.0213	0.0775	0.0253	0.0904	0.0031
3	rs10936679	171098167	1.1	0.0477200328108175	0.91	0.256642068151906	1.76908917824364	1.07795484298672	0.0268	0.0194	0.0123	0.0054	0.1566	0.0042	0.0042	0.0658	0.0031	0.103	0.143	0.0235	0.0064	0.1077	0.0244	0.0057	0.0042	0.0035	0.0031	0.0351	0.0187	0.0218	0.0777	0.0248	0.0905	0.0032
3	rs77649171	171098461	1.1	0.0477200328108175	0.91	0.256642068151906	1.90455655533823	1.18917869851086	0.0267	0.0195	0.0124	0.0054	0.1566	0.0042	0.0042	0.0657	0.0031	0.103	0.143	0.0235	0.0064	0.1077	0.0244	0.0057	0.0042	0.0035	0.0031	0.035	0.0186	0.0218	0.0777	0.0248	0.0904	0.0033
3	rs58671678	171101038	1.1	0.0477200328108175	0.91	0.256642068151906	1.76429989367599	1.09518557769222	0.0266	0.0197	0.0126	0.0055	0.1569	0.004	0.004	0.065	0.0031	0.1032	0.1432	0.0238	0.0065	0.1078	0.0245	0.0053	0.0042	0.0037	0.0032	0.0345	0.0185	0.0222	0.0775	0.0247	0.0903	0.0034
3	rs12634652	171104859	1.08	0.0664216607683517	0.91	0.256642068151906	1.9821864240718	1.57994883163692	0.0263	0.0202	0.0133	0.0057	0.157	0.0034	0.0037	0.0633	0.003	0.1037	0.1437	0.0243	0.0069	0.1077	0.0248	0.0044	0.0041	0.0042	0.0034	0.0335	0.0181	0.0232	0.0771	0.0243	0.0907	0.0037
3	rs11708514	171107328	1.07	0.0776994191057832	0.91	0.256642068151906	1.77590837222472	1.36566789140245	0.0263	0.0203	0.0134	0.0057	0.1571	0.0034	0.0038	0.063	0.003	0.1036	0.1436	0.0244	0.007	0.1075	0.0248	0.0044	0.0042	0.0042	0.0034	0.0334	0.0182	0.0233	0.0776	0.0242	0.0906	0.0037
3	rs78172776	171107461	1.07	0.0776994191057832	0.91	0.256642068151906	1.77185837672268	1.37176235761509	0.0263	0.0203	0.0134	0.0057	0.1571	0.0034	0.0038	0.063	0.003	0.1036	0.1435	0.0244	0.007	0.1076	0.0248	0.0044	0.0042	0.0042	0.0034	0.0334	0.0182	0.0233	0.0776	0.0242	0.0906	0.0037
3	rs73173637	171107700	1.07	0.0776994191057832	0.91	0.256642068151906	1.77484227266201	1.3719317126745	0.0263	0.0203	0.0134	0.0057	0.1571	0.0034	0.0038	0.063	0.003	0.1036	0.1435	0.0244	0.007	0.1076	0.0248	0.0044	0.0042	0.0042	0.0034	0.0334	0.0182	0.0233	0.0776	0.0242	0.0906	0.0037
3	rs80026885	171108864	1.07	0.0776994191057832	0.91	0.256642068151906	1.7823096330845	1.38939378422771	0.0263	0.0203	0.0133	0.0057	0.157	0.0034	0.0038	0.063	0.003	0.1037	0.1435	0.0244	0.0069	0.1076	0.0248	0.0044	0.0042	0.0042	0.0034	0.0334	0.0182	0.0233	0.0776	0.0242	0.0906	0.0037
3	rs6778892	171115165	1.07	0.0776994191057832	0.91	0.256642068151906	1.7370345618221	1.34420424693645	0.0263	0.0203	0.0133	0.0057	0.1568	0.0034	0.0037	0.063	0.003	0.104	0.1435	0.0243	0.0068	0.1076	0.0248	0.0044	0.0042	0.0042	0.0034	0.0335	0.0181	0.0234	0.0777	0.0242	0.0908	0.0037
3	rs7617159	171117585	1.07	0.0776994191057832	0.91	0.256642068151906	1.68661517718556	1.32650196150104	0.0263	0.0203	0.0133	0.0058	0.1567	0.0035	0.0037	0.0627	0.003	0.1041	0.1435	0.0244	0.0067	0.1078	0.0248	0.0044	0.0043	0.0042	0.0034	0.0335	0.0182	0.0234	0.0777	0.0241	0.0908	0.0037
3	rs116746311	171119924	1.07	0.0776994191057832	0.91	0.256642068151906	1.7208732233282	1.37498069680681	0.0263	0.0203	0.0134	0.0058	0.1566	0.0035	0.0037	0.0627	0.003	0.104	0.1434	0.0244	0.0067	0.1079	0.0247	0.0044	0.0043	0.0042	0.0034	0.0334	0.0182	0.0234	0.0778	0.0241	0.0908	0.0037
3	rs1010211	171131640	1.07	0.0776994191057832	0.91	0.256642068151906	1.68096397392164	1.27062663444196	0.0262	0.0202	0.0134	0.0058	0.1566	0.0034	0.0037	0.0621	0.003	0.1041	0.1431	0.0245	0.0067	0.1083	0.0247	0.0044	0.0043	0.0044	0.0034	0.0332	0.0181	0.0234	0.0784	0.0239	0.0908	0.0037
3	rs73173658	171136903	1.06	0.0904005175896243	0.91	0.256642068151906	1.76802450274219	1.19595711979662	0.0259	0.0202	0.0137	0.0059	0.1553	0.0031	0.0037	0.0609	0.0029	0.1045	0.1418	0.0249	0.0067	0.1089	0.0243	0.0044	0.0044	0.0048	0.0033	0.0336	0.018	0.0233	0.08	0.0243	0.0914	0.0037
3	rs116708779	171137167	1.06	0.0904005175896243	0.91	0.256642068151906	1.77398955305568	1.20406711055889	0.026	0.0202	0.0137	0.0059	0.1553	0.0031	0.0037	0.0609	0.0029	0.1046	0.1417	0.025	0.0067	0.1088	0.0243	0.0044	0.0044	0.0048	0.0033	0.0336	0.018	0.0233	0.08	0.0243	0.0914	0.0037
3	rs73173659	171138116	1.06	0.0904005175896243	0.91	0.256642068151906	1.7790013172433	1.20141788275604	0.0259	0.0202	0.0137	0.0059	0.1553	0.0031	0.0037	0.0609	0.0029	0.1046	0.1417	0.025	0.0067	0.1088	0.0243	0.0044	0.0044	0.0048	0.0033	0.0337	0.018	0.0233	0.08	0.0243	0.0914	0.0037
3	rs10936687	171148108	1.06	0.0904005175896243	0.91	0.256642068151906	1.72752148787875	1.16460310055676	0.0259	0.0202	0.0138	0.0059	0.1552	0.0031	0.0038	0.0607	0.0029	0.1045	0.1415	0.025	0.0067	0.1089	0.0242	0.0044	0.0045	0.0049	0.0033	0.0337	0.018	0.0233	0.0803	0.0243	0.0914	0.0037
3	rs115929495	171150266	1.06	0.0904005175896243	0.91	0.256642068151906	1.74073902069653	1.1563769605081	0.0259	0.0202	0.0138	0.0059	0.1552	0.0031	0.0038	0.0607	0.0029	0.1045	0.1415	0.025	0.0067	0.1089	0.0242	0.0044	0.0045	0.0049	0.0033	0.0337	0.018	0.0233	0.0803	0.0243	0.0914	0.0037
3	rs1491666	171153434	1.06	0.0904005175896243	0.91	0.256642068151906	1.7404213876316	1.14602704277842	0.0258	0.0202	0.0138	0.0059	0.1552	0.0031	0.0038	0.0607	0.0028	0.1045	0.1414	0.025	0.0067	0.1089	0.0242	0.0044	0.0045	0.0049	0.0033	0.0338	0.018	0.0232	0.0804	0.0243	0.0915	0.0037
3	rs9843681	171155025	1.05	0.104628957265627	0.91	0.256642068151906	2.35389093935546	1.15950165649177	0.0259	0.0203	0.0138	0.0066	0.155	0.0033	0.0038	0.0605	0.0028	0.1044	0.1413	0.0248	0.0068	0.1088	0.0243	0.0044	0.0045	0.0049	0.0033	0.0337	0.0179	0.0231	0.0805	0.0243	0.0914	0.0038
3	rs1352837	171155443	1.05	0.104628957265627	0.91	0.256642068151906	2.36009883998485	1.16098230559717	0.0259	0.0203	0.0138	0.0066	0.155	0.0033	0.0038	0.0605	0.0028	0.1044	0.1413	0.0248	0.0068	0.1088	0.0243	0.0044	0.0045	0.0049	0.0033	0.0337	0.0179	0.0231	0.0805	0.0243	0.0914	0.0038
3	rs6804486	171157287	1.05	0.104628957265627	0.91	0.256642068151906	2.39321642815383	1.21948609376061	0.026	0.0202	0.0139	0.0067	0.1548	0.0033	0.0039	0.06	0.0028	0.1039	0.1411	0.0248	0.0069	0.1086	0.0241	0.0046	0.0045	0.005	0.0034	0.0337	0.018	0.0232	0.081	0.0241	0.0916	0.0039
3	rs7632172	171158053	1.05	0.104628957265627	0.91	0.256642068151906	2.45146149726324	1.22513174493488	0.026	0.02	0.014	0.0067	0.1547	0.0033	0.0041	0.0597	0.0028	0.1037	0.1409	0.0248	0.007	0.1085	0.024	0.0047	0.0046	0.0052	0.0035	0.0338	0.0181	0.0233	0.0811	0.024	0.0918	0.0039
3	rs78255143	171158106	1.05	0.104628957265627	0.91	0.256642068151906	2.45786793058814	1.22978453633205	0.0261	0.02	0.014	0.0067	0.1547	0.0033	0.0041	0.0596	0.0028	0.1037	0.141	0.0248	0.007	0.1084	0.024	0.0047	0.0046	0.0053	0.0035	0.0338	0.0181	0.0233	0.0811	0.0241	0.0918	0.0039
3	rs2422299	171158485	1.05	0.104628957265627	0.91	0.256642068151906	2.46083564209715	1.21202097421968	0.0261	0.0199	0.0141	0.0067	0.1546	0.0033	0.0042	0.0595	0.0028	0.1038	0.1412	0.025	0.007	0.1084	0.0239	0.0047	0.0045	0.0053	0.0035	0.0338	0.0179	0.0233	0.0811	0.0241	0.0917	0.0039
3	rs34141146	171159496	1.04	0.120487900976968	0.91	0.256642068151906	2.4016953106363	1.1126298816857	0.026	0.0199	0.0143	0.0068	0.1545	0.0033	0.0044	0.0592	0.0027	0.104	0.1417	0.0255	0.0069	0.1082	0.0238	0.0048	0.0046	0.0054	0.0035	0.034	0.0175	0.0232	0.0809	0.0236	0.0917	0.0039
3	rs58191693	171161766	1.04	0.120487900976968	0.91	0.256642068151906	1.98207572954331	0.9004613885844	0.0257	0.0196	0.0148	0.0068	0.1549	0.0034	0.0046	0.0582	0.0024	0.1042	0.1423	0.0255	0.0066	0.1078	0.0236	0.0051	0.0047	0.0053	0.0034	0.034	0.0177	0.0233	0.0816	0.0231	0.0923	0.0035
3	rs12636445	171161992	1.04	0.120487900976968	0.91	0.256642068151906	1.92534528892457	0.855087099577554	0.0256	0.0196	0.0148	0.0068	0.1549	0.0034	0.0046	0.0581	0.0024	0.1042	0.1423	0.0256	0.0066	0.1078	0.0236	0.0052	0.0048	0.0053	0.0033	0.034	0.0176	0.0233	0.0816	0.0231	0.0924	0.0034
3	rs113490196	171162034	1.04	0.120487900976968	0.91	0.256642068151906	1.93236500765188	0.864403198158675	0.0256	0.0196	0.0148	0.0068	0.1548	0.0034	0.0046	0.0581	0.0024	0.1041	0.1423	0.0256	0.0066	0.1079	0.0237	0.0052	0.0048	0.0053	0.0033	0.034	0.0176	0.0233	0.0816	0.023	0.0924	0.0034
3	rs13314339	171165273	1.03	0.13807906481078	0.9	0.289513196358555	1.56222640504386	0.602966854583027	0.0253	0.0193	0.015	0.007	0.1556	0.0035	0.0049	0.0569	0.0022	0.1041	0.1423	0.0257	0.0063	0.1081	0.0238	0.0054	0.005	0.0051	0.0031	0.0337	0.0178	0.0236	0.0818	0.0229	0.0929	0.003
3	rs55933612	171170015	1.03	0.13807906481078	0.89	0.325204496311925	1.47709356674637	0.504193557052435	0.0251	0.019	0.0153	0.0071	0.1557	0.0036	0.0051	0.0556	0.0022	0.1042	0.1418	0.0257	0.0062	0.1086	0.0239	0.0056	0.0052	0.005	0.0031	0.0334	0.0179	0.0238	0.0819	0.0229	0.0933	0.0028
3	rs7615470	171172250	1.02	0.157502178544443	0.89	0.325204496311925	1.40811519379722	0.423457137301792	0.0249	0.0189	0.0156	0.0073	0.1558	0.0037	0.0053	0.0544	0.0021	0.1041	0.1416	0.0258	0.006	0.1092	0.0243	0.0058	0.0054	0.0049	0.0032	0.0332	0.018	0.0239	0.0817	0.023	0.0936	0.0027
3	rs1491664	171173627	1.02	0.157502178544443	0.89	0.325204496311925	1.43913811862662	0.355285144548908	0.0249	0.0186	0.0157	0.0074	0.1559	0.0038	0.0053	0.0536	0.0021	0.1039	0.1416	0.0257	0.006	0.1093	0.0243	0.0058	0.0055	0.0048	0.0032	0.0331	0.018	0.024	0.0818	0.023	0.0944	0.0026
3	rs13060085	171177575	1	0.202230525110681	0.89	0.325204496311925	1.17173611944673	0.186871369457238	0.0246	0.0175	0.0164	0.0074	0.1565	0.004	0.0053	0.05	0.0018	0.1041	0.1416	0.0262	0.0057	0.1099	0.024	0.0058	0.0056	0.0044	0.003	0.0333	0.0183	0.0244	0.0819	0.0225	0.0979	0.0023
3	rs73032125	171177739	1	0.202230525110681	0.89	0.325204496311925	1.20576012026365	0.182294833329687	0.0245	0.0174	0.0164	0.0075	0.1565	0.004	0.0054	0.0498	0.0018	0.1041	0.1416	0.0259	0.0057	0.11	0.0239	0.0058	0.0056	0.0044	0.0029	0.0333	0.0185	0.0244	0.082	0.0225	0.098	0.0023
3	rs61732719	171178943	1	0.202230525110681	0.89	0.325204496311925	1.48959222411196	0.11823365136676	0.0241	0.0171	0.017	0.008	0.1566	0.0041	0.0054	0.0484	0.0017	0.1039	0.142	0.0259	0.0055	0.1106	0.0234	0.0058	0.0056	0.004	0.0028	0.0332	0.0189	0.0244	0.0827	0.0223	0.099	0.0021
3	rs79620036	171179021	1	0.202230525110681	0.89	0.325204496311925	1.51551095823552	0.112909624649044	0.0241	0.017	0.017	0.008	0.1566	0.0041	0.0054	0.0483	0.0017	0.1039	0.1421	0.0259	0.0055	0.1107	0.0233	0.0058	0.0056	0.004	0.0028	0.0332	0.0189	0.0244	0.0828	0.0223	0.0991	0.0021
3	rs6788610	171197247	0.98	0.255415240389183	0.89	0.325204496311925	2.59878616052116	0.0636827564770912	0.0232	0.0164	0.0181	0.0089	0.1572	0.0041	0.0055	0.0455	0.0016	0.1035	0.143	0.0255	0.0051	0.1119	0.0222	0.0058	0.0055	0.0034	0.0025	0.0332	0.0198	0.0243	0.084	0.022	0.1009	0.0018
3	rs80152393	171198529	0.98	0.255415240389183	0.88	0.363814363818289	2.61461959722455	0.0680022136518628	0.0232	0.0164	0.0181	0.0089	0.1572	0.0041	0.0055	0.0455	0.0016	0.1035	0.143	0.0255	0.0051	0.1119	0.0221	0.0058	0.0055	0.0033	0.0025	0.0332	0.0198	0.0243	0.0841	0.022	0.1009	0.0018
3	rs16856398	171201286	0.98	0.255415240389183	0.88	0.363814363818289	2.63824288905243	0.0503497626965575	0.0232	0.0164	0.0181	0.0089	0.1572	0.0041	0.0056	0.0453	0.0016	0.1036	0.143	0.0255	0.0051	0.1119	0.0222	0.0058	0.0055	0.0033	0.0025	0.0332	0.0198	0.0244	0.0842	0.022	0.101	0.0018
3	rs6800258	171202368	0.98	0.255415240389183	0.88	0.363814363818289	2.65427081225455	0.0468589406005095	0.0232	0.0164	0.0181	0.0089	0.1573	0.0041	0.0056	0.0453	0.0016	0.1036	0.1431	0.0255	0.0051	0.112	0.0222	0.0057	0.0055	0.0033	0.0025	0.0332	0.0199	0.0244	0.0841	0.022	0.101	0.0018
3	rs260794	171202688	0.98	0.255415240389183	0.88	0.363814363818289	2.6710588542047	0.047155529622295	0.0232	0.0164	0.0181	0.0089	0.1573	0.0041	0.0056	0.0453	0.0016	0.1035	0.1431	0.0255	0.0051	0.1119	0.0222	0.0057	0.0055	0.0033	0.0025	0.0332	0.0199	0.0244	0.0841	0.0219	0.101	0.0018
3	rs79144391	171204282	0.98	0.255415240389183	0.88	0.363814363818289	2.66643284802542	0.0465631767339599	0.0232	0.0163	0.0181	0.0089	0.1573	0.0041	0.0056	0.0453	0.0016	0.1035	0.1431	0.0255	0.0051	0.112	0.0222	0.0057	0.0055	0.0033	0.0025	0.0332	0.0199	0.0244	0.0841	0.0219	0.101	0.0018
3	rs7614387	171205748	0.98	0.255415240389183	0.88	0.363814363818289	2.66570264891286	0.0463271606423536	0.0232	0.0163	0.0181	0.0089	0.1573	0.0041	0.0056	0.0453	0.0016	0.1035	0.1431	0.0255	0.0051	0.112	0.0222	0.0057	0.0055	0.0033	0.0025	0.0332	0.0199	0.0244	0.0841	0.0219	0.101	0.0018
3	rs13353477	171206292	0.98	0.255415240389183	0.88	0.363814363818289	2.66521588329776	0.0462093511636146	0.0232	0.0163	0.0181	0.0089	0.1573	0.0041	0.0056	0.0453	0.0016	0.1035	0.1431	0.0255	0.0051	0.112	0.0221	0.0057	0.0055	0.0033	0.0025	0.0332	0.0199	0.0244	0.0841	0.0219	0.101	0.0018
3	rs9840327	171216271	0.98	0.255415240389183	0.88	0.363814363818289	2.63545317604266	0.0466222634313	0.0231	0.0163	0.0181	0.009	0.1574	0.0041	0.0056	0.0453	0.0016	0.1035	0.1432	0.0254	0.0051	0.1121	0.0221	0.0057	0.0055	0.0033	0.0025	0.0332	0.0198	0.0243	0.0841	0.0219	0.1011	0.0018
3	rs4894634	171224995	0.98	0.255415240389183	0.88	0.363814363818289	2.61909696889564	0.0421700959284025	0.023	0.0162	0.0181	0.009	0.1577	0.0041	0.0056	0.0452	0.0016	0.1039	0.1432	0.0253	0.005	0.1121	0.0221	0.0057	0.0055	0.0032	0.0024	0.0332	0.0198	0.0244	0.0843	0.0218	0.101	0.0018
3	rs7641627	171226204	0.97	0.285396128624663	0.88	0.363814363818289	2.48902500009154	0.0412700067924072	0.0231	0.0161	0.0181	0.0089	0.158	0.0041	0.0056	0.0451	0.0015	0.1038	0.144	0.0253	0.005	0.1119	0.022	0.0058	0.0055	0.0031	0.0024	0.0331	0.0199	0.0244	0.084	0.0217	0.1011	0.0018
3	rs260785	171228688	0.97	0.285396128624663	0.88	0.363814363818289	2.44186166609434	0.0401571546215348	0.0231	0.016	0.0181	0.0088	0.158	0.004	0.0056	0.0449	0.0015	0.1038	0.1447	0.0253	0.0049	0.1118	0.022	0.0058	0.0055	0.003	0.0023	0.0331	0.02	0.0243	0.0839	0.0216	0.1012	0.0017
3	rs77121018	171229638	0.97	0.285396128624663	0.88	0.363814363818289	2.43901953857483	0.0401571546215348	0.0231	0.016	0.0181	0.0088	0.158	0.004	0.0056	0.0449	0.0015	0.1038	0.1448	0.0253	0.0049	0.1119	0.022	0.0059	0.0055	0.003	0.0023	0.0331	0.02	0.0243	0.0838	0.0216	0.1012	0.0017
3	rs6780431	171230183	0.97	0.285396128624663	0.88	0.363814363818289	2.44280927241534	0.0401018709599281	0.0231	0.016	0.0181	0.0088	0.158	0.004	0.0056	0.0449	0.0015	0.1038	0.1448	0.0253	0.0049	0.1119	0.022	0.0059	0.0055	0.003	0.0023	0.0331	0.02	0.0243	0.0838	0.0216	0.1012	0.0017
3	rs62284285	171239012	0.97	0.285396128624663	0.89	0.325204496311925	2.24673570005901	0.0399362256014558	0.0231	0.016	0.0179	0.0087	0.1582	0.004	0.0056	0.0449	0.0015	0.1042	0.145	0.0253	0.0049	0.1118	0.0219	0.0059	0.0055	0.0029	0.0022	0.0331	0.0201	0.0242	0.0838	0.0215	0.1013	0.0017
3	rs75323455	171243297	0.97	0.285396128624663	0.89	0.325204496311925	2.12000086397011	0.0402678246936832	0.0231	0.0159	0.0179	0.0086	0.1582	0.004	0.0057	0.0449	0.0014	0.1045	0.1451	0.0253	0.0049	0.1118	0.0218	0.0059	0.0055	0.0029	0.0022	0.0331	0.0201	0.0241	0.0837	0.0214	0.1014	0.0016
3	rs58463873	171244841	0.97	0.285396128624663	0.89	0.325204496311925	2.11219530418941	0.0400466215622412	0.0231	0.0159	0.0179	0.0086	0.1583	0.004	0.0057	0.0449	0.0014	0.1046	0.1451	0.0253	0.0049	0.1118	0.0218	0.0059	0.0055	0.0029	0.0022	0.0331	0.0201	0.0241	0.0837	0.0214	0.1014	0.0016
3	rs75539194	171250230	0.97	0.285396128624663	0.89	0.325204496311925	2.09289195483784	0.0406006561308255	0.0231	0.0159	0.0178	0.0086	0.1583	0.004	0.0057	0.0449	0.0014	0.1046	0.1451	0.0253	0.0048	0.1118	0.0218	0.0059	0.0055	0.0029	0.0022	0.0331	0.0201	0.0241	0.0837	0.0214	0.1014	0.0016
3	rs73176141	171251242	0.97	0.285396128624663	0.89	0.325204496311925	2.09007472210852	0.0411581074576938	0.0231	0.0159	0.0178	0.0086	0.1583	0.004	0.0057	0.0449	0.0014	0.1046	0.1452	0.0253	0.0048	0.1118	0.0218	0.0059	0.0055	0.0029	0.0022	0.0331	0.0201	0.0241	0.0837	0.0214	0.1014	0.0016
3	rs60751257	171251659	0.97	0.285396128624663	0.89	0.325204496311925	2.09018738738967	0.0411581074576938	0.0231	0.0159	0.0178	0.0086	0.1583	0.004	0.0057	0.0449	0.0014	0.1046	0.1452	0.0253	0.0049	0.1118	0.0218	0.0059	0.0055	0.0029	0.0022	0.0331	0.0201	0.0241	0.0837	0.0214	0.1014	0.0016
3	rs9845588	171254403	0.97	0.285396128624663	0.89	0.325204496311925	2.08725874122597	0.041214040100107	0.0231	0.0159	0.0178	0.0086	0.1583	0.004	0.0057	0.045	0.0014	0.1046	0.1452	0.0253	0.0049	0.1118	0.0218	0.006	0.0055	0.0029	0.0022	0.0331	0.0201	0.0241	0.0837	0.0214	0.1014	0.0016
3	rs73176142	171260749	0.97	0.285396128624663	0.89	0.325204496311925	2.06219575784361	0.0420571097345026	0.0231	0.0159	0.0178	0.0086	0.1583	0.004	0.0057	0.045	0.0014	0.1047	0.1452	0.0253	0.0049	0.1118	0.0218	0.006	0.0055	0.0029	0.0022	0.0331	0.0201	0.0241	0.0837	0.0214	0.1014	0.0016
3	rs78389574	171261230	0.97	0.285396128624663	0.89	0.325204496311925	2.060625641149	0.0418878846418231	0.0231	0.0159	0.0178	0.0086	0.1583	0.004	0.0057	0.045	0.0014	0.1047	0.1452	0.0253	0.0049	0.1118	0.0218	0.006	0.0055	0.0029	0.0022	0.0331	0.0201	0.0241	0.0837	0.0214	0.1014	0.0016
3	rs360458	171270126	0.97	0.285396128624663	0.88	0.363814363818289	1.90881746998563	0.0538236392758575	0.0232	0.0158	0.0176	0.0086	0.1585	0.0041	0.0059	0.045	0.0013	0.1051	0.1455	0.0252	0.0048	0.1125	0.0216	0.0061	0.0055	0.0028	0.0021	0.0332	0.0202	0.0238	0.0834	0.0211	0.101	0.0016
3	rs73176144	171271991	0.97	0.285396128624663	0.88	0.363814363818289	1.96229488739375	0.0572679468469331	0.0232	0.0158	0.0176	0.0086	0.1585	0.0041	0.006	0.0449	0.0013	0.1052	0.1455	0.0252	0.0048	0.1126	0.0216	0.0061	0.0055	0.0028	0.0021	0.0332	0.0203	0.0238	0.0834	0.0211	0.1009	0.0016
3	rs114742412	171272021	0.97	0.285396128624663	0.88	0.363814363818289	1.96240520954058	0.0573325947688789	0.0232	0.0158	0.0176	0.0086	0.1585	0.0041	0.006	0.0449	0.0013	0.1052	0.1455	0.0252	0.0048	0.1126	0.0216	0.0061	0.0055	0.0028	0.0021	0.0332	0.0203	0.0238	0.0834	0.0211	0.1009	0.0016
3	rs115643521	171273390	0.97	0.285396128624663	0.88	0.363814363818289	1.96726144909977	0.0580457816552925	0.0232	0.0158	0.0176	0.0086	0.1585	0.0041	0.006	0.0449	0.0013	0.1053	0.1455	0.0252	0.0048	0.1126	0.0216	0.0061	0.0055	0.0028	0.0021	0.0332	0.0203	0.0238	0.0834	0.0211	0.1009	0.0016
3	rs360433	171277620	0.97	0.285396128624663	0.88	0.363814363818289	1.99071612408137	0.0573325947688789	0.0231	0.0158	0.0175	0.0086	0.1587	0.0041	0.0059	0.0449	0.0013	0.1053	0.1455	0.0252	0.0048	0.1125	0.0215	0.0061	0.0055	0.0028	0.0021	0.0331	0.0203	0.0238	0.0833	0.0211	0.1009	0.0016
3	rs34015813	171279805	0.97	0.285396128624663	0.88	0.363814363818289	1.97278479954237	0.0590243768754411	0.0231	0.0158	0.0175	0.0086	0.1586	0.0041	0.006	0.045	0.0013	0.1054	0.1456	0.0252	0.0048	0.1125	0.0215	0.0061	0.0055	0.0027	0.0021	0.0331	0.0203	0.0238	0.0832	0.0211	0.1009	0.0015
3	rs360423	171280056	0.97	0.285396128624663	0.88	0.363814363818289	1.96737186508873	0.0591553835914021	0.0231	0.0158	0.0175	0.0086	0.1586	0.0041	0.006	0.045	0.0013	0.1054	0.1456	0.0252	0.0048	0.1125	0.0215	0.0061	0.0055	0.0027	0.0021	0.0331	0.0203	0.0238	0.0832	0.021	0.101	0.0015
3	rs73036175	171282732	0.97	0.285396128624663	0.88	0.363814363818289	1.89146636299423	0.0536978436431144	0.023	0.0158	0.0175	0.0086	0.1587	0.0041	0.0059	0.045	0.0012	0.1055	0.1456	0.0252	0.0048	0.1125	0.0216	0.006	0.0055	0.0027	0.0021	0.0331	0.0205	0.0237	0.0832	0.021	0.1009	0.0015
3	rs360418	171282951	0.97	0.285396128624663	0.88	0.363814363818289	1.88906982779149	0.0541386848519797	0.023	0.0158	0.0175	0.0086	0.1587	0.0041	0.0059	0.045	0.0012	0.1055	0.1457	0.0252	0.0048	0.1125	0.0216	0.006	0.0055	0.0027	0.0021	0.0331	0.0205	0.0237	0.0833	0.021	0.1009	0.0015
3	rs75497512	171284662	0.97	0.285396128624663	0.88	0.363814363818289	1.86559530207604	0.0487713126614836	0.023	0.0159	0.0175	0.0085	0.1587	0.0041	0.0059	0.045	0.0012	0.1056	0.1457	0.0253	0.0048	0.1124	0.0217	0.0059	0.0055	0.0027	0.0021	0.0332	0.0206	0.0236	0.0833	0.021	0.1008	0.0015
3	rs360414	171286713	0.97	0.285396128624663	0.88	0.363814363818289	1.86776465717163	0.0453300090911884	0.023	0.0159	0.0175	0.0085	0.1587	0.0041	0.0058	0.0449	0.0012	0.1058	0.1458	0.0254	0.0047	0.1123	0.0218	0.0058	0.0055	0.0027	0.0021	0.0332	0.0207	0.0235	0.0833	0.0209	0.1007	0.0015
3	rs75177919	171290435	0.97	0.285396128624663	0.88	0.363814363818289	1.76578940954254	0.0445739686724164	0.0228	0.016	0.0175	0.0085	0.1586	0.0041	0.0058	0.0449	0.0012	0.1061	0.1457	0.0255	0.0047	0.1123	0.0218	0.0058	0.0055	0.0027	0.0021	0.0331	0.0208	0.0235	0.0831	0.0209	0.1007	0.0015
3	rs75159452	171293269	0.97	0.285396128624663	0.88	0.363814363818289	1.71212812568361	0.0459154073011903	0.0227	0.0161	0.0175	0.0085	0.1585	0.0042	0.0058	0.0449	0.0012	0.1062	0.1457	0.0255	0.0047	0.1123	0.0218	0.0058	0.0055	0.0027	0.0021	0.0331	0.0208	0.0235	0.083	0.021	0.1007	0.0015
3	rs449580	171302009	0.97	0.285396128624663	0.88	0.363814363818289	1.61821381773126	0.0481700866478443	0.0225	0.0162	0.0174	0.0085	0.1583	0.0042	0.0059	0.0449	0.0013	0.1065	0.1459	0.0257	0.0046	0.1123	0.0218	0.0058	0.0055	0.0027	0.0021	0.033	0.0209	0.0235	0.0828	0.021	0.1007	0.0016
3	rs3850181	171302911	0.97	0.285396128624663	0.88	0.363814363818289	1.48148869304592	0.0424531539189916	0.0222	0.0163	0.0176	0.0084	0.158	0.0043	0.0059	0.0449	0.0013	0.1066	0.1459	0.0258	0.0046	0.1124	0.0218	0.0059	0.0055	0.0026	0.0021	0.0329	0.0211	0.0235	0.0825	0.0212	0.1004	0.0016
3	rs116024879	171304793	0.97	0.285396128624663	0.87	0.405435896572436	1.43706213948074	0.0403786316930395	0.0222	0.0163	0.0177	0.0084	0.1579	0.0043	0.0059	0.045	0.0013	0.1066	0.1458	0.0258	0.0047	0.1125	0.0218	0.0059	0.0055	0.0026	0.0021	0.0328	0.0212	0.0235	0.0824	0.0212	0.1002	0.0016
3	rs56189177	171310295	0.97	0.285396128624663	0.88	0.363814363818289	1.35194517000888	0.0386765537187849	0.0222	0.0164	0.0177	0.0083	0.1577	0.0044	0.0058	0.045	0.0013	0.1066	0.1458	0.026	0.0047	0.1126	0.0219	0.0059	0.0055	0.0026	0.0021	0.0327	0.0214	0.0235	0.0823	0.0213	0.1	0.0015
3	rs6780561	171312880	0.97	0.285396128624663	0.88	0.363814363818289	0.843518418152461	0.0394960144567185	0.0221	0.017	0.0187	0.0079	0.1557	0.0049	0.0058	0.0455	0.0013	0.1065	0.146	0.0276	0.0047	0.1145	0.0219	0.0062	0.0054	0.0026	0.0021	0.0317	0.0224	0.0233	0.0807	0.022	0.0976	0.0014
3	rs10936694	171314225	0.97	0.285396128624663	0.88	0.363814363818289	0.277842023109012	0.0192130934442675	0.0216	0.0178	0.0189	0.0069	0.1555	0.0054	0.0053	0.0463	0.0012	0.107	0.1459	0.0278	0.0043	0.1164	0.0218	0.006	0.0051	0.0024	0.0019	0.0309	0.0231	0.0224	0.0805	0.0217	0.098	0.0013
3	rs78944747	171317420	0.97	0.285396128624663	0.88	0.363814363818289	0.275742953696276	0.0198044110998332	0.0216	0.0178	0.0189	0.0069	0.1554	0.0054	0.0053	0.0463	0.0013	0.107	0.1459	0.0278	0.0043	0.1165	0.0218	0.006	0.0051	0.0024	0.0019	0.0309	0.0231	0.0224	0.0805	0.0217	0.098	0.0013
3	rs76211150	171331722	0.97	0.285396128624663	0.88	0.363814363818289	0.28267879222892	0.0240109040340978	0.0216	0.0178	0.019	0.0068	0.1554	0.0054	0.0053	0.0463	0.0013	0.1072	0.1458	0.0278	0.0043	0.1166	0.0218	0.006	0.0051	0.0024	0.0019	0.0308	0.0232	0.0223	0.0806	0.0216	0.0979	0.0013
3	rs76726197	171364050	0.97	0.285396128624663	0.88	0.363814363818289	0.283245214617429	0.0241417796437503	0.0216	0.0178	0.019	0.0068	0.1554	0.0054	0.0053	0.0463	0.0013	0.1072	0.1458	0.0278	0.0043	0.1166	0.0218	0.006	0.0051	0.0024	0.0019	0.0308	0.0232	0.0223	0.0806	0.0216	0.0979	0.0013
3	rs3774040	171368078	0.97	0.285396128624663	0.88	0.363814363818289	0.281830298869053	0.0241417796437503	0.0216	0.0178	0.0189	0.0068	0.1554	0.0054	0.0053	0.0463	0.0013	0.1071	0.1459	0.0278	0.0043	0.1166	0.0218	0.006	0.0051	0.0024	0.0019	0.0309	0.0232	0.0223	0.0806	0.0216	0.0979	0.0013
3	rs79043703	171382806	0.97	0.285396128624663	0.88	0.363814363818289	0.276115495233883	0.0240109040340978	0.0215	0.0179	0.0188	0.0068	0.1554	0.0054	0.0053	0.0466	0.0013	0.1071	0.1459	0.0278	0.0043	0.1166	0.0217	0.006	0.005	0.0024	0.0019	0.0308	0.0233	0.0222	0.0808	0.0216	0.0978	0.0013
3	rs62281875	171395280	0.97	0.285396128624663	0.88	0.363814363818289	0.28267879222892	0.021713409974373	0.0216	0.0179	0.0187	0.0067	0.1552	0.0054	0.0052	0.0468	0.0013	0.1071	0.1457	0.0277	0.0044	0.1167	0.0217	0.006	0.005	0.0025	0.002	0.0308	0.0234	0.0222	0.081	0.0217	0.0978	0.0013
3	rs2124147	171395468	0.97	0.285396128624663	0.88	0.363814363818289	0.284190602919988	0.0220467833097127	0.0216	0.0179	0.0187	0.0067	0.1552	0.0054	0.0052	0.0468	0.0013	0.1071	0.1457	0.0277	0.0044	0.1167	0.0217	0.006	0.005	0.0025	0.002	0.0308	0.0234	0.0222	0.081	0.0217	0.0978	0.0013
3	rs2290480	171404478	0.97	0.285396128624663	0.88	0.363814363818289	0.2833869152152	0.0225091570538421	0.0216	0.0179	0.0187	0.0067	0.1552	0.0054	0.0052	0.0468	0.0013	0.1071	0.1457	0.0277	0.0044	0.1167	0.0217	0.006	0.005	0.0025	0.002	0.0308	0.0234	0.0223	0.081	0.0217	0.0978	0.0013
3	rs77648385	171413198	0.97	0.285396128624663	0.87	0.405435896572436	0.285422131529279	0.022805792204926	0.0216	0.0179	0.0187	0.0067	0.1552	0.0054	0.0052	0.0468	0.0013	0.1071	0.1457	0.0277	0.0044	0.1167	0.0217	0.006	0.005	0.0025	0.002	0.0308	0.0234	0.0223	0.081	0.0217	0.0978	0.0013
3	rs114140361	171413975	0.97	0.285396128624663	0.88	0.363814363818289	0.284900752079742	0.0221305083167175	0.0216	0.0179	0.0187	0.0067	0.1552	0.0054	0.0052	0.0468	0.0013	0.1071	0.1457	0.0277	0.0044	0.1167	0.0217	0.006	0.005	0.0025	0.002	0.0308	0.0234	0.0223	0.081	0.0217	0.0978	0.0013
3	rs78156266	171430389	0.97	0.285396128624663	0.88	0.363814363818289	0.267112054172944	0.0174169953569396	0.0216	0.0179	0.0186	0.0067	0.1551	0.0054	0.0052	0.0469	0.0013	0.1071	0.1456	0.0277	0.0044	0.1167	0.0217	0.0059	0.005	0.0025	0.002	0.0307	0.0234	0.0223	0.081	0.0217	0.0977	0.0013
3	rs115713729	171431912	0.97	0.285396128624663	0.87	0.405435896572436	0.266334782831845	0.0174543109489232	0.0216	0.0179	0.0186	0.0067	0.1551	0.0054	0.0052	0.0469	0.0013	0.1071	0.1456	0.0277	0.0044	0.1167	0.0217	0.0059	0.005	0.0025	0.002	0.0307	0.0234	0.0223	0.081	0.0217	0.0977	0.0013
3	rs6445024	171448293	0.97	0.285396128624663	0.87	0.405435896572436	0.25104751046641	0.0150066731474359	0.0215	0.0179	0.0186	0.0066	0.155	0.0054	0.0052	0.047	0.0013	0.1072	0.1456	0.0277	0.0044	0.1168	0.0218	0.0059	0.005	0.0025	0.002	0.0307	0.0235	0.0223	0.081	0.0217	0.0976	0.0013
3	rs4378993	171459180	0.97	0.285396128624663	0.87	0.405435896572436	0.217761997031215	0.0145937694185621	0.0215	0.018	0.0186	0.0065	0.155	0.0055	0.0052	0.0471	0.0013	0.1074	0.1454	0.0277	0.0043	0.1167	0.022	0.0059	0.0049	0.0025	0.002	0.0307	0.0236	0.0221	0.0811	0.0216	0.0977	0.0012
3	rs77037452	171468878	0.97	0.285396128624663	0.87	0.405435896572436	0.216374344837998	0.0142540712059596	0.0215	0.018	0.0186	0.0065	0.1549	0.0055	0.0052	0.0471	0.0013	0.1074	0.1454	0.0277	0.0044	0.1167	0.022	0.0059	0.0049	0.0025	0.002	0.0307	0.0236	0.0221	0.0811	0.0216	0.0977	0.0012
3	rs76981856	171476041	0.97	0.285396128624663	0.87	0.405435896572436	0.207436120137288	0.0142878612642874	0.0214	0.018	0.0186	0.0064	0.1549	0.0055	0.0052	0.0471	0.0014	0.1074	0.1453	0.0277	0.0044	0.1167	0.022	0.0059	0.0049	0.0026	0.0021	0.0307	0.0236	0.0221	0.0811	0.0216	0.0977	0.0012
3	rs73176174	171477316	0.97	0.285396128624663	0.87	0.405435896572436	0.203794216041943	0.0141529409142537	0.0214	0.018	0.0186	0.0064	0.1549	0.0055	0.0052	0.0471	0.0014	0.1074	0.1453	0.0277	0.0044	0.1167	0.022	0.0059	0.0049	0.0026	0.0021	0.0307	0.0237	0.0221	0.0811	0.0216	0.0977	0.0012
3	rs73043891	171477818	0.97	0.285396128624663	0.88	0.363814363818289	0.194964335465279	0.0139517604891262	0.0214	0.018	0.0186	0.0064	0.1548	0.0055	0.0052	0.0471	0.0014	0.1075	0.1453	0.0277	0.0044	0.1166	0.022	0.0059	0.0049	0.0026	0.0021	0.0307	0.0237	0.0221	0.0811	0.0216	0.0977	0.0012
3	rs117721316	171492285	0.97	0.285396128624663	0.88	0.363814363818289	0.172159329175839	0.0129353284743232	0.0214	0.018	0.0186	0.0063	0.1547	0.0056	0.0052	0.0472	0.0013	0.1074	0.1452	0.0278	0.0044	0.1167	0.0221	0.0059	0.0049	0.0026	0.0021	0.0307	0.0237	0.0221	0.081	0.0216	0.0977	0.0012
3	rs6445027	171492363	0.97	0.285396128624663	0.88	0.363814363818289	0.17205208636646	0.0129997392291105	0.0214	0.018	0.0186	0.0063	0.1547	0.0056	0.0052	0.0472	0.0013	0.1074	0.1452	0.0278	0.0044	0.1167	0.0221	0.0059	0.0049	0.0026	0.0021	0.0307	0.0237	0.0221	0.081	0.0216	0.0977	0.0012
3	rs111863029	171494148	0.97	0.285396128624663	0.88	0.363814363818289	0.154552635720142	0.0136526932927299	0.0213	0.0181	0.0186	0.0062	0.1546	0.0056	0.0052	0.0473	0.0014	0.1074	0.1452	0.0278	0.0044	0.1167	0.0221	0.0059	0.0049	0.0027	0.0021	0.0307	0.0237	0.022	0.0809	0.0216	0.0978	0.0013
3	rs77447077	171495089	0.97	0.285396128624663	0.88	0.363814363818289	0.152979850038839	0.0136857626381835	0.0213	0.0181	0.0187	0.0062	0.1546	0.0057	0.0052	0.0473	0.0014	0.1074	0.1451	0.0278	0.0044	0.1167	0.0222	0.0059	0.0049	0.0027	0.0021	0.0307	0.0238	0.022	0.0809	0.0216	0.0977	0.0013
3	rs4243418	171507157	0.96	0.3177447436144	0.88	0.363814363818289	0.136616963877547	0.017603965551221	0.0213	0.0183	0.0187	0.0062	0.1543	0.0058	0.0052	0.0475	0.0015	0.1073	0.1449	0.0278	0.0045	0.1167	0.0223	0.006	0.0049	0.0028	0.0023	0.0306	0.0241	0.022	0.0805	0.0214	0.0974	0.0013
3	rs3934620	171510238	0.96	0.3177447436144	0.88	0.363814363818289	0.136804166329337	0.0175290598208466	0.0213	0.0183	0.0187	0.0062	0.1543	0.0058	0.0052	0.0475	0.0015	0.1073	0.1449	0.0278	0.0044	0.1167	0.0223	0.006	0.0049	0.0028	0.0023	0.0306	0.0241	0.022	0.0805	0.0214	0.0975	0.0013
3	rs4894512	171513388	0.96	0.3177447436144	0.89	0.325204496311925	0.134567893460232	0.0172310061886586	0.0213	0.0183	0.0187	0.0062	0.1543	0.0058	0.0052	0.0475	0.0015	0.1072	0.1449	0.0278	0.0044	0.1166	0.0223	0.006	0.0049	0.0028	0.0023	0.0306	0.0241	0.022	0.0805	0.0214	0.0975	0.0013
3	rs12486090	171514075	0.96	0.3177447436144	0.88	0.363814363818289	0.133058650318882	0.0167520334009652	0.0213	0.0183	0.0187	0.0062	0.1543	0.0058	0.0052	0.0475	0.0015	0.1072	0.1451	0.0278	0.0044	0.1166	0.0223	0.006	0.0049	0.0028	0.0023	0.0306	0.0241	0.022	0.0804	0.0214	0.0975	0.0013
3	rs73176194	171519588	0.96	0.3177447436144	0.88	0.363814363818289	0.127333208170136	0.0163158138668585	0.0212	0.0183	0.0187	0.0062	0.1542	0.0058	0.0052	0.0475	0.0015	0.1072	0.1451	0.0277	0.0044	0.1166	0.0224	0.006	0.0049	0.0028	0.0023	0.0306	0.0241	0.022	0.0804	0.0214	0.0975	0.0013
3	rs7652788	171537598	0.96	0.3177447436144	0.88	0.363814363818289	0.119561257827319	0.0135537259480222	0.0209	0.0188	0.0189	0.0062	0.1535	0.0058	0.0052	0.0478	0.0015	0.1068	0.145	0.0281	0.0045	0.1162	0.0225	0.0059	0.0048	0.0028	0.0023	0.031	0.0246	0.0221	0.0801	0.0216	0.0971	0.0014
3	rs3850185	171542151	0.96	0.3177447436144	0.88	0.363814363818289	0.119273805488955	0.0133568750284817	0.0209	0.0188	0.019	0.0062	0.1534	0.0058	0.0052	0.0478	0.0015	0.1068	0.145	0.0281	0.0045	0.1162	0.0225	0.0059	0.0048	0.0028	0.0023	0.031	0.0246	0.0221	0.08	0.0216	0.0971	0.0014
3	rs17420359	171552468	0.96	0.3177447436144	0.88	0.363814363818289	0.101102608846647	0.0123314675534143	0.0208	0.019	0.0192	0.0061	0.153	0.0058	0.0051	0.048	0.0015	0.1069	0.1449	0.0281	0.0044	0.1161	0.0227	0.0059	0.0047	0.0028	0.0023	0.031	0.0248	0.0221	0.0801	0.0216	0.0969	0.0015
3	rs4894513	171557566	0.96	0.3177447436144	0.89	0.325204496311925	0.0989899317193758	0.0132915793851038	0.0208	0.019	0.0192	0.0061	0.153	0.0058	0.0051	0.0481	0.0015	0.1069	0.145	0.0281	0.0044	0.116	0.0227	0.0059	0.0047	0.0028	0.0023	0.031	0.0248	0.0221	0.0799	0.0217	0.0969	0.0015
3	rs17420436	171558101	0.96	0.3177447436144	0.89	0.325204496311925	0.0984023579877865	0.0140857206986194	0.0208	0.019	0.0192	0.0061	0.1531	0.0058	0.0051	0.0481	0.0015	0.1069	0.1449	0.0281	0.0044	0.1159	0.0227	0.0059	0.0047	0.0028	0.0023	0.031	0.0248	0.0221	0.0799	0.0217	0.0969	0.0015
3	rs6794092	171558344	0.96	0.3177447436144	0.89	0.325204496311925	0.0981730341118013	0.0147651151954679	0.0208	0.019	0.0192	0.0061	0.1532	0.0058	0.0051	0.0481	0.0015	0.1069	0.1449	0.0281	0.0044	0.116	0.0227	0.0059	0.0047	0.0028	0.0023	0.031	0.0248	0.0221	0.0799	0.0217	0.0969	0.0015
3	rs59920769	171564024	0.96	0.3177447436144	0.89	0.325204496311925	0.493939302674756	0.0503497626965575	0.0202	0.0201	0.0208	0.0064	0.1508	0.0063	0.0047	0.0478	0.0019	0.1079	0.1421	0.0288	0.0043	0.1157	0.0227	0.0065	0.004	0.0033	0.0032	0.0317	0.0268	0.0211	0.0781	0.0214	0.0957	0.0021
3	rs16856725	171564697	0.96	0.3177447436144	0.89	0.325204496311925	0.796997435045371	0.103531782746475	0.0198	0.0208	0.0214	0.0064	0.1498	0.0064	0.0046	0.0483	0.0021	0.1084	0.1426	0.029	0.0043	0.1151	0.0226	0.0066	0.0038	0.0035	0.0036	0.0314	0.0277	0.0205	0.0767	0.021	0.0962	0.0023
3	rs114839560	171565423	0.95	0.352537935866182	0.88	0.363814363818289	1.09823735634355	0.177857822252424	0.0197	0.0214	0.0221	0.0064	0.1486	0.0065	0.0044	0.0485	0.0022	0.1093	0.1419	0.0288	0.0046	0.1152	0.0232	0.0066	0.0036	0.0036	0.0039	0.0312	0.028	0.0205	0.0754	0.0205	0.0959	0.0025
3	rs6769442	171565463	0.95	0.352537935866182	0.88	0.363814363818289	1.10225122912759	0.177155416492405	0.0198	0.0214	0.0221	0.0064	0.1486	0.0065	0.0044	0.0485	0.0022	0.1093	0.1419	0.0288	0.0046	0.1152	0.0232	0.0066	0.0036	0.0037	0.0039	0.0312	0.0281	0.0205	0.0753	0.0205	0.0959	0.0026
3	rs74670235	171567054	0.95	0.352537935866182	0.88	0.363814363818289	1.12061022693725	0.159623183808191	0.0198	0.0215	0.0222	0.0064	0.1485	0.0065	0.0044	0.0486	0.0022	0.1093	0.142	0.0288	0.0046	0.1146	0.0233	0.0067	0.0035	0.0037	0.0039	0.0312	0.0281	0.0205	0.0754	0.0204	0.096	0.0026
3	rs17479963	171567390	0.95	0.352537935866182	0.88	0.363814363818289	1.13339757982776	0.150154294629113	0.0198	0.0215	0.0222	0.0064	0.1485	0.0065	0.0044	0.0486	0.0022	0.1094	0.142	0.0287	0.0046	0.1145	0.0233	0.0067	0.0035	0.0037	0.0039	0.0312	0.0281	0.0206	0.0754	0.0204	0.096	0.0026
3	rs73178238	171572656	0.95	0.352537935866182	0.88	0.363814363818289	1.13294634664483	0.148078359229789	0.0198	0.0215	0.0222	0.0064	0.1485	0.0066	0.0044	0.0485	0.0022	0.1095	0.142	0.0286	0.0046	0.1145	0.0233	0.0067	0.0035	0.0038	0.0039	0.0312	0.0281	0.0206	0.0753	0.0204	0.0961	0.0026
3	rs116823456	171574134	0.95	0.352537935866182	0.88	0.363814363818289	1.12339693138997	0.150343530873822	0.0198	0.0215	0.0222	0.0064	0.1484	0.0066	0.0044	0.0485	0.0022	0.1095	0.142	0.0286	0.0046	0.1144	0.0233	0.0068	0.0035	0.0038	0.0039	0.0311	0.0281	0.0206	0.0753	0.0204	0.0961	0.0026
3	rs17421040	171582012	0.95	0.352537935866182	0.88	0.363814363818289	1.09111599945333	0.154623866827518	0.0198	0.0215	0.0223	0.0064	0.1483	0.0067	0.0044	0.0485	0.0022	0.1095	0.142	0.0285	0.0046	0.1143	0.0233	0.0068	0.0035	0.0037	0.0039	0.0311	0.0281	0.0206	0.0753	0.0204	0.0961	0.0026
3	rs75854546	171590843	0.94	0.389848785336034	0.88	0.363814363818289	1.23017436437286	0.180677020444862	0.0199	0.0215	0.0224	0.0065	0.1472	0.0067	0.0045	0.0486	0.0024	0.1092	0.1417	0.0284	0.0047	0.1149	0.0234	0.0071	0.0036	0.0039	0.004	0.031	0.028	0.0206	0.075	0.0203	0.0964	0.0028
3	rs3850193	171593340	0.94	0.389848785336034	0.88	0.363814363818289	1.25196136430353	0.182902789551251	0.0199	0.0216	0.0224	0.0065	0.1472	0.0067	0.0045	0.0486	0.0024	0.1092	0.1416	0.0284	0.0048	0.1149	0.0234	0.0071	0.0036	0.0039	0.004	0.031	0.0279	0.0207	0.075	0.0203	0.0964	0.0028
3	rs74855012	171600102	0.94	0.389848785336034	0.88	0.363814363818289	1.26795012760369	0.182801415270337	0.02	0.0216	0.0225	0.0065	0.1471	0.0067	0.0046	0.0486	0.0024	0.1091	0.1414	0.0283	0.0048	0.1149	0.0234	0.0071	0.0036	0.0039	0.004	0.0311	0.0277	0.0207	0.0751	0.0203	0.0965	0.0028
3	rs114889608	171600540	0.94	0.389848785336034	0.88	0.363814363818289	1.26823298065224	0.184425714497837	0.02	0.0216	0.0225	0.0065	0.1471	0.0067	0.0046	0.0486	0.0024	0.1091	0.1414	0.0283	0.0048	0.1149	0.0234	0.0071	0.0036	0.0039	0.004	0.0311	0.0277	0.0207	0.0751	0.0203	0.0965	0.0028
3	rs60420509	171607359	0.94	0.389848785336034	0.88	0.363814363818289	1.2817436249643	0.198845319840853	0.02	0.0216	0.0226	0.0065	0.1471	0.0067	0.0046	0.0487	0.0024	0.109	0.1412	0.0282	0.0049	0.115	0.0234	0.0072	0.0036	0.004	0.0041	0.0311	0.0275	0.0207	0.0752	0.0203	0.0965	0.0028
3	rs4599339	171615405	0.94	0.389848785336034	0.88	0.363814363818289	1.30625742649327	0.223093750891437	0.02	0.0217	0.0226	0.0065	0.1469	0.0067	0.0047	0.0487	0.0025	0.1087	0.1408	0.0281	0.0049	0.1153	0.0235	0.0073	0.0037	0.004	0.0042	0.0312	0.0272	0.0208	0.0752	0.0203	0.0965	0.0029
3	rs34277832	171616186	0.94	0.389848785336034	0.88	0.363814363818289	1.29511878420035	0.230830052828632	0.02	0.0217	0.0227	0.0065	0.1468	0.0067	0.0047	0.0488	0.0025	0.1087	0.1406	0.028	0.005	0.1152	0.0236	0.0073	0.0037	0.0041	0.0042	0.0312	0.0273	0.0208	0.0752	0.0202	0.0964	0.0029
3	rs3850195	171619516	0.94	0.389848785336034	0.88	0.363814363818289	1.30606671775886	0.247675215918046	0.0201	0.0218	0.0229	0.0065	0.1465	0.0067	0.0048	0.0489	0.0025	0.1084	0.14	0.0279	0.005	0.1151	0.0239	0.0074	0.0037	0.0041	0.0042	0.0311	0.0274	0.0211	0.075	0.02	0.0967	0.0029
3	rs7616692	171622866	0.94	0.389848785336034	0.88	0.363814363818289	1.30406491492956	0.259643628469326	0.0202	0.0219	0.0229	0.0066	0.1464	0.0066	0.0048	0.049	0.0026	0.1083	0.1397	0.0279	0.0051	0.1151	0.024	0.0074	0.0037	0.0042	0.0042	0.031	0.0275	0.0212	0.0749	0.02	0.0967	0.003
3	rs34780811	171634028	0.94	0.389848785336034	0.88	0.363814363818289	1.32068642781196	0.271556793075828	0.0202	0.022	0.023	0.0066	0.1462	0.0065	0.0047	0.0492	0.0026	0.1081	0.1393	0.0279	0.0051	0.1152	0.0241	0.0074	0.0037	0.0042	0.0042	0.031	0.0276	0.0213	0.0748	0.02	0.0966	0.0031
3	rs4894786	171645174	0.94	0.389848785336034	0.88	0.363814363818289	1.3374837639902	0.275834932290775	0.0202	0.022	0.023	0.0066	0.1461	0.0065	0.0047	0.0492	0.0026	0.1081	0.1393	0.0279	0.0051	0.1152	0.0242	0.0074	0.0037	0.0043	0.0042	0.031	0.0277	0.0214	0.0747	0.0199	0.0966	0.0031
3	rs4894787	171648290	0.94	0.389848785336034	0.88	0.363814363818289	1.37919322032828	0.27827221714085	0.0202	0.0221	0.023	0.0066	0.1462	0.0065	0.0047	0.0493	0.0026	0.1082	0.1393	0.0279	0.0051	0.1151	0.0242	0.0074	0.0037	0.0043	0.0042	0.031	0.0277	0.0214	0.0747	0.0199	0.0966	0.0031
3	rs3913363	171653903	0.94	0.389848785336034	0.88	0.363814363818289	1.40340995402655	0.278156006481766	0.0203	0.0221	0.0231	0.0066	0.1465	0.0065	0.0047	0.0494	0.0026	0.1083	0.1394	0.0278	0.0051	0.1129	0.0245	0.0074	0.0037	0.0043	0.0042	0.031	0.0276	0.0217	0.0751	0.0199	0.097	0.003
3	rs59289675	171655374	0.94	0.389848785336034	0.88	0.363814363818289	1.39910196969232	0.29138123765663	0.0203	0.0221	0.0231	0.0066	0.1464	0.0065	0.0046	0.0495	0.0026	0.1082	0.1394	0.0278	0.0051	0.1129	0.0245	0.0074	0.0037	0.0043	0.0042	0.0309	0.0276	0.0217	0.0751	0.0199	0.097	0.003
3	rs80205049	171660549	0.94	0.389848785336034	0.88	0.363814363818289	1.38201688428575	0.31680774331765	0.0203	0.0221	0.0231	0.0066	0.1464	0.0065	0.0046	0.0495	0.0026	0.1082	0.1393	0.0278	0.0051	0.113	0.0245	0.0074	0.0037	0.0043	0.0042	0.0309	0.0276	0.0218	0.0751	0.0199	0.097	0.003
3	rs12630340	171668712	0.94	0.389848785336034	0.88	0.363814363818289	1.43133424258609	0.37518193789137	0.0198	0.0223	0.0233	0.007	0.1447	0.0066	0.0046	0.051	0.0029	0.1076	0.1372	0.0276	0.0054	0.1146	0.0248	0.0074	0.0039	0.0045	0.0042	0.0306	0.0273	0.0224	0.0746	0.0199	0.0967	0.0034
3	rs66733222	171668815	0.94	0.389848785336034	0.88	0.363814363818289	1.49450220917472	0.374040378907791	0.0198	0.0222	0.0233	0.007	0.1447	0.0066	0.0046	0.051	0.0029	0.1076	0.1371	0.0277	0.0054	0.1146	0.0248	0.0074	0.0039	0.0045	0.0043	0.0306	0.0273	0.0224	0.0747	0.0199	0.0968	0.0034
3	rs9839198	171672324	0.94	0.389848785336034	0.88	0.363814363818289	1.80113264582359	0.391136863018232	0.0196	0.0223	0.0235	0.0071	0.1441	0.0066	0.0046	0.0513	0.0029	0.1074	0.1368	0.028	0.0055	0.1146	0.0249	0.0074	0.0039	0.0045	0.0045	0.0305	0.0273	0.0224	0.0746	0.02	0.0965	0.0034
3	rs9848330	171679415	0.94	0.389848785336034	0.88	0.363814363818289	1.85119104895655	0.400151669941544	0.0196	0.0223	0.0235	0.0071	0.144	0.0067	0.0046	0.0514	0.0029	0.1072	0.1367	0.0281	0.0056	0.1145	0.025	0.0073	0.004	0.0045	0.0045	0.0304	0.0272	0.0224	0.0745	0.02	0.0966	0.0034
3	rs3861382	171684557	0.94	0.389848785336034	0.89	0.325204496311925	1.85606038964554	0.426740424435094	0.0196	0.0223	0.0235	0.0071	0.1437	0.0067	0.0046	0.0513	0.0029	0.1071	0.1369	0.0281	0.0056	0.1146	0.025	0.0073	0.004	0.0045	0.0046	0.0305	0.0272	0.0224	0.0745	0.02	0.0966	0.0034
3	rs11719482	171684670	0.94	0.389848785336034	0.9	0.289513196358555	1.85270548533137	0.429371962541054	0.0196	0.0223	0.0235	0.0071	0.1437	0.0067	0.0046	0.0513	0.0029	0.107	0.1369	0.0281	0.0056	0.1146	0.025	0.0073	0.004	0.0045	0.0046	0.0305	0.0272	0.0224	0.0745	0.02	0.0966	0.0034
3	rs77137937	171684965	0.94	0.389848785336034	0.89	0.325204496311925	1.85205638920809	0.459807228926517	0.0196	0.0223	0.0235	0.0071	0.1437	0.0067	0.0046	0.0513	0.0029	0.1071	0.1369	0.0282	0.0056	0.1146	0.0249	0.0073	0.004	0.0045	0.0046	0.0304	0.0272	0.0224	0.0745	0.0201	0.0967	0.0034
3	rs62281933	171685736	0.94	0.389848785336034	0.89	0.325204496311925	1.85930904961651	0.395894769485772	0.0195	0.0224	0.0235	0.0071	0.1436	0.0068	0.0046	0.0514	0.0028	0.1071	0.1368	0.0282	0.0056	0.1147	0.0249	0.0073	0.004	0.0045	0.0045	0.0304	0.027	0.0225	0.0744	0.0201	0.0965	0.0034
3	rs13094688	171690179	0.94	0.389848785336034	0.89	0.325204496311925	0.977177495419154	0.470163348564579	0.0184	0.0228	0.0243	0.0075	0.1397	0.0082	0.0059	0.0527	0.0031	0.1076	0.1329	0.03	0.0066	0.1151	0.0236	0.0075	0.0048	0.0041	0.0043	0.0306	0.0251	0.0252	0.0735	0.0217	0.0948	0.0037
3	rs74444171	171692854	0.94	0.389848785336034	0.89	0.325204496311925	0.987999270862354	0.459136845881945	0.0184	0.0228	0.0243	0.0076	0.1396	0.0082	0.006	0.0527	0.0031	0.1076	0.1329	0.0301	0.0066	0.1151	0.0236	0.0075	0.0048	0.0041	0.0043	0.0307	0.0251	0.0252	0.0734	0.0218	0.0948	0.0037
3	rs35213914	171694780	0.94	0.389848785336034	0.89	0.325204496311925	0.996726106589209	0.454451375686498	0.0185	0.0228	0.0243	0.0076	0.1396	0.0082	0.006	0.0528	0.0031	0.1077	0.1329	0.0301	0.0067	0.115	0.0236	0.0075	0.0048	0.0041	0.0043	0.0307	0.0251	0.0252	0.0734	0.0217	0.0948	0.0037
3	rs79966944	171695918	0.94	0.389848785336034	0.89	0.325204496311925	1.00505423336181	0.451913144428778	0.0185	0.0228	0.0243	0.0076	0.1396	0.0082	0.006	0.0528	0.0031	0.1077	0.1329	0.0301	0.0067	0.115	0.0236	0.0075	0.0048	0.0041	0.0043	0.0307	0.0251	0.0252	0.0734	0.0217	0.0948	0.0037
3	rs73180246	171697302	0.94	0.389848785336034	0.89	0.325204496311925	0.842878990927872	0.430952969911439	0.0184	0.0228	0.0243	0.0076	0.1395	0.0082	0.006	0.0528	0.0031	0.1077	0.1329	0.0301	0.0067	0.1151	0.0236	0.0075	0.0048	0.0041	0.0041	0.031	0.0251	0.0252	0.0734	0.0217	0.0948	0.0037
3	rs73180247	171698586	0.94	0.389848785336034	0.89	0.325204496311925	0.848961890455317	0.4314803187659	0.0184	0.0228	0.0243	0.0076	0.1395	0.0082	0.006	0.0528	0.0031	0.1077	0.1329	0.0301	0.0067	0.1151	0.0236	0.0075	0.0048	0.0041	0.0041	0.031	0.0251	0.0253	0.0734	0.0218	0.0948	0.0037
3	rs9829274	171700771	0.94	0.389848785336034	0.89	0.325204496311925	0.861667421516809	0.437292531573527	0.0184	0.0228	0.0243	0.0076	0.1395	0.0082	0.006	0.0527	0.0031	0.1077	0.1328	0.0301	0.0067	0.115	0.0236	0.0075	0.0048	0.0041	0.0041	0.031	0.0251	0.0253	0.0734	0.0218	0.0948	0.0037
3	rs78674215	171714015	0.94	0.389848785336034	0.89	0.325204496311925	0.848881731358434	0.454317691146511	0.0185	0.0228	0.0243	0.0076	0.1394	0.0083	0.006	0.0527	0.0031	0.1075	0.1328	0.0301	0.0067	0.1151	0.0236	0.0075	0.0048	0.0041	0.0041	0.0309	0.0251	0.0254	0.0734	0.0218	0.0947	0.0037
3	rs28807727	171717417	0.94	0.389848785336034	0.89	0.325204496311925	0.858443253336163	0.47137772545368	0.0187	0.0229	0.0242	0.0076	0.1394	0.0084	0.0061	0.0526	0.0031	0.1074	0.1327	0.0301	0.0068	0.1152	0.0236	0.0075	0.0048	0.0041	0.0041	0.0309	0.0251	0.0255	0.0733	0.0219	0.0946	0.0037
3	rs73180269	171726882	0.94	0.389848785336034	0.89	0.325204496311925	0.793879372514783	0.478816553258999	0.0186	0.0229	0.0239	0.0077	0.1395	0.0086	0.0062	0.0525	0.0031	0.1072	0.1322	0.0302	0.0068	0.1152	0.0237	0.0077	0.0049	0.0041	0.004	0.031	0.025	0.0256	0.073	0.0221	0.0945	0.0037
3	rs77365006	171728143	0.94	0.389848785336034	0.89	0.325204496311925	0.653863785529508	0.494193765148481	0.0186	0.0228	0.0238	0.0078	0.1396	0.0087	0.0068	0.0527	0.0031	0.1073	0.1317	0.0301	0.0068	0.1152	0.0237	0.0078	0.005	0.004	0.004	0.031	0.0249	0.0256	0.0726	0.0221	0.0946	0.0037
3	rs71629243	171728821	0.94	0.389848785336034	0.89	0.325204496311925	0.635683377916094	0.491735947166663	0.0186	0.0227	0.0237	0.0078	0.1395	0.0087	0.0069	0.0528	0.0031	0.1073	0.1315	0.0302	0.0068	0.1151	0.0237	0.0078	0.0051	0.004	0.0039	0.0311	0.0249	0.0257	0.0723	0.0222	0.0946	0.0037
3	rs817797	171731061	0.94	0.389848785336034	0.89	0.325204496311925	0.581470699643116	0.520464354474043	0.019	0.0223	0.023	0.008	0.138	0.0094	0.0074	0.0537	0.0029	0.1078	0.1314	0.0307	0.0068	0.1142	0.0238	0.0083	0.0053	0.0039	0.0037	0.0317	0.0248	0.0262	0.0705	0.0224	0.095	0.0037
3	rs73037136	171731687	0.94	0.389848785336034	0.89	0.325204496311925	0.532823178448868	0.506254610460143	0.019	0.022	0.023	0.008	0.138	0.0095	0.0075	0.0539	0.0028	0.1081	0.1314	0.0306	0.0068	0.1137	0.0238	0.0083	0.0054	0.0038	0.0037	0.0319	0.0247	0.0264	0.0701	0.0225	0.0953	0.0036
3	rs73180275	171732225	0.94	0.389848785336034	0.88	0.363814363818289	0.48831282916466	0.506392089881121	0.019	0.0219	0.023	0.008	0.138	0.0096	0.0077	0.054	0.0029	0.1085	0.1314	0.0306	0.0068	0.1135	0.0235	0.0084	0.0054	0.0037	0.0036	0.0319	0.0246	0.0265	0.0699	0.0225	0.0954	0.0036
3	rs555654	171733155	0.94	0.389848785336034	0.88	0.363814363818289	0.470701479840454	0.533378895195939	0.0191	0.0219	0.023	0.008	0.1375	0.0098	0.008	0.054	0.0029	0.109	0.1308	0.0306	0.0067	0.1136	0.0232	0.0084	0.0055	0.0036	0.0036	0.0321	0.0241	0.0268	0.0699	0.0224	0.0957	0.0037
3	rs73180277	171733984	0.94	0.389848785336034	0.88	0.363814363818289	0.384149020403246	0.504468240767327	0.0191	0.0216	0.0232	0.0078	0.138	0.0099	0.008	0.054	0.0029	0.1091	0.1304	0.0307	0.0067	0.1142	0.023	0.0084	0.0055	0.0035	0.0035	0.0321	0.0238	0.0271	0.0696	0.0222	0.0958	0.0036
3	rs9847412	171749841	0.94	0.389848785336034	0.88	0.363814363818289	0.351556980334832	0.47597270842021	0.019	0.0215	0.0232	0.0077	0.1382	0.0099	0.0081	0.0538	0.0029	0.1095	0.1303	0.0307	0.0066	0.1145	0.0228	0.0083	0.0055	0.0034	0.0035	0.0323	0.0236	0.0273	0.0695	0.0222	0.0959	0.0036
3	rs514796	171751474	0.94	0.389848785336034	0.88	0.363814363818289	0.349443864956538	0.478681032636326	0.019	0.0215	0.0232	0.0077	0.1382	0.0099	0.0081	0.0538	0.0029	0.1095	0.1303	0.0307	0.0066	0.1145	0.0229	0.0083	0.0055	0.0034	0.0035	0.0323	0.0236	0.0273	0.0694	0.0222	0.0959	0.0036
3	rs488997	171755438	0.94	0.389848785336034	0.88	0.363814363818289	0.315331075526464	0.468141202009075	0.019	0.0214	0.0232	0.0077	0.1383	0.0099	0.0081	0.0538	0.0028	0.1095	0.1301	0.0306	0.0066	0.1147	0.0229	0.0083	0.0055	0.0035	0.0034	0.0323	0.0235	0.0275	0.0694	0.0222	0.0958	0.0036
3	rs12493157	171755927	0.94	0.389848785336034	0.88	0.363814363818289	0.275649860644226	0.453649423986381	0.0189	0.0214	0.0232	0.0076	0.1383	0.01	0.0082	0.0539	0.0028	0.1095	0.1297	0.0304	0.0066	0.1151	0.023	0.0083	0.0056	0.0035	0.0034	0.0327	0.0236	0.0277	0.0692	0.0222	0.0952	0.0035
3	rs1499813	171760427	0.93	0.429746626914861	0.88	0.363814363818289	0.17706179294177	0.505429932930083	0.0188	0.0211	0.0227	0.0073	0.1376	0.0113	0.0087	0.0561	0.0022	0.1101	0.1253	0.0263	0.0066	0.1185	0.0234	0.0083	0.0066	0.0041	0.0029	0.0358	0.0245	0.0301	0.0679	0.0226	0.0922	0.0029
3	rs73037188	171761412	0.93	0.429746626914861	0.88	0.363814363818289	0.176952789337094	0.505292519861458	0.0188	0.0211	0.0227	0.0073	0.1376	0.0113	0.0087	0.0561	0.0022	0.1101	0.1253	0.0263	0.0066	0.1184	0.0234	0.0083	0.0066	0.0041	0.0029	0.0358	0.0245	0.0302	0.0679	0.0226	0.0922	0.0029
3	rs79238110	171768718	0.93	0.429746626914861	0.88	0.363814363818289	0.178409364829227	0.501174549437047	0.0188	0.021	0.0228	0.0072	0.1375	0.0114	0.0088	0.056	0.0022	0.1102	0.1255	0.0263	0.0066	0.1184	0.0234	0.0082	0.0066	0.0041	0.0028	0.0357	0.0246	0.0303	0.068	0.0224	0.0922	0.0028
3	rs16856838	171775451	0.93	0.429746626914861	0.88	0.363814363818289	0.173628873147503	0.50873068719222	0.0188	0.021	0.0228	0.0072	0.1375	0.0114	0.0088	0.056	0.0022	0.1103	0.1256	0.0263	0.0066	0.1184	0.0234	0.0082	0.0066	0.0041	0.0028	0.0357	0.0246	0.0303	0.068	0.0223	0.0921	0.0028
3	rs79243926	171775997	0.93	0.429746626914861	0.88	0.363814363818289	0.172767771984249	0.505979680037413	0.0188	0.021	0.0228	0.0072	0.1375	0.0114	0.0088	0.056	0.0022	0.1103	0.1255	0.0263	0.0066	0.1184	0.0234	0.0082	0.0066	0.0041	0.0028	0.0357	0.0246	0.0303	0.068	0.0223	0.0921	0.0028
3	rs16856870	171794511	0.93	0.429746626914861	0.88	0.363814363818289	0.17597350495497	0.489826484915839	0.0189	0.0209	0.0227	0.0072	0.1376	0.0114	0.0087	0.0559	0.0022	0.1106	0.1257	0.026	0.0066	0.1188	0.0234	0.0082	0.0066	0.004	0.0028	0.0356	0.0247	0.0304	0.0682	0.0221	0.0922	0.0029
3	rs4894799	171795540	0.93	0.429746626914861	0.88	0.363814363818289	0.178957361173402	0.494057137409692	0.0189	0.0209	0.0227	0.0071	0.1376	0.0113	0.0087	0.0559	0.0022	0.1106	0.1257	0.026	0.0066	0.1189	0.0234	0.0082	0.0066	0.004	0.0028	0.0356	0.0248	0.0304	0.0682	0.022	0.0922	0.0029
3	rs73165332	171795588	0.93	0.429746626914861	0.88	0.363814363818289	0.178664975593619	0.494057137409692	0.0189	0.0209	0.0227	0.0071	0.1376	0.0113	0.0087	0.0559	0.0022	0.1106	0.1257	0.026	0.0066	0.1189	0.0233	0.0082	0.0066	0.0039	0.0028	0.0356	0.0248	0.0304	0.0682	0.022	0.0922	0.0029
3	rs76759051	171798721	0.93	0.429746626914861	0.88	0.363814363818289	0.193775744255508	0.488463751739103	0.0189	0.0209	0.0227	0.0071	0.1377	0.0113	0.0087	0.0559	0.0021	0.1106	0.1257	0.026	0.0067	0.1189	0.0233	0.0081	0.0066	0.0039	0.0028	0.0356	0.0248	0.0304	0.0682	0.022	0.0922	0.0029
3	rs937511	171816001	0.93	0.429746626914861	0.87	0.405435896572436	0.231911811469726	0.506254610460143	0.0188	0.0207	0.0226	0.007	0.1376	0.0113	0.0086	0.0558	0.0021	0.1111	0.1259	0.0258	0.0069	0.1192	0.0234	0.0081	0.0065	0.0039	0.0028	0.0355	0.0248	0.0306	0.0686	0.0215	0.0921	0.0029
3	rs62283809	171820211	0.93	0.429746626914861	0.87	0.405435896572436	0.229547104086378	0.505979680037413	0.0188	0.0207	0.0226	0.007	0.1377	0.0113	0.0086	0.0558	0.0021	0.1111	0.1259	0.0258	0.0069	0.1192	0.0234	0.0081	0.0065	0.0039	0.0028	0.0355	0.0249	0.0306	0.0686	0.0215	0.0921	0.0029
3	rs35653240	171820402	0.93	0.429746626914861	0.87	0.405435896572436	0.229294540674451	0.505429932930083	0.0188	0.0207	0.0226	0.007	0.1377	0.0113	0.0086	0.0558	0.0021	0.1111	0.1259	0.0258	0.0069	0.1192	0.0234	0.0081	0.0065	0.0039	0.0028	0.0355	0.0249	0.0306	0.0686	0.0215	0.0921	0.0029
3	rs79047772	171820676	0.93	0.429746626914861	0.87	0.405435896572436	0.223569733223246	0.499803800429346	0.0188	0.0207	0.0226	0.007	0.1376	0.0113	0.0086	0.0558	0.0021	0.1111	0.1259	0.0257	0.0069	0.1193	0.0234	0.0081	0.0065	0.0039	0.0028	0.0355	0.0249	0.0306	0.0686	0.0215	0.0921	0.0029
3	rs34164770	171825047	0.93	0.429746626914861	0.87	0.405435896572436	0.221789521029258	0.505567355484181	0.0188	0.0207	0.0225	0.007	0.1376	0.0113	0.0086	0.0558	0.0021	0.1112	0.1259	0.0257	0.0069	0.1193	0.0234	0.0081	0.0065	0.0039	0.0028	0.0355	0.0249	0.0306	0.0686	0.0215	0.0922	0.0029
3	rs9841611	171843607	0.93	0.429746626914861	0.87	0.405435896572436	0.240726243564918	0.591654959917611	0.0188	0.0207	0.0222	0.0071	0.1363	0.0114	0.0084	0.055	0.0023	0.1124	0.1255	0.0262	0.0069	0.1202	0.0234	0.0082	0.0066	0.004	0.0028	0.0361	0.0251	0.0308	0.0691	0.0215	0.09	0.003
3	rs6763884	171847196	0.93	0.429746626914861	0.87	0.405435896572436	0.267982221276111	0.57457132968877	0.0188	0.0207	0.0221	0.0072	0.1361	0.0115	0.0082	0.0548	0.0023	0.1123	0.1258	0.0262	0.0069	0.1205	0.0233	0.0082	0.0066	0.004	0.0028	0.0364	0.0252	0.0309	0.0694	0.0215	0.0896	0.0028
3	rs35447345	171852956	0.94	0.389848785336034	0.87	0.405435896572436	0.232335496283785	0.551702869343221	0.0189	0.0207	0.022	0.0071	0.1362	0.0113	0.0079	0.0545	0.0024	0.1136	0.1257	0.0257	0.0068	0.1211	0.0231	0.008	0.0064	0.004	0.0028	0.0373	0.025	0.0309	0.0699	0.0214	0.0886	0.0029
3	rs73167212	171853417	0.94	0.389848785336034	0.87	0.405435896572436	0.227321473369545	0.523096360519888	0.0189	0.0207	0.022	0.007	0.1362	0.0112	0.0079	0.0545	0.0024	0.1137	0.1258	0.0256	0.0068	0.1211	0.0231	0.0079	0.0065	0.004	0.0029	0.0373	0.025	0.031	0.0699	0.0213	0.0885	0.0029
3	rs73167213	171854323	0.94	0.389848785336034	0.87	0.405435896572436	0.216781961524361	0.493783910943707	0.0188	0.0207	0.022	0.007	0.1362	0.0112	0.0078	0.0545	0.0025	0.114	0.126	0.0254	0.0067	0.1212	0.0231	0.0079	0.0064	0.004	0.0029	0.0375	0.0249	0.031	0.07	0.0211	0.0885	0.0029
3	rs77171489	171856619	0.94	0.389848785336034	0.87	0.405435896572436	0.206720703229646	0.499803800429346	0.0188	0.0208	0.0219	0.007	0.1358	0.0111	0.0077	0.0543	0.0026	0.1146	0.1263	0.0251	0.0067	0.1213	0.023	0.0079	0.0064	0.0039	0.0029	0.0377	0.0247	0.0309	0.0706	0.0205	0.0885	0.003
3	rs4894813	171861100	0.94	0.389848785336034	0.87	0.405435896572436	0.252066118339555	0.501448813953978	0.0188	0.0209	0.0219	0.0071	0.1348	0.0108	0.0076	0.0538	0.003	0.1164	0.127	0.0243	0.0065	0.1212	0.023	0.0079	0.0063	0.0039	0.003	0.0385	0.0244	0.0305	0.0719	0.0192	0.0883	0.0031
3	rs61085539	171865549	0.94	0.389848785336034	0.87	0.405435896572436	0.269727151983533	0.442859865769629	0.0185	0.0211	0.022	0.0071	0.1344	0.0104	0.0074	0.053	0.0031	0.1171	0.1276	0.0241	0.0064	0.1212	0.0226	0.0078	0.0061	0.0038	0.003	0.0389	0.0243	0.0305	0.0728	0.0185	0.089	0.0031
3	rs6792954	171866194	0.95	0.352537935866182	0.87	0.405435896572436	0.319092564456355	0.471242754429821	0.0184	0.0217	0.0218	0.0069	0.134	0.0101	0.0072	0.0527	0.0032	0.1175	0.1278	0.0241	0.0065	0.1213	0.0222	0.0077	0.0058	0.0039	0.003	0.0391	0.0243	0.0306	0.0738	0.0181	0.0894	0.0031
3	rs73167224	171866661	0.95	0.352537935866182	0.87	0.405435896572436	0.324804082771048	0.449645280655943	0.0182	0.0218	0.0217	0.0069	0.1342	0.01	0.0071	0.0525	0.0032	0.1177	0.1278	0.0241	0.0065	0.1214	0.0221	0.0077	0.0057	0.0039	0.003	0.0392	0.0243	0.0306	0.0742	0.0181	0.0894	0.0031
3	rs4282087	171870146	0.95	0.352537935866182	0.87	0.405435896572436	0.359860828999776	0.375435750307716	0.0178	0.0218	0.0217	0.0068	0.1348	0.0098	0.007	0.0523	0.0032	0.1181	0.1278	0.024	0.0064	0.1215	0.0218	0.0076	0.0055	0.0039	0.003	0.0392	0.0243	0.0307	0.0748	0.0181	0.0894	0.003
3	rs114481444	171870427	0.95	0.352537935866182	0.87	0.405435896572436	0.357348535766797	0.369483949663843	0.0178	0.0218	0.0217	0.0068	0.1348	0.0098	0.007	0.0523	0.0032	0.118	0.1276	0.024	0.0064	0.1215	0.0219	0.0076	0.0055	0.0039	0.003	0.0392	0.0243	0.0308	0.0749	0.0181	0.0894	0.003
3	rs6790174	171872996	0.95	0.352537935866182	0.86	0.450156947394433	0.356495350002893	0.365447050112352	0.0177	0.0218	0.0216	0.0068	0.1347	0.0098	0.007	0.0523	0.0032	0.1181	0.1276	0.0239	0.0064	0.1215	0.0219	0.0076	0.0055	0.004	0.003	0.0392	0.0243	0.0307	0.0751	0.0181	0.0896	0.003
3	rs4435670	171880571	0.95	0.352537935866182	0.86	0.450156947394433	0.456718334149175	0.382689563129021	0.0175	0.0219	0.0215	0.0071	0.1343	0.0097	0.0069	0.0521	0.0032	0.1191	0.127	0.0239	0.0064	0.1214	0.0216	0.0076	0.0054	0.0041	0.003	0.0392	0.0241	0.0307	0.0761	0.0178	0.09	0.0028
3	rs62283836	171880594	0.95	0.352537935866182	0.86	0.450156947394433	0.488499877148258	0.384349363002123	0.0175	0.0219	0.0215	0.0072	0.1346	0.0097	0.0069	0.0519	0.0032	0.1191	0.1269	0.0238	0.0064	0.1214	0.0216	0.0076	0.0054	0.0041	0.003	0.0392	0.0241	0.0307	0.0761	0.0178	0.09	0.0028
3	rs9818206	171881699	0.95	0.352537935866182	0.86	0.450156947394433	0.492561072025278	0.380394692056933	0.0174	0.0219	0.0215	0.0072	0.1346	0.0097	0.0069	0.0519	0.0032	0.1191	0.1269	0.0239	0.0063	0.1214	0.0216	0.0076	0.0054	0.0041	0.003	0.0392	0.0241	0.0308	0.0761	0.0178	0.0898	0.0028
3	rs62283838	171884095	0.95	0.352537935866182	0.86	0.450156947394433	0.474137178376334	0.339272138323189	0.0172	0.0219	0.0215	0.0072	0.135	0.0096	0.0068	0.052	0.0031	0.1194	0.1269	0.0238	0.0063	0.1213	0.0214	0.0076	0.0053	0.0041	0.003	0.0391	0.0241	0.0308	0.0763	0.0177	0.0898	0.0028
3	rs4295191	171889256	0.96	0.3177447436144	0.86	0.450156947394433	0.915434897185388	0.148643491774968	0.015	0.0219	0.0216	0.0069	0.141	0.0083	0.0055	0.0526	0.0023	0.1237	0.1261	0.0234	0.0053	0.1197	0.0198	0.0076	0.0039	0.0032	0.0029	0.039	0.0243	0.032	0.0795	0.0171	0.0893	0.002
3	rs35100548	171891539	0.96	0.3177447436144	0.86	0.450156947394433	0.953660284271499	0.125416370993296	0.0149	0.0219	0.0216	0.0069	0.1413	0.0082	0.0054	0.0527	0.0022	0.1241	0.1258	0.0236	0.0052	0.1196	0.0197	0.0076	0.0038	0.0031	0.0028	0.039	0.0242	0.0321	0.0798	0.017	0.0894	0.0019
3	rs77737322	171891992	0.96	0.3177447436144	0.86	0.450156947394433	0.930297110232175	0.141450291838221	0.0149	0.0219	0.0216	0.0069	0.1414	0.0083	0.0054	0.0528	0.0022	0.1243	0.1258	0.0236	0.005	0.1196	0.0196	0.0076	0.0038	0.0031	0.0029	0.0389	0.0242	0.032	0.0798	0.017	0.0895	0.0019
3	rs9840269	171893848	0.96	0.3177447436144	0.86	0.450156947394433	0.993813672876442	0.119883745808456	0.0148	0.0219	0.0214	0.007	0.1416	0.0083	0.0054	0.0528	0.0021	0.1245	0.1255	0.0237	0.005	0.1195	0.0197	0.0077	0.0038	0.0031	0.0028	0.0389	0.0242	0.0321	0.08	0.0169	0.0895	0.0019
3	rs6768553	171893935	0.96	0.3177447436144	0.86	0.450156947394433	0.993214486877213	0.116247754989943	0.0148	0.0219	0.0214	0.007	0.1416	0.0083	0.0054	0.0528	0.0021	0.1246	0.1255	0.0237	0.005	0.1196	0.0197	0.0077	0.0038	0.0031	0.0028	0.0389	0.0242	0.0321	0.08	0.0169	0.0895	0.0019
3	rs77566766	171899706	0.96	0.3177447436144	0.86	0.450156947394433	1.00608648212932	0.119448674213855	0.0147	0.0219	0.0212	0.0069	0.1423	0.0082	0.0054	0.0529	0.002	0.1252	0.1248	0.0237	0.0049	0.1196	0.0194	0.0078	0.0038	0.003	0.0027	0.0387	0.024	0.0321	0.0806	0.0166	0.0901	0.0018
3	rs57866420	171900492	0.96	0.3177447436144	0.86	0.450156947394433	1.00187418797408	0.119361731469192	0.0146	0.0219	0.0212	0.0069	0.1423	0.0082	0.0054	0.0529	0.002	0.1253	0.1247	0.0237	0.0049	0.1196	0.0194	0.0078	0.0038	0.003	0.0027	0.0387	0.024	0.0321	0.0807	0.0166	0.0902	0.0018
3	rs9825851	171900737	0.96	0.3177447436144	0.86	0.450156947394433	0.99235876335092	0.122418878471943	0.0146	0.0219	0.0212	0.0069	0.1423	0.0082	0.0054	0.0529	0.0019	0.1254	0.1247	0.0237	0.0049	0.1197	0.0192	0.0078	0.0038	0.003	0.0027	0.0387	0.0241	0.0321	0.0807	0.0166	0.0902	0.0018
3	rs77977778	171903580	0.96	0.3177447436144	0.86	0.450156947394433	1.04965354128258	0.144703912858457	0.0146	0.0219	0.0211	0.0069	0.1424	0.0082	0.0054	0.0529	0.0019	0.1255	0.1246	0.0237	0.0048	0.1196	0.0191	0.0079	0.0038	0.0029	0.0027	0.0386	0.024	0.0321	0.0809	0.0166	0.0903	0.0017
3	rs78057460	171914513	0.96	0.3177447436144	0.86	0.450156947394433	1.09681160752409	0.224612420923596	0.0142	0.022	0.0208	0.0069	0.1435	0.0084	0.0054	0.0531	0.0016	0.1259	0.1239	0.0238	0.0045	0.1189	0.0189	0.0082	0.0039	0.0026	0.0025	0.0386	0.0239	0.032	0.082	0.0165	0.0905	0.0015
3	rs7633114	171917877	0.96	0.3177447436144	0.86	0.450156947394433	1.0948524084451	0.21255813402868	0.0142	0.022	0.0207	0.0069	0.1436	0.0084	0.0054	0.0532	0.0016	0.1259	0.1238	0.0238	0.0045	0.1187	0.0189	0.0082	0.0039	0.0025	0.0025	0.0386	0.0239	0.032	0.0822	0.0165	0.0906	0.0015
3	rs4380442	171930381	0.96	0.3177447436144	0.86	0.450156947394433	1.16169439187474	0.219958662185691	0.0141	0.022	0.0207	0.0069	0.1437	0.0084	0.0054	0.0533	0.0016	0.1259	0.1236	0.0238	0.0045	0.1187	0.0189	0.0083	0.004	0.0025	0.0026	0.0385	0.0239	0.032	0.0824	0.0165	0.0906	0.0015
3	rs150902418	171935089	0.96	0.3177447436144	0.86	0.450156947394433	1.14352378083282	0.229735260309747	0.0141	0.022	0.0206	0.0069	0.1439	0.0085	0.0055	0.0533	0.0015	0.1261	0.1235	0.0238	0.0044	0.1182	0.0188	0.0084	0.004	0.0024	0.0025	0.0384	0.0239	0.032	0.0827	0.0165	0.0908	0.0014
3	rs4423796	171943511	0.96	0.3177447436144	0.86	0.450156947394433	1.09805909738242	0.219419599078099	0.0141	0.022	0.0206	0.007	0.1439	0.0085	0.0055	0.0533	0.0015	0.1262	0.1234	0.0239	0.0043	0.118	0.0188	0.0084	0.0041	0.0024	0.0025	0.0384	0.0239	0.0321	0.0828	0.0165	0.0909	0.0014
3	rs77520374	171957269	0.96	0.3177447436144	0.86	0.450156947394433	1.11226658693082	0.230391933645373	0.0141	0.022	0.0206	0.0069	0.144	0.0086	0.0056	0.0531	0.0014	0.1263	0.1233	0.0239	0.0043	0.1182	0.0186	0.0085	0.004	0.0023	0.0024	0.0384	0.0238	0.0321	0.0829	0.0163	0.0911	0.0014
3	rs62281804	171962006	0.96	0.3177447436144	0.86	0.450156947394433	1.11396919041275	0.231158818895089	0.0141	0.022	0.0206	0.007	0.144	0.0086	0.0056	0.0531	0.0014	0.1263	0.1233	0.0239	0.0043	0.1182	0.0186	0.0085	0.004	0.0023	0.0024	0.0384	0.0238	0.0321	0.083	0.0163	0.0911	0.0014
3	rs7652177	171969077	0.96	0.3177447436144	0.86	0.450156947394433	1.09895050746348	0.219096369421157	0.0141	0.022	0.0206	0.007	0.144	0.0086	0.0056	0.0531	0.0014	0.1263	0.1233	0.0239	0.0043	0.1182	0.0185	0.0085	0.004	0.0023	0.0024	0.0384	0.0238	0.0321	0.083	0.0163	0.0912	0.0014
3	rs35366330	171969228	0.96	0.3177447436144	0.86	0.450156947394433	1.10073419188295	0.219850814886909	0.0141	0.022	0.0206	0.007	0.144	0.0086	0.0056	0.0531	0.0014	0.1263	0.1233	0.0239	0.0043	0.1182	0.0185	0.0085	0.004	0.0023	0.0024	0.0384	0.0238	0.0321	0.083	0.0163	0.0912	0.0014
3	rs116416290	171973731	0.96	0.3177447436144	0.86	0.450156947394433	1.10475169106261	0.243094134555657	0.0139	0.022	0.0205	0.007	0.144	0.0086	0.0057	0.0531	0.0014	0.1264	0.1233	0.0239	0.0043	0.1182	0.0185	0.0085	0.004	0.0023	0.0024	0.0384	0.0239	0.0321	0.083	0.0163	0.0913	0.0014
3	rs13098977	171974223	0.96	0.3177447436144	0.86	0.450156947394433	1.10680732769523	0.246331596338012	0.0139	0.022	0.0205	0.007	0.144	0.0086	0.0057	0.0532	0.0014	0.1264	0.1233	0.0239	0.0043	0.1182	0.0185	0.0085	0.004	0.0023	0.0024	0.0384	0.0239	0.0321	0.083	0.0163	0.0913	0.0014
3	rs9857967	171978452	0.96	0.3177447436144	0.86	0.450156947394433	1.10877501026293	0.258847792122691	0.0139	0.022	0.0205	0.0069	0.1439	0.0086	0.0057	0.0532	0.0014	0.1264	0.1233	0.0239	0.0043	0.1182	0.0184	0.0085	0.004	0.0023	0.0024	0.0384	0.0239	0.0321	0.083	0.0163	0.0914	0.0014
3	rs73167259	171989468	0.96	0.3177447436144	0.86	0.450156947394433	1.10376909787077	0.299785717334006	0.0138	0.022	0.0205	0.0069	0.1438	0.0087	0.0058	0.0533	0.0014	0.1266	0.1232	0.0239	0.0043	0.118	0.0183	0.0085	0.004	0.0023	0.0023	0.0384	0.0238	0.0321	0.0831	0.0163	0.0915	0.0013
3	rs73029387	171991138	0.96	0.3177447436144	0.86	0.450156947394433	1.11343141447043	0.336562607807893	0.0138	0.0219	0.0205	0.007	0.1438	0.0087	0.0058	0.0533	0.0014	0.1267	0.1232	0.0239	0.0042	0.118	0.0183	0.0085	0.004	0.0023	0.0023	0.0384	0.0237	0.0321	0.0832	0.0163	0.0916	0.0013
3	rs17521080	171991746	0.96	0.3177447436144	0.86	0.450156947394433	1.11190827585189	0.343348208141248	0.0138	0.0219	0.0205	0.007	0.1438	0.0087	0.0058	0.0533	0.0014	0.1267	0.1232	0.0239	0.0042	0.118	0.0183	0.0085	0.004	0.0023	0.0023	0.0384	0.0237	0.0321	0.0832	0.0164	0.0916	0.0013
3	rs1994962	172000456	0.96	0.3177447436144	0.86	0.450156947394433	1.12780730966326	0.432271666213105	0.0138	0.0218	0.0203	0.007	0.1439	0.0089	0.0062	0.0534	0.0013	0.1269	0.123	0.0241	0.0042	0.1172	0.018	0.0087	0.0041	0.0023	0.0022	0.0383	0.0236	0.0321	0.0831	0.0163	0.0918	0.0013
3	rs62283199	172002659	0.96	0.3177447436144	0.86	0.450156947394433	1.19892497938968	0.453515801679758	0.0137	0.0218	0.0203	0.007	0.1439	0.009	0.0063	0.0535	0.0013	0.1271	0.123	0.0242	0.0042	0.1169	0.018	0.0088	0.0042	0.0023	0.0022	0.0382	0.0236	0.0321	0.0828	0.0162	0.0919	0.0013
3	rs9838734	172002955	0.96	0.3177447436144	0.86	0.450156947394433	1.16415604128408	0.417564527203756	0.0137	0.0218	0.0203	0.007	0.1439	0.0091	0.0063	0.0535	0.0013	0.1271	0.1231	0.0242	0.0042	0.1169	0.0179	0.0089	0.0042	0.0023	0.0022	0.0382	0.0236	0.032	0.0828	0.0163	0.0919	0.0013
3	rs10936719	172003126	0.96	0.3177447436144	0.86	0.450156947394433	1.20529781075431	0.465179505784026	0.0137	0.0218	0.0203	0.007	0.1439	0.0091	0.0063	0.0535	0.0014	0.1271	0.123	0.0242	0.0042	0.1169	0.018	0.0089	0.0042	0.0023	0.0022	0.0382	0.0235	0.032	0.0827	0.0163	0.0919	0.0013
3	rs114010340	172005487	0.97	0.285396128624663	0.86	0.450156947394433	1.31169706927869	0.499803800429346	0.0133	0.0214	0.0199	0.0071	0.1441	0.0094	0.0064	0.0539	0.0015	0.1275	0.1234	0.0243	0.0042	0.1157	0.018	0.0093	0.0043	0.0025	0.0021	0.0376	0.0233	0.0319	0.0823	0.0161	0.0926	0.0015
3	rs13326561	172006693	0.97	0.285396128624663	0.87	0.405435896572436	1.28951564410902	0.520741250724845	0.0131	0.0211	0.0197	0.0072	0.1442	0.0095	0.0065	0.054	0.0015	0.1277	0.1236	0.0244	0.0042	0.1151	0.0181	0.0096	0.0044	0.0026	0.0021	0.0372	0.0231	0.0319	0.082	0.0161	0.0929	0.0016
3	rs9846921	172011088	0.97	0.285396128624663	0.87	0.405435896572436	1.8941909536536	1.10675510338315	0.0123	0.0196	0.0186	0.0081	0.1446	0.0103	0.0069	0.0545	0.0019	0.129	0.1243	0.0251	0.0044	0.1109	0.0186	0.0109	0.0052	0.0031	0.0019	0.0357	0.0224	0.0316	0.0806	0.0159	0.0949	0.0021
3	rs75430467	172013000	0.97	0.285396128624663	0.87	0.405435896572436	1.82831016195649	1.1230879908442	0.0123	0.0196	0.0185	0.0081	0.1447	0.0103	0.0069	0.0545	0.0019	0.129	0.1243	0.0251	0.0043	0.1109	0.0186	0.0109	0.0053	0.0031	0.0019	0.0357	0.0225	0.0316	0.0806	0.0159	0.0949	0.0021
3	rs8180024	172013848	0.97	0.285396128624663	0.87	0.405435896572436	1.75877123635584	1.08802704081022	0.0123	0.0196	0.0185	0.0081	0.1447	0.0103	0.0069	0.0545	0.0019	0.129	0.1243	0.0251	0.0043	0.1109	0.0186	0.011	0.0053	0.0031	0.0019	0.0357	0.0226	0.0316	0.0805	0.0159	0.0949	0.0021
3	rs62283202	172015783	0.97	0.285396128624663	0.86	0.450156947394433	1.6199683325372	1.10871272717327	0.0122	0.0195	0.0184	0.0081	0.145	0.0103	0.0071	0.0545	0.002	0.129	0.1244	0.025	0.0043	0.1108	0.0184	0.0109	0.0053	0.0031	0.0019	0.0356	0.0228	0.0314	0.0805	0.0159	0.0951	0.0021
3	rs74322724	172015785	0.97	0.285396128624663	0.86	0.450156947394433	1.60533385165291	1.11311970439984	0.0122	0.0195	0.0184	0.0081	0.145	0.0103	0.0071	0.0545	0.002	0.129	0.1244	0.025	0.0043	0.1108	0.0184	0.0109	0.0053	0.0031	0.0019	0.0356	0.0228	0.0314	0.0805	0.0159	0.0951	0.0021
3	rs6445058	172016000	0.97	0.285396128624663	0.86	0.450156947394433	1.53136278752337	1.09632523655902	0.0122	0.0195	0.0184	0.0081	0.145	0.0103	0.0071	0.0545	0.002	0.1289	0.1244	0.025	0.0043	0.1107	0.0185	0.0109	0.0054	0.0031	0.0019	0.0356	0.0228	0.0314	0.0805	0.0159	0.0951	0.0021
3	rs77627141	172022254	0.97	0.285396128624663	0.86	0.450156947394433	1.54717286020709	1.08851484627018	0.0122	0.0196	0.0183	0.008	0.1451	0.0103	0.0071	0.0545	0.002	0.1291	0.1245	0.0249	0.0043	0.1105	0.0185	0.0109	0.0054	0.0032	0.0019	0.0356	0.0228	0.0314	0.0804	0.0158	0.0952	0.0021
3	rs9857882	172022298	0.97	0.285396128624663	0.87	0.405435896572436	1.54372206267042	1.08477604245397	0.0122	0.0196	0.0183	0.008	0.1451	0.0103	0.0071	0.0545	0.002	0.1291	0.1245	0.0249	0.0043	0.1105	0.0185	0.0109	0.0054	0.0032	0.0019	0.0356	0.0228	0.0314	0.0804	0.0158	0.0952	0.0021
3	rs79653511	172024416	0.97	0.285396128624663	0.87	0.405435896572436	1.59505642377581	1.17349907613919	0.0122	0.0196	0.0183	0.008	0.1452	0.0103	0.0071	0.0545	0.002	0.1291	0.1245	0.0248	0.0043	0.1104	0.0184	0.0109	0.0054	0.0032	0.0019	0.0355	0.023	0.0314	0.0804	0.0157	0.0952	0.0021
3	rs56189830	172030504	0.97	0.285396128624663	0.87	0.405435896572436	1.53611988218333	1.04380915441229	0.0122	0.0196	0.0182	0.0079	0.1457	0.0103	0.007	0.0545	0.002	0.1291	0.1239	0.0247	0.0043	0.11	0.0185	0.0109	0.0054	0.0032	0.002	0.0355	0.0235	0.0314	0.0805	0.0155	0.0956	0.0021
3	rs34251104	172034901	0.97	0.285396128624663	0.87	0.405435896572436	1.53601861168796	1.01612979644321	0.0122	0.0196	0.0182	0.0079	0.1458	0.0104	0.007	0.0544	0.002	0.1291	0.1239	0.0247	0.0043	0.1099	0.0184	0.0109	0.0054	0.0032	0.002	0.0355	0.0235	0.0314	0.0805	0.0155	0.0956	0.0021
3	rs6779256	172035753	0.97	0.285396128624663	0.87	0.405435896572436	1.54605612053749	1.04300253311183	0.0122	0.0196	0.0182	0.0079	0.1458	0.0104	0.007	0.0545	0.002	0.1292	0.1239	0.0247	0.0043	0.1099	0.0184	0.0109	0.0054	0.0032	0.002	0.0355	0.0235	0.0314	0.0805	0.0155	0.0956	0.0021
3	rs79337583	172045902	0.97	0.285396128624663	0.87	0.405435896572436	1.77537529466241	1.05026636161603	0.0122	0.0197	0.0182	0.0078	0.1464	0.0102	0.0065	0.0545	0.002	0.1294	0.1241	0.0246	0.0043	0.1096	0.0184	0.0107	0.0054	0.0032	0.002	0.0355	0.0235	0.0313	0.0806	0.0155	0.0958	0.0021
3	rs2270568	172046861	0.97	0.285396128624663	0.87	0.405435896572436	1.80252569363976	1.03365437613912	0.0122	0.0197	0.0182	0.0078	0.1465	0.0102	0.0064	0.0545	0.002	0.1295	0.1241	0.0246	0.0043	0.1096	0.0184	0.0107	0.0054	0.0032	0.002	0.0355	0.0235	0.0313	0.0806	0.0155	0.0958	0.0021
3	rs6787360	172048594	0.96	0.3177447436144	0.87	0.405435896572436	1.64387616489118	0.516591700114848	0.0128	0.0207	0.0179	0.0067	0.1514	0.0108	0.0061	0.0529	0.0019	0.1314	0.1302	0.0243	0.0039	0.1014	0.0173	0.0091	0.0052	0.0033	0.0033	0.0361	0.0223	0.0298	0.0764	0.015	0.1013	0.0026
3	rs115266951	172049102	0.96	0.3177447436144	0.87	0.405435896572436	2.14995262790709	0.593512888276488	0.0126	0.0209	0.0176	0.0063	0.1538	0.0109	0.006	0.0527	0.0018	0.1324	0.1322	0.0242	0.0035	0.0989	0.0169	0.0086	0.0051	0.0031	0.0034	0.0362	0.0219	0.0291	0.075	0.0147	0.1036	0.0023
3	rs13096805	172049653	0.95	0.352537935866182	0.87	0.405435896572436	2.55698879878766	0.936971770274814	0.0125	0.021	0.0174	0.0059	0.1558	0.0111	0.0058	0.0525	0.0017	0.1331	0.1339	0.0241	0.0032	0.0983	0.0164	0.0081	0.0051	0.0028	0.0035	0.0365	0.0215	0.0284	0.0733	0.0145	0.1055	0.0021
3	rs74546523	172058592	0.95	0.352537935866182	0.87	0.405435896572436	2.63836420135875	1.00730894815455	0.0125	0.0211	0.0173	0.0058	0.1559	0.0112	0.0059	0.0525	0.0017	0.1334	0.134	0.0239	0.0032	0.0983	0.0163	0.0081	0.0051	0.0028	0.0035	0.0367	0.0213	0.0282	0.0732	0.0143	0.1059	0.002
3	rs565933	172069075	0.95	0.352537935866182	0.87	0.405435896572436	2.61159567415003	0.919152399836835	0.0126	0.0212	0.0172	0.0058	0.1558	0.0112	0.0059	0.0524	0.0017	0.1337	0.134	0.0239	0.0031	0.0982	0.0163	0.008	0.0051	0.0028	0.0035	0.0368	0.0213	0.028	0.0731	0.0143	0.1062	0.002
3	rs115101606	172074839	0.95	0.352537935866182	0.87	0.405435896572436	2.58623713378751	0.895135364624207	0.0125	0.0212	0.0172	0.0057	0.1558	0.0112	0.006	0.0524	0.0016	0.1337	0.1341	0.0239	0.0031	0.0982	0.0162	0.008	0.0051	0.0028	0.0035	0.037	0.0213	0.028	0.0731	0.0142	0.1064	0.0019
3	rs62283223	172078936	0.95	0.352537935866182	0.87	0.405435896572436	2.56444159711756	0.887783484896926	0.0125	0.0212	0.0172	0.0057	0.1559	0.0112	0.006	0.0524	0.0016	0.1337	0.1342	0.0239	0.0031	0.0983	0.0161	0.008	0.0051	0.0028	0.0035	0.0371	0.0213	0.0279	0.0732	0.0142	0.1065	0.0019
3	rs7639108	172081022	0.95	0.352537935866182	0.87	0.405435896572436	2.53598884239016	0.812045848802484	0.0125	0.0212	0.0172	0.0057	0.1559	0.0112	0.006	0.0524	0.0016	0.1338	0.1343	0.0238	0.003	0.0983	0.0161	0.008	0.0051	0.0028	0.0035	0.0371	0.0213	0.0279	0.0733	0.0141	0.1066	0.0019
3	rs6795001	172081286	0.95	0.352537935866182	0.87	0.405435896572436	2.53790661436297	0.809898423509395	0.0125	0.0212	0.0172	0.0057	0.1559	0.0112	0.006	0.0524	0.0016	0.1338	0.1343	0.0238	0.003	0.0983	0.0161	0.008	0.0051	0.0028	0.0035	0.0371	0.0213	0.0279	0.0733	0.0141	0.1066	0.0019
3	rs1285084	172086177	0.95	0.352537935866182	0.87	0.405435896572436	2.55170377726158	0.857724546658388	0.0124	0.0211	0.0172	0.0057	0.1562	0.0112	0.006	0.0524	0.0016	0.1339	0.1343	0.0238	0.003	0.0984	0.016	0.0079	0.005	0.0027	0.0035	0.0372	0.0213	0.0279	0.0733	0.0141	0.1066	0.0019
3	rs553685	172089253	0.95	0.352537935866182	0.87	0.405435896572436	2.53239422918828	0.823416383437796	0.0124	0.0211	0.0172	0.0056	0.1565	0.0112	0.0059	0.0524	0.0015	0.1341	0.1344	0.0237	0.003	0.0985	0.016	0.0078	0.005	0.0027	0.0034	0.0372	0.0212	0.0279	0.0733	0.014	0.1067	0.0018
3	rs35039582	172090558	0.95	0.352537935866182	0.87	0.405435896572436	2.61619246060157	0.84966235598388	0.0123	0.0211	0.0171	0.0056	0.1566	0.0113	0.0059	0.0524	0.0015	0.1342	0.1343	0.0236	0.0029	0.0985	0.016	0.0077	0.005	0.0027	0.0034	0.0374	0.0213	0.0279	0.0732	0.014	0.1068	0.0017
3	rs7638580	172091184	0.95	0.352537935866182	0.87	0.405435896572436	2.62200246313417	0.852141352454654	0.0123	0.0211	0.0171	0.0056	0.1567	0.0112	0.0059	0.0524	0.0015	0.1343	0.1344	0.0236	0.0029	0.0985	0.016	0.0077	0.005	0.0027	0.0034	0.0374	0.0213	0.0278	0.0731	0.014	0.1068	0.0017
3	rs73167297	172097370	0.95	0.352537935866182	0.87	0.405435896572436	2.62575685112708	0.730717337829811	0.0123	0.021	0.017	0.0056	0.1569	0.0112	0.0058	0.0525	0.0015	0.1345	0.1346	0.0236	0.0029	0.0985	0.016	0.0076	0.005	0.0026	0.0034	0.0375	0.0212	0.0277	0.0733	0.014	0.107	0.0016
3	rs74598036	172098902	0.95	0.352537935866182	0.88	0.363814363818289	2.58286173941651	0.724125051517381	0.0123	0.021	0.017	0.0056	0.157	0.0112	0.0058	0.0525	0.0014	0.1345	0.1347	0.0236	0.0029	0.0986	0.0161	0.0076	0.005	0.0026	0.0033	0.0375	0.0212	0.0277	0.0732	0.014	0.107	0.0016
3	rs7616368	172107772	0.95	0.352537935866182	0.88	0.363814363818289	2.61328893905175	0.710235134990569	0.0123	0.021	0.0169	0.0055	0.1572	0.0111	0.0057	0.0525	0.0014	0.1347	0.1349	0.0235	0.0028	0.0987	0.0161	0.0075	0.0049	0.0026	0.0033	0.0374	0.0211	0.0276	0.0731	0.014	0.1071	0.0015
3	rs596523	172114520	0.95	0.352537935866182	0.88	0.363814363818289	2.75289712212846	0.715455500236366	0.0124	0.0209	0.0167	0.0055	0.1574	0.0111	0.0056	0.0526	0.0014	0.1349	0.1349	0.0235	0.0028	0.0987	0.0162	0.0074	0.0049	0.0025	0.0033	0.0375	0.021	0.0275	0.0733	0.014	0.1074	0.0014
3	rs12897	172115902	0.95	0.352537935866182	0.88	0.363814363818289	2.82704715478804	0.654997960245977	0.0125	0.0209	0.0166	0.0054	0.1577	0.011	0.0055	0.0527	0.0013	0.1351	0.1349	0.0235	0.0028	0.0987	0.0162	0.0073	0.0049	0.0024	0.0033	0.0376	0.0209	0.0273	0.0734	0.014	0.1077	0.0013
3	rs9812159	172120847	0.95	0.352537935866182	0.88	0.363814363818289	2.80292390600381	0.569328374448253	0.0128	0.0202	0.0162	0.0046	0.1592	0.0106	0.0054	0.0525	0.0011	0.1353	0.1353	0.0226	0.0025	0.0986	0.0175	0.0067	0.0049	0.0018	0.0032	0.0374	0.0201	0.0256	0.0741	0.0142	0.1112	0.0012
3	rs73169213	172122078	0.95	0.352537935866182	0.88	0.363814363818289	2.5932333291444	0.488055122055751	0.0128	0.02	0.0162	0.0045	0.1595	0.0105	0.0054	0.0526	0.0015	0.1351	0.1353	0.0223	0.0024	0.0986	0.0177	0.0067	0.0048	0.0017	0.0032	0.0372	0.0201	0.0254	0.074	0.0142	0.112	0.0012
3	rs71310508	172123440	0.94	0.389848785336034	0.88	0.363814363818289	2.52676584306508	0.462222730471199	0.0128	0.02	0.0162	0.0044	0.1599	0.0104	0.0054	0.0528	0.0016	0.1351	0.1354	0.0221	0.0025	0.0986	0.0177	0.0065	0.0048	0.0017	0.0032	0.0372	0.0199	0.0254	0.0739	0.0141	0.1123	0.0012
3	rs11716729	172123616	0.94	0.389848785336034	0.89	0.325204496311925	2.538745780595	0.458600724416322	0.0128	0.02	0.0161	0.0044	0.1599	0.0104	0.0054	0.0528	0.0016	0.1351	0.1354	0.022	0.0025	0.0986	0.0177	0.0065	0.0048	0.0017	0.0032	0.0372	0.0199	0.0253	0.0739	0.0141	0.1124	0.0012
3	rs16845465	172125672	0.94	0.389848785336034	0.89	0.325204496311925	2.50787337377464	0.44698107442655	0.0127	0.02	0.016	0.0044	0.1602	0.0102	0.0054	0.0531	0.0017	0.1353	0.1354	0.022	0.0025	0.0986	0.0177	0.0064	0.0047	0.0016	0.0032	0.0372	0.0198	0.0253	0.0738	0.0142	0.1127	0.0012
3	rs77850861	172130134	0.94	0.389848785336034	0.89	0.325204496311925	2.47069646368341	0.430162271218528	0.0127	0.02	0.0159	0.0043	0.1603	0.0102	0.0054	0.0532	0.0017	0.1353	0.1353	0.0219	0.0025	0.0986	0.0177	0.0064	0.0047	0.0016	0.0032	0.0372	0.0198	0.0253	0.0738	0.0142	0.1128	0.0012
3	rs17463357	172130999	0.94	0.389848785336034	0.89	0.325204496311925	2.46820039338064	0.425163593591042	0.0127	0.02	0.0159	0.0043	0.1603	0.0102	0.0054	0.0532	0.0017	0.1353	0.1353	0.0219	0.0025	0.0986	0.0177	0.0064	0.0047	0.0016	0.0032	0.0372	0.0198	0.0253	0.0738	0.0142	0.1129	0.0012
3	rs522101	172132236	0.94	0.389848785336034	0.89	0.325204496311925	2.46321061704319	0.423850770568644	0.0127	0.02	0.0159	0.0043	0.1603	0.0102	0.0054	0.0532	0.0017	0.1355	0.1353	0.0219	0.0025	0.0986	0.0176	0.0064	0.0047	0.0016	0.0032	0.0372	0.0197	0.0253	0.0739	0.0143	0.1128	0.0012
3	rs520306	172138803	0.94	0.389848785336034	0.89	0.325204496311925	2.41820903704829	0.420835442213674	0.0127	0.02	0.0158	0.0043	0.1604	0.0101	0.0053	0.0532	0.0017	0.1355	0.1353	0.0219	0.0025	0.0986	0.0177	0.0064	0.0047	0.0016	0.0032	0.0372	0.0197	0.0252	0.0739	0.0143	0.113	0.0013
3	rs77839475	172140057	0.94	0.389848785336034	0.89	0.325204496311925	2.41561166555483	0.420049792609365	0.0127	0.02	0.0158	0.0043	0.1604	0.0101	0.0053	0.0533	0.0017	0.1355	0.1353	0.0219	0.0025	0.0986	0.0177	0.0064	0.0047	0.0016	0.0032	0.0372	0.0197	0.0252	0.0739	0.0142	0.113	0.0013
3	rs12631737	172146902	0.94	0.389848785336034	0.89	0.325204496311925	2.38509971508593	0.411824582221134	0.0127	0.0199	0.0157	0.0043	0.1605	0.0101	0.0053	0.0533	0.0017	0.1355	0.1352	0.0219	0.0025	0.0987	0.0177	0.0063	0.0047	0.0016	0.0032	0.0372	0.0197	0.0252	0.0738	0.0142	0.1131	0.0013
3	rs77178594	172155076	0.94	0.389848785336034	0.89	0.325204496311925	2.38756909747816	0.408832782267293	0.0127	0.0199	0.0157	0.0043	0.1605	0.0101	0.0053	0.0533	0.0017	0.1354	0.1352	0.0219	0.0025	0.0987	0.0178	0.0063	0.0047	0.0016	0.0032	0.0372	0.0197	0.0252	0.0738	0.0142	0.1132	0.0013
3	rs73039026	172160481	0.94	0.389848785336034	0.87	0.405435896572436	2.39415805916284	0.399118543178129	0.0127	0.0199	0.0156	0.0043	0.1606	0.0101	0.0053	0.0533	0.0017	0.1354	0.1349	0.0218	0.0025	0.0988	0.018	0.0062	0.0047	0.0016	0.0032	0.0372	0.0197	0.0252	0.0738	0.0142	0.1134	0.0013
3	rs2948694	172165163	0.94	0.389848785336034	0.86	0.450156947394433	2.34511504410371	0.394993406185549	0.0127	0.0199	0.0156	0.0043	0.1606	0.0101	0.0053	0.0533	0.0017	0.1354	0.135	0.0218	0.0025	0.0988	0.018	0.0062	0.0047	0.0016	0.0032	0.0372	0.0198	0.0252	0.0738	0.0142	0.1134	0.0013
3	rs572169	172165727	0.94	0.389848785336034	0.86	0.450156947394433	2.33226258509103	0.392035786290617	0.0127	0.0199	0.0156	0.0043	0.1606	0.0101	0.0053	0.0533	0.0017	0.1354	0.1349	0.0218	0.0025	0.0988	0.018	0.0062	0.0047	0.0016	0.0031	0.0372	0.0198	0.0252	0.0738	0.0143	0.1134	0.0013
3	rs2232169	172165757	0.94	0.389848785336034	0.86	0.450156947394433	2.33074514297427	0.392164250536285	0.0127	0.0199	0.0156	0.0043	0.1606	0.0101	0.0053	0.0533	0.0017	0.1354	0.1349	0.0218	0.0025	0.0988	0.018	0.0062	0.0047	0.0016	0.0031	0.0372	0.0198	0.0252	0.0738	0.0143	0.1134	0.0013
3	rs495225	172166033	0.94	0.389848785336034	0.86	0.450156947394433	2.31162907286112	0.393449533257248	0.0127	0.0199	0.0156	0.0043	0.1606	0.0101	0.0053	0.0533	0.0017	0.1354	0.1349	0.0218	0.0025	0.0987	0.018	0.0062	0.0047	0.0016	0.0031	0.0372	0.0198	0.0252	0.0737	0.0143	0.1134	0.0013
3	rs2232165	172166144	0.94	0.389848785336034	0.86	0.450156947394433	2.33307979946938	0.397054497702307	0.0127	0.0199	0.0156	0.0042	0.1606	0.0101	0.0053	0.0533	0.0017	0.1354	0.135	0.0218	0.0025	0.0987	0.018	0.0062	0.0047	0.0016	0.0031	0.0372	0.0198	0.0252	0.0737	0.0143	0.1134	0.0013
3	rs77457335	172175066	0.94	0.389848785336034	0.86	0.450156947394433	2.9450669091681	0.391008492078606	0.0126	0.0195	0.0152	0.0041	0.1601	0.0099	0.0051	0.0534	0.0017	0.1364	0.1346	0.0216	0.0025	0.0993	0.0185	0.0059	0.0046	0.0016	0.0034	0.0379	0.0197	0.0243	0.0737	0.0143	0.1143	0.0013
3	rs13079726	172180433	0.94	0.389848785336034	0.86	0.450156947394433	3.00492206802451	0.386650847060502	0.0126	0.0195	0.0152	0.0041	0.1601	0.0099	0.0051	0.0534	0.0017	0.1364	0.1345	0.0216	0.0025	0.0994	0.0185	0.0059	0.0046	0.0016	0.0034	0.0379	0.0197	0.0242	0.0737	0.0143	0.1144	0.0013
3	rs13061442	172193731	0.94	0.389848785336034	0.86	0.450156947394433	3.16068449646508	0.37823086134123	0.0125	0.0194	0.0149	0.004	0.1602	0.0097	0.0051	0.0536	0.0017	0.1361	0.1347	0.0214	0.0025	0.0995	0.0187	0.0057	0.0046	0.0016	0.0035	0.0385	0.0197	0.024	0.0735	0.0143	0.1147	0.0013
3	rs115898535	172193933	0.94	0.389848785336034	0.86	0.450156947394433	3.16529241192859	0.380649487249056	0.0125	0.0194	0.0149	0.004	0.1602	0.0097	0.0051	0.0536	0.0017	0.1361	0.1347	0.0214	0.0025	0.0995	0.0187	0.0057	0.0046	0.0016	0.0035	0.0385	0.0197	0.024	0.0735	0.0143	0.1147	0.0013
3	rs12638147	172196147	0.94	0.389848785336034	0.86	0.450156947394433	3.19246680494582	0.371507087388073	0.0125	0.0194	0.0149	0.0039	0.1602	0.0097	0.0051	0.0536	0.0017	0.1361	0.1347	0.0214	0.0025	0.0995	0.0188	0.0057	0.0046	0.0015	0.0035	0.0386	0.0197	0.024	0.0735	0.0143	0.1147	0.0013
3	rs6445064	172206980	0.94	0.389848785336034	0.86	0.450156947394433	3.21057700557209	0.355660053271068	0.0125	0.0195	0.0148	0.0038	0.1602	0.0095	0.0051	0.0536	0.0019	0.1359	0.135	0.0215	0.0025	0.0991	0.0186	0.0055	0.0045	0.0015	0.0036	0.0387	0.0196	0.0241	0.0735	0.0143	0.1153	0.0013
3	rs115984079	172217788	0.94	0.389848785336034	0.86	0.450156947394433	3.18348678922144	0.325666233661888	0.0125	0.0195	0.0149	0.0038	0.16	0.0094	0.0052	0.0537	0.002	0.1355	0.1351	0.0215	0.0025	0.0992	0.0188	0.0054	0.0046	0.0015	0.0036	0.0389	0.0196	0.024	0.0735	0.0144	0.1152	0.0013
3	rs11706116	172221003	0.94	0.389848785336034	0.86	0.450156947394433	3.18310209285545	0.319348690478575	0.0125	0.0195	0.0149	0.0038	0.16	0.0093	0.0052	0.0538	0.0021	0.1354	0.1351	0.0215	0.0025	0.0992	0.0189	0.0054	0.0046	0.0015	0.0036	0.039	0.0196	0.0239	0.0735	0.0145	0.1152	0.0013
3	rs75389921	172225411	0.94	0.389848785336034	0.86	0.450156947394433	3.20106871973117	0.313549655750438	0.0125	0.0195	0.0149	0.0038	0.16	0.0093	0.0052	0.0538	0.0021	0.1354	0.135	0.0215	0.0025	0.0991	0.0189	0.0054	0.0046	0.0015	0.0036	0.039	0.0196	0.0239	0.0736	0.0145	0.1151	0.0013
3	rs3819773	172225679	0.94	0.389848785336034	0.86	0.450156947394433	3.20209625502892	0.31306782631699	0.0125	0.0195	0.0149	0.0038	0.16	0.0093	0.0052	0.0538	0.0021	0.1354	0.135	0.0215	0.0025	0.0991	0.0189	0.0054	0.0046	0.0015	0.0036	0.039	0.0196	0.0239	0.0736	0.0145	0.1151	0.0013
3	rs3136597	172228544	0.94	0.389848785336034	0.86	0.450156947394433	3.20903457567718	0.314634575488926	0.0125	0.0195	0.0149	0.0038	0.16	0.0093	0.0052	0.0537	0.0021	0.1352	0.135	0.0215	0.0025	0.0991	0.0189	0.0053	0.0046	0.0015	0.0036	0.039	0.0196	0.0239	0.0737	0.0145	0.1152	0.0013
3	rs3136595	172229301	0.94	0.389848785336034	0.86	0.450156947394433	3.20119715650216	0.317291270484632	0.0125	0.0195	0.0149	0.0038	0.16	0.0092	0.0052	0.0537	0.0021	0.1351	0.1349	0.0215	0.0025	0.0993	0.0189	0.0052	0.0046	0.0015	0.0036	0.0391	0.0195	0.0239	0.0738	0.0145	0.1152	0.0013
3	rs179777	172237885	0.94	0.389848785336034	0.86	0.450156947394433	3.08861918959891	0.296462660939529	0.0125	0.0195	0.0149	0.0036	0.1593	0.0089	0.0051	0.0531	0.0022	0.1332	0.1335	0.0217	0.0027	0.1026	0.0188	0.0049	0.0045	0.0015	0.0037	0.0408	0.0193	0.0237	0.0743	0.0145	0.1154	0.0013
3	rs12488654	172241890	0.94	0.389848785336034	0.86	0.450156947394433	3.09434134040084	0.292796633443496	0.0126	0.0195	0.0149	0.0036	0.1593	0.0089	0.0051	0.0531	0.0022	0.1332	0.1334	0.0217	0.0027	0.1027	0.0188	0.0049	0.0045	0.0015	0.0037	0.0408	0.0193	0.0237	0.0743	0.0145	0.1155	0.0013
3	rs75278014	172241934	0.94	0.389848785336034	0.86	0.450156947394433	3.09459572916176	0.29385954252709	0.0125	0.0195	0.0149	0.0036	0.1593	0.0089	0.0051	0.0531	0.0022	0.1332	0.1334	0.0217	0.0027	0.1027	0.0188	0.0049	0.0045	0.0015	0.0037	0.0408	0.0193	0.0237	0.0743	0.0145	0.1155	0.0013
3	rs41309770	172242848	0.94	0.389848785336034	0.86	0.450156947394433	3.18771932540654	0.309101153825317	0.0126	0.0196	0.0149	0.0037	0.1593	0.0089	0.0052	0.0522	0.0022	0.1332	0.1334	0.0217	0.0029	0.1026	0.0188	0.005	0.0046	0.0016	0.0038	0.0409	0.0193	0.0237	0.0743	0.0145	0.1154	0.0014
3	rs3136581	172243161	0.94	0.389848785336034	0.86	0.450156947394433	3.18541047021655	0.304791118788898	0.0126	0.0196	0.0149	0.0037	0.1593	0.0089	0.0052	0.0522	0.0022	0.1332	0.1334	0.0217	0.0029	0.1026	0.0188	0.005	0.0046	0.0016	0.0038	0.0409	0.0193	0.0237	0.0743	0.0146	0.1154	0.0014
3	rs233998	172243746	0.94	0.389848785336034	0.86	0.450156947394433	3.18669310857064	0.316566061568284	0.0126	0.0196	0.0149	0.0037	0.1593	0.0089	0.0052	0.0522	0.0022	0.1331	0.1334	0.0217	0.0029	0.1026	0.0188	0.005	0.0046	0.0016	0.0038	0.0409	0.0193	0.0237	0.0742	0.0146	0.1154	0.0014
3	rs17601592	172246664	0.94	0.389848785336034	0.86	0.450156947394433	3.2328371167457	0.390880132815514	0.0125	0.0197	0.0152	0.0041	0.1593	0.0091	0.0054	0.0521	0.002	0.133	0.1324	0.0219	0.003	0.1025	0.0186	0.0053	0.0048	0.0016	0.0039	0.0415	0.0191	0.0239	0.0734	0.0147	0.1147	0.0013
3	rs16848052	172247863	0.94	0.389848785336034	0.86	0.450156947394433	3.24056758723002	0.387546900138447	0.0124	0.0197	0.0153	0.0041	0.1592	0.0092	0.0054	0.0521	0.002	0.133	0.1322	0.0219	0.0031	0.1025	0.0186	0.0054	0.0049	0.0017	0.0039	0.0416	0.0191	0.024	0.0733	0.0147	0.1147	0.0013
3	rs57702138	172252293	0.94	0.389848785336034	0.87	0.405435896572436	3.20582185825997	0.40532828509247	0.0124	0.0198	0.0153	0.0042	0.1591	0.0092	0.0054	0.0521	0.002	0.1328	0.1321	0.0219	0.0031	0.1025	0.0186	0.0055	0.0049	0.0017	0.0039	0.0418	0.0191	0.0241	0.0732	0.0148	0.1146	0.0013
3	rs16845803	172257074	0.94	0.389848785336034	0.87	0.405435896572436	3.19413531688417	0.386906803382549	0.0124	0.0198	0.0153	0.0042	0.1591	0.0092	0.0054	0.0521	0.002	0.1328	0.1321	0.022	0.0031	0.1025	0.0186	0.0055	0.0049	0.0017	0.0039	0.0418	0.0191	0.0241	0.0732	0.0148	0.1146	0.0013
3	rs17536035	172257297	0.94	0.389848785336034	0.87	0.405435896572436	3.19426367425879	0.387034799202471	0.0124	0.0198	0.0153	0.0042	0.1591	0.0092	0.0054	0.0521	0.002	0.1328	0.1321	0.022	0.0031	0.1025	0.0186	0.0055	0.0049	0.0017	0.0039	0.0418	0.0191	0.0241	0.0732	0.0148	0.1146	0.0013
3	rs79729232	172263522	0.94	0.389848785336034	0.9	0.289513196358555	3.23039022786927	0.412345501795286	0.0124	0.0198	0.0153	0.0043	0.1588	0.0093	0.0054	0.0523	0.002	0.1326	0.132	0.022	0.0031	0.1027	0.0184	0.0055	0.005	0.0017	0.0039	0.0418	0.0191	0.0241	0.0731	0.0148	0.1143	0.0013
3	rs12185945	172267858	0.94	0.389848785336034	0.89	0.325204496311925	3.28136759330623	0.422014660590019	0.0124	0.0199	0.0153	0.0044	0.1585	0.0093	0.0055	0.0526	0.0019	0.1326	0.1317	0.022	0.0031	0.1029	0.0182	0.0056	0.005	0.0017	0.004	0.0419	0.0192	0.0241	0.0731	0.0149	0.1141	0.0014
3	rs116522390	172269995	0.94	0.389848785336034	0.89	0.325204496311925	3.00429151022611	0.437689575104006	0.0125	0.02	0.0152	0.0046	0.1578	0.0093	0.0057	0.053	0.002	0.132	0.1311	0.0219	0.0033	0.1035	0.018	0.0059	0.0055	0.0018	0.004	0.0424	0.0191	0.0239	0.073	0.0152	0.1128	0.0014
3	rs231997	172273512	0.94	0.389848785336034	0.89	0.325204496311925	2.92064866734587	0.478139049460486	0.0124	0.02	0.0153	0.0047	0.1576	0.0093	0.0058	0.0531	0.0021	0.1318	0.1309	0.0219	0.0034	0.104	0.0179	0.006	0.0057	0.0019	0.004	0.0426	0.0191	0.0239	0.0727	0.0153	0.1125	0.0014
3	rs231996	172273735	0.94	0.389848785336034	0.89	0.325204496311925	2.90952384816288	0.480850552507758	0.0125	0.02	0.0153	0.0047	0.1576	0.0093	0.0058	0.0531	0.0021	0.1318	0.1309	0.0219	0.0034	0.104	0.0178	0.006	0.0057	0.0019	0.004	0.0426	0.0191	0.0239	0.0726	0.0153	0.1125	0.0014
3	rs79224291	172278446	0.94	0.389848785336034	0.9	0.289513196358555	2.80193555327299	0.513140139810869	0.0126	0.0202	0.0153	0.0048	0.1575	0.0093	0.0057	0.053	0.0021	0.1317	0.1308	0.0219	0.0034	0.104	0.0177	0.0061	0.0058	0.0019	0.004	0.0427	0.019	0.0239	0.0726	0.0153	0.1124	0.0014
3	rs234071	172281673	0.94	0.389848785336034	0.9	0.289513196358555	2.749088472095	0.525870485250927	0.0126	0.0203	0.0152	0.0048	0.1575	0.0093	0.0057	0.053	0.0021	0.1318	0.1307	0.0218	0.0034	0.104	0.0177	0.0061	0.0058	0.0019	0.004	0.0428	0.019	0.0239	0.0726	0.0154	0.1124	0.0014
3	rs2286983	172292484	0.94	0.389848785336034	0.9	0.289513196358555	2.53934523757407	0.591226405459382	0.0126	0.0204	0.0152	0.0049	0.1575	0.0093	0.0057	0.053	0.0022	0.1317	0.1305	0.0218	0.0034	0.1041	0.0175	0.0061	0.0059	0.002	0.0039	0.0429	0.019	0.0238	0.0725	0.0154	0.1122	0.0014
3	rs234062	172294340	0.94	0.389848785336034	0.9	0.289513196358555	2.55170377726158	0.631829350274325	0.0126	0.0203	0.0151	0.0049	0.1575	0.0093	0.0057	0.0531	0.0022	0.1317	0.1303	0.0219	0.0034	0.1041	0.0174	0.0061	0.0059	0.002	0.0039	0.043	0.019	0.0238	0.0725	0.0155	0.1122	0.0014
3	rs6805167	172294944	0.95	0.352537935866182	0.9	0.289513196358555	2.45893617776003	0.699820109831048	0.0126	0.0201	0.0158	0.0052	0.1567	0.0092	0.0058	0.0531	0.0022	0.1314	0.1301	0.0218	0.0034	0.1044	0.0171	0.0064	0.0063	0.002	0.0039	0.0433	0.019	0.0239	0.0724	0.0157	0.1116	0.0014
3	rs234058	172295711	0.95	0.352537935866182	0.9	0.289513196358555	2.13133002921315	0.888408697242762	0.0127	0.02	0.0176	0.0065	0.1544	0.0096	0.0071	0.0533	0.0024	0.1294	0.1262	0.0219	0.0036	0.1078	0.0156	0.0079	0.0074	0.0021	0.004	0.0448	0.0193	0.024	0.0704	0.0159	0.1095	0.0016
3	rs112439323	172298567	0.95	0.352537935866182	0.9	0.289513196358555	1.96792397628674	1.1706971818423	0.0126	0.0207	0.0203	0.0075	0.1567	0.0097	0.0083	0.054	0.0021	0.1237	0.12	0.0218	0.0034	0.1133	0.0149	0.0091	0.0082	0.0022	0.0038	0.0469	0.0193	0.0245	0.0679	0.0166	0.1055	0.0014
3	rs234056	172299254	0.95	0.352537935866182	0.9	0.289513196358555	1.82906410114027	1.17382878963557	0.0127	0.0207	0.0203	0.0075	0.1568	0.0097	0.0083	0.054	0.0021	0.1236	0.1198	0.0218	0.0034	0.1133	0.0149	0.0092	0.0082	0.0022	0.0038	0.0469	0.0194	0.0245	0.0679	0.0166	0.1055	0.0015
3	rs11922343	172301935	0.95	0.352537935866182	0.9	0.289513196358555	1.89637158683119	1.08900269229181	0.0127	0.0207	0.0204	0.0075	0.1569	0.0098	0.0083	0.0541	0.0021	0.1235	0.1196	0.0217	0.0034	0.1135	0.0149	0.0092	0.0083	0.0022	0.0038	0.047	0.0194	0.0245	0.0679	0.0166	0.1054	0.0015
3	rs17608639	172301990	0.95	0.352537935866182	0.9	0.289513196358555	1.89081265989318	1.09176791828901	0.0127	0.0207	0.0204	0.0075	0.1569	0.0098	0.0083	0.0541	0.0021	0.1235	0.1196	0.0217	0.0034	0.1135	0.0149	0.0092	0.0083	0.0022	0.0038	0.047	0.0194	0.0245	0.0679	0.0166	0.1054	0.0015
3	rs60792873	172303843	0.95	0.352537935866182	0.9	0.289513196358555	2.01715801508869	1.11328298743451	0.0126	0.0207	0.0204	0.0077	0.1571	0.0098	0.0083	0.0539	0.0021	0.1235	0.1194	0.0215	0.0034	0.1134	0.0149	0.0092	0.0083	0.0022	0.0038	0.0471	0.0194	0.0245	0.0679	0.0166	0.1055	0.0015
3	rs16845868	172304658	0.95	0.352537935866182	0.9	0.289513196358555	2.02506867711323	1.11949099456234	0.0126	0.0207	0.0204	0.0077	0.1571	0.0098	0.0083	0.0539	0.0021	0.1234	0.1193	0.0214	0.0034	0.1135	0.0148	0.0093	0.0083	0.0022	0.0038	0.0472	0.0194	0.0245	0.0678	0.0167	0.1055	0.0015
3	rs79935878	172306239	0.95	0.352537935866182	0.9	0.289513196358555	2.0160446670656	1.13749697972718	0.0126	0.0207	0.0204	0.0077	0.1571	0.0098	0.0084	0.054	0.0021	0.1234	0.1193	0.0214	0.0034	0.1136	0.0149	0.0093	0.0083	0.0022	0.0038	0.0473	0.0194	0.0244	0.0678	0.0167	0.1054	0.0015
3	rs62281574	172308862	0.95	0.352537935866182	0.9	0.289513196358555	2.08140551577547	1.15489737234602	0.0126	0.0207	0.0204	0.0078	0.157	0.0098	0.0084	0.0541	0.0021	0.1233	0.1193	0.0213	0.0034	0.1137	0.0148	0.0093	0.0083	0.0022	0.0038	0.0474	0.0194	0.0244	0.0678	0.0166	0.1054	0.0015
3	rs77642693	172309051	0.95	0.352537935866182	0.9	0.289513196358555	2.08185557120257	1.15456862140604	0.0126	0.0207	0.0204	0.0078	0.157	0.0098	0.0084	0.0541	0.0021	0.1233	0.1192	0.0213	0.0034	0.1137	0.0148	0.0093	0.0083	0.0022	0.0038	0.0474	0.0194	0.0244	0.0678	0.0166	0.1054	0.0015
3	rs234051	172311712	0.95	0.352537935866182	0.9	0.289513196358555	2.28409299513333	1.19066605765898	0.0125	0.0207	0.0206	0.008	0.157	0.0097	0.0084	0.054	0.0021	0.1231	0.1189	0.0212	0.0034	0.114	0.0149	0.0094	0.0084	0.0022	0.0037	0.0479	0.0194	0.0243	0.0677	0.0166	0.1055	0.0014
3	rs234049	172312265	0.95	0.352537935866182	0.91	0.256642068151906	2.30685790625584	1.1929803843417	0.0125	0.0207	0.0206	0.008	0.1569	0.0097	0.0084	0.054	0.0021	0.1231	0.1188	0.0212	0.0034	0.114	0.0148	0.0094	0.0084	0.0022	0.0037	0.0479	0.0194	0.0243	0.0677	0.0166	0.1058	0.0014
3	rs234030	172317808	0.95	0.352537935866182	0.91	0.256642068151906	2.36068475851693	1.33071320488588	0.0123	0.0203	0.0212	0.0082	0.1566	0.01	0.0088	0.054	0.0019	0.1212	0.1168	0.0213	0.0032	0.1144	0.0147	0.0096	0.0087	0.0023	0.0036	0.0491	0.0196	0.0242	0.0678	0.0167	0.1069	0.0014
3	rs7627334	172318403	0.95	0.352537935866182	0.91	0.256642068151906	2.20120726821536	1.43909340881074	0.0122	0.0201	0.0214	0.0083	0.1567	0.0101	0.0094	0.054	0.0019	0.1198	0.1164	0.0212	0.0032	0.1147	0.0147	0.0097	0.0088	0.0023	0.0036	0.0495	0.0196	0.0242	0.0677	0.0167	0.1071	0.0014
3	rs75100010	172319273	0.95	0.352537935866182	0.91	0.256642068151906	2.03499941623247	1.49405148369835	0.012	0.02	0.0218	0.0083	0.1565	0.0102	0.0095	0.0541	0.0019	0.1191	0.1157	0.0212	0.0032	0.115	0.0147	0.0098	0.009	0.0023	0.0035	0.05	0.0197	0.0243	0.0676	0.0169	0.1069	0.0015
3	rs35307518	172319565	0.95	0.352537935866182	0.91	0.256642068151906	2.076232189258	1.50264141405143	0.012	0.0199	0.0218	0.0083	0.1564	0.0102	0.0096	0.0542	0.0019	0.1189	0.1156	0.0212	0.0032	0.1151	0.0147	0.0099	0.009	0.0024	0.0034	0.05	0.0198	0.0244	0.0677	0.017	0.1068	0.0015
3	rs115995655	172320906	0.95	0.352537935866182	0.91	0.256642068151906	2.072186467962	1.50109464980216	0.012	0.0199	0.0218	0.0083	0.1564	0.0103	0.0096	0.0542	0.0019	0.1189	0.1156	0.0212	0.0032	0.1151	0.0148	0.0098	0.009	0.0024	0.0034	0.0501	0.0198	0.0244	0.0677	0.017	0.1068	0.0016
3	rs6779133	172321159	0.95	0.352537935866182	0.91	0.256642068151906	2.08883553622662	1.50779911706554	0.012	0.0199	0.0218	0.0083	0.1564	0.0103	0.0096	0.0542	0.0019	0.1189	0.1155	0.0212	0.0032	0.1151	0.0148	0.0099	0.009	0.0024	0.0034	0.0501	0.0198	0.0244	0.0677	0.017	0.1068	0.0016
3	rs9872004	172321976	0.95	0.352537935866182	0.91	0.256642068151906	2.05289300208697	1.51261549477695	0.012	0.0199	0.0218	0.0083	0.1564	0.0103	0.0096	0.0542	0.0019	0.1187	0.1155	0.0212	0.0032	0.115	0.0148	0.0099	0.009	0.0024	0.0034	0.0502	0.0198	0.0244	0.0677	0.017	0.1068	0.0016
3	rs66991667	172329736	0.95	0.352537935866182	0.91	0.256642068151906	2.03667472771479	1.57111782294437	0.0118	0.0197	0.0219	0.0084	0.1566	0.0103	0.0096	0.0544	0.0019	0.1184	0.115	0.0213	0.0032	0.1152	0.0148	0.01	0.0091	0.0023	0.0034	0.0506	0.0198	0.0243	0.0677	0.0171	0.1066	0.0015
3	rs398778	172331531	0.95	0.352537935866182	0.91	0.256642068151906	2.10733575789351	1.60093128540076	0.0118	0.0196	0.0221	0.0084	0.1566	0.0104	0.0097	0.0546	0.0019	0.1184	0.1144	0.0213	0.0033	0.1151	0.0149	0.01	0.0091	0.0023	0.0034	0.0507	0.0198	0.0243	0.0678	0.0171	0.1066	0.0015
3	rs437197	172336554	0.95	0.352537935866182	0.92	0.226487429171296	2.46998322037491	1.75951539406738	0.0114	0.0192	0.0224	0.0085	0.1572	0.0108	0.0099	0.0551	0.0019	0.1185	0.1136	0.0214	0.0033	0.1153	0.0149	0.0101	0.0092	0.0023	0.0034	0.0514	0.0197	0.024	0.0677	0.017	0.1056	0.0014
3	rs3205144	172349216	0.95	0.352537935866182	0.93	0.198940398764014	2.66339075308576	1.84608609375447	0.0113	0.0191	0.0225	0.0087	0.157	0.0109	0.0099	0.0555	0.0019	0.1186	0.1131	0.0214	0.0033	0.1155	0.0148	0.01	0.0094	0.0023	0.0034	0.0516	0.0197	0.0239	0.0677	0.0171	0.1051	0.0014
3	rs77121984	172351926	0.95	0.352537935866182	0.94	0.173887076546345	2.74086229790378	1.84714981999914	0.0113	0.0191	0.0226	0.0088	0.1569	0.0109	0.01	0.0557	0.0019	0.1185	0.1129	0.0214	0.0033	0.1156	0.0148	0.01	0.0094	0.0023	0.0034	0.0516	0.0197	0.024	0.0677	0.0171	0.1047	0.0013
3	rs115858343	172353378	0.95	0.352537935866182	0.94	0.173887076546345	2.77331876530956	1.8418320616035	0.0113	0.0191	0.0227	0.0088	0.1568	0.0109	0.0099	0.0558	0.0019	0.1185	0.1128	0.0215	0.0033	0.1157	0.0148	0.01	0.0094	0.0023	0.0034	0.0516	0.0197	0.0241	0.0676	0.0171	0.1045	0.0013
3	rs234009	172356274	0.95	0.352537935866182	0.94	0.173887076546345	2.83745768270187	1.86382620314686	0.0112	0.0191	0.0227	0.0088	0.1567	0.0109	0.01	0.0558	0.0019	0.1185	0.1127	0.0215	0.0033	0.1157	0.0149	0.01	0.0095	0.0023	0.0034	0.0516	0.0198	0.0241	0.0677	0.0171	0.1044	0.0013
3	rs234006	172357499	0.95	0.352537935866182	0.94	0.173887076546345	2.81355527158889	1.86222860875484	0.0112	0.0191	0.0227	0.0088	0.1567	0.0109	0.01	0.0558	0.0019	0.1184	0.1126	0.0215	0.0033	0.1157	0.0149	0.01	0.0095	0.0024	0.0034	0.0516	0.0198	0.0242	0.0677	0.0171	0.1044	0.0013
3	rs75434231	172359324	0.95	0.352537935866182	0.94	0.173887076546345	2.75818271288659	1.85335662481226	0.0113	0.0192	0.0227	0.0088	0.1566	0.0109	0.01	0.0559	0.0018	0.1184	0.1126	0.0215	0.0033	0.1157	0.0149	0.01	0.0095	0.0024	0.0034	0.0516	0.0198	0.0242	0.0677	0.0171	0.1044	0.0013
3	rs73038657	172359836	0.95	0.352537935866182	0.94	0.173887076546345	2.7388989368662	1.85495313817676	0.0113	0.0192	0.0227	0.0088	0.1566	0.0109	0.01	0.0559	0.0018	0.1184	0.1125	0.0215	0.0033	0.1157	0.0149	0.01	0.0095	0.0025	0.0034	0.0516	0.0198	0.0242	0.0677	0.0171	0.1044	0.0013
3	rs9865941	172365619	0.95	0.352537935866182	0.94	0.173887076546345	2.38251360886454	1.85832419560632	0.0113	0.0194	0.0222	0.0089	0.156	0.0111	0.0101	0.0563	0.0017	0.1188	0.112	0.0216	0.0034	0.1159	0.0151	0.01	0.0095	0.0028	0.0033	0.0515	0.0197	0.0245	0.067	0.0175	0.1038	0.0014
3	rs2302815	172365832	0.96	0.3177447436144	0.94	0.173887076546345	2.28734070009375	1.83935118891521	0.0113	0.0194	0.0222	0.0089	0.156	0.0111	0.01	0.0561	0.0017	0.1187	0.1119	0.0217	0.0035	0.116	0.015	0.01	0.0096	0.0028	0.0033	0.0515	0.0197	0.0246	0.0671	0.0175	0.1037	0.0014
3	rs17756079	172367547	0.96	0.3177447436144	0.94	0.173887076546345	2.14983891496562	1.77149320924696	0.0113	0.0195	0.0219	0.0089	0.1558	0.0111	0.01	0.0566	0.0017	0.1183	0.1114	0.0222	0.0036	0.1166	0.015	0.0098	0.0096	0.0029	0.0033	0.0517	0.0198	0.0251	0.067	0.0177	0.1025	0.0015
3	rs11922092	172372093	0.96	0.3177447436144	0.95	0.15120882267165	2.00003523296592	1.70716603295713	0.0113	0.0196	0.0216	0.0089	0.1558	0.0112	0.0099	0.0571	0.0018	0.1177	0.1106	0.0228	0.0037	0.1172	0.0148	0.0095	0.0097	0.003	0.0033	0.052	0.0198	0.0257	0.0672	0.0179	0.101	0.0016
3	rs6445071	172372558	0.96	0.3177447436144	0.95	0.15120882267165	2.05591766949345	1.71716109355166	0.0113	0.0196	0.0216	0.0089	0.1559	0.0112	0.0099	0.0572	0.0018	0.1177	0.1105	0.0229	0.0037	0.1173	0.0148	0.0095	0.0097	0.003	0.0033	0.052	0.0198	0.0258	0.0672	0.0178	0.1009	0.0016
3	rs17756312	172373165	0.96	0.3177447436144	0.95	0.15120882267165	2.03589285862858	1.71593316471501	0.0113	0.0197	0.0216	0.0089	0.1558	0.0112	0.01	0.0572	0.0018	0.1175	0.1105	0.0229	0.0037	0.1174	0.0148	0.0095	0.0097	0.003	0.0033	0.052	0.0198	0.0258	0.0673	0.0177	0.1008	0.0016
3	rs2160805	172373664	0.96	0.3177447436144	0.96	0.130782650589638	1.99481917428147	1.70874362516943	0.0113	0.0197	0.0216	0.009	0.1558	0.0112	0.0099	0.0573	0.0018	0.1175	0.1104	0.0229	0.0037	0.1175	0.0148	0.0095	0.0097	0.003	0.0033	0.052	0.0199	0.0258	0.0673	0.0177	0.1007	0.0016
3	rs9883329	172384590	0.97	0.285396128624663	0.97	0.112481740502774	1.615634882405	1.16921431244264	0.012	0.0206	0.0222	0.0091	0.1559	0.01	0.0092	0.0598	0.0019	0.1151	0.1059	0.0242	0.0037	0.1194	0.0147	0.0084	0.0092	0.0034	0.0027	0.0525	0.0192	0.0278	0.0679	0.0179	0.1002	0.0016
3	rs114121093	172388758	0.97	0.285396128624663	0.97	0.112481740502774	1.51672044507877	1.12946965972113	0.012	0.0206	0.0222	0.0089	0.1558	0.0099	0.0092	0.06	0.0019	0.1152	0.1059	0.0243	0.0037	0.1193	0.0147	0.0084	0.0092	0.0034	0.0026	0.0525	0.0192	0.0279	0.0681	0.0178	0.1002	0.0016
3	rs9881902	172389700	0.97	0.285396128624663	0.97	0.112481740502774	1.52125914679129	1.13438311719929	0.012	0.0206	0.0222	0.0089	0.1558	0.0099	0.0092	0.06	0.0019	0.1152	0.1057	0.0244	0.0037	0.1193	0.0147	0.0084	0.0092	0.0034	0.0026	0.0525	0.0192	0.0279	0.0682	0.0178	0.1002	0.0016
3	rs56142211	172390796	0.97	0.285396128624663	0.97	0.112481740502774	1.49510383776115	1.1230879908442	0.0121	0.0207	0.0222	0.0089	0.1558	0.0099	0.0091	0.0601	0.0019	0.1152	0.1057	0.0244	0.0037	0.1193	0.0146	0.0083	0.0092	0.0034	0.0026	0.0524	0.0192	0.0279	0.0683	0.0178	0.1002	0.0016
3	rs114950408	172391199	0.97	0.285396128624663	0.97	0.112481740502774	1.47120762363073	1.11883722227602	0.0121	0.0207	0.0222	0.0089	0.1558	0.0099	0.0091	0.0602	0.0019	0.1152	0.1057	0.0244	0.0037	0.1193	0.0146	0.0083	0.0091	0.0035	0.0026	0.0524	0.0192	0.0279	0.0683	0.0178	0.1002	0.0016
3	rs74502296	172391463	0.97	0.285396128624663	0.97	0.112481740502774	1.41901846621159	1.07584514518592	0.0121	0.0207	0.0223	0.0089	0.1558	0.0098	0.009	0.0601	0.0019	0.115	0.1057	0.0245	0.0037	0.1193	0.0146	0.0083	0.0091	0.0035	0.0026	0.0522	0.0192	0.0281	0.0684	0.0178	0.1002	0.0016
3	rs497316	172395351	0.97	0.285396128624663	0.97	0.112481740502774	1.29321837762823	0.751025226156199	0.0124	0.0217	0.0224	0.0085	0.1564	0.0092	0.0084	0.0604	0.0019	0.1148	0.1036	0.0257	0.0035	0.1215	0.0141	0.0076	0.0086	0.0038	0.0018	0.0522	0.0184	0.0288	0.0695	0.0185	0.0993	0.0017
3	rs62281165	172395879	0.97	0.285396128624663	0.97	0.112481740502774	1.23362424755508	0.711129449304477	0.0125	0.0218	0.0224	0.0084	0.1566	0.0091	0.0084	0.0604	0.0019	0.1147	0.1035	0.0255	0.0035	0.1218	0.0143	0.0075	0.0085	0.0039	0.0018	0.0521	0.0182	0.0288	0.0696	0.0185	0.0992	0.0017
3	rs16846045	172396255	0.97	0.285396128624663	0.97	0.112481740502774	1.18493272659045	0.668491073109832	0.0125	0.0218	0.0225	0.0084	0.1568	0.009	0.0083	0.0605	0.0019	0.1145	0.1034	0.0256	0.0035	0.122	0.0142	0.0074	0.0084	0.0039	0.0018	0.052	0.0182	0.0289	0.0698	0.0185	0.0992	0.0017
3	rs628136	172397764	0.96	0.3177447436144	0.97	0.112481740502774	0.941069563957546	0.396538947424643	0.013	0.022	0.0235	0.0075	0.1582	0.0083	0.0076	0.0615	0.0018	0.112	0.1022	0.0271	0.003	0.125	0.0137	0.0065	0.0072	0.0039	0.0016	0.0509	0.0177	0.0293	0.0724	0.0191	0.0976	0.0017
3	rs9809242	172405697	0.96	0.3177447436144	0.97	0.112481740502774	0.798324211844384	0.320318245663164	0.0131	0.022	0.0237	0.007	0.1592	0.0078	0.0073	0.0618	0.0016	0.1109	0.1022	0.0287	0.0026	0.126	0.0133	0.0062	0.0067	0.0038	0.0014	0.0503	0.0176	0.0295	0.0743	0.0193	0.097	0.0016
3	rs569097	172406203	0.96	0.3177447436144	0.97	0.112481740502774	0.79364573101563	0.314393386162258	0.0131	0.022	0.0236	0.0069	0.1592	0.0077	0.0073	0.0618	0.0016	0.1109	0.1022	0.0287	0.0026	0.1261	0.0133	0.0061	0.0066	0.0038	0.0014	0.0503	0.0176	0.0295	0.0743	0.0193	0.097	0.0016
3	rs10936729	172409967	0.96	0.3177447436144	0.97	0.112481740502774	0.770432442828474	0.301808716284214	0.0131	0.022	0.0237	0.0069	0.1591	0.0077	0.0073	0.0618	0.0016	0.1109	0.1024	0.0289	0.0027	0.1261	0.0132	0.0061	0.0065	0.0038	0.0014	0.0501	0.0176	0.0295	0.0747	0.0193	0.097	0.0016
3	rs645253	172418184	0.96	0.3177447436144	0.97	0.112481740502774	0.744109427507619	0.278504683205491	0.013	0.0221	0.0237	0.0067	0.1591	0.0075	0.0072	0.0618	0.0015	0.1111	0.1024	0.0292	0.0026	0.1264	0.0132	0.0059	0.0063	0.0037	0.0013	0.0499	0.0176	0.0295	0.0752	0.0194	0.0972	0.0016
3	rs78318714	172429961	0.96	0.3177447436144	0.97	0.112481740502774	0.772278474600412	0.261693574608818	0.0129	0.0222	0.0237	0.0066	0.1591	0.0075	0.0071	0.0617	0.0015	0.1112	0.1025	0.0294	0.0026	0.1266	0.0131	0.0057	0.0061	0.0036	0.0012	0.0499	0.0176	0.0295	0.0754	0.0194	0.0974	0.0015
3	rs75651201	172431240	0.96	0.3177447436144	0.97	0.112481740502774	0.764982549553734	0.261807608332423	0.0129	0.0222	0.0237	0.0066	0.1591	0.0075	0.0071	0.0617	0.0015	0.1112	0.1025	0.0294	0.0026	0.1266	0.0131	0.0057	0.0061	0.0036	0.0012	0.0499	0.0176	0.0295	0.0755	0.0194	0.0974	0.0015
3	rs77959469	172431483	0.96	0.3177447436144	0.97	0.112481740502774	0.764982549553734	0.261351566669545	0.0129	0.0222	0.0237	0.0066	0.159	0.0075	0.0071	0.0617	0.0015	0.1113	0.1025	0.0294	0.0026	0.1266	0.0131	0.0057	0.0061	0.0036	0.0012	0.0499	0.0176	0.0295	0.0755	0.0194	0.0974	0.0015
3	rs56261559	172431547	0.96	0.3177447436144	0.97	0.112481740502774	0.765902472621736	0.261009698670476	0.0129	0.0222	0.0237	0.0066	0.159	0.0075	0.0071	0.0617	0.0015	0.1113	0.1025	0.0294	0.0026	0.1266	0.0131	0.0057	0.0061	0.0036	0.0012	0.0499	0.0176	0.0295	0.0755	0.0194	0.0974	0.0015
3	rs75511428	172434264	0.96	0.3177447436144	0.98	0.0961760782036991	0.758174869786263	0.259984935510679	0.0129	0.0222	0.0237	0.0066	0.1591	0.0075	0.0071	0.0618	0.0015	0.1113	0.1025	0.0295	0.0026	0.1267	0.0131	0.0057	0.0061	0.0035	0.0012	0.0499	0.0176	0.0295	0.0754	0.0194	0.0974	0.0015
3	rs79443947	172435546	0.96	0.3177447436144	0.98	0.0961760782036991	0.756953840218523	0.259871150888827	0.0129	0.0222	0.0237	0.0066	0.1591	0.0075	0.0071	0.0618	0.0015	0.1112	0.1025	0.0295	0.0026	0.1267	0.0131	0.0057	0.0061	0.0035	0.0012	0.0499	0.0176	0.0295	0.0754	0.0194	0.0974	0.0015
3	rs4894585	172448455	0.96	0.3177447436144	0.98	0.0961760782036991	0.753372050609281	0.245884239650522	0.0129	0.0221	0.024	0.0066	0.1591	0.0075	0.007	0.0618	0.0014	0.1111	0.1028	0.0297	0.0025	0.127	0.0131	0.0057	0.006	0.0034	0.0011	0.0497	0.0176	0.0295	0.0752	0.0194	0.0975	0.0015
3	rs4894588	172449817	0.96	0.3177447436144	0.98	0.0961760782036991	0.758938450577207	0.238983484682923	0.0129	0.0221	0.024	0.0065	0.1592	0.0075	0.007	0.0618	0.0014	0.111	0.1029	0.0298	0.0025	0.1271	0.013	0.0056	0.006	0.0034	0.0011	0.0497	0.0176	0.0295	0.0751	0.0194	0.0975	0.0015
3	rs7612516	172457287	0.96	0.3177447436144	0.98	0.0961760782036991	0.777364979690844	0.235777369120738	0.0129	0.0221	0.024	0.0066	0.1592	0.0075	0.007	0.0617	0.0014	0.111	0.1028	0.0298	0.0025	0.1272	0.013	0.0056	0.006	0.0034	0.0011	0.0497	0.0176	0.0295	0.0751	0.0195	0.0976	0.0015
3	rs6773781	172457525	0.96	0.3177447436144	0.98	0.0961760782036991	0.776361943023155	0.234234580008827	0.0129	0.0221	0.024	0.0066	0.1592	0.0075	0.007	0.0617	0.0014	0.111	0.1028	0.0298	0.0025	0.1272	0.013	0.0056	0.006	0.0034	0.0011	0.0497	0.0176	0.0295	0.0751	0.0195	0.0977	0.0015
3	rs874670	172463153	0.96	0.3177447436144	0.99	0.0817332193164052	0.798324211844384	0.245213689870004	0.0128	0.0221	0.0241	0.0064	0.1592	0.0074	0.007	0.0617	0.0014	0.1109	0.103	0.0299	0.0025	0.1274	0.0128	0.0056	0.0059	0.0034	9e-04	0.0498	0.0181	0.0294	0.0751	0.0191	0.0977	0.0015
3	rs1568588	172465874	0.96	0.3177447436144	0.99	0.0817332193164052	0.807481393406946	0.247227084769851	0.0128	0.0221	0.0241	0.0064	0.1591	0.0074	0.007	0.0617	0.0014	0.1109	0.103	0.0299	0.0025	0.1274	0.0127	0.0056	0.0059	0.0034	9e-04	0.0498	0.0181	0.0294	0.0752	0.0191	0.0977	0.0015
3	rs77851617	172474136	0.96	0.3177447436144	0.99	0.0817332193164052	0.819208186974453	0.247675215918046	0.0128	0.0221	0.0241	0.0064	0.1591	0.0074	0.0069	0.0617	0.0014	0.1108	0.103	0.03	0.0025	0.1275	0.0127	0.0056	0.0059	0.0034	9e-04	0.0499	0.0181	0.0294	0.0752	0.0191	0.0977	0.0015
3	rs78893247	172495876	0.96	0.3177447436144	0.99	0.0817332193164052	0.850966914749761	0.252283357420548	0.0128	0.0221	0.024	0.0065	0.1591	0.0074	0.007	0.0617	0.0014	0.1108	0.1029	0.03	0.0025	0.1275	0.0127	0.0056	0.0059	0.0034	9e-04	0.0499	0.0182	0.0294	0.0752	0.0191	0.0977	0.0015
3	rs80030791	172502438	0.96	0.3177447436144	0.99	0.0817332193164052	0.854500642939684	0.251156942551563	0.0128	0.0221	0.024	0.0065	0.1591	0.0074	0.007	0.0617	0.0014	0.1108	0.1029	0.0301	0.0025	0.1275	0.0127	0.0055	0.0059	0.0034	9e-04	0.0499	0.0182	0.0294	0.0752	0.0191	0.0977	0.0015
3	rs75489499	172503541	0.96	0.3177447436144	0.99	0.0817332193164052	0.847439418732787	0.252621592306637	0.0128	0.0221	0.024	0.0065	0.1591	0.0074	0.007	0.0618	0.0014	0.1108	0.1028	0.0301	0.0025	0.1275	0.0128	0.0056	0.0059	0.0035	9e-04	0.0499	0.0182	0.0294	0.0752	0.0191	0.0977	0.0015
3	rs66520404	172504801	0.96	0.3177447436144	0.99	0.0817332193164052	0.853295263358726	0.252057947031788	0.0128	0.0221	0.0241	0.0065	0.1591	0.0074	0.007	0.0618	0.0014	0.1107	0.1028	0.0301	0.0025	0.1274	0.0128	0.0056	0.0059	0.0035	9e-04	0.0499	0.0182	0.0294	0.0752	0.0191	0.0977	0.0015
3	rs10804849	172514294	0.96	0.3177447436144	1.05	0.0267145227362304	0.856833093508336	0.25138209803717	0.0128	0.0221	0.0241	0.0065	0.1591	0.0074	0.007	0.0618	0.0014	0.1107	0.1028	0.0301	0.0025	0.1275	0.0128	0.0056	0.0059	0.0035	9e-04	0.0499	0.0182	0.0294	0.0752	0.0191	0.0976	0.0015
3	rs55773546	172527820	0.96	0.3177447436144	1.04	0.0327749489679439	0.854500642939684	0.251044388737988	0.0128	0.0221	0.0241	0.0065	0.1591	0.0073	0.007	0.0618	0.0014	0.1107	0.1027	0.0301	0.0025	0.1275	0.0128	0.0056	0.0059	0.0035	9e-04	0.05	0.0182	0.0294	0.0752	0.0191	0.0976	0.0015
3	rs35713717	172537668	0.96	0.3177447436144	1.03	0.0399082203678001	0.853938042457486	0.251156942551563	0.0128	0.0222	0.0241	0.0064	0.1592	0.0073	0.007	0.0618	0.0014	0.1106	0.1026	0.0302	0.0025	0.1275	0.0128	0.0056	0.0059	0.0035	9e-04	0.05	0.0182	0.0294	0.0752	0.0191	0.0976	0.0015
3	rs6765863	172562687	0.96	0.3177447436144	1.02	0.0482398620390144	0.880224208735702	0.245437141713546	0.0129	0.0226	0.0242	0.0063	0.1595	0.0072	0.0069	0.0622	0.0014	0.111	0.1017	0.0305	0.0026	0.1272	0.0127	0.0055	0.0058	0.0035	9e-04	0.0499	0.0179	0.0293	0.0756	0.0191	0.0971	0.0015
3	rs1909519	172570667	0.97	0.285396128624663	1.02	0.0482398620390144	0.884542795288336	0.2398703721829	0.013	0.0227	0.0242	0.0063	0.1597	0.0071	0.0068	0.0624	0.0014	0.1113	0.1012	0.0307	0.0026	0.1272	0.0127	0.0054	0.0058	0.0035	9e-04	0.0497	0.0178	0.0293	0.0757	0.0192	0.0968	0.0015
3	rs981996	172573089	0.97	0.285396128624663	1.02	0.0482398620390144	0.884298109124296	0.245996054576213	0.013	0.0227	0.0243	0.0063	0.1598	0.0071	0.0068	0.0625	0.0014	0.1113	0.1009	0.0309	0.0026	0.127	0.0128	0.0054	0.0058	0.0035	9e-04	0.0496	0.0177	0.0293	0.0759	0.0192	0.0967	0.0015
3	rs35357831	172576026	0.97	0.285396128624663	1.02	0.0482398620390144	0.90223496076142	0.246667283478896	0.013	0.0228	0.0243	0.0063	0.16	0.007	0.0067	0.0625	0.0014	0.1111	0.1008	0.031	0.0026	0.1272	0.0128	0.0053	0.0057	0.0035	9e-04	0.0496	0.0177	0.0292	0.0759	0.0192	0.0966	0.0015
3	rs1499626	172582602	0.99	0.227721472602965	1.02	0.0482398620390144	1.12726689595055	0.242760004644919	0.013	0.0233	0.0252	0.006	0.1603	0.0058	0.0061	0.0623	0.0015	0.1079	0.0994	0.0317	0.0031	0.1323	0.014	0.0047	0.0051	0.0032	0.0011	0.0499	0.0171	0.0286	0.078	0.0193	0.094	0.0017
3	rs73882512	172589011	0.99	0.227721472602965	1.02	0.0482398620390144	1.24577498597021	0.240980459697896	0.0131	0.0238	0.0253	0.0059	0.16	0.0056	0.0058	0.0619	0.0016	0.1078	0.0988	0.0319	0.0032	0.133	0.0144	0.0047	0.0051	0.0033	0.0011	0.0505	0.017	0.0286	0.0779	0.0192	0.0934	0.0019
3	rs76653737	172589113	0.99	0.227721472602965	1.02	0.0482398620390144	1.24380906694144	0.2405362278737	0.0131	0.0238	0.0253	0.0059	0.16	0.0056	0.0058	0.0619	0.0016	0.1078	0.0988	0.0319	0.0032	0.133	0.0144	0.0047	0.0051	0.0033	0.0011	0.0505	0.017	0.0286	0.0779	0.0192	0.0934	0.0019
3	rs77502456	172589339	0.99	0.227721472602965	1.01	0.0578993944755651	1.2456813436718	0.237986995956401	0.0131	0.0238	0.0253	0.0059	0.16	0.0056	0.0058	0.0619	0.0016	0.1079	0.0988	0.0319	0.0032	0.133	0.0144	0.0047	0.0051	0.0033	0.0011	0.0505	0.017	0.0286	0.0779	0.0192	0.0934	0.0019
3	rs73175044	172589520	0.99	0.227721472602965	1.01	0.0578993944755651	1.25430776579565	0.237765735486147	0.0131	0.0238	0.0253	0.0059	0.1601	0.0056	0.0058	0.0619	0.0016	0.1079	0.0988	0.0318	0.0032	0.133	0.0144	0.0047	0.0051	0.0033	0.0011	0.0505	0.017	0.0286	0.0779	0.0192	0.0934	0.0019
3	rs1499631	172593973	0.99	0.227721472602965	0.99	0.0817332193164052	1.3868903386075	0.249807351088719	0.013	0.0239	0.0256	0.0058	0.1602	0.0054	0.0053	0.062	0.0017	0.1086	0.099	0.0315	0.0032	0.1331	0.0146	0.0047	0.0052	0.0033	0.001	0.051	0.0169	0.0283	0.0778	0.0191	0.0928	0.0019
3	rs114393725	172602749	0.99	0.227721472602965	0.98	0.0961760782036991	1.45946166057372	0.260326382971281	0.013	0.0239	0.0257	0.0057	0.1599	0.0054	0.0053	0.0621	0.0017	0.109	0.0991	0.0314	0.0032	0.1331	0.0146	0.0047	0.0053	0.0033	0.001	0.0511	0.0169	0.0282	0.0779	0.019	0.0926	0.002
3	rs1156616	172603859	0.99	0.227721472602965	0.98	0.0961760782036991	1.467122475864	0.256691534048033	0.013	0.024	0.0257	0.0057	0.16	0.0054	0.0053	0.0621	0.0017	0.109	0.0991	0.0314	0.0032	0.1332	0.0146	0.0047	0.0053	0.0033	0.001	0.0512	0.0169	0.0282	0.0778	0.019	0.0925	0.002
3	rs10470497	172616251	0.99	0.227721472602965	0.95	0.15120882267165	1.47140700584563	0.255558940540181	0.013	0.024	0.0257	0.0057	0.16	0.0054	0.0053	0.0621	0.0017	0.1091	0.0991	0.0314	0.0032	0.1332	0.0146	0.0047	0.0053	0.0033	0.001	0.0512	0.0169	0.0282	0.0778	0.019	0.0925	0.002
3	rs16846245	172624085	0.99	0.227721472602965	0.95	0.15120882267165	1.46971257333525	0.261237595115044	0.013	0.0239	0.0257	0.0057	0.16	0.0054	0.0053	0.0621	0.0017	0.1091	0.099	0.0314	0.0032	0.1332	0.0146	0.0047	0.0053	0.0033	0.001	0.0512	0.0169	0.0282	0.0779	0.019	0.0926	0.002
3	rs6784669	172628647	0.99	0.227721472602965	0.95	0.15120882267165	1.51833364039385	0.243094134555657	0.013	0.0239	0.0258	0.0057	0.16	0.0054	0.0053	0.0621	0.0017	0.1092	0.0991	0.0313	0.0032	0.1332	0.0147	0.0046	0.0053	0.0033	0.001	0.0512	0.0169	0.0282	0.0779	0.0189	0.0926	0.0019
3	rs62622782	172631461	0.99	0.227721472602965	0.95	0.15120882267165	1.51712368539883	0.242203447592666	0.013	0.0239	0.0258	0.0057	0.16	0.0054	0.0052	0.0621	0.0016	0.1091	0.0992	0.0313	0.0032	0.1332	0.0147	0.0046	0.0053	0.0033	0.001	0.0512	0.0169	0.0282	0.0779	0.0189	0.0926	0.0019
3	rs115095786	172631512	0.99	0.227721472602965	0.94	0.173887076546345	1.52812697947688	0.244208959014143	0.013	0.0239	0.0258	0.0057	0.16	0.0054	0.0052	0.0621	0.0017	0.1091	0.0991	0.0313	0.0032	0.1332	0.0147	0.0046	0.0053	0.0033	0.001	0.0512	0.0169	0.0282	0.0779	0.0189	0.0926	0.002
3	rs111569973	172634363	0.99	0.227721472602965	0.94	0.173887076546345	1.52883460012815	0.242648660608635	0.013	0.0239	0.0258	0.0057	0.16	0.0054	0.0052	0.0621	0.0017	0.1091	0.0992	0.0313	0.0032	0.1332	0.0147	0.0045	0.0053	0.0033	0.001	0.0512	0.0169	0.0282	0.078	0.0189	0.0926	0.002
3	rs73175059	172637114	0.99	0.227721472602965	0.94	0.173887076546345	1.531565108015	0.241091558614093	0.013	0.0239	0.0258	0.0057	0.16	0.0054	0.0052	0.0621	0.0017	0.1091	0.0992	0.0313	0.0032	0.1332	0.0147	0.0045	0.0052	0.0033	0.001	0.0512	0.0169	0.0282	0.0779	0.0189	0.0926	0.002
3	rs71310529	172645612	0.99	0.227721472602965	0.94	0.173887076546345	1.54017268621163	0.239648551650658	0.013	0.024	0.0258	0.0057	0.1599	0.0054	0.0053	0.062	0.0017	0.1091	0.0993	0.0312	0.0032	0.1331	0.0147	0.0045	0.0053	0.0033	0.001	0.0512	0.0169	0.0282	0.0779	0.0189	0.0927	0.002
3	rs4496514	172647688	0.99	0.227721472602965	0.94	0.173887076546345	1.56355118934221	0.238983484682923	0.013	0.024	0.0258	0.0057	0.1597	0.0054	0.0053	0.062	0.0018	0.1091	0.0993	0.0312	0.0032	0.1331	0.0147	0.0046	0.0053	0.0033	0.001	0.0512	0.0169	0.0282	0.0779	0.019	0.0926	0.002
3	rs79908900	172653667	0.99	0.227721472602965	0.94	0.173887076546345	1.49791260764625	0.241536117976837	0.0132	0.0239	0.0258	0.0057	0.1597	0.0055	0.0053	0.0621	0.0018	0.1091	0.0993	0.0311	0.0032	0.1332	0.0147	0.0046	0.0053	0.0033	0.001	0.0512	0.0168	0.0281	0.0778	0.019	0.0926	0.002
3	rs116438867	172658861	0.99	0.227721472602965	0.93	0.198940398764014	1.40008062385545	0.240758311008166	0.014	0.0237	0.0255	0.0058	0.1593	0.0056	0.0054	0.0625	0.0017	0.1091	0.0994	0.0305	0.0032	0.1335	0.0147	0.0046	0.0055	0.0033	0.0011	0.0512	0.0165	0.0278	0.0776	0.0191	0.0927	0.002
3	rs1353868	172661239	0.99	0.227721472602965	0.93	0.198940398764014	1.40360588865795	0.237323412800166	0.0141	0.0237	0.0255	0.0058	0.1592	0.0056	0.0054	0.0625	0.0016	0.1091	0.0994	0.0304	0.0032	0.1335	0.0147	0.0046	0.0055	0.0033	0.0011	0.0512	0.0164	0.0278	0.0775	0.0191	0.0927	0.002
3	rs73175070	172662110	0.99	0.227721472602965	0.93	0.198940398764014	1.36762911566509	0.238540435944697	0.0141	0.0237	0.0255	0.0058	0.1593	0.0056	0.0054	0.0625	0.0016	0.1091	0.0994	0.0305	0.0032	0.1334	0.0147	0.0046	0.0055	0.0033	0.0011	0.0512	0.0165	0.0278	0.0775	0.0192	0.0927	0.002
3	rs16846324	172672267	0.99	0.227721472602965	0.93	0.198940398764014	1.27096847236746	0.218235188306108	0.0142	0.0237	0.0253	0.0058	0.1591	0.0056	0.0055	0.0626	0.0015	0.1091	0.0997	0.0306	0.0032	0.133	0.0148	0.0046	0.0055	0.0032	0.0011	0.0509	0.0162	0.028	0.0774	0.0193	0.0932	0.002
3	rs16846330	172673733	0.99	0.227721472602965	0.93	0.198940398764014	1.24118970221468	0.215015704964201	0.0142	0.0236	0.0253	0.0059	0.1591	0.0055	0.0055	0.0627	0.0014	0.1092	0.0998	0.0305	0.0032	0.1328	0.0149	0.0046	0.0055	0.0031	0.0011	0.0508	0.0161	0.0281	0.0774	0.0193	0.0933	0.002
3	rs1392115	172673926	0.99	0.227721472602965	0.93	0.198940398764014	1.2455877040834	0.213732330589478	0.0142	0.0236	0.0253	0.0059	0.1591	0.0055	0.0055	0.0627	0.0014	0.1092	0.0998	0.0305	0.0032	0.1328	0.0149	0.0047	0.0055	0.0031	0.0011	0.0508	0.0161	0.0281	0.0774	0.0193	0.0933	0.002
3	rs12639277	172687161	0.99	0.227721472602965	0.93	0.198940398764014	1.18465720850374	0.216516171603596	0.0143	0.0236	0.0252	0.0059	0.159	0.0055	0.0055	0.0628	0.0014	0.1092	0.0998	0.0305	0.0032	0.1327	0.0149	0.0047	0.0055	0.0031	0.0011	0.0508	0.0161	0.0283	0.0773	0.0194	0.0932	0.002
3	rs34258074	172697535	0.99	0.227721472602965	0.93	0.198940398764014	1.13963184055421	0.214801633322173	0.0143	0.0236	0.025	0.0059	0.1591	0.0055	0.0056	0.0629	0.0014	0.1092	0.0999	0.0305	0.0032	0.1327	0.0149	0.0047	0.0056	0.0031	0.0011	0.0507	0.016	0.0284	0.0772	0.0196	0.0932	0.002
3	rs75032014	172706918	1	0.202230525110681	0.93	0.198940398764014	1.07463045690624	0.210641341207659	0.0144	0.0236	0.0249	0.0059	0.159	0.0055	0.0056	0.0629	0.0014	0.1091	0.0999	0.0305	0.0032	0.1326	0.0149	0.0047	0.0056	0.0031	0.0011	0.0506	0.016	0.0286	0.077	0.0197	0.0931	0.002
3	rs4894604	172710288	1	0.202230525110681	0.92	0.226487429171296	1.01651909705454	0.208306422178862	0.0144	0.0235	0.0248	0.0059	0.159	0.0056	0.0057	0.063	0.0014	0.109	0.1001	0.0304	0.0032	0.1324	0.015	0.0048	0.0056	0.003	0.0011	0.0504	0.0161	0.0288	0.0769	0.0198	0.0929	0.002
3	rs115867139	172711565	1	0.202230525110681	0.91	0.256642068151906	0.980495514092342	0.210854034223391	0.0145	0.0235	0.0248	0.0059	0.1589	0.0056	0.0057	0.063	0.0015	0.1089	0.1001	0.0304	0.0032	0.1323	0.015	0.0048	0.0057	0.003	0.0011	0.0504	0.0161	0.0289	0.0768	0.0199	0.0929	0.002
3	rs114974834	172712030	1	0.202230525110681	0.9	0.289513196358555	0.967081881720099	0.210747678826595	0.0145	0.0235	0.0248	0.0059	0.1589	0.0056	0.0057	0.063	0.0015	0.1089	0.1002	0.0304	0.0032	0.1323	0.015	0.0048	0.0057	0.003	0.0011	0.0503	0.0161	0.029	0.0768	0.0199	0.0929	0.002
3	rs12629188	172718955	1	0.202230525110681	0.9	0.289513196358555	0.855385047561912	0.204399081077955	0.0147	0.0234	0.0246	0.0059	0.1589	0.0056	0.0058	0.063	0.0015	0.1086	0.1004	0.0304	0.0031	0.1319	0.0151	0.0049	0.0058	0.003	0.0012	0.0501	0.0161	0.0294	0.0767	0.0202	0.0927	0.002
3	rs12632163	172725143	1	0.202230525110681	0.9	0.289513196358555	0.803171121643415	0.20135387931566	0.0147	0.0233	0.0245	0.0059	0.1588	0.0056	0.0058	0.063	0.0015	0.1085	0.1005	0.0304	0.0031	0.1319	0.0152	0.0049	0.0058	0.0029	0.0012	0.0499	0.0161	0.0295	0.0767	0.0203	0.0927	0.002
3	rs791832	172728171	1.01	0.178854520006857	0.9	0.289513196358555	0.568736643446142	0.174455164014898	0.0146	0.0228	0.0237	0.006	0.1584	0.0056	0.0059	0.0626	0.0017	0.1077	0.1014	0.0307	0.0028	0.1319	0.0152	0.0051	0.006	0.0026	0.0013	0.0483	0.0161	0.0305	0.0769	0.0223	0.0927	0.0022
3	rs1512746	172735265	1.02	0.157502178544443	0.9	0.289513196358555	0.554742414554752	0.172861814678099	0.0144	0.0226	0.0239	0.0061	0.1581	0.0058	0.0062	0.0622	0.0018	0.107	0.1018	0.0307	0.0027	0.1313	0.0152	0.0054	0.0063	0.0024	0.0014	0.0478	0.016	0.031	0.0765	0.0235	0.0923	0.0024
3	rs77840076	172737648	1.02	0.157502178544443	0.9	0.289513196358555	0.557461775257881	0.173558279992957	0.0144	0.0227	0.024	0.0061	0.1581	0.0058	0.0062	0.0621	0.0018	0.107	0.1018	0.0307	0.0027	0.1313	0.0152	0.0054	0.0063	0.0024	0.0014	0.0478	0.016	0.031	0.0765	0.0235	0.0923	0.0024
3	rs1581110	172744453	1.02	0.157502178544443	0.9	0.289513196358555	0.584318316778544	0.174355430990166	0.0144	0.0227	0.024	0.0061	0.158	0.0058	0.0061	0.0621	0.0018	0.107	0.1018	0.0308	0.0027	0.1313	0.0151	0.0054	0.0063	0.0024	0.0014	0.0478	0.016	0.031	0.0765	0.0236	0.0923	0.0024
3	rs74610143	172744541	1.02	0.157502178544443	0.9	0.289513196358555	0.583504052034162	0.174954125875564	0.0144	0.0227	0.024	0.0061	0.158	0.0058	0.0061	0.0621	0.0018	0.107	0.1018	0.0308	0.0027	0.1313	0.0151	0.0054	0.0063	0.0024	0.0014	0.0478	0.016	0.031	0.0765	0.0236	0.0923	0.0024
3	rs705040	172758501	1.03	0.13807906481078	0.9	0.289513196358555	0.589419415377806	0.180172472046848	0.0144	0.0229	0.024	0.0062	0.1575	0.0059	0.0062	0.0619	0.0019	0.1068	0.1016	0.0307	0.0026	0.1311	0.0153	0.0054	0.0064	0.0023	0.0015	0.0474	0.016	0.0314	0.0765	0.0242	0.0922	0.0025
3	rs9851618	172762316	1.03	0.13807906481078	0.89	0.325204496311925	0.597075307371578	0.182598724583481	0.0144	0.0229	0.0239	0.0062	0.1574	0.006	0.0063	0.0618	0.0019	0.1067	0.1016	0.0306	0.0026	0.131	0.0154	0.0053	0.0064	0.0023	0.0015	0.0473	0.016	0.0315	0.0765	0.0244	0.0922	0.0025
3	rs55724801	172766777	1.03	0.13807906481078	0.88	0.363814363818289	0.607814930518122	0.180777988392903	0.0144	0.0229	0.0239	0.0062	0.1573	0.006	0.0063	0.0617	0.002	0.1066	0.1016	0.0306	0.0026	0.1309	0.0155	0.0053	0.0064	0.0023	0.0015	0.0472	0.016	0.0316	0.0764	0.0247	0.0922	0.0026
3	rs55768751	172767310	1.03	0.13807906481078	0.87	0.405435896572436	0.608783058739441	0.179366206051201	0.0144	0.0229	0.0239	0.0062	0.1573	0.006	0.0063	0.0617	0.002	0.1066	0.1016	0.0305	0.0026	0.1309	0.0155	0.0053	0.0064	0.0023	0.0015	0.0472	0.016	0.0316	0.0764	0.0247	0.0922	0.0026
3	rs115764681	172768604	1.03	0.13807906481078	0.87	0.405435896572436	0.608990607086902	0.177456329898865	0.0144	0.0229	0.0239	0.0062	0.1572	0.006	0.0063	0.0616	0.002	0.1066	0.1016	0.0305	0.0026	0.1308	0.0156	0.0053	0.0065	0.0023	0.0015	0.0472	0.0159	0.0316	0.0763	0.0248	0.0922	0.0026
3	rs9823941	172773069	1.04	0.120487900976968	0.87	0.405435896572436	0.686309390969956	0.170481345438242	0.0145	0.0233	0.024	0.0064	0.1569	0.0062	0.0065	0.0609	0.002	0.1063	0.1016	0.0301	0.0027	0.13	0.0161	0.0052	0.0067	0.0023	0.0017	0.047	0.0157	0.0321	0.0756	0.0258	0.0922	0.0028
3	rs1567717	172779562	1.04	0.120487900976968	0.87	0.405435896572436	0.758632977904504	0.172961250104907	0.0145	0.0233	0.0239	0.0064	0.1568	0.0062	0.0066	0.0609	0.002	0.1063	0.1015	0.0301	0.0028	0.1301	0.0161	0.0052	0.0067	0.0023	0.0017	0.047	0.0156	0.0321	0.0755	0.0259	0.0923	0.0028
3	rs7641692	172780583	1.04	0.120487900976968	0.87	0.405435896572436	0.765749118592298	0.170679278220969	0.0145	0.0233	0.0239	0.0064	0.1568	0.0063	0.0066	0.0609	0.002	0.1062	0.1015	0.0301	0.0028	0.1301	0.0161	0.0052	0.0067	0.0023	0.0017	0.047	0.0156	0.0321	0.0755	0.026	0.0923	0.0028
3	rs484212	172806976	1.05	0.104628957265627	0.87	0.405435896572436	0.917173337839029	0.16663773850418	0.0144	0.0234	0.0246	0.0066	0.1564	0.0063	0.0066	0.0602	0.002	0.1047	0.1023	0.0299	0.0028	0.1305	0.0162	0.005	0.0071	0.0023	0.0017	0.0467	0.0153	0.0324	0.0749	0.0268	0.0924	0.0029
3	rs77035727	172808980	1.05	0.104628957265627	0.86	0.450156947394433	0.934633295265457	0.166735908740984	0.0144	0.0234	0.0247	0.0066	0.1563	0.0063	0.0066	0.0601	0.002	0.1046	0.1024	0.0299	0.0028	0.1305	0.0162	0.005	0.0071	0.0023	0.0017	0.0467	0.0152	0.0324	0.0749	0.0269	0.0924	0.0029
3	rs113174271	172812544	1.05	0.104628957265627	0.86	0.450156947394433	0.978197932266917	0.169986864259469	0.0144	0.0234	0.0247	0.0066	0.1562	0.0064	0.0067	0.0601	0.002	0.1046	0.1022	0.0299	0.0028	0.1305	0.0162	0.005	0.0072	0.0023	0.0017	0.0467	0.0152	0.0324	0.0748	0.0271	0.0924	0.0029
3	rs79775469	172816709	1.05	0.104628957265627	0.86	0.450156947394433	1.01781544651222	0.174156024337208	0.0144	0.0234	0.0248	0.0067	0.1562	0.0064	0.0067	0.06	0.002	0.1045	0.102	0.0299	0.0028	0.1306	0.0162	0.005	0.0072	0.0023	0.0017	0.0467	0.0152	0.0325	0.0748	0.0272	0.0923	0.0029
3	rs1811763	172817606	1.05	0.104628957265627	0.86	0.450156947394433	1.03029451262018	0.176053579771191	0.0144	0.0234	0.0248	0.0067	0.1562	0.0064	0.0067	0.06	0.002	0.1045	0.102	0.0299	0.0028	0.1306	0.0163	0.005	0.0073	0.0023	0.0017	0.0467	0.0152	0.0325	0.0748	0.0272	0.0923	0.0029
3	rs17828598	172818111	1.05	0.104628957265627	0.86	0.450156947394433	1.03420685907319	0.17685467971828	0.0144	0.0234	0.0248	0.0067	0.1561	0.0064	0.0067	0.06	0.002	0.1045	0.102	0.0299	0.0028	0.1306	0.0162	0.005	0.0073	0.0023	0.0017	0.0467	0.0152	0.0325	0.0748	0.0273	0.0923	0.0029
3	rs1515443	172823849	1.05	0.104628957265627	0.86	0.450156947394433	1.10055577160404	0.179064177769424	0.0144	0.0234	0.0248	0.0068	0.156	0.0065	0.0067	0.0599	0.002	0.1046	0.102	0.0295	0.0028	0.1305	0.0162	0.0051	0.0073	0.0023	0.0017	0.0468	0.0151	0.0326	0.0748	0.0273	0.0922	0.0029
3	rs76845172	172829717	1.05	0.104628957265627	0.86	0.450156947394433	1.11953223897418	0.18493431688321	0.0145	0.0234	0.0248	0.0068	0.156	0.0065	0.0067	0.0599	0.002	0.1047	0.1019	0.0295	0.0028	0.1307	0.0162	0.0051	0.0073	0.0024	0.0017	0.0469	0.0151	0.0326	0.075	0.0275	0.0917	0.0029
3	rs11919844	172833410	1.05	0.104628957265627	0.86	0.450156947394433	1.14116988926405	0.188815300640284	0.0145	0.0234	0.0248	0.0068	0.156	0.0065	0.0067	0.0598	0.002	0.1047	0.1019	0.0295	0.0029	0.1308	0.0162	0.0051	0.0073	0.0024	0.0017	0.0469	0.0151	0.0326	0.0751	0.0275	0.0915	0.003
3	rs115099184	172834438	1.05	0.104628957265627	0.86	0.450156947394433	1.1495076229697	0.187280047839955	0.0145	0.0234	0.0248	0.0068	0.156	0.0065	0.0067	0.0598	0.002	0.1047	0.1019	0.0295	0.0029	0.1308	0.0162	0.0051	0.0073	0.0024	0.0017	0.0469	0.0151	0.0326	0.0751	0.0275	0.0915	0.003
3	rs16846616	172835082	1.05	0.104628957265627	0.86	0.450156947394433	1.16032769251787	0.186054927669735	0.0145	0.0234	0.0248	0.0068	0.156	0.0065	0.0067	0.0598	0.002	0.1047	0.1019	0.0294	0.0029	0.1308	0.0162	0.005	0.0073	0.0024	0.0017	0.0469	0.0151	0.0326	0.0751	0.0276	0.0915	0.003
3	rs1515442	172835125	1.05	0.104628957265627	0.86	0.450156947394433	1.16096540696956	0.186054927669735	0.0145	0.0234	0.0248	0.0068	0.156	0.0065	0.0067	0.0598	0.002	0.1047	0.1019	0.0294	0.0029	0.1308	0.0162	0.005	0.0073	0.0024	0.0017	0.0469	0.0151	0.0326	0.0751	0.0276	0.0915	0.003
3	rs1515441	172835290	1.05	0.104628957265627	0.86	0.450156947394433	1.15632235291812	0.186360950243274	0.0145	0.0234	0.0248	0.0068	0.156	0.0065	0.0067	0.0598	0.002	0.1047	0.1019	0.0294	0.0029	0.1308	0.0162	0.005	0.0073	0.0024	0.0017	0.0469	0.0151	0.0326	0.0751	0.0276	0.0915	0.003
3	rs146572379	172835392	1.05	0.104628957265627	0.86	0.450156947394433	1.15423081873177	0.186973510486135	0.0145	0.0234	0.0248	0.0068	0.156	0.0065	0.0067	0.0598	0.002	0.1047	0.1019	0.0294	0.0029	0.1308	0.0162	0.005	0.0073	0.0024	0.0017	0.0469	0.0151	0.0326	0.0751	0.0276	0.0915	0.003
3	rs34939098	172841766	1.05	0.104628957265627	0.86	0.450156947394433	1.14298040538682	0.195932062599051	0.0145	0.0233	0.0248	0.0068	0.1559	0.0065	0.0067	0.0598	0.002	0.1046	0.102	0.0294	0.0029	0.1307	0.0162	0.0051	0.0073	0.0025	0.0018	0.0469	0.0151	0.0327	0.0751	0.0276	0.0912	0.003
3	rs11720607	172843277	1.05	0.104628957265627	0.86	0.450156947394433	1.14606087827074	0.196866886639905	0.0145	0.0233	0.0248	0.0068	0.1559	0.0065	0.0067	0.0598	0.002	0.1046	0.102	0.0294	0.0029	0.1307	0.0162	0.0051	0.0073	0.0025	0.0018	0.0469	0.0151	0.0327	0.0751	0.0276	0.0912	0.003
3	rs76326900	172843427	1.05	0.104628957265627	0.86	0.450156947394433	1.1486001898421	0.197490935376737	0.0145	0.0233	0.0248	0.0068	0.1559	0.0065	0.0067	0.0598	0.002	0.1045	0.102	0.0294	0.0029	0.1307	0.0162	0.0051	0.0073	0.0025	0.0018	0.0469	0.0151	0.0327	0.0751	0.0277	0.0912	0.003
3	rs73177055	172849650	1.05	0.104628957265627	0.86	0.450156947394433	1.13782341929617	0.200098280091816	0.0145	0.0233	0.0248	0.0069	0.1559	0.0065	0.0068	0.0598	0.002	0.1045	0.1019	0.0294	0.0029	0.1307	0.0162	0.0051	0.0074	0.0025	0.0018	0.0468	0.0151	0.0327	0.0751	0.0277	0.0912	0.003
3	rs76287092	172853651	1.05	0.104628957265627	0.86	0.450156947394433	1.11755699600133	0.21490866035715	0.0145	0.0233	0.0248	0.0069	0.1558	0.0066	0.0068	0.0597	0.002	0.1044	0.1019	0.0293	0.0029	0.1306	0.0162	0.0051	0.0074	0.0024	0.0017	0.0468	0.0152	0.0327	0.0752	0.0277	0.0912	0.003
3	rs16846656	172855479	1.06	0.0904005175896243	0.86	0.450156947394433	1.10931189202091	0.252057947031788	0.0145	0.0231	0.025	0.007	0.1562	0.0069	0.007	0.0594	0.0021	0.103	0.1016	0.0292	0.003	0.1303	0.0163	0.0053	0.0076	0.0025	0.0019	0.0462	0.0152	0.033	0.0759	0.0279	0.0909	0.0031
3	rs79132578	172857481	1.06	0.0904005175896243	0.86	0.450156947394433	1.11298334659597	0.25578533317104	0.0145	0.0231	0.0249	0.007	0.1562	0.0069	0.007	0.0594	0.0021	0.1029	0.1015	0.0292	0.003	0.1303	0.0163	0.0053	0.0076	0.0025	0.0019	0.0462	0.0152	0.033	0.0759	0.028	0.0909	0.0031
3	rs10460879	172858094	1.06	0.0904005175896243	0.86	0.450156947394433	1.10779099532259	0.254540955178961	0.0145	0.0231	0.0249	0.007	0.1562	0.0069	0.007	0.0594	0.0021	0.1029	0.1016	0.0292	0.003	0.1302	0.0163	0.0053	0.0076	0.0025	0.0019	0.0462	0.0152	0.033	0.0759	0.028	0.0909	0.0031
3	rs79669709	172870109	1.06	0.0904005175896243	0.86	0.450156947394433	1.09378434312989	0.262720436874489	0.0145	0.0231	0.0249	0.007	0.1562	0.0069	0.007	0.0594	0.0021	0.1028	0.1016	0.0292	0.003	0.1301	0.0164	0.0053	0.0076	0.0025	0.0019	0.0462	0.0152	0.033	0.0759	0.028	0.0909	0.0031
3	rs114212722	172874011	1.06	0.0904005175896243	0.86	0.450156947394433	1.0917383803684	0.270519294909564	0.0145	0.0231	0.0249	0.007	0.1563	0.0069	0.007	0.0594	0.0021	0.1028	0.1016	0.0292	0.003	0.1301	0.0164	0.0053	0.0076	0.0025	0.0019	0.0462	0.0152	0.033	0.0759	0.028	0.0909	0.0031
3	rs16827808	172883371	1.06	0.0904005175896243	0.86	0.450156947394433	1.09645528565622	0.287382279670815	0.0144	0.0231	0.025	0.007	0.1563	0.0069	0.0071	0.0592	0.0021	0.1026	0.1015	0.0293	0.003	0.1299	0.0165	0.0053	0.0076	0.0025	0.0018	0.0461	0.0152	0.0331	0.0759	0.0281	0.091	0.0031
3	rs13083427	172911361	1.07	0.0776994191057832	0.86	0.450156947394433	1.09574278037421	0.324205110345944	0.0144	0.0231	0.0249	0.007	0.1566	0.0069	0.0071	0.0591	0.0021	0.1024	0.1016	0.0294	0.003	0.1298	0.0165	0.0053	0.0077	0.0025	0.0018	0.046	0.0153	0.033	0.0759	0.0281	0.091	0.0031
3	rs17768194	172922973	1.07	0.0776994191057832	0.86	0.450156947394433	1.09636621239975	0.33165241223901	0.0144	0.0231	0.025	0.007	0.1566	0.0069	0.0071	0.0591	0.0021	0.1024	0.1016	0.0294	0.003	0.1298	0.0165	0.0053	0.0077	0.0025	0.0018	0.046	0.0153	0.033	0.0759	0.028	0.091	0.0031
3	rs16828288	172924003	1.07	0.0776994191057832	0.86	0.450156947394433	1.09592088938579	0.331284996328168	0.0144	0.0231	0.025	0.007	0.1566	0.0069	0.0071	0.0591	0.0021	0.1024	0.1016	0.0294	0.003	0.1298	0.0165	0.0053	0.0077	0.0025	0.0018	0.046	0.0153	0.033	0.0759	0.028	0.091	0.0031
3	rs705047	172925096	1.07	0.0776994191057832	0.86	0.450156947394433	1.0936953564538	0.331162550778797	0.0144	0.0231	0.025	0.007	0.1567	0.0069	0.007	0.0591	0.0021	0.1024	0.1016	0.0294	0.003	0.1297	0.0165	0.0053	0.0077	0.0025	0.0018	0.046	0.0153	0.033	0.0759	0.028	0.0911	0.0031
3	rs116688785	172934277	1.07	0.0776994191057832	0.85	0.498060230126391	1.09476338712495	0.335947685820049	0.0143	0.0231	0.025	0.007	0.1566	0.0069	0.007	0.0591	0.0021	0.1025	0.1016	0.0294	0.003	0.1298	0.0165	0.0053	0.0077	0.0025	0.0018	0.046	0.0153	0.0331	0.0759	0.028	0.091	0.0031
3	rs73177061	172936025	1.07	0.0776994191057832	0.85	0.498060230126391	1.08516609704321	0.336931717779373	0.0143	0.0231	0.025	0.0069	0.1567	0.0069	0.007	0.0591	0.0021	0.1025	0.1016	0.0294	0.003	0.1298	0.0165	0.0053	0.0077	0.0025	0.0018	0.0459	0.0154	0.033	0.0759	0.028	0.091	0.0031
3	rs75314126	172949831	1.07	0.0776994191057832	0.85	0.498060230126391	1.09040488043632	0.389597183044396	0.0143	0.0231	0.025	0.0069	0.1566	0.0069	0.007	0.0591	0.0021	0.1025	0.1017	0.0294	0.003	0.1298	0.0165	0.0053	0.0077	0.0025	0.0018	0.0459	0.0154	0.033	0.0758	0.028	0.091	0.0031
3	rs79307194	172973311	1.11	0.0400902197142525	0.84	0.549223467132668	1.0946743686912	0.831734691962987	0.0136	0.0232	0.0237	0.009	0.1544	0.0087	0.0098	0.0541	0.0019	0.0951	0.1047	0.0305	0.003	0.1292	0.0204	0.0074	0.0094	0.0029	0.0018	0.0431	0.0153	0.0353	0.0714	0.0306	0.0913	0.0025
3	rs792128	172973907	1.1	0.0477200328108175	0.84	0.549223467132668	0.965981615175689	0.829730536771185	0.0136	0.0232	0.0237	0.0091	0.1544	0.0086	0.0099	0.054	0.0019	0.0946	0.1049	0.0307	0.003	0.1289	0.0206	0.0075	0.0095	0.0029	0.0018	0.043	0.0154	0.0355	0.0713	0.0307	0.0913	0.0025
3	rs12696341	172978458	1.09	0.0564630724803212	0.84	0.549223467132668	0.882912093140523	0.881380229664394	0.0131	0.0232	0.0236	0.0093	0.1556	0.0088	0.0099	0.0535	0.0019	0.0933	0.1059	0.0311	0.003	0.1301	0.0207	0.0076	0.0096	0.0028	0.0018	0.0423	0.0154	0.0357	0.0715	0.0303	0.0904	0.0024
3	rs75738537	172984421	1.09	0.0564630724803212	0.84	0.549223467132668	0.887072888647256	0.909875774822125	0.0131	0.0232	0.0236	0.0093	0.1556	0.0088	0.0099	0.0535	0.002	0.0932	0.1059	0.0311	0.003	0.1301	0.0207	0.0076	0.0096	0.0028	0.0018	0.0423	0.0154	0.0357	0.0715	0.0304	0.0904	0.0024
3	rs6772821	173004184	1.09	0.0564630724803212	0.84	0.549223467132668	0.813138949291831	0.877948237159544	0.013	0.0234	0.0236	0.0093	0.1556	0.0089	0.01	0.0534	0.0021	0.0922	0.1061	0.0311	0.0029	0.1304	0.0207	0.0076	0.0097	0.0028	0.0018	0.0422	0.0156	0.0358	0.0716	0.0305	0.0903	0.0024
3	rs115884638	173005866	1.09	0.0564630724803212	0.84	0.549223467132668	0.810465206112307	0.87124816827015	0.013	0.0234	0.0236	0.0093	0.1556	0.0089	0.01	0.0533	0.0021	0.0921	0.1061	0.0311	0.003	0.1304	0.0207	0.0076	0.0097	0.0028	0.0018	0.0422	0.0156	0.0358	0.0716	0.0305	0.0903	0.0024
3	rs12489095	173008491	1.09	0.0564630724803212	0.84	0.549223467132668	0.781150716808789	0.872805386023012	0.013	0.0234	0.0236	0.0092	0.1554	0.0089	0.01	0.0533	0.0021	0.092	0.1061	0.0312	0.003	0.1304	0.0207	0.0076	0.0097	0.0029	0.0019	0.0421	0.0156	0.036	0.0716	0.0305	0.0904	0.0024
3	rs34535858	173009317	1.09	0.0564630724803212	0.83	0.603719568470427	0.782388606552901	0.875298117847245	0.013	0.0234	0.0236	0.0092	0.1554	0.0089	0.01	0.0533	0.0021	0.092	0.106	0.0312	0.0029	0.1304	0.0208	0.0076	0.0097	0.0029	0.0018	0.0421	0.0156	0.0362	0.0715	0.0305	0.0903	0.0024
3	rs792359	173010202	1.09	0.0564630724803212	0.83	0.603719568470427	0.787814375566263	0.873428432546776	0.013	0.0234	0.0235	0.0092	0.1555	0.0089	0.01	0.0533	0.0021	0.092	0.1061	0.0312	0.0029	0.1304	0.0208	0.0076	0.0097	0.0028	0.0018	0.0421	0.0156	0.0362	0.0715	0.0305	0.0902	0.0024
3	rs9850488	173017198	1.08	0.0664216607683517	0.83	0.603719568470427	0.750785610528611	0.818187950514762	0.0136	0.0234	0.0238	0.009	0.1561	0.0088	0.0099	0.0531	0.0021	0.0903	0.1072	0.0311	0.0028	0.1299	0.0208	0.0075	0.0094	0.0028	0.0018	0.0419	0.0157	0.0367	0.0721	0.0305	0.0903	0.0023
3	rs78121069	173017930	1.08	0.0664216607683517	0.83	0.603719568470427	0.706306894475886	0.785442656958849	0.0139	0.0234	0.024	0.0089	0.1561	0.0089	0.0098	0.0529	0.0021	0.0891	0.1091	0.0307	0.0028	0.1298	0.0207	0.0074	0.0093	0.0028	0.0019	0.0413	0.0153	0.0372	0.0725	0.0305	0.0902	0.0023
3	rs56156349	173018027	1.07	0.0776994191057832	0.83	0.603719568470427	0.698704154865034	0.797039248213478	0.014	0.0234	0.024	0.0089	0.1559	0.0089	0.0099	0.0528	0.0022	0.0891	0.1094	0.0307	0.0028	0.1296	0.0208	0.0074	0.0093	0.0029	0.0019	0.0413	0.0153	0.0372	0.0726	0.0305	0.0902	0.0023
3	rs79940611	173019408	1.06	0.0904005175896243	0.83	0.603719568470427	0.727308999290856	0.738825826273456	0.0145	0.0234	0.0242	0.0087	0.1565	0.0089	0.0098	0.0532	0.0022	0.0866	0.1112	0.0299	0.0028	0.1294	0.0205	0.0071	0.0091	0.0028	0.002	0.0414	0.0156	0.0376	0.0726	0.0307	0.09	0.0022
3	rs1520604	173019595	1.05	0.104628957265627	0.83	0.603719568470427	0.691284706162451	0.739577606369898	0.0146	0.0234	0.0243	0.0087	0.1564	0.0089	0.0098	0.0535	0.0022	0.0863	0.1115	0.0299	0.0028	0.1294	0.0205	0.0071	0.0091	0.0028	0.002	0.0414	0.0156	0.0377	0.0726	0.0308	0.0899	0.0022
3	rs7636034	173019823	1.05	0.104628957265627	0.83	0.603719568470427	0.72274288195655	0.735970595055926	0.0146	0.0234	0.0244	0.0086	0.1564	0.0089	0.0099	0.0536	0.0022	0.0859	0.1117	0.0298	0.0028	0.1293	0.0205	0.007	0.0091	0.0028	0.002	0.0413	0.0157	0.0378	0.0728	0.0307	0.0899	0.0022
3	rs116044577	173023621	1.02	0.157502178544443	0.83	0.603719568470427	0.896075164666595	0.773427056158289	0.0148	0.0229	0.0258	0.0085	0.1565	0.0092	0.0101	0.0554	0.0021	0.0815	0.1153	0.0283	0.0029	0.1282	0.0203	0.0065	0.0088	0.0029	0.002	0.0404	0.0162	0.038	0.0749	0.0306	0.0885	0.0024
3	rs7621630	173031480	1.02	0.157502178544443	0.83	0.603719568470427	0.889606024206327	0.763268009670024	0.0148	0.0229	0.0259	0.0086	0.1565	0.0092	0.0102	0.0555	0.0022	0.0813	0.1155	0.0282	0.0029	0.1281	0.0204	0.0065	0.0089	0.0029	0.002	0.0404	0.0162	0.038	0.075	0.0306	0.0885	0.0024
3	rs813195	173034880	1.02	0.157502178544443	0.83	0.603719568470427	0.873965934876583	0.756310035017935	0.0149	0.0229	0.0259	0.0085	0.1566	0.0092	0.0101	0.0555	0.0021	0.0813	0.1155	0.0282	0.0029	0.1281	0.0203	0.0065	0.0089	0.0029	0.002	0.0403	0.0162	0.038	0.0751	0.0306	0.0885	0.0024
3	rs28679519	173044610	1.01	0.178854520006857	0.84	0.549223467132668	0.832278858634771	0.739276874187462	0.0149	0.0229	0.0259	0.0083	0.1566	0.0092	0.0102	0.0555	0.0021	0.0813	0.1157	0.0282	0.0029	0.128	0.0203	0.0065	0.0088	0.0029	0.002	0.0402	0.0162	0.0382	0.0751	0.0305	0.0885	0.0024
3	rs76203109	173049502	1.01	0.178854520006857	0.84	0.549223467132668	0.800902441561151	0.72143202272451	0.0149	0.0229	0.0259	0.0082	0.1568	0.0092	0.0102	0.0556	0.0021	0.0813	0.1159	0.0282	0.003	0.128	0.0202	0.0064	0.0088	0.0029	0.002	0.0401	0.0162	0.0382	0.0752	0.0304	0.0885	0.0024
3	rs16866076	173055784	1.01	0.178854520006857	0.83	0.603719568470427	0.78928989002808	0.715156964413783	0.015	0.0229	0.0259	0.0081	0.1569	0.0093	0.0102	0.0556	0.0021	0.0813	0.116	0.0282	0.003	0.128	0.0201	0.0064	0.0088	0.0029	0.002	0.04	0.0162	0.0383	0.0752	0.0303	0.0884	0.0024
3	rs35641102	173065552	1.01	0.178854520006857	0.83	0.603719568470427	0.768588337184769	0.705767337705041	0.015	0.0229	0.0259	0.008	0.157	0.0093	0.0102	0.0556	0.0021	0.0812	0.1161	0.0282	0.003	0.1279	0.0201	0.0064	0.0088	0.0029	0.002	0.04	0.0162	0.0384	0.0752	0.0303	0.0884	0.0024
3	rs78687901	173074141	1.01	0.178854520006857	0.83	0.603719568470427	0.744185146068945	0.695960478262597	0.015	0.0229	0.026	0.0078	0.1571	0.0093	0.0102	0.0557	0.0021	0.0812	0.1163	0.0282	0.003	0.1278	0.02	0.0064	0.0088	0.0029	0.002	0.0398	0.0163	0.0385	0.0753	0.0301	0.0884	0.0024
3	rs34569148	173076822	1.01	0.178854520006857	0.83	0.603719568470427	0.744866765494695	0.68825566877768	0.0151	0.0229	0.026	0.0077	0.1572	0.0093	0.0101	0.0557	0.0021	0.0812	0.1164	0.0282	0.003	0.1279	0.02	0.0064	0.0088	0.0029	0.002	0.0398	0.0163	0.0385	0.0753	0.0301	0.0883	0.0024
3	rs4317130	173079422	1.01	0.178854520006857	0.83	0.603719568470427	0.744412322070921	0.686036731509902	0.0151	0.0229	0.0259	0.0077	0.1573	0.0093	0.0101	0.0557	0.0021	0.0811	0.1164	0.0282	0.003	0.1279	0.02	0.0064	0.0088	0.0029	0.002	0.0398	0.0163	0.0385	0.0753	0.0301	0.0883	0.0024
3	rs477338	173112505	1.01	0.178854520006857	0.83	0.603719568470427	0.783859706121343	0.701603093372534	0.0152	0.0229	0.026	0.0078	0.1574	0.0093	0.0102	0.0557	0.0022	0.0809	0.1167	0.0281	0.0031	0.1276	0.02	0.0063	0.0088	0.003	0.002	0.0396	0.0163	0.0385	0.0755	0.0302	0.0881	0.0024
3	rs73178869	173112666	1.01	0.178854520006857	0.83	0.603719568470427	0.782466002929002	0.700860059870864	0.0152	0.0229	0.026	0.0078	0.1574	0.0093	0.0102	0.0557	0.0022	0.0809	0.1167	0.0281	0.0031	0.1276	0.02	0.0063	0.0088	0.003	0.002	0.0396	0.0163	0.0385	0.0755	0.0302	0.0881	0.0024
3	rs694786	173112907	1.01	0.178854520006857	0.83	0.603719568470427	0.778445802937028	0.700711474366439	0.0152	0.0229	0.026	0.0078	0.1574	0.0093	0.0101	0.0557	0.0022	0.0809	0.1168	0.0281	0.0031	0.1275	0.02	0.0063	0.0088	0.003	0.002	0.0396	0.0163	0.0384	0.0755	0.0302	0.0882	0.0024
3	rs12635591	173113106	1.01	0.178854520006857	0.83	0.603719568470427	0.760848873357265	0.703535806062254	0.0152	0.0229	0.026	0.0078	0.1574	0.0093	0.0101	0.0557	0.0022	0.0809	0.1167	0.0282	0.0031	0.1275	0.0201	0.0064	0.0088	0.003	0.002	0.0396	0.0163	0.0385	0.0755	0.0302	0.0882	0.0024
3	rs76623340	173115207	1.01	0.178854520006857	0.83	0.603719568470427	0.772971232747713	0.7191895331285	0.0152	0.0229	0.026	0.0078	0.1575	0.0093	0.0102	0.0557	0.0022	0.0809	0.1167	0.0281	0.0031	0.1275	0.0201	0.0064	0.0088	0.003	0.002	0.0395	0.0163	0.0385	0.0756	0.0303	0.0881	0.0024
3	rs79891099	173117365	1.01	0.178854520006857	0.83	0.603719568470427	0.78146010941909	0.715156964413783	0.0152	0.0229	0.026	0.0078	0.1577	0.0093	0.0102	0.0557	0.0022	0.0807	0.1167	0.028	0.0032	0.1274	0.0201	0.0064	0.0089	0.003	0.002	0.0395	0.0163	0.0385	0.0756	0.0303	0.088	0.0024
3	rs546738	173117548	1.01	0.178854520006857	0.84	0.549223467132668	0.80019893187238	0.71620196103391	0.0152	0.0229	0.026	0.0078	0.1577	0.0093	0.0102	0.0557	0.0022	0.0807	0.1167	0.0281	0.0032	0.1274	0.02	0.0063	0.0089	0.003	0.002	0.0395	0.0163	0.0385	0.0756	0.0303	0.088	0.0024
3	rs664525	173127808	1	0.202230525110681	0.84	0.549223467132668	0.817156664942219	0.726670505542486	0.0152	0.0227	0.0262	0.0078	0.1579	0.0093	0.0102	0.0557	0.0022	0.0802	0.1169	0.0283	0.0033	0.127	0.0203	0.0062	0.0086	0.003	0.002	0.0391	0.0164	0.039	0.0757	0.0305	0.0879	0.0024
3	rs7649709	173129819	1	0.202230525110681	0.84	0.549223467132668	0.835620076607571	0.778897583647716	0.0154	0.0227	0.0266	0.0078	0.1581	0.0094	0.0101	0.0557	0.0022	0.0793	0.117	0.0278	0.0034	0.1268	0.0204	0.0061	0.0087	0.0031	0.0019	0.0389	0.0166	0.0394	0.0759	0.0305	0.0876	0.0024
3	rs621369	173130573	0.99	0.227721472602965	0.85	0.498060230126391	0.781537465887971	0.772971553916972	0.0155	0.0228	0.0269	0.0077	0.1582	0.0095	0.0098	0.0558	0.0021	0.0782	0.1177	0.0275	0.0034	0.1267	0.0205	0.0062	0.0087	0.0031	0.0019	0.0388	0.0166	0.0397	0.0762	0.0305	0.0877	0.0022
3	rs73046102	173131631	0.98	0.255415240389183	0.86	0.450156947394433	0.632863776909044	0.81235272186873	0.0156	0.023	0.0275	0.0073	0.1581	0.0095	0.0092	0.0557	0.002	0.0777	0.1183	0.0277	0.0033	0.1257	0.0207	0.0063	0.0084	0.0032	0.0017	0.0379	0.017	0.0403	0.0764	0.031	0.0882	0.0019
3	rs472102	173131961	0.98	0.255415240389183	0.86	0.450156947394433	0.644247422430337	0.884971137740132	0.0157	0.0231	0.0277	0.0073	0.158	0.0095	0.0091	0.0557	0.002	0.0776	0.1184	0.0277	0.0033	0.1257	0.0208	0.0063	0.0084	0.0033	0.0017	0.0377	0.0171	0.0404	0.0764	0.0311	0.0883	0.0019
3	rs579083	173132282	0.98	0.255415240389183	0.87	0.405435896572436	0.654721699385902	0.875765666930169	0.0156	0.0231	0.0277	0.0073	0.158	0.0095	0.0091	0.0558	0.002	0.0776	0.1184	0.0277	0.0033	0.1257	0.0208	0.0063	0.0084	0.0034	0.0017	0.0376	0.017	0.0403	0.0765	0.031	0.0883	0.0019
3	rs74964168	173133476	0.98	0.255415240389183	0.87	0.405435896572436	0.630190455605096	0.85648318620293	0.0157	0.0231	0.0275	0.0073	0.1579	0.0095	0.0091	0.0558	0.0021	0.0776	0.1183	0.0277	0.0033	0.1258	0.0208	0.0062	0.0084	0.0035	0.0017	0.0376	0.017	0.0403	0.0765	0.031	0.0882	0.002
3	rs62290045	173133733	0.98	0.255415240389183	0.87	0.405435896572436	0.620037192225133	0.84068857903978	0.0157	0.0231	0.0275	0.0073	0.1578	0.0095	0.0091	0.0559	0.0021	0.0777	0.1185	0.0277	0.0033	0.1258	0.0208	0.0062	0.0084	0.0035	0.0017	0.0376	0.017	0.04	0.0765	0.031	0.0883	0.002
3	rs670629	173134417	0.98	0.255415240389183	0.87	0.405435896572436	0.627592453223114	0.845327718019323	0.0157	0.0231	0.0275	0.0073	0.1578	0.0096	0.0091	0.0559	0.0021	0.0777	0.1184	0.0278	0.0033	0.1258	0.0209	0.0062	0.0084	0.0035	0.0017	0.0376	0.017	0.04	0.0764	0.031	0.0882	0.002
3	rs528376	173147786	0.98	0.255415240389183	0.91	0.256642068151906	0.602640622536523	0.825879240103171	0.0157	0.0232	0.0275	0.0072	0.1578	0.0096	0.009	0.056	0.002	0.0778	0.1184	0.0278	0.0033	0.1257	0.0208	0.0063	0.0084	0.0035	0.0018	0.0376	0.017	0.0401	0.0764	0.031	0.0882	0.002
3	rs78639934	173151154	0.97	0.285396128624663	0.91	0.256642068151906	0.59132909778385	0.831580490287931	0.0157	0.0232	0.0274	0.0072	0.1579	0.0096	0.009	0.056	0.002	0.0779	0.1183	0.0278	0.0033	0.1256	0.0208	0.0063	0.0084	0.0035	0.0018	0.0375	0.0169	0.0401	0.0764	0.031	0.0882	0.002
3	rs77478751	173151665	0.97	0.285396128624663	0.91	0.256642068151906	0.594198987193942	0.830809571601255	0.0157	0.0232	0.0274	0.0072	0.1579	0.0096	0.009	0.056	0.002	0.0779	0.1183	0.0278	0.0033	0.1256	0.0208	0.0063	0.0084	0.0035	0.0018	0.0375	0.0168	0.0401	0.0764	0.031	0.0882	0.002
3	rs247977	173152679	0.97	0.285396128624663	0.91	0.256642068151906	0.560986294595518	0.864092326886807	0.0158	0.0237	0.0274	0.0072	0.1579	0.0098	0.0088	0.056	0.002	0.0782	0.1177	0.028	0.0033	0.1253	0.021	0.0063	0.0083	0.0035	0.0018	0.0371	0.0167	0.0407	0.0764	0.0309	0.0882	0.002
3	rs247978	173152748	0.97	0.285396128624663	0.9	0.289513196358555	0.566660557013363	0.844554159913255	0.0158	0.0236	0.0273	0.0072	0.1579	0.0098	0.0088	0.056	0.0019	0.0779	0.1177	0.0281	0.0034	0.1252	0.021	0.0063	0.0084	0.0035	0.0019	0.0371	0.0165	0.0407	0.0764	0.0308	0.0887	0.002
3	rs584267	173153667	0.95	0.352537935866182	0.91	0.256642068151906	0.429607288378715	0.760392387117054	0.0161	0.0246	0.0272	0.0065	0.1579	0.0093	0.008	0.0564	0.0018	0.0787	0.1187	0.0281	0.0037	0.1238	0.0213	0.0059	0.0083	0.0035	0.0015	0.0371	0.0176	0.0404	0.0781	0.0296	0.0881	0.0017
3	rs586444	173154109	0.95	0.352537935866182	0.9	0.289513196358555	0.41791764945783	0.804841401128172	0.0161	0.0248	0.0272	0.0064	0.1579	0.0092	0.0079	0.0564	0.0018	0.079	0.1188	0.0281	0.0037	0.1237	0.0214	0.0059	0.0083	0.0035	0.0014	0.037	0.0178	0.0404	0.0779	0.0296	0.088	0.0017
3	rs6768113	173154347	0.95	0.352537935866182	0.9	0.289513196358555	0.415898549523004	0.810358484901843	0.0161	0.0248	0.0272	0.0064	0.1579	0.0092	0.0079	0.0564	0.0018	0.079	0.1188	0.0281	0.0037	0.1237	0.0214	0.0059	0.0083	0.0035	0.0015	0.0369	0.0178	0.0404	0.0779	0.0296	0.088	0.0017
3	rs566054	173155625	0.94	0.389848785336034	0.9	0.289513196358555	0.414516843717124	0.803157219653106	0.0161	0.0248	0.0272	0.0065	0.158	0.0093	0.0079	0.0565	0.0018	0.079	0.1188	0.0281	0.0037	0.1237	0.0215	0.0059	0.0083	0.0034	0.0014	0.0369	0.0178	0.0404	0.0779	0.0296	0.088	0.0017
3	rs16826524	173157196	0.94	0.389848785336034	0.9	0.289513196358555	0.422376821677109	0.863315249352881	0.0161	0.0248	0.0272	0.0065	0.158	0.0093	0.0079	0.0565	0.0018	0.0789	0.1188	0.0281	0.0037	0.1237	0.0215	0.0059	0.0083	0.0034	0.0014	0.0369	0.0179	0.0404	0.0779	0.0296	0.088	0.0017
3	rs77524295	173157205	0.94	0.389848785336034	0.9	0.289513196358555	0.422725279028079	0.856638335963757	0.0161	0.0248	0.0272	0.0065	0.158	0.0093	0.0079	0.0565	0.0018	0.0789	0.1189	0.0281	0.0037	0.1236	0.0214	0.0059	0.0083	0.0034	0.0014	0.0369	0.0179	0.0404	0.0779	0.0296	0.088	0.0017
3	rs11705889	173159587	0.94	0.389848785336034	0.9	0.289513196358555	0.446455959677483	0.920411697883302	0.0161	0.0249	0.0273	0.0065	0.1575	0.0093	0.0079	0.0568	0.0018	0.079	0.1189	0.0281	0.0036	0.123	0.0215	0.0059	0.0084	0.0033	0.0013	0.0371	0.0181	0.0404	0.0783	0.0297	0.0879	0.0017
3	rs62291289	173180299	0.94	0.389848785336034	0.9	0.289513196358555	0.467338969379297	0.945511155283675	0.0162	0.0248	0.0272	0.0065	0.1568	0.0094	0.0079	0.057	0.0018	0.0791	0.1189	0.0279	0.0036	0.1224	0.0215	0.0061	0.0084	0.0034	0.0012	0.0373	0.0185	0.0402	0.0788	0.0298	0.0878	0.0017
3	rs530772	173182595	0.94	0.389848785336034	0.9	0.289513196358555	0.469538558177729	0.94487808251207	0.0162	0.0248	0.0272	0.0065	0.1568	0.0094	0.0079	0.057	0.0018	0.0791	0.119	0.0279	0.0036	0.1224	0.0215	0.0061	0.0084	0.0034	0.0012	0.0373	0.0185	0.0402	0.0788	0.0298	0.0878	0.0017
3	rs17319099	173183709	0.94	0.389848785336034	0.9	0.289513196358555	0.480240689906598	0.961047482399994	0.0162	0.0248	0.0272	0.0066	0.1567	0.0095	0.0079	0.057	0.0018	0.0792	0.1188	0.0279	0.0036	0.1224	0.0216	0.0061	0.0084	0.0034	0.0012	0.0372	0.0185	0.0403	0.0789	0.0298	0.0878	0.0017
3	rs115626912	173191653	0.94	0.389848785336034	0.9	0.289513196358555	0.503132689984906	0.979979447112626	0.0162	0.0248	0.0272	0.0065	0.1568	0.0095	0.0079	0.057	0.0018	0.0791	0.1188	0.0279	0.0036	0.1223	0.0216	0.0061	0.0084	0.0034	0.0011	0.0372	0.0186	0.0403	0.0789	0.0299	0.0877	0.0017
3	rs74408384	173195013	0.94	0.389848785336034	0.9	0.289513196358555	0.511450788306547	0.98651884948532	0.0162	0.0248	0.0272	0.0065	0.1568	0.0095	0.0079	0.057	0.0018	0.0791	0.1188	0.0279	0.0036	0.1223	0.0216	0.0061	0.0084	0.0034	0.0011	0.0373	0.0186	0.0403	0.0789	0.0299	0.0877	0.0017
3	rs483487	173197712	0.94	0.389848785336034	0.9	0.289513196358555	0.514770722782981	0.979820055210699	0.0162	0.0248	0.0272	0.0065	0.1568	0.0095	0.0079	0.057	0.0018	0.0791	0.1188	0.0279	0.0036	0.1223	0.0216	0.0061	0.0084	0.0034	0.0011	0.0373	0.0187	0.0403	0.0789	0.0299	0.0877	0.0017
3	rs576116	173202491	0.94	0.389848785336034	0.91	0.256642068151906	0.520348156477217	0.967403104365667	0.0162	0.0248	0.0272	0.0065	0.1568	0.0096	0.0079	0.057	0.0018	0.0791	0.1188	0.0279	0.0036	0.1222	0.0216	0.0061	0.0084	0.0034	0.0011	0.0373	0.0187	0.0403	0.0789	0.0298	0.0877	0.0017
3	rs548436	173209781	0.94	0.389848785336034	0.91	0.256642068151906	0.53484001341116	0.977111165711405	0.0162	0.0248	0.0272	0.0066	0.1568	0.0096	0.0079	0.0571	0.0018	0.0791	0.1188	0.0279	0.0036	0.122	0.0216	0.006	0.0085	0.0034	0.0011	0.0372	0.0187	0.0402	0.0789	0.0298	0.0878	0.0017
3	rs77101745	173210068	0.94	0.389848785336034	0.91	0.256642068151906	0.534970255764248	0.977270471703477	0.0162	0.0248	0.0272	0.0066	0.1568	0.0096	0.0079	0.0571	0.0018	0.0791	0.1188	0.0279	0.0036	0.122	0.0216	0.006	0.0085	0.0034	0.0011	0.0372	0.0187	0.0402	0.0789	0.0298	0.0878	0.0017
3	rs13065763	173218580	0.94	0.389848785336034	0.91	0.256642068151906	0.545701154254645	0.962317949339276	0.0162	0.0248	0.0272	0.0066	0.1569	0.0096	0.0079	0.0571	0.0018	0.0792	0.1188	0.0279	0.0035	0.1219	0.0217	0.006	0.0085	0.0033	0.0011	0.0373	0.0187	0.0402	0.079	0.0298	0.0878	0.0016
3	rs17254371	173222031	0.93	0.429746626914861	0.91	0.256642068151906	0.530161300788367	0.889503033993662	0.0163	0.0248	0.0271	0.0066	0.1569	0.0095	0.0079	0.0569	0.0017	0.0792	0.1187	0.0278	0.0035	0.1216	0.022	0.006	0.0085	0.0033	0.0011	0.0372	0.0188	0.0403	0.0792	0.0298	0.088	0.0015
3	rs484341	173223419	0.93	0.429746626914861	0.91	0.256642068151906	0.556930677891714	0.884971137740132	0.0163	0.0249	0.027	0.0066	0.1568	0.0095	0.0078	0.0568	0.0018	0.0793	0.1186	0.0278	0.0035	0.1215	0.022	0.006	0.0085	0.0034	0.001	0.0372	0.0189	0.0402	0.0792	0.0298	0.0881	0.0015
3	rs13061519	173235402	0.93	0.429746626914861	0.91	0.256642068151906	0.700251251620231	0.878104177497773	0.0165	0.0249	0.0271	0.0066	0.1571	0.0096	0.0079	0.057	0.0019	0.0795	0.1182	0.0278	0.0035	0.1212	0.022	0.0054	0.0085	0.0035	0.001	0.0372	0.019	0.0402	0.0794	0.0297	0.0882	0.0016
3	rs76634755	173235722	0.93	0.429746626914861	0.91	0.256642068151906	0.701947441341116	0.88153629420795	0.0165	0.0249	0.0271	0.0066	0.1571	0.0096	0.0079	0.057	0.0019	0.0795	0.1182	0.0278	0.0035	0.1212	0.022	0.0054	0.0085	0.0035	0.001	0.0372	0.019	0.0402	0.0794	0.0297	0.0882	0.0016
3	rs77930163	173239831	0.93	0.429746626914861	0.91	0.256642068151906	0.721472624855358	0.887158362043124	0.0165	0.0249	0.0271	0.0066	0.1571	0.0096	0.0079	0.057	0.0019	0.0795	0.1182	0.0278	0.0035	0.1211	0.022	0.0054	0.0085	0.0035	0.001	0.0372	0.019	0.0403	0.0794	0.0297	0.0882	0.0016
3	rs80018408	173253046	0.93	0.429746626914861	0.91	0.256642068151906	0.726484661369388	0.906892418418606	0.0166	0.0248	0.0271	0.0067	0.1571	0.0095	0.0079	0.057	0.0019	0.0795	0.1181	0.0278	0.0035	0.1209	0.022	0.0054	0.0085	0.0036	0.001	0.0372	0.019	0.0403	0.0794	0.0297	0.0882	0.0016
3	rs76847106	173267571	0.93	0.429746626914861	0.91	0.256642068151906	0.779913678748586	0.912232447117604	0.0165	0.0248	0.0272	0.0068	0.1571	0.0095	0.0079	0.0571	0.0019	0.0796	0.1181	0.0278	0.0035	0.1207	0.022	0.0054	0.0085	0.0036	0.001	0.0372	0.0191	0.0403	0.0794	0.0296	0.0881	0.0015
3	rs13318349	173269378	0.93	0.429746626914861	0.91	0.256642068151906	0.789678382182668	0.921356397766246	0.0165	0.0248	0.0272	0.0068	0.1571	0.0095	0.0079	0.0571	0.0019	0.0796	0.1182	0.0278	0.0035	0.1207	0.022	0.0054	0.0085	0.0036	0.001	0.0372	0.019	0.0404	0.0794	0.0296	0.0881	0.0015
3	rs114984274	173272699	0.93	0.429746626914861	0.91	0.256642068151906	0.788124910727716	0.923403912021053	0.0165	0.0248	0.0272	0.0068	0.1571	0.0095	0.0079	0.0571	0.0019	0.0796	0.1182	0.0278	0.0035	0.1207	0.022	0.0054	0.0085	0.0036	0.001	0.0372	0.019	0.0404	0.0794	0.0296	0.0881	0.0015
3	rs73181053	173277291	0.93	0.429746626914861	0.91	0.256642068151906	0.765519112684567	0.908148328108771	0.0165	0.0248	0.0272	0.0069	0.1572	0.0096	0.0079	0.0571	0.0018	0.0796	0.1182	0.0278	0.0035	0.1205	0.022	0.0054	0.0085	0.0036	0.001	0.0372	0.019	0.0404	0.0792	0.0296	0.0882	0.0015
3	rs116678434	173279541	0.93	0.429746626914861	0.91	0.256642068151906	0.755504986729442	0.877012713973667	0.0165	0.0248	0.0272	0.0069	0.1572	0.0096	0.0079	0.0571	0.0018	0.0796	0.1181	0.0277	0.0035	0.1204	0.022	0.0054	0.0085	0.0036	0.001	0.0372	0.019	0.0404	0.0792	0.0296	0.0883	0.0015
3	rs1983062	173297467	0.93	0.429746626914861	0.91	0.256642068151906	0.74645827703545	0.876856813259546	0.0166	0.0249	0.0273	0.0069	0.1571	0.0097	0.0079	0.0571	0.0018	0.0797	0.118	0.0277	0.0035	0.1198	0.022	0.0055	0.0085	0.0036	0.001	0.0372	0.019	0.0405	0.0793	0.0296	0.0883	0.0015
3	rs3774047	173301037	0.93	0.429746626914861	0.91	0.256642068151906	0.747292521366231	0.869069021582043	0.0166	0.0249	0.0274	0.0069	0.1571	0.0097	0.0079	0.0572	0.0018	0.0796	0.1179	0.0277	0.0035	0.1197	0.022	0.0055	0.0085	0.0036	0.001	0.0372	0.019	0.0405	0.0792	0.0296	0.0883	0.0015
3	rs75893423	173304220	0.93	0.429746626914861	0.91	0.256642068151906	0.764369535712348	0.903126792549495	0.0167	0.0248	0.0275	0.0069	0.1569	0.0098	0.008	0.0573	0.0019	0.0796	0.1175	0.0277	0.0036	0.1193	0.022	0.0057	0.0085	0.0037	0.001	0.0368	0.019	0.0405	0.0794	0.0295	0.0881	0.0015
3	rs71310549	173304551	0.93	0.429746626914861	0.91	0.256642068151906	0.760008028548732	0.907677320967842	0.0167	0.0248	0.0275	0.0069	0.1569	0.0098	0.008	0.0573	0.0019	0.0796	0.1174	0.0277	0.0036	0.1193	0.022	0.0057	0.0085	0.0037	0.001	0.0367	0.019	0.0405	0.0794	0.0295	0.0881	0.0015
3	rs17178815	173305542	0.93	0.429746626914861	0.91	0.256642068151906	0.786727920411791	0.917578763000442	0.0167	0.0248	0.0275	0.007	0.1568	0.0099	0.0081	0.0573	0.0019	0.0796	0.1172	0.0278	0.0036	0.1191	0.0221	0.0058	0.0086	0.0037	0.001	0.0367	0.019	0.0405	0.0794	0.0295	0.0881	0.0015
3	rs80101152	173306208	0.93	0.429746626914861	0.91	0.256642068151906	0.808344641057775	0.924506795762413	0.0167	0.0248	0.0275	0.007	0.1568	0.0099	0.0081	0.0572	0.0019	0.0795	0.1171	0.0278	0.0037	0.119	0.0221	0.0058	0.0086	0.0037	0.0011	0.0366	0.019	0.0406	0.0794	0.0295	0.0881	0.0015
3	rs115891347	173309919	0.93	0.429746626914861	0.91	0.256642068151906	0.782079054299001	1.08672642470289	0.0169	0.0249	0.0277	0.0073	0.156	0.0103	0.0086	0.0572	0.0022	0.0794	0.1159	0.0279	0.0039	0.118	0.0221	0.0063	0.0089	0.0039	0.0012	0.0361	0.0192	0.0408	0.0794	0.0294	0.088	0.0016
3	rs6772072	173310275	0.93	0.429746626914861	0.91	0.256642068151906	0.749038172333779	1.30749540463358	0.0172	0.0251	0.0278	0.0077	0.1552	0.0107	0.0091	0.0571	0.0024	0.0792	0.1146	0.0279	0.0043	0.1169	0.0222	0.0069	0.0093	0.0041	0.0013	0.0355	0.0192	0.0412	0.0795	0.0293	0.088	0.0018
3	rs1980298	173310633	0.92	0.472297109457422	0.91	0.256642068151906	0.772278474600412	1.47843798802976	0.0174	0.0252	0.0279	0.008	0.1543	0.0111	0.0096	0.057	0.0026	0.0794	0.1134	0.0279	0.0045	0.1157	0.0222	0.0073	0.0096	0.0043	0.0014	0.0351	0.0193	0.0415	0.0794	0.0292	0.0883	0.002
3	rs73044419	173310757	0.92	0.472297109457422	0.91	0.256642068151906	0.781924298124064	1.46165290225654	0.0174	0.0252	0.0278	0.008	0.1542	0.0111	0.0097	0.0569	0.0026	0.0793	0.1132	0.0279	0.0046	0.1157	0.0223	0.0074	0.0097	0.0043	0.0015	0.0349	0.0193	0.0415	0.0791	0.0292	0.0883	0.002
3	rs6788660	173314577	0.91	0.517562282080777	0.91	0.256642068151906	0.706306894475886	1.86648929124433	0.0175	0.0248	0.028	0.0087	0.153	0.0119	0.0102	0.0571	0.0029	0.0787	0.111	0.0277	0.0051	0.1149	0.0228	0.0085	0.0105	0.0045	0.0019	0.0336	0.0195	0.0413	0.0783	0.0296	0.0886	0.0024
3	rs3913563	173315872	0.91	0.517562282080777	0.91	0.256642068151906	0.689673285323068	1.87750241505239	0.0175	0.0248	0.028	0.0087	0.153	0.012	0.0102	0.0571	0.0029	0.0787	0.1109	0.0277	0.0051	0.1149	0.0228	0.0085	0.0105	0.0044	0.0019	0.0336	0.0196	0.0413	0.0783	0.0296	0.0886	0.0024
3	rs11718812	173322277	0.91	0.517562282080777	0.91	0.256642068151906	0.677278247694614	1.90810247533618	0.0175	0.0249	0.028	0.0088	0.153	0.0121	0.0103	0.0571	0.0029	0.0786	0.1107	0.0277	0.0052	0.1149	0.0228	0.0086	0.0106	0.0045	0.002	0.0334	0.0196	0.0412	0.078	0.0297	0.0886	0.0025
3	rs10936761	173323691	0.91	0.517562282080777	0.91	0.256642068151906	0.686528550856917	1.94877108595318	0.0176	0.025	0.028	0.0089	0.1531	0.0121	0.0104	0.0572	0.003	0.0786	0.1105	0.0277	0.0052	0.1148	0.0227	0.0086	0.0106	0.0045	0.002	0.0333	0.0197	0.041	0.0778	0.0297	0.0886	0.0025
3	rs10513715	173323726	0.91	0.517562282080777	0.91	0.256642068151906	0.696055541671697	1.9398423533001	0.0176	0.025	0.028	0.0089	0.153	0.0121	0.0104	0.0572	0.003	0.0787	0.1106	0.0275	0.0052	0.1149	0.0226	0.0086	0.0106	0.0044	0.002	0.0333	0.0197	0.041	0.0781	0.0297	0.0886	0.0025
3	rs1502481	173336784	0.91	0.517562282080777	0.91	0.256642068151906	0.660023416680415	2.02578827844728	0.0176	0.0249	0.0281	0.009	0.1522	0.0122	0.0106	0.0575	0.003	0.0788	0.1103	0.0276	0.0053	0.1149	0.0225	0.0087	0.0107	0.0044	0.002	0.0331	0.0198	0.0409	0.0779	0.0296	0.0884	0.0026
3	rs66679421	173339048	0.91	0.517562282080777	0.91	0.256642068151906	0.666209143761307	2.02524954713321	0.0176	0.0249	0.0281	0.009	0.1522	0.0123	0.0106	0.0575	0.003	0.0788	0.1102	0.0276	0.0053	0.1149	0.0225	0.0087	0.0108	0.0044	0.002	0.0331	0.0198	0.0409	0.0779	0.0296	0.0884	0.0026
3	rs115362359	173356388	0.9	0.565600701999265	0.91	0.256642068151906	0.745169795484879	2.06030709899313	0.0176	0.0249	0.0282	0.0091	0.1519	0.0123	0.0106	0.0577	0.0032	0.0787	0.11	0.0277	0.0053	0.1148	0.0225	0.0088	0.0108	0.0044	0.0021	0.0329	0.0199	0.0408	0.0778	0.0298	0.0883	0.0027
3	rs1502486	173380479	0.9	0.565600701999265	0.91	0.256642068151906	0.802623255594099	2.11349458291948	0.0176	0.0249	0.0282	0.0091	0.1518	0.0124	0.0107	0.0578	0.0033	0.0786	0.1099	0.0277	0.0053	0.1147	0.0226	0.0088	0.0109	0.0044	0.0021	0.0329	0.02	0.0407	0.0779	0.0299	0.0882	0.0027
3	rs4894452	173386841	0.9	0.565600701999265	0.91	0.256642068151906	0.785564583004298	2.11873285421015	0.0176	0.0249	0.0282	0.0091	0.1517	0.0124	0.0107	0.0578	0.0033	0.0786	0.1098	0.0278	0.0053	0.1147	0.0226	0.0088	0.0109	0.0044	0.0021	0.0329	0.02	0.0407	0.0779	0.0299	0.0881	0.0028
3	rs17180964	173392498	0.9	0.565600701999265	0.91	0.256642068151906	0.804423992604624	2.12831065764619	0.0176	0.0249	0.0282	0.0091	0.1517	0.0124	0.0107	0.0579	0.0034	0.0786	0.1097	0.0278	0.0054	0.1146	0.0226	0.0088	0.0109	0.0044	0.0022	0.0328	0.02	0.0407	0.0779	0.0299	0.0881	0.0028
3	rs114976116	173394177	0.9	0.565600701999265	0.91	0.256642068151906	0.805677705880478	2.13102238830988	0.0176	0.0249	0.0282	0.0091	0.1516	0.0124	0.0107	0.0578	0.0034	0.0786	0.1097	0.0278	0.0054	0.1146	0.0226	0.0088	0.0109	0.0044	0.0022	0.0328	0.02	0.0406	0.0779	0.0299	0.0882	0.0028
3	rs9852202	173403628	0.9	0.565600701999265	0.91	0.256642068151906	0.854902596843339	2.13717065641204	0.0176	0.0248	0.0281	0.0091	0.1515	0.0125	0.0107	0.0579	0.0035	0.0786	0.1094	0.0278	0.0054	0.1145	0.0225	0.0089	0.0109	0.0045	0.0022	0.0327	0.0201	0.0406	0.078	0.0299	0.0882	0.0029
3	rs1502464	173406793	0.9	0.565600701999265	0.91	0.256642068151906	0.829022718797111	2.09959440253314	0.0176	0.0248	0.0281	0.009	0.1515	0.0124	0.0107	0.0579	0.0035	0.0785	0.1094	0.0279	0.0054	0.1145	0.0225	0.0089	0.0108	0.0044	0.0022	0.0327	0.0201	0.0406	0.0782	0.0299	0.0882	0.0029
3	rs78848918	173409291	0.9	0.565600701999265	0.91	0.256642068151906	0.843998124247469	2.09815092513399	0.0176	0.0249	0.0281	0.009	0.1514	0.0126	0.0107	0.0579	0.0035	0.0786	0.1094	0.0279	0.0054	0.1145	0.0226	0.009	0.0109	0.0039	0.0022	0.0326	0.0201	0.0406	0.0782	0.0299	0.0882	0.0028
3	rs73176523	173409332	0.9	0.565600701999265	0.91	0.256642068151906	0.825296797022596	2.09526436551809	0.0176	0.0249	0.028	0.009	0.1514	0.0126	0.0107	0.0581	0.0035	0.0787	0.1094	0.0279	0.0054	0.1145	0.0226	0.009	0.0109	0.0039	0.0022	0.0326	0.0201	0.0406	0.0782	0.0298	0.0882	0.0028
3	rs115348107	173410976	0.9	0.565600701999265	0.91	0.256642068151906	0.850405305063223	2.09219797414331	0.0176	0.0249	0.0279	0.009	0.1514	0.0126	0.0107	0.0581	0.0035	0.0787	0.1094	0.0279	0.0054	0.1145	0.0226	0.009	0.0109	0.0038	0.0022	0.0326	0.0201	0.0406	0.0782	0.0298	0.0882	0.0028
3	rs115027792	173414360	0.9	0.565600701999265	0.91	0.256642068151906	0.866432422015675	2.09309979205362	0.0176	0.0249	0.0279	0.009	0.1515	0.0125	0.0106	0.0581	0.0035	0.0786	0.1094	0.028	0.0054	0.1145	0.0226	0.009	0.0108	0.0038	0.0022	0.0325	0.0201	0.0406	0.0783	0.0298	0.0882	0.0029
3	rs35458768	173417573	0.9	0.565600701999265	0.91	0.256642068151906	1.12879833422235	3.06919819271485	0.0181	0.0243	0.0271	0.0093	0.151	0.013	0.0111	0.0613	0.0044	0.0774	0.104	0.0306	0.0062	0.1127	0.0232	0.0098	0.0104	0.0046	0.003	0.0289	0.0232	0.0399	0.0775	0.0309	0.0866	0.0041
3	rs79321219	173418029	0.9	0.565600701999265	0.91	0.256642068151906	1.33286851055696	3.12740093342213	0.0186	0.024	0.0264	0.0092	0.1512	0.0126	0.0107	0.0622	0.0047	0.0778	0.1032	0.0312	0.0065	0.1124	0.0232	0.0096	0.0101	0.0048	0.0032	0.0275	0.0238	0.0396	0.078	0.0309	0.0862	0.0044
3	rs987741	173418466	0.9	0.565600701999265	0.91	0.256642068151906	1.62844080838708	3.24509399853633	0.0191	0.0239	0.0258	0.0092	0.1511	0.0123	0.0104	0.0631	0.0049	0.0783	0.1024	0.0318	0.0067	0.1121	0.0233	0.0096	0.0099	0.0051	0.0034	0.0263	0.0244	0.0395	0.0785	0.0309	0.0856	0.0047
3	rs73048377	173420385	0.9	0.565600701999265	0.91	0.256642068151906	1.71097031040675	3.06485653060457	0.0193	0.0238	0.026	0.009	0.1517	0.0118	0.0099	0.0642	0.0049	0.0791	0.1016	0.0319	0.0067	0.1119	0.023	0.0092	0.0093	0.0052	0.0034	0.0254	0.0249	0.0394	0.0793	0.031	0.0853	0.0049
3	rs989806	173422089	0.9	0.565600701999265	0.91	0.256642068151906	1.80027557065977	3.1667711859755	0.0192	0.0239	0.026	0.009	0.1517	0.0118	0.0098	0.0643	0.0049	0.0792	0.1015	0.0319	0.0068	0.1119	0.023	0.0092	0.0093	0.0053	0.0035	0.0254	0.025	0.0394	0.0794	0.031	0.0852	0.0049
3	rs13098487	173424762	0.9	0.565600701999265	0.91	0.256642068151906	1.82443445032876	3.21188228700915	0.0192	0.0239	0.026	0.009	0.1517	0.0118	0.0099	0.0643	0.0049	0.0792	0.1013	0.0319	0.0068	0.1119	0.023	0.0092	0.0093	0.0053	0.0034	0.0254	0.025	0.0394	0.0794	0.031	0.0852	0.0049
3	rs6445116	173428073	0.9	0.565600701999265	0.91	0.256642068151906	1.81787373984901	3.2551592984373	0.0193	0.024	0.026	0.009	0.1516	0.0118	0.0098	0.0645	0.0048	0.0795	0.1011	0.0319	0.0068	0.1119	0.023	0.0091	0.0093	0.0053	0.0035	0.0254	0.025	0.0393	0.0795	0.031	0.0852	0.0049
3	rs6763697	173429173	0.9	0.565600701999265	0.91	0.256642068151906	1.79096399314565	3.25325994134675	0.0193	0.024	0.026	0.009	0.1516	0.0118	0.0098	0.0645	0.0048	0.0794	0.1011	0.0319	0.0068	0.1119	0.023	0.0091	0.0092	0.0053	0.0035	0.0254	0.025	0.0393	0.0795	0.031	0.0852	0.0049
3	rs115166414	173429541	0.9	0.565600701999265	0.91	0.256642068151906	1.8219597838091	3.23825901239066	0.0193	0.0239	0.026	0.009	0.1516	0.0118	0.0098	0.0645	0.0049	0.0794	0.1013	0.0319	0.0068	0.1119	0.023	0.0091	0.0092	0.0053	0.0035	0.0254	0.025	0.0394	0.0795	0.031	0.0852	0.0049
3	rs9856236	173437476	0.9	0.565600701999265	0.92	0.226487429171296	1.76100323641935	3.20296857017561	0.0192	0.0239	0.0259	0.009	0.1517	0.0117	0.0098	0.0645	0.0049	0.0791	0.1013	0.032	0.0068	0.112	0.023	0.0091	0.0092	0.0053	0.0036	0.0254	0.025	0.0394	0.0795	0.031	0.0852	0.0049
3	rs78367496	173438568	0.9	0.565600701999265	0.92	0.226487429171296	1.7488985243456	3.21264101907589	0.0192	0.0239	0.0259	0.0089	0.1518	0.0117	0.0098	0.0645	0.0049	0.0791	0.1014	0.032	0.0068	0.1119	0.023	0.009	0.0091	0.0053	0.0037	0.0254	0.025	0.0394	0.0795	0.031	0.0852	0.005
3	rs115964538	173439819	0.9	0.565600701999265	0.91	0.256642068151906	1.69363614652375	3.18704405401905	0.0192	0.0239	0.0258	0.0089	0.1518	0.0116	0.0098	0.0645	0.0048	0.0791	0.1013	0.032	0.0068	0.112	0.023	0.009	0.0091	0.0054	0.0037	0.0254	0.025	0.0394	0.0795	0.031	0.0853	0.0049
3	rs13067635	173440360	0.9	0.565600701999265	0.91	0.256642068151906	1.70623665841688	3.20353745445457	0.0192	0.0239	0.0258	0.0089	0.1519	0.0116	0.0097	0.0645	0.0048	0.0791	0.1013	0.032	0.0068	0.112	0.023	0.009	0.0091	0.0054	0.0037	0.0254	0.025	0.0394	0.0795	0.031	0.0853	0.0049
3	rs9875926	173453501	0.91	0.517562282080777	0.91	0.256642068151906	1.56967082382121	3.04919422734642	0.0192	0.024	0.0256	0.0088	0.1521	0.0114	0.0095	0.0645	0.0048	0.0797	0.1011	0.032	0.0068	0.1125	0.0229	0.0089	0.0088	0.0054	0.0037	0.0253	0.0249	0.0391	0.0797	0.0309	0.0854	0.005
3	rs11920792	173462655	0.91	0.517562282080777	0.91	0.256642068151906	1.5129923224655	2.99322012666196	0.0192	0.0239	0.0256	0.0088	0.1523	0.0114	0.0094	0.0644	0.0047	0.0799	0.1011	0.032	0.0068	0.1128	0.0229	0.0088	0.0087	0.0055	0.0037	0.0252	0.0249	0.039	0.0799	0.0308	0.0854	0.005
3	rs7636584	173463987	0.92	0.472297109457422	0.91	0.256642068151906	1.32384778080738	2.80148705004333	0.0196	0.024	0.0254	0.0085	0.1531	0.011	0.0091	0.0642	0.0045	0.0815	0.1021	0.0318	0.0068	0.113	0.0227	0.0085	0.0083	0.0055	0.0037	0.0249	0.0247	0.0384	0.0802	0.0305	0.0854	0.005
3	rs67200803	173464176	0.92	0.472297109457422	0.91	0.256642068151906	1.29473861785404	2.78803292533622	0.0197	0.024	0.0254	0.0084	0.1533	0.0109	0.009	0.0642	0.0045	0.0818	0.1023	0.0318	0.0068	0.113	0.0227	0.0085	0.0082	0.0055	0.0037	0.0249	0.0247	0.0383	0.0802	0.0304	0.0854	0.005
3	rs13321523	173466014	0.93	0.429746626914861	0.91	0.256642068151906	0.826722896125817	2.2165794564783	0.0202	0.0244	0.0253	0.0076	0.1542	0.0101	0.0081	0.0632	0.0039	0.084	0.1058	0.0311	0.0065	0.1134	0.0228	0.0076	0.0073	0.0053	0.0035	0.0249	0.0243	0.0375	0.0813	0.0298	0.0857	0.0047
3	rs114043249	173466146	0.93	0.429746626914861	0.91	0.256642068151906	0.812666836875958	2.17610283212516	0.0202	0.0244	0.0253	0.0075	0.1542	0.01	0.008	0.0631	0.0039	0.0842	0.1061	0.031	0.0065	0.1134	0.0228	0.0075	0.0072	0.0053	0.0035	0.025	0.0243	0.0374	0.0814	0.0298	0.0857	0.0047
3	rs722472	173466849	0.93	0.429746626914861	0.91	0.256642068151906	0.743958000544699	2.06606783165748	0.0202	0.0247	0.0252	0.0071	0.1546	0.0096	0.0075	0.0627	0.0038	0.0853	0.1077	0.0306	0.0063	0.1137	0.0229	0.0071	0.0068	0.0053	0.0035	0.025	0.0241	0.0371	0.0818	0.0295	0.0856	0.0046
3	rs1038644	173468188	0.93	0.429746626914861	0.9	0.289513196358555	0.665776736252999	1.99206549641546	0.0202	0.0245	0.0253	0.0068	0.1551	0.0094	0.0072	0.0627	0.0038	0.0859	0.1087	0.0305	0.0063	0.1142	0.0228	0.0068	0.0066	0.0054	0.0035	0.025	0.0239	0.0368	0.0821	0.0291	0.0854	0.0045
3	rs73050446	173469763	0.93	0.429746626914861	0.91	0.256642068151906	0.627943247928922	1.95466714991596	0.0202	0.0246	0.0254	0.0068	0.1551	0.0093	0.0072	0.0626	0.0038	0.0861	0.1092	0.0305	0.0063	0.1143	0.0228	0.0067	0.0065	0.0054	0.0035	0.025	0.0239	0.0369	0.082	0.0291	0.0854	0.0045
3	rs1906568	173470955	0.94	0.389848785336034	0.91	0.256642068151906	0.596595474485527	1.8751924539876	0.0201	0.0243	0.0254	0.0066	0.155	0.0092	0.0071	0.063	0.0038	0.0863	0.1093	0.0305	0.0062	0.1145	0.0228	0.0067	0.0064	0.0054	0.0034	0.025	0.0239	0.037	0.0822	0.029	0.0853	0.0044
3	rs115530495	173477285	0.96	0.3177447436144	0.91	0.256642068151906	0.220469870184649	1.40825274030933	0.0185	0.0257	0.0245	0.0038	0.1585	0.0059	0.0043	0.0639	0.0029	0.092	0.1203	0.0294	0.0051	0.1187	0.0214	0.004	0.0037	0.004	0.003	0.0262	0.0233	0.0363	0.0829	0.0252	0.0864	0.0032
3	rs79574146	173477929	0.95	0.352537935866182	0.91	0.256642068151906	0.450763006410871	1.98991560050191	0.0181	0.0261	0.0242	0.003	0.1586	0.0049	0.0035	0.0644	0.0027	0.0942	0.123	0.029	0.0047	0.1199	0.0209	0.0032	0.0029	0.0036	0.0029	0.0266	0.0232	0.0362	0.0834	0.0241	0.0868	0.0029
3	rs1565196	173478233	0.95	0.352537935866182	0.91	0.256642068151906	0.297845536385653	1.90062396961675	0.018	0.0262	0.0242	0.0028	0.1586	0.0047	0.0033	0.0645	0.0026	0.0947	0.1236	0.0289	0.0047	0.1202	0.0208	0.0031	0.0028	0.0035	0.0029	0.0267	0.0232	0.0361	0.0835	0.0239	0.087	0.0028
3	rs994148	173478890	0.95	0.352537935866182	0.91	0.256642068151906	0.159943825955486	1.50418843084395	0.0178	0.0262	0.0242	0.0027	0.1588	0.0046	0.0032	0.0646	0.0026	0.0951	0.1242	0.0289	0.0046	0.1205	0.0208	0.003	0.0027	0.0034	0.0028	0.0267	0.0232	0.0361	0.0837	0.0237	0.087	0.0028
3	rs35157674	173494503	0.95	0.352537935866182	0.91	0.256642068151906	0.148187494233233	1.44831544039275	0.0175	0.0262	0.0241	0.0023	0.159	0.0041	0.0029	0.0649	0.0024	0.0958	0.1251	0.0289	0.0045	0.1211	0.0207	0.0027	0.0023	0.0033	0.0028	0.0268	0.0232	0.0361	0.084	0.0235	0.0871	0.0026
3	rs9868353	173494682	0.95	0.352537935866182	0.91	0.256642068151906	0.147468271862202	1.44746114847463	0.0175	0.0262	0.0241	0.0023	0.159	0.004	0.0029	0.0649	0.0024	0.0959	0.1251	0.0289	0.0045	0.1211	0.0207	0.0027	0.0023	0.0033	0.0028	0.0268	0.0232	0.0361	0.084	0.0235	0.0871	0.0026
3	rs80195420	173509726	0.95	0.352537935866182	0.91	0.256642068151906	0.145679308054391	1.4028116398398	0.0174	0.0262	0.0239	0.0022	0.159	0.004	0.0028	0.065	0.0023	0.0961	0.1255	0.0288	0.0044	0.1215	0.0207	0.0026	0.0022	0.0032	0.0029	0.0268	0.023	0.036	0.0841	0.0232	0.0873	0.0025
3	rs79769588	173511875	0.95	0.352537935866182	0.91	0.256642068151906	0.133519574725915	1.32212466144582	0.0174	0.0262	0.0239	0.0022	0.159	0.004	0.0028	0.065	0.0023	0.0961	0.1256	0.0288	0.0043	0.1216	0.0207	0.0026	0.0021	0.0032	0.0029	0.0268	0.023	0.036	0.0841	0.0232	0.0874	0.0025
3	rs13059427	173514581	0.95	0.352537935866182	0.91	0.256642068151906	0.132017443497024	1.29742242448938	0.0174	0.0262	0.0239	0.0022	0.159	0.0039	0.0028	0.0651	0.0023	0.0962	0.1258	0.0288	0.0043	0.1217	0.0207	0.0026	0.0021	0.0032	0.0029	0.0268	0.023	0.036	0.0841	0.0232	0.0874	0.0025
3	rs13087185	173517101	0.95	0.352537935866182	0.91	0.256642068151906	0.124394849488363	1.28686014306682	0.0173	0.0262	0.0239	0.0022	0.159	0.0039	0.0027	0.0651	0.0023	0.0963	0.1259	0.0288	0.0043	0.1217	0.0207	0.0026	0.0021	0.0032	0.0029	0.0268	0.023	0.036	0.0842	0.0231	0.0875	0.0025
3	rs9864188	173528196	0.95	0.352537935866182	0.91	0.256642068151906	0.105838259546145	1.23527214326754	0.0172	0.0262	0.0239	0.0022	0.1591	0.0039	0.0027	0.0652	0.0022	0.0964	0.1261	0.0289	0.0043	0.1218	0.0207	0.0025	0.002	0.0031	0.0029	0.0269	0.0229	0.036	0.0842	0.023	0.0876	0.0024
3	rs115539640	173535150	0.94	0.389848785336034	0.91	0.256642068151906	0.0865429327685648	1.10561345039663	0.0171	0.0262	0.0238	0.0021	0.1596	0.0039	0.0027	0.0651	0.0022	0.0964	0.1263	0.0289	0.0042	0.1216	0.0206	0.0026	0.0021	0.0031	0.0029	0.0269	0.0229	0.0359	0.0842	0.0229	0.0877	0.0025
3	rs16830812	173535802	0.94	0.389848785336034	0.91	0.256642068151906	0.0862376078755472	1.10381986300221	0.0171	0.0262	0.0238	0.0021	0.1596	0.0039	0.0027	0.0651	0.0022	0.0964	0.1263	0.0289	0.0042	0.1216	0.0206	0.0026	0.0021	0.0031	0.0029	0.0269	0.0229	0.0359	0.0842	0.0229	0.0877	0.0025
3	rs1873038	173537641	0.94	0.389848785336034	0.91	0.256642068151906	0.0846053415859562	1.10137492770987	0.0171	0.0262	0.0238	0.0021	0.1596	0.0039	0.0027	0.0651	0.0022	0.0965	0.1263	0.0289	0.0042	0.1216	0.0206	0.0026	0.0021	0.0031	0.0029	0.0269	0.0229	0.0359	0.0842	0.0228	0.0877	0.0025
3	rs1038642	173540131	0.94	0.389848785336034	0.91	0.256642068151906	0.0822396423421652	1.07957821136147	0.0171	0.0262	0.0238	0.0021	0.1599	0.0039	0.0027	0.0651	0.0022	0.0965	0.1264	0.0289	0.0042	0.1213	0.0206	0.0026	0.0021	0.0031	0.0029	0.0269	0.0229	0.0359	0.0843	0.0228	0.0877	0.0025
3	rs78993284	173545623	0.94	0.389848785336034	0.91	0.256642068151906	0.0918144378371319	1.09974552686416	0.0172	0.0262	0.024	0.0021	0.1598	0.0039	0.0026	0.0651	0.0022	0.0966	0.1264	0.0289	0.0043	0.1213	0.0206	0.0026	0.002	0.0031	0.0029	0.0269	0.0229	0.0359	0.0842	0.0228	0.0877	0.0024
3	rs6445119	173547928	0.94	0.389848785336034	0.91	0.256642068151906	0.0942264479457462	1.09925679348026	0.0172	0.0262	0.024	0.0021	0.1598	0.0039	0.0026	0.0651	0.0022	0.0966	0.1264	0.0289	0.0043	0.1213	0.0206	0.0026	0.0019	0.0031	0.0029	0.0269	0.0229	0.0358	0.0842	0.0228	0.0877	0.0024
3	rs79424487	173548574	0.94	0.389848785336034	0.91	0.256642068151906	0.0979186229965909	1.10610270367853	0.0172	0.0262	0.024	0.0021	0.1598	0.0039	0.0026	0.0651	0.0022	0.0966	0.1264	0.0289	0.0043	0.1213	0.0206	0.0026	0.0019	0.0031	0.0029	0.0269	0.0229	0.0358	0.0842	0.0227	0.0877	0.0024
3	rs1906569	173562636	0.94	0.389848785336034	0.91	0.256642068151906	0.121091821887736	1.01950163833973	0.0169	0.026	0.0238	0.0019	0.1598	0.0038	0.0024	0.0658	0.0021	0.0974	0.1282	0.0286	0.004	0.1218	0.0205	0.0026	0.0016	0.0029	0.003	0.0264	0.0228	0.0357	0.0846	0.0221	0.0875	0.0023
3	rs34147020	173566007	0.94	0.389848785336034	0.91	0.256642068151906	0.144483128309896	1.03091743089235	0.0168	0.026	0.0237	0.0018	0.1598	0.0037	0.0023	0.0661	0.0021	0.0975	0.1288	0.0285	0.0039	0.1222	0.0204	0.0025	0.0015	0.0028	0.003	0.0263	0.0228	0.0357	0.0846	0.022	0.0874	0.0022
3	rs6786270	173568049	0.94	0.389848785336034	0.91	0.256642068151906	0.145452553221979	0.988434416824634	0.0167	0.026	0.0236	0.0018	0.1598	0.0037	0.0023	0.0664	0.002	0.0976	0.1292	0.0285	0.0038	0.1224	0.0204	0.0025	0.0015	0.0027	0.0029	0.0262	0.0228	0.0357	0.0846	0.022	0.0874	0.0021
3	rs114215028	173569320	0.94	0.389848785336034	0.91	0.256642068151906	0.149632176217126	0.98811510556179	0.0167	0.026	0.0236	0.0017	0.1598	0.0037	0.0022	0.0665	0.002	0.0977	0.1294	0.0284	0.0038	0.1226	0.0204	0.0025	0.0014	0.0027	0.0029	0.0261	0.0228	0.0357	0.0846	0.022	0.0874	0.0021
3	rs75862818	173572060	0.94	0.389848785336034	0.91	0.256642068151906	0.161282821832492	0.983487343978629	0.0166	0.0261	0.0234	0.0016	0.1598	0.0037	0.0021	0.0669	0.002	0.0978	0.1298	0.0284	0.0036	0.1229	0.0203	0.0024	0.0013	0.0027	0.0029	0.026	0.0228	0.0358	0.0846	0.022	0.0873	0.002
3	rs7644259	173572256	0.94	0.389848785336034	0.91	0.256642068151906	0.153815255082287	0.957238061268258	0.0166	0.0261	0.0234	0.0016	0.1598	0.0037	0.0021	0.067	0.002	0.0977	0.1299	0.0284	0.0036	0.1229	0.0203	0.0024	0.0013	0.0026	0.0029	0.026	0.0228	0.0358	0.0846	0.022	0.0872	0.002
3	rs17323996	173576797	0.94	0.389848785336034	0.91	0.256642068151906	0.157590883655576	0.917106777320287	0.0166	0.0261	0.0234	0.0016	0.1599	0.0037	0.0021	0.0671	0.0021	0.0978	0.13	0.0283	0.0036	0.123	0.0203	0.0024	0.0013	0.0026	0.003	0.0259	0.0228	0.0358	0.0845	0.0219	0.0872	0.002
3	rs114795561	173582093	0.94	0.389848785336034	0.92	0.226487429171296	0.165828463955	0.92482195369126	0.0165	0.0261	0.0234	0.0016	0.1598	0.0037	0.0021	0.0671	0.0021	0.0978	0.13	0.0283	0.0035	0.123	0.0203	0.0024	0.0013	0.0026	0.003	0.0259	0.0228	0.0363	0.0845	0.0219	0.0872	0.002
3	rs4621354	173588268	0.94	0.389848785336034	0.92	0.226487429171296	0.162351827096947	0.904224773721462	0.0165	0.0261	0.0234	0.0016	0.1598	0.0037	0.0021	0.0672	0.0021	0.0978	0.1301	0.0282	0.0035	0.1231	0.0203	0.0024	0.0012	0.0026	0.003	0.0259	0.0227	0.0363	0.0846	0.0219	0.0872	0.002
3	rs115004527	173594998	0.94	0.389848785336034	0.92	0.226487429171296	0.166809648554312	0.899364332054044	0.0164	0.0261	0.0234	0.0015	0.1598	0.0037	0.002	0.0674	0.0021	0.0978	0.1302	0.0282	0.0034	0.123	0.0202	0.0024	0.0012	0.0026	0.003	0.0258	0.0227	0.0363	0.0847	0.0219	0.0872	0.002
3	rs4337656	173601315	0.94	0.389848785336034	0.92	0.226487429171296	0.166073443151755	0.887939779596035	0.0164	0.0261	0.0234	0.0015	0.1598	0.0037	0.002	0.0674	0.0021	0.0978	0.1303	0.0282	0.0034	0.123	0.0202	0.0024	0.0012	0.0026	0.003	0.0258	0.0227	0.0363	0.0847	0.0219	0.0872	0.002
3	rs116430849	173602153	0.94	0.389848785336034	0.92	0.226487429171296	0.166493899083021	0.891692527725314	0.0164	0.0261	0.0234	0.0015	0.1598	0.0037	0.002	0.0674	0.0021	0.0978	0.1303	0.0282	0.0034	0.123	0.0202	0.0024	0.0012	0.0026	0.003	0.0258	0.0227	0.0363	0.0847	0.0219	0.0873	0.002
3	rs73035441	173612827	0.94	0.389848785336034	0.92	0.226487429171296	0.168428934916733	0.885127331605742	0.0164	0.0261	0.0234	0.0015	0.1598	0.0037	0.002	0.0674	0.0021	0.0978	0.1303	0.0281	0.0034	0.123	0.0202	0.0024	0.0012	0.0026	0.003	0.0258	0.0226	0.0363	0.0848	0.0219	0.0873	0.002
3	rs77154330	173613303	0.94	0.389848785336034	0.92	0.226487429171296	0.168499545703982	0.884814949486019	0.0164	0.0261	0.0234	0.0015	0.1598	0.0037	0.002	0.0674	0.0021	0.0978	0.1304	0.0281	0.0034	0.123	0.0202	0.0024	0.0012	0.0026	0.003	0.0258	0.0226	0.0363	0.0848	0.0219	0.0873	0.002
3	rs2172212	173619257	0.94	0.389848785336034	0.92	0.226487429171296	0.170305950786283	0.872649638618448	0.0164	0.0261	0.0233	0.0015	0.1598	0.0037	0.002	0.0674	0.0021	0.0978	0.1305	0.0281	0.0034	0.1231	0.0202	0.0024	0.0012	0.0026	0.003	0.0257	0.0226	0.0363	0.0848	0.0219	0.0873	0.002
3	rs28599484	173622265	0.94	0.389848785336034	0.92	0.226487429171296	0.168287765103268	0.863781478615467	0.0164	0.0261	0.0233	0.0015	0.1598	0.0037	0.0019	0.0675	0.002	0.0978	0.1306	0.0282	0.0034	0.1231	0.0202	0.0023	0.0013	0.0026	0.003	0.0257	0.0226	0.0363	0.0847	0.0219	0.0873	0.0019
3	rs73035453	173622298	0.94	0.389848785336034	0.92	0.226487429171296	0.168252483433349	0.864558642417172	0.0164	0.0261	0.0233	0.0015	0.1598	0.0037	0.0019	0.0675	0.002	0.0978	0.1306	0.0282	0.0034	0.1231	0.0202	0.0023	0.0013	0.0026	0.003	0.0257	0.0226	0.0363	0.0847	0.0219	0.0873	0.0019
3	rs143962957	173629904	0.94	0.389848785336034	0.92	0.226487429171296	0.203754830567907	0.794289412071181	0.0162	0.0261	0.0231	0.0013	0.1598	0.0037	0.0018	0.0678	0.0018	0.0982	0.1321	0.0278	0.0032	0.1238	0.0199	0.0021	0.0012	0.0024	0.0029	0.0253	0.0223	0.0363	0.0848	0.0217	0.0879	0.0016
3	rs76096180	173639587	0.94	0.389848785336034	0.92	0.226487429171296	0.239345086263869	0.776769170566146	0.0161	0.0261	0.0229	0.0012	0.1598	0.0037	0.0018	0.0681	0.0016	0.0984	0.1331	0.0275	0.003	0.1242	0.0197	0.0019	0.0012	0.0023	0.0028	0.025	0.0221	0.0364	0.0848	0.0216	0.0883	0.0014
3	rs9881837	173644128	0.94	0.389848785336034	0.92	0.226487429171296	0.235954128521652	0.78133158681669	0.0161	0.0261	0.0229	0.0012	0.1598	0.0037	0.0018	0.0681	0.0016	0.0984	0.1332	0.0275	0.003	0.1243	0.0197	0.0019	0.0012	0.0023	0.0028	0.025	0.0221	0.0364	0.0848	0.0215	0.0884	0.0014
3	rs4462998	173644548	0.94	0.389848785336034	0.92	0.226487429171296	0.234929259285795	0.784071786509153	0.0161	0.0261	0.0229	0.0012	0.1598	0.0037	0.0018	0.0681	0.0016	0.0984	0.1332	0.0275	0.003	0.1243	0.0197	0.0019	0.0012	0.0023	0.0028	0.025	0.0221	0.0364	0.0848	0.0215	0.0884	0.0014
3	rs76032804	173656076	0.94	0.389848785336034	0.92	0.226487429171296	0.235227924488245	0.766752169282507	0.0161	0.0261	0.0229	0.0012	0.1598	0.0037	0.0017	0.0682	0.0016	0.0985	0.1334	0.0274	0.0029	0.1243	0.0196	0.0019	0.0012	0.0023	0.0028	0.0249	0.0221	0.0364	0.0848	0.0215	0.0885	0.0014
3	rs9825877	173658825	0.94	0.389848785336034	0.92	0.226487429171296	0.229926238879057	0.716500593820284	0.0161	0.0262	0.0229	0.0012	0.1598	0.0037	0.0017	0.0682	0.0016	0.0985	0.1335	0.0274	0.0029	0.1243	0.0196	0.0019	0.0012	0.0023	0.0028	0.0249	0.0221	0.0364	0.0849	0.0215	0.0885	0.0013
3	rs11926346	173659090	0.94	0.389848785336034	0.92	0.226487429171296	0.22811795444238	0.712769677005339	0.0161	0.0262	0.0229	0.0012	0.1599	0.0037	0.0017	0.0682	0.0016	0.0985	0.1335	0.0274	0.0029	0.1244	0.0196	0.0019	0.0012	0.0023	0.0028	0.0249	0.0221	0.0364	0.0848	0.0215	0.0885	0.0013
3	rs9835429	173660201	0.94	0.389848785336034	0.92	0.226487429171296	0.237324460036812	0.707553700549246	0.016	0.0262	0.0229	0.0011	0.1598	0.0037	0.0018	0.0682	0.0016	0.0985	0.1334	0.0274	0.0029	0.1244	0.0197	0.0019	0.0012	0.0023	0.0028	0.0249	0.0221	0.0364	0.0848	0.0215	0.0885	0.0013
3	rs13081434	173662533	0.94	0.389848785336034	0.93	0.198940398764014	0.222823561103479	0.684853961484667	0.016	0.026	0.0229	0.0011	0.1595	0.0037	0.0018	0.0686	0.0016	0.0984	0.1346	0.0274	0.0029	0.1245	0.0195	0.0019	0.0012	0.0023	0.0028	0.0249	0.022	0.0361	0.0845	0.0215	0.0883	0.0014
3	rs13074261	173669867	0.94	0.389848785336034	0.93	0.198940398764014	0.215926463487442	0.66819707515387	0.016	0.026	0.0229	0.0011	0.1597	0.0037	0.0018	0.0686	0.0016	0.0984	0.1347	0.0274	0.0029	0.1246	0.0195	0.0019	0.0012	0.0023	0.0028	0.0249	0.022	0.0361	0.0845	0.0215	0.0883	0.0013
3	rs13086904	173672225	0.94	0.389848785336034	0.93	0.198940398764014	0.213452209190493	0.66819707515387	0.016	0.026	0.0229	0.0011	0.1597	0.0037	0.0018	0.0686	0.0016	0.0984	0.1347	0.0274	0.0029	0.1246	0.0195	0.0019	0.0012	0.0023	0.0028	0.025	0.022	0.036	0.0845	0.0215	0.0883	0.0013
3	rs963350	173681906	0.95	0.352537935866182	0.93	0.198940398764014	0.190348493192319	0.635314044445478	0.0161	0.026	0.0229	0.0011	0.1598	0.0038	0.0017	0.0685	0.0015	0.0985	0.1354	0.0273	0.0029	0.1248	0.0193	0.0018	0.0012	0.0022	0.0027	0.025	0.0219	0.0359	0.0845	0.0214	0.0884	0.0012
3	rs77121912	173682886	0.95	0.352537935866182	0.93	0.198940398764014	0.190993184892752	0.633861544906245	0.0161	0.026	0.0229	0.0011	0.1598	0.0038	0.0017	0.0685	0.0015	0.0985	0.1354	0.0273	0.0029	0.1247	0.0193	0.0018	0.0011	0.0022	0.0027	0.025	0.0219	0.0359	0.0845	0.0214	0.0884	0.0012
3	rs76644405	173695882	0.95	0.352537935866182	0.93	0.198940398764014	0.191981596566977	0.640986180539161	0.0161	0.026	0.0229	0.0011	0.1597	0.0038	0.0017	0.0685	0.0015	0.0985	0.1357	0.0272	0.0028	0.1246	0.0192	0.0017	0.0011	0.0022	0.0026	0.025	0.0219	0.0361	0.0844	0.0216	0.0885	0.0012
3	rs114046654	173697104	0.95	0.352537935866182	0.93	0.198940398764014	0.191981596566977	0.641568600571146	0.0161	0.026	0.0229	0.0011	0.1597	0.0038	0.0017	0.0685	0.0014	0.0985	0.1357	0.0272	0.0028	0.1246	0.0192	0.0017	0.0011	0.0022	0.0026	0.025	0.0219	0.0361	0.0844	0.0216	0.0885	0.0012
3	rs74409884	173701886	0.95	0.352537935866182	0.93	0.198940398764014	0.192705742387174	0.647107703397127	0.0161	0.0261	0.0229	0.0011	0.1597	0.0038	0.0017	0.0684	0.0014	0.0985	0.1357	0.0272	0.0028	0.1245	0.0192	0.0017	0.0011	0.0022	0.0026	0.0249	0.0219	0.0362	0.0845	0.0216	0.0885	0.0012
3	rs291933	173724146	0.95	0.352537935866182	0.93	0.198940398764014	0.192705742387174	0.636040584855225	0.0161	0.0261	0.0229	0.001	0.1598	0.0038	0.0017	0.0684	0.0014	0.0985	0.1357	0.0271	0.0027	0.1245	0.0192	0.0016	0.0011	0.0022	0.0026	0.0249	0.0219	0.0363	0.0846	0.0217	0.0886	0.0012
3	rs291924	173728905	0.95	0.352537935866182	0.96	0.130782650589638	0.193469684205641	0.634151982754254	0.0161	0.0261	0.0229	0.001	0.1598	0.0038	0.0017	0.0684	0.0014	0.0986	0.1357	0.0271	0.0027	0.1245	0.0192	0.0016	0.0011	0.0022	0.0026	0.0249	0.0218	0.0363	0.0846	0.0217	0.0886	0.0012
3	rs9874823	173734022	0.95	0.352537935866182	0.95	0.15120882267165	0.19080344020638	0.623137288022792	0.0162	0.0261	0.0228	0.001	0.1598	0.0038	0.0017	0.0684	0.0014	0.0987	0.1357	0.0271	0.0027	0.1245	0.0191	0.0016	0.0011	0.0022	0.0025	0.0249	0.0218	0.0363	0.0846	0.0217	0.0886	0.0012
3	Affx-21693487	173734047	0.95	0.352537935866182	0.95	0.15120882267165	0.158202717863132	0.619523954200457	0.0162	0.0261	0.0228	0.001	0.1598	0.0038	0.0017	0.0684	0.0014	0.0987	0.1357	0.0271	0.0027	0.1245	0.0191	0.0016	0.0011	0.0022	0.0024	0.0249	0.022	0.0363	0.0846	0.0217	0.0886	0.0012
3	rs291939	173753511	0.95	0.352537935866182	0.95	0.15120882267165	0.154384866349639	0.622703427192796	0.0161	0.0261	0.0228	0.001	0.1598	0.0038	0.0017	0.0685	0.0014	0.0988	0.1358	0.0271	0.0026	0.1246	0.019	0.0016	0.0011	0.0022	0.0024	0.0249	0.0219	0.0363	0.0846	0.0217	0.0886	0.0012
3	rs76328678	173754230	0.95	0.352537935866182	0.95	0.15120882267165	0.154451961189265	0.621980483662419	0.0161	0.0261	0.0227	0.001	0.1598	0.0038	0.0017	0.0685	0.0014	0.0988	0.1358	0.0271	0.0026	0.1246	0.019	0.0016	0.0011	0.0022	0.0024	0.0249	0.0219	0.0363	0.0846	0.0217	0.0886	0.0012
3	rs116174070	173766948	0.95	0.352537935866182	0.95	0.15120882267165	0.154384866349639	0.565227213150162	0.016	0.026	0.0227	0.0011	0.1599	0.0038	0.0016	0.0686	0.0012	0.0989	0.1357	0.0267	0.0025	0.1243	0.0187	0.0017	0.0012	0.002	0.0023	0.0248	0.0217	0.037	0.0849	0.0216	0.0896	0.0011
3	rs34262283	173767473	0.95	0.352537935866182	0.95	0.15120882267165	0.154485515063329	0.56565113623386	0.016	0.026	0.0227	0.0011	0.1599	0.0038	0.0016	0.0686	0.0012	0.0989	0.1357	0.0267	0.0025	0.1243	0.0187	0.0017	0.0012	0.002	0.0023	0.0248	0.0217	0.037	0.0849	0.0216	0.0896	0.0011
3	rs4894462	173777608	0.95	0.352537935866182	0.95	0.15120882267165	0.155224788984115	0.555217097975813	0.016	0.026	0.0227	0.0011	0.1599	0.0038	0.0016	0.0686	0.0012	0.0989	0.1357	0.0267	0.0025	0.1243	0.0186	0.0017	0.0012	0.002	0.0023	0.0248	0.0217	0.0371	0.0849	0.0216	0.0896	0.0011
3	rs73186516	173805479	0.95	0.352537935866182	0.95	0.15120882267165	0.196658487626228	0.53672446352638	0.016	0.026	0.0227	0.0011	0.1599	0.0038	0.0016	0.0686	0.0012	0.0991	0.1357	0.0267	0.0024	0.1243	0.0185	0.0017	0.0012	0.002	0.0024	0.0247	0.0217	0.037	0.0849	0.0216	0.0898	0.0011
3	rs62290262	173809233	0.95	0.352537935866182	0.95	0.15120882267165	0.199604423016933	0.532404085931202	0.016	0.026	0.0227	0.0011	0.1599	0.0038	0.0016	0.0686	0.0011	0.0991	0.1357	0.0267	0.0024	0.1243	0.0185	0.0017	0.0012	0.002	0.0024	0.0247	0.0217	0.037	0.0849	0.0216	0.0899	0.0011
3	rs16833234	173810957	0.95	0.352537935866182	0.95	0.15120882267165	0.200266792052374	0.531986446571014	0.016	0.026	0.0227	0.0011	0.1599	0.0038	0.0016	0.0686	0.0011	0.0991	0.1357	0.0267	0.0024	0.1243	0.0185	0.0017	0.0012	0.002	0.0024	0.0247	0.0217	0.037	0.0849	0.0216	0.0899	0.0011
3	rs76284162	173826401	0.95	0.352537935866182	0.95	0.15120882267165	0.218293884251717	0.505979680037413	0.0159	0.0262	0.0227	0.0011	0.1596	0.0038	0.0016	0.0684	0.0011	0.0991	0.136	0.0266	0.0024	0.1244	0.0185	0.0017	0.0013	0.002	0.0025	0.0245	0.0215	0.037	0.0847	0.0217	0.0904	0.001
3	rs6802246	173839966	0.95	0.352537935866182	0.95	0.15120882267165	0.221996114128986	0.502134642320138	0.0159	0.0262	0.0227	0.0011	0.1596	0.0038	0.0016	0.0684	0.0011	0.0991	0.136	0.0266	0.0024	0.1244	0.0185	0.0018	0.0013	0.002	0.0025	0.0244	0.0215	0.037	0.0847	0.0217	0.0905	0.001
3	rs76062747	173843546	0.95	0.352537935866182	0.95	0.15120882267165	0.222575146491969	0.504468240767327	0.0159	0.0262	0.0227	0.0011	0.1596	0.0038	0.0016	0.0684	0.0011	0.0991	0.136	0.0266	0.0024	0.1243	0.0185	0.0018	0.0013	0.002	0.0025	0.0244	0.0214	0.037	0.0846	0.0218	0.0905	0.001
3	rs76391394	173849616	0.95	0.352537935866182	0.95	0.15120882267165	0.223113573697879	0.500489055373391	0.0159	0.0262	0.0227	0.0011	0.1595	0.0038	0.0015	0.0684	0.0011	0.0991	0.1361	0.0266	0.0024	0.1243	0.0184	0.0018	0.0014	0.002	0.0025	0.0244	0.0214	0.037	0.0845	0.0218	0.0907	0.001
3	rs1421416	173852113	0.95	0.352537935866182	0.95	0.15120882267165	0.222782147923609	0.501585960537479	0.0159	0.0263	0.0227	0.0011	0.1595	0.0038	0.0015	0.0684	0.001	0.0991	0.1361	0.0266	0.0024	0.1243	0.0184	0.0018	0.0014	0.002	0.0025	0.0244	0.0214	0.037	0.0845	0.0218	0.0907	0.001
3	rs73186540	173855070	0.95	0.352537935866182	0.95	0.15120882267165	0.222368252509815	0.502409040449742	0.0159	0.0263	0.0227	0.0011	0.1595	0.0038	0.0015	0.0684	0.001	0.0991	0.1361	0.0266	0.0025	0.1243	0.0184	0.0018	0.0014	0.002	0.0025	0.0244	0.0214	0.0371	0.0844	0.0218	0.0907	0.001
3	rs7623255	173861219	0.95	0.352537935866182	0.95	0.15120882267165	0.21333093779946	0.486013293769899	0.0159	0.0263	0.0227	0.0011	0.1595	0.0038	0.0015	0.0684	0.001	0.0991	0.1361	0.0265	0.0025	0.1243	0.0184	0.0018	0.0014	0.0019	0.0024	0.0244	0.0213	0.0371	0.0844	0.0219	0.0908	0.001
3	rs11927722	173866797	0.96	0.3177447436144	0.95	0.15120882267165	0.222368252509815	0.386139075771314	0.0161	0.0266	0.0229	0.0013	0.1589	0.0039	0.0017	0.0677	8e-04	0.0996	0.1357	0.0264	0.0027	0.1244	0.0178	0.0021	0.0018	0.0019	0.0025	0.0245	0.0209	0.0371	0.0835	0.022	0.0918	0.001
3	rs115221943	173868854	0.96	0.3177447436144	0.95	0.15120882267165	0.225900060217196	0.383455375723679	0.0161	0.0267	0.0229	0.0013	0.1589	0.0039	0.0017	0.0677	8e-04	0.0996	0.1356	0.0264	0.0027	0.1244	0.0178	0.0021	0.0019	0.0019	0.0025	0.0244	0.0208	0.0371	0.0835	0.022	0.0919	0.001
3	rs73046273	173875896	0.95	0.352537935866182	0.95	0.15120882267165	0.20731678702635	0.333491272199191	0.0162	0.027	0.0231	0.0015	0.1586	0.0039	0.0018	0.0681	8e-04	0.0998	0.1353	0.0265	0.0028	0.124	0.0174	0.0022	0.0021	0.0018	0.0024	0.0242	0.0209	0.037	0.0827	0.022	0.0926	9e-04
3	rs7618688	173879819	0.95	0.352537935866182	0.95	0.15120882267165	0.212604123182664	0.330183462467685	0.0163	0.0271	0.0232	0.0015	0.1585	0.0039	0.0019	0.0682	8e-04	0.1	0.1352	0.0266	0.0029	0.1238	0.0172	0.0023	0.0022	0.0017	0.0025	0.0241	0.0208	0.037	0.0825	0.0219	0.0927	9e-04
3	rs9872844	173895958	0.95	0.352537935866182	0.95	0.15120882267165	0.197779654690141	0.323475272943134	0.0163	0.0271	0.0232	0.0015	0.1584	0.0039	0.0019	0.0683	8e-04	0.1	0.1351	0.0265	0.0029	0.1237	0.0172	0.0023	0.0022	0.0017	0.0025	0.0242	0.0208	0.0369	0.0824	0.0219	0.0929	9e-04
3	rs16857540	173900575	0.95	0.352537935866182	0.95	0.15120882267165	0.15970418699239	0.31874315921305	0.0163	0.0271	0.0232	0.0016	0.1581	0.004	0.0019	0.0684	9e-04	0.1001	0.1349	0.0266	0.0029	0.1235	0.017	0.0023	0.0023	0.0019	0.0024	0.0242	0.0208	0.0369	0.0825	0.0219	0.0931	9e-04
3	rs10446288	173902324	0.95	0.352537935866182	0.96	0.130782650589638	0.153013214621794	0.324448496873198	0.0163	0.0272	0.0232	0.0016	0.1581	0.004	0.002	0.0684	9e-04	0.1001	0.1349	0.0266	0.0029	0.1234	0.017	0.0023	0.0024	0.0019	0.0024	0.0242	0.0208	0.0369	0.0825	0.0219	0.0931	9e-04
3	rs1345536	173903672	0.95	0.352537935866182	0.96	0.130782650589638	0.153982658735074	0.319954560854514	0.0163	0.0272	0.0232	0.0016	0.1581	0.004	0.002	0.0684	9e-04	0.1001	0.1349	0.0266	0.0029	0.1234	0.017	0.0023	0.0024	0.0019	0.0024	0.0242	0.0207	0.0368	0.0825	0.0219	0.0931	9e-04
3	rs6445149	173909881	0.95	0.352537935866182	0.96	0.130782650589638	0.168570173745087	0.334718823273538	0.0163	0.0274	0.0232	0.0016	0.1582	0.004	0.0019	0.0684	9e-04	0.1001	0.135	0.0265	0.0028	0.1232	0.0169	0.0023	0.0025	0.0021	0.0024	0.0243	0.0207	0.0371	0.0824	0.0217	0.0932	9e-04
3	rs6773153	173916010	0.95	0.352537935866182	0.96	0.130782650589638	0.17198061273491	0.334841650569436	0.0163	0.0274	0.0232	0.0016	0.1582	0.004	0.0019	0.0684	9e-04	0.1	0.1351	0.0265	0.0028	0.1232	0.0168	0.0023	0.0025	0.0021	0.0024	0.0243	0.0206	0.0371	0.0823	0.0217	0.0932	9e-04
3	rs62290342	173918478	0.95	0.352537935866182	0.97	0.112481740502774	0.17105302611472	0.330183462467685	0.0163	0.0274	0.0232	0.0016	0.1582	0.004	0.0019	0.0685	9e-04	0.1	0.1351	0.0265	0.0028	0.1232	0.0168	0.0023	0.0025	0.0021	0.0024	0.0243	0.0206	0.0371	0.0823	0.0217	0.0933	9e-04
3	rs9290495	173933666	0.95	0.352537935866182	0.97	0.112481740502774	0.166178498918604	0.322745919414455	0.0163	0.0275	0.0232	0.0016	0.1583	0.004	0.0019	0.0684	9e-04	0.1	0.1356	0.0263	0.0028	0.1232	0.0166	0.0023	0.0026	0.0021	0.0025	0.0241	0.0205	0.0371	0.0822	0.0215	0.0934	0.0011
3	rs79540993	173938299	0.95	0.352537935866182	0.99	0.0817332193164052	0.162593788560457	0.308501458121557	0.0163	0.0276	0.0232	0.0017	0.1582	0.004	0.0019	0.0684	9e-04	0.1	0.1356	0.0263	0.0028	0.1232	0.0166	0.0023	0.0026	0.0021	0.0025	0.0241	0.0205	0.0371	0.0822	0.0214	0.0934	0.0011
3	rs9835562	173952038	0.95	0.352537935866182	0.99	0.0817332193164052	0.161558297697988	0.289144455305643	0.0164	0.0277	0.0227	0.0018	0.1574	0.0042	0.0019	0.0684	9e-04	0.0998	0.1359	0.0262	0.0028	0.1236	0.0163	0.0022	0.0029	0.0022	0.0024	0.0242	0.0202	0.0369	0.0824	0.0215	0.094	0.001
3	rs73168498	173955240	0.95	0.352537935866182	0.99	0.0817332193164052	0.162628371723545	0.283283331766947	0.0164	0.0277	0.0227	0.0018	0.1574	0.0042	0.0019	0.0684	9e-04	0.0998	0.1359	0.0262	0.0028	0.1236	0.0163	0.0022	0.0029	0.0022	0.0024	0.0242	0.0202	0.0369	0.0824	0.0215	0.094	0.001
3	rs1362957	173961129	0.95	0.352537935866182	0.99	0.0817332193164052	0.17366480630469	0.285037823137226	0.0163	0.0277	0.0227	0.0017	0.1575	0.0042	0.0018	0.0685	9e-04	0.0996	0.1362	0.0261	0.0026	0.1237	0.0163	0.0021	0.0029	0.0022	0.0024	0.0242	0.0203	0.0368	0.0826	0.0215	0.0941	0.001
3	rs73882735	173967013	0.95	0.352537935866182	0.99	0.0817332193164052	0.178701508683185	0.281415529870671	0.0163	0.0277	0.0227	0.0017	0.1575	0.0041	0.0018	0.0685	9e-04	0.0996	0.1362	0.0261	0.0026	0.1238	0.0163	0.0021	0.0029	0.0022	0.0024	0.0242	0.0203	0.0368	0.0826	0.0215	0.0941	0.001
3	rs78017263	173968335	0.95	0.352537935866182	0.99	0.0817332193164052	0.178591922364072	0.281648798188484	0.0163	0.0277	0.0227	0.0017	0.1575	0.0041	0.0018	0.0685	9e-04	0.0996	0.1362	0.0261	0.0026	0.1238	0.0163	0.0021	0.0029	0.0022	0.0024	0.0242	0.0203	0.0368	0.0826	0.0215	0.0941	0.001
3	rs9879117	173985323	0.95	0.352537935866182	0.99	0.0817332193164052	0.186319362004565	0.281532156629292	0.016	0.0278	0.0227	0.0015	0.1579	0.004	0.0017	0.0685	9e-04	0.0993	0.1362	0.0259	0.0024	0.1243	0.0162	0.0021	0.0028	0.0021	0.0024	0.0244	0.0205	0.0369	0.0829	0.0214	0.0942	0.001
3	rs7646919	173997153	0.95	0.352537935866182	0.99	0.0817332193164052	0.202339824920206	0.291263381897018	0.0158	0.0281	0.0224	0.0015	0.1579	0.0039	0.0016	0.0686	0.001	0.0986	0.1362	0.0245	0.0024	0.1261	0.0155	0.0019	0.0025	0.0016	0.0023	0.0248	0.0205	0.0369	0.0842	0.0214	0.0943	0.0011
3	rs16858840	173998955	0.95	0.352537935866182	0.99	0.0817332193164052	0.202968026466833	0.293977715466915	0.0158	0.0281	0.0224	0.0015	0.1579	0.0039	0.0016	0.0686	0.001	0.0986	0.1362	0.0245	0.0024	0.1262	0.0155	0.0019	0.0025	0.0015	0.0023	0.0248	0.0205	0.037	0.0842	0.0214	0.0943	0.0011
3	rs16858886	174002600	0.95	0.352537935866182	1	0.069019173236101	0.203676072553467	0.289732574626647	0.0158	0.0281	0.0224	0.0015	0.1579	0.004	0.0016	0.0686	0.001	0.0986	0.1362	0.0245	0.0024	0.1262	0.0155	0.002	0.0025	0.0015	0.0023	0.0248	0.0205	0.037	0.0842	0.0214	0.0944	0.0011
3	rs692599	174009685	0.95	0.352537935866182	1	0.069019173236101	0.213816255842227	0.306106154812326	0.0158	0.0281	0.0224	0.0014	0.1579	0.004	0.0016	0.0687	0.001	0.0985	0.1362	0.0245	0.0024	0.1263	0.0155	0.0019	0.0025	0.0015	0.0023	0.0249	0.0205	0.037	0.0843	0.0214	0.0944	0.0011
3	rs17262191	174016751	0.95	0.352537935866182	1	0.069019173236101	0.222699334457304	0.313670147471775	0.0159	0.0281	0.0224	0.0014	0.1579	0.004	0.0016	0.0686	0.001	0.0985	0.1361	0.0244	0.0024	0.1263	0.0155	0.002	0.0025	0.0015	0.0023	0.0249	0.0205	0.0369	0.0844	0.0213	0.0945	0.0011
3	rs13096589	174020465	0.95	0.352537935866182	1	0.069019173236101	0.225441254193203	0.311383158170298	0.0159	0.0281	0.0225	0.0014	0.1579	0.004	0.0017	0.0685	0.001	0.0985	0.1361	0.0244	0.0024	0.1263	0.0154	0.002	0.0025	0.0015	0.0023	0.0249	0.0205	0.0369	0.0844	0.0213	0.0946	0.0011
3	rs75770369	174027073	0.95	0.352537935866182	1	0.069019173236101	0.226777405700895	0.311503401974444	0.016	0.0281	0.0224	0.0014	0.1579	0.0039	0.0017	0.0685	0.001	0.0985	0.136	0.0244	0.0024	0.1264	0.0154	0.002	0.0025	0.0015	0.0023	0.0249	0.0205	0.0369	0.0845	0.0213	0.0947	0.0011
3	rs79553323	174027744	0.95	0.352537935866182	1	0.069019173236101	0.227070275042592	0.313670147471775	0.016	0.0281	0.0224	0.0014	0.1579	0.0039	0.0017	0.0685	0.001	0.0985	0.136	0.0244	0.0024	0.1264	0.0154	0.002	0.0025	0.0015	0.0023	0.0249	0.0205	0.0369	0.0845	0.0213	0.0947	0.0011
3	rs13092306	174028417	0.95	0.352537935866182	1	0.069019173236101	0.227572826268387	0.314393386162258	0.016	0.0281	0.0224	0.0014	0.1578	0.0039	0.0017	0.0685	0.001	0.0985	0.136	0.0244	0.0024	0.1264	0.0154	0.002	0.0024	0.0015	0.0023	0.0249	0.0205	0.0369	0.0845	0.0213	0.0947	0.0011
3	rs13074924	174029045	0.95	0.352537935866182	1	0.069019173236101	0.208951029488622	0.314272812070233	0.016	0.0281	0.0224	0.0014	0.1578	0.0039	0.0017	0.0685	0.001	0.0985	0.136	0.0244	0.0024	0.1265	0.0154	0.002	0.0024	0.0014	0.0023	0.0249	0.0205	0.0369	0.0845	0.0213	0.0947	0.0011
3	rs34013628	174030425	0.95	0.352537935866182	1	0.069019173236101	0.207515697090389	0.309461137839901	0.016	0.0281	0.0224	0.0014	0.1579	0.0039	0.0017	0.0684	0.001	0.0985	0.136	0.0245	0.0024	0.1265	0.0154	0.002	0.0024	0.0014	0.0023	0.0249	0.0205	0.0369	0.0845	0.0213	0.0947	0.0011
3	rs13063925	174034759	0.95	0.352537935866182	1	0.069019173236101	0.204188307893986	0.314152251697365	0.016	0.0281	0.0224	0.0014	0.1578	0.0039	0.0017	0.0685	0.001	0.0985	0.136	0.0245	0.0024	0.1265	0.0154	0.002	0.0024	0.0014	0.0023	0.025	0.0205	0.0369	0.0845	0.0213	0.0947	0.0011
3	rs116571301	174036922	0.95	0.352537935866182	1	0.069019173236101	0.202889440909401	0.310301585774681	0.016	0.0281	0.0224	0.0014	0.1578	0.0039	0.0017	0.0685	0.001	0.0985	0.1359	0.0245	0.0024	0.1265	0.0154	0.002	0.0024	0.0014	0.0023	0.025	0.0205	0.0369	0.0845	0.0213	0.0946	0.0011
3	rs73170462	174054065	0.95	0.352537935866182	1	0.069019173236101	0.20426717799678	0.317654058953631	0.016	0.0282	0.0224	0.0014	0.1576	0.0039	0.0017	0.0684	0.001	0.0983	0.1357	0.0246	0.0025	0.1267	0.0156	0.002	0.0024	0.0014	0.0023	0.025	0.0206	0.0369	0.0846	0.0215	0.0945	0.0011
3	rs1520160	174056109	0.95	0.352537935866182	1	0.069019173236101	0.205689788362675	0.320803348217437	0.016	0.0282	0.0224	0.0014	0.1576	0.0039	0.0017	0.0683	0.001	0.0983	0.1357	0.0246	0.0025	0.1267	0.0156	0.002	0.0024	0.0013	0.0023	0.025	0.0206	0.0369	0.0846	0.0215	0.0945	0.0011
3	rs62289906	174057720	0.95	0.352537935866182	1	0.069019173236101	0.205452298693017	0.321410030597758	0.016	0.0282	0.0224	0.0014	0.1576	0.0039	0.0017	0.0683	0.001	0.0983	0.1357	0.0246	0.0025	0.1267	0.0156	0.002	0.0024	0.0013	0.0023	0.025	0.0206	0.0369	0.0846	0.0215	0.0945	0.0011
3	rs116699557	174079450	0.95	0.352537935866182	1	0.069019173236101	0.200422824734086	0.318501041760164	0.016	0.0283	0.0225	0.0014	0.1573	0.0039	0.0017	0.0683	0.001	0.0981	0.1358	0.0246	0.0025	0.1265	0.0157	0.002	0.0024	0.0013	0.0023	0.025	0.0205	0.0369	0.0845	0.0216	0.0947	0.0011
3	rs1520152	174081363	0.95	0.352537935866182	1	0.069019173236101	0.200149812826243	0.319106437253525	0.016	0.0283	0.0226	0.0014	0.1573	0.0039	0.0017	0.0683	0.001	0.0981	0.1358	0.0246	0.0025	0.1264	0.0158	0.002	0.0024	0.0013	0.0023	0.025	0.0205	0.0369	0.0845	0.0216	0.0948	0.0011
3	rs76378251	174082132	0.95	0.352537935866182	1	0.069019173236101	0.200266792052374	0.318501041760164	0.016	0.0283	0.0226	0.0014	0.1572	0.0039	0.0018	0.0683	0.001	0.0981	0.1358	0.0246	0.0025	0.1264	0.0158	0.002	0.0024	0.0013	0.0023	0.025	0.0205	0.0369	0.0845	0.0216	0.0948	0.0011
3	rs75302623	174088999	0.95	0.352537935866182	1	0.069019173236101	0.201125825721676	0.317533115843343	0.016	0.0283	0.0226	0.0014	0.1571	0.0039	0.0018	0.0683	0.001	0.098	0.1358	0.0246	0.0025	0.1263	0.0158	0.002	0.0024	0.0013	0.0023	0.025	0.0205	0.0369	0.0845	0.0216	0.0948	0.0011
3	rs7620258	174092252	0.95	0.352537935866182	1	0.069019173236101	0.226651954680598	0.319106437253525	0.0159	0.0284	0.0229	0.0014	0.156	0.004	0.0021	0.068	0.0011	0.0977	0.1362	0.0246	0.0024	0.1257	0.0161	0.0022	0.0025	0.0012	0.0024	0.0251	0.0207	0.0366	0.0848	0.0217	0.0951	0.0011
3	rs78689999	174105451	0.95	0.352537935866182	1	0.069019173236101	0.245070598609109	0.309461137839901	0.0162	0.0286	0.0232	0.0014	0.1554	0.004	0.0023	0.0676	0.0011	0.0972	0.1365	0.0246	0.0026	0.1258	0.0166	0.0023	0.0026	0.001	0.0025	0.0256	0.0204	0.0363	0.0844	0.0216	0.095	0.0012
3	rs1356816	174108632	0.95	0.352537935866182	1	0.069019173236101	0.245725939996513	0.309941310672402	0.0162	0.0286	0.0232	0.0014	0.1554	0.004	0.0023	0.0676	0.0011	0.0971	0.1365	0.0246	0.0026	0.1258	0.0166	0.0023	0.0026	0.001	0.0025	0.0256	0.0204	0.0363	0.0844	0.0216	0.0951	0.0012
3	rs9862192	174117466	0.95	0.352537935866182	1	0.069019173236101	0.245813391507731	0.310181480226413	0.0162	0.0286	0.0232	0.0014	0.1554	0.004	0.0023	0.0676	0.0011	0.0971	0.1365	0.0245	0.0026	0.1258	0.0167	0.0023	0.0026	0.001	0.0025	0.0256	0.0204	0.0364	0.0844	0.0216	0.095	0.0012
3	rs6783143	174124164	0.95	0.352537935866182	1	0.069019173236101	0.211154679362152	0.28820422044287	0.0162	0.0287	0.0232	0.0015	0.1553	0.004	0.0024	0.067	0.0012	0.097	0.1369	0.0249	0.0026	0.1255	0.0166	0.0024	0.0026	0.001	0.0025	0.0259	0.0207	0.0362	0.0836	0.0216	0.0949	0.0013
3	rs34825062	174134162	0.95	0.352537935866182	1	0.069019173236101	0.207714714882089	0.290792103530093	0.0162	0.0287	0.0232	0.0016	0.1551	0.0041	0.0024	0.0669	0.0012	0.0969	0.137	0.025	0.0026	0.1255	0.0166	0.0024	0.0026	0.001	0.0025	0.0261	0.0207	0.0362	0.0837	0.0216	0.0948	0.0013
3	rs112909700	174139732	0.95	0.352537935866182	1	0.069019173236101	0.203636700013103	0.289497283324238	0.0162	0.0287	0.0232	0.0016	0.1551	0.0041	0.0024	0.0669	0.0012	0.0969	0.137	0.025	0.0026	0.1255	0.0165	0.0024	0.0026	0.0011	0.0025	0.0262	0.0207	0.0361	0.0837	0.0215	0.0948	0.0013
3	rs75494453	174144739	0.95	0.352537935866182	1	0.069019173236101	0.202496771823987	0.292088675716606	0.0162	0.0287	0.0232	0.0016	0.155	0.0041	0.0025	0.0669	0.0012	0.097	0.137	0.025	0.0026	0.1254	0.0165	0.0025	0.0026	0.0011	0.0025	0.0262	0.0207	0.0362	0.0837	0.0215	0.0947	0.0013
3	rs7620744	174146956	0.95	0.352537935866182	1	0.069019173236101	0.202143738308704	0.289967923990191	0.0162	0.0287	0.0232	0.0016	0.1551	0.0041	0.0025	0.0668	0.0012	0.097	0.137	0.0249	0.0026	0.1254	0.0165	0.0025	0.0026	0.0011	0.0025	0.0262	0.0207	0.0362	0.0837	0.0215	0.0947	0.0013
3	rs34290294	174150860	0.95	0.352537935866182	1	0.069019173236101	0.218498649833577	0.292206632606376	0.0162	0.0287	0.0231	0.0015	0.1552	0.0041	0.0024	0.0668	0.0012	0.097	0.137	0.0249	0.0026	0.1255	0.0165	0.0024	0.0026	0.001	0.0026	0.0262	0.0207	0.0361	0.0837	0.0215	0.0948	0.0014
3	rs9812312	174152030	0.95	0.352537935866182	1	0.069019173236101	0.223569733223246	0.288086756597189	0.0162	0.0288	0.0231	0.0015	0.1552	0.0042	0.0024	0.0668	0.0012	0.097	0.137	0.0249	0.0026	0.1255	0.0165	0.0024	0.0026	0.001	0.0026	0.0262	0.0207	0.0361	0.0837	0.0214	0.0948	0.0014
3	rs79066392	174167578	0.96	0.3177447436144	1	0.069019173236101	0.218089226208779	0.283400194839941	0.0165	0.0287	0.0232	0.0015	0.1553	0.0043	0.0025	0.0669	0.0013	0.0971	0.1369	0.0251	0.0027	0.1257	0.0165	0.0022	0.0026	0.001	0.0026	0.0262	0.0208	0.0356	0.0826	0.0214	0.095	0.0015
3	rs1399798	174189614	0.95	0.352537935866182	1.01	0.0578993944755651	0.22361122805437	0.287969307323229	0.0165	0.0287	0.0232	0.0015	0.1552	0.0043	0.0025	0.0669	0.0013	0.0971	0.137	0.0252	0.0027	0.1257	0.0165	0.0022	0.0025	0.001	0.0027	0.0262	0.0208	0.0355	0.0825	0.0214	0.095	0.0015
3	rs12494702	174195749	0.96	0.3177447436144	1.02	0.0482398620390144	0.220469870184649	0.282816026903884	0.0165	0.0287	0.0232	0.0016	0.1551	0.0043	0.0026	0.0669	0.0013	0.097	0.1369	0.0252	0.0027	0.1257	0.0164	0.0022	0.0026	0.001	0.0026	0.0262	0.0208	0.0355	0.0825	0.0214	0.095	0.0015
3	rs80069731	174200744	0.96	0.3177447436144	1.03	0.0399082203678001	0.220593400428625	0.281765454544118	0.0165	0.0287	0.0232	0.0016	0.1551	0.0043	0.0026	0.0669	0.0013	0.097	0.1369	0.0252	0.0027	0.1257	0.0164	0.0022	0.0026	0.001	0.0026	0.0262	0.0208	0.0355	0.0825	0.0214	0.095	0.0015
3	rs10936798	174212458	0.96	0.3177447436144	1.03	0.0399082203678001	0.212120355141225	0.323475272943134	0.0166	0.0288	0.0233	0.0016	0.1543	0.0043	0.0025	0.0666	0.0013	0.097	0.1377	0.0255	0.0028	0.1261	0.0161	0.0022	0.0026	0.001	0.0026	0.0264	0.0207	0.0353	0.0827	0.0216	0.0942	0.0015
3	rs114103460	174212551	0.96	0.3177447436144	1.03	0.0399082203678001	0.213978166284253	0.32590994164905	0.0166	0.0288	0.0234	0.0016	0.1543	0.0043	0.0025	0.0667	0.0013	0.0969	0.1377	0.0255	0.0028	0.1261	0.0162	0.0022	0.0026	0.001	0.0026	0.0264	0.0207	0.0353	0.0827	0.0216	0.0942	0.0015
3	rs11718088	174214920	0.96	0.3177447436144	1.03	0.0399082203678001	0.212846239720398	0.332632768642201	0.0166	0.0288	0.0234	0.0016	0.1543	0.0043	0.0026	0.0667	0.0013	0.0969	0.1376	0.0255	0.0028	0.126	0.0162	0.0022	0.0026	0.001	0.0026	0.0264	0.0207	0.0353	0.0827	0.0217	0.0942	0.0015
3	rs1515592	174241461	0.96	0.3177447436144	1.03	0.0399082203678001	0.222947826429516	0.409092702419253	0.0166	0.0288	0.0233	0.0016	0.1543	0.0043	0.0025	0.0664	0.0014	0.0968	0.1377	0.0256	0.0028	0.1261	0.0161	0.0022	0.0026	0.0011	0.0026	0.0265	0.0206	0.0352	0.0827	0.0217	0.0941	0.0015
3	rs79185125	174242877	0.96	0.3177447436144	1.03	0.0399082203678001	0.223113573697879	0.420180706623902	0.0166	0.0288	0.0233	0.0016	0.1542	0.0043	0.0025	0.0664	0.0014	0.0968	0.1377	0.0256	0.0028	0.1261	0.0162	0.0022	0.0026	0.0011	0.0026	0.0265	0.0206	0.0352	0.0827	0.0217	0.0941	0.0015
3	rs75015555	174250223	0.97	0.285396128624663	1.03	0.0399082203678001	0.229673443728414	0.521156664447088	0.0168	0.029	0.0232	0.0016	0.154	0.0042	0.0025	0.0662	0.0014	0.0967	0.138	0.0257	0.0029	0.1264	0.016	0.0021	0.0026	0.0012	0.0026	0.0267	0.0206	0.0348	0.0826	0.0216	0.0937	0.0016
3	rs73172555	174252637	0.97	0.285396128624663	1.03	0.0399082203678001	0.211999510017349	0.531290562561361	0.0169	0.029	0.0232	0.0016	0.154	0.0042	0.0025	0.0661	0.0015	0.0966	0.1381	0.0256	0.003	0.1266	0.016	0.0021	0.0026	0.0013	0.0026	0.0267	0.0206	0.0347	0.0826	0.0216	0.0935	0.0016
3	rs1515604	174256126	0.97	0.285396128624663	1.03	0.0399082203678001	0.20198694663557	0.566216487456647	0.0169	0.029	0.0232	0.0016	0.154	0.0042	0.0024	0.066	0.0015	0.0966	0.1383	0.0257	0.003	0.1267	0.0159	0.0021	0.0026	0.0013	0.0026	0.0267	0.0206	0.0346	0.0826	0.0216	0.0935	0.0016
3	rs1515583	174259460	0.97	0.285396128624663	1.04	0.0327749489679439	0.208551765925686	0.595086069698744	0.0169	0.0291	0.0231	0.0016	0.1542	0.0042	0.0024	0.0658	0.0015	0.0966	0.1383	0.0257	0.003	0.1266	0.0159	0.0021	0.0026	0.0014	0.0026	0.0268	0.0206	0.0346	0.0825	0.0216	0.0934	0.0017
3	rs6793059	174260303	0.97	0.285396128624663	1.04	0.0327749489679439	0.202379055178326	0.601101894320964	0.017	0.0291	0.0231	0.0016	0.1541	0.0042	0.0024	0.0658	0.0015	0.0966	0.1384	0.0258	0.003	0.1266	0.0159	0.0021	0.0026	0.0014	0.0026	0.0268	0.0206	0.0346	0.0825	0.0216	0.0934	0.0017
3	rs6784862	174260798	0.97	0.285396128624663	1.04	0.0327749489679439	0.204385515482935	0.699077500661378	0.017	0.0291	0.0231	0.0016	0.1541	0.0042	0.0024	0.0657	0.0015	0.0965	0.1384	0.0258	0.003	0.1266	0.0159	0.0021	0.0026	0.0014	0.0026	0.0269	0.0206	0.0346	0.0825	0.0216	0.0934	0.0017
3	rs75722544	174262143	0.97	0.285396128624663	1.04	0.0327749489679439	0.362328416929291	1.00698846851809	0.017	0.0291	0.0231	0.0016	0.154	0.0042	0.0024	0.0655	0.0015	0.0965	0.1383	0.0258	0.003	0.1265	0.016	0.0021	0.0026	0.0014	0.0026	0.0269	0.0206	0.0345	0.0825	0.0216	0.0933	0.0017
3	rs938438	174275708	1	0.202230525110681	1.04	0.0327749489679439	0.288942856095741	0.691068644380768	0.0181	0.0299	0.022	0.0027	0.1532	0.005	0.0027	0.0607	0.0016	0.0955	0.139	0.0269	0.004	0.1257	0.0182	0.0023	0.0031	0.0021	0.0032	0.0285	0.0213	0.0333	0.0831	0.0219	0.0886	0.0023
3	rs9827557	174278640	1	0.202230525110681	1.04	0.0327749489679439	0.775590759809603	1.10235278183118	0.0188	0.0302	0.021	0.0035	0.1526	0.0056	0.003	0.0573	0.0017	0.0934	0.139	0.0278	0.0044	0.1276	0.0198	0.0026	0.0035	0.0026	0.0037	0.0294	0.0215	0.0323	0.0834	0.022	0.0849	0.0027
3	rs16861783	174280640	1	0.202230525110681	1.04	0.0327749489679439	0.746761591261075	0.97918253807728	0.0188	0.0303	0.021	0.0035	0.1527	0.0056	0.003	0.0572	0.0016	0.0935	0.1391	0.0277	0.0044	0.1277	0.0199	0.0026	0.0035	0.0026	0.0037	0.0294	0.0215	0.0322	0.0834	0.022	0.0848	0.0027
3	rs114513725	174291737	0.99	0.227721472602965	1.04	0.0327749489679439	0.781846925025029	0.918680252081445	0.0188	0.0303	0.021	0.0035	0.1528	0.0057	0.0029	0.0568	0.0016	0.0937	0.1394	0.0275	0.0045	0.1279	0.0199	0.0026	0.0036	0.0026	0.0037	0.0295	0.0217	0.032	0.0831	0.0223	0.0845	0.0027
3	rs1399796	174296459	0.99	0.227721472602965	1.04	0.0327749489679439	0.779990968666157	0.908305341418445	0.0188	0.0303	0.021	0.0035	0.1528	0.0057	0.0029	0.0568	0.0016	0.0937	0.1394	0.0275	0.0045	0.1279	0.02	0.0026	0.0036	0.0026	0.0037	0.0295	0.0217	0.032	0.0831	0.0223	0.0844	0.0027
3	rs16862158	174302709	0.99	0.227721472602965	1.03	0.0399082203678001	0.88054982880202	0.887002095320393	0.0187	0.0303	0.021	0.0035	0.153	0.0057	0.0029	0.0567	0.0016	0.093	0.1397	0.0274	0.0045	0.1278	0.0201	0.0026	0.0036	0.0026	0.0037	0.0296	0.0217	0.032	0.0832	0.0224	0.0843	0.0027
3	rs76226253	174308423	0.99	0.227721472602965	1.03	0.0399082203678001	0.876889533978026	0.886377084422708	0.0187	0.0304	0.0211	0.0035	0.153	0.0057	0.0029	0.0567	0.0016	0.093	0.1399	0.0274	0.0045	0.1278	0.0201	0.0026	0.0036	0.0026	0.0037	0.0296	0.0217	0.032	0.0832	0.0225	0.0843	0.0027
3	rs16862238	174309317	0.99	0.227721472602965	1.03	0.0399082203678001	0.876077009403331	0.888565014304769	0.0188	0.0304	0.0211	0.0035	0.1531	0.0057	0.0029	0.0567	0.0016	0.0929	0.1399	0.0274	0.0045	0.1278	0.0201	0.0026	0.0036	0.0026	0.0037	0.0296	0.0217	0.032	0.0831	0.0225	0.0843	0.0027
3	rs78510581	174318835	0.99	0.227721472602965	1.03	0.0399082203678001	0.847359320878903	0.939342280740747	0.0188	0.0304	0.0211	0.0036	0.153	0.0057	0.0029	0.0568	0.0016	0.0925	0.1402	0.027	0.0045	0.1279	0.0201	0.0026	0.0036	0.0027	0.0037	0.0298	0.0216	0.032	0.0829	0.0228	0.0842	0.0027
3	rs1588894	174332020	0.99	0.227721472602965	1.03	0.0399082203678001	0.847920073564299	0.848423419008329	0.0187	0.0304	0.0211	0.0036	0.153	0.0057	0.0029	0.057	0.0016	0.0923	0.1403	0.0269	0.0045	0.128	0.0202	0.0026	0.0036	0.0027	0.0037	0.0298	0.0216	0.032	0.0828	0.0229	0.0842	0.0028
3	rs612021	174334281	0.99	0.227721472602965	1.03	0.0399082203678001	0.847038961709781	0.843162126177741	0.0187	0.0304	0.0212	0.0036	0.1532	0.0057	0.0029	0.057	0.0016	0.0923	0.1403	0.0269	0.0045	0.1279	0.0202	0.0026	0.0036	0.0027	0.0037	0.0298	0.0216	0.032	0.0827	0.0229	0.0842	0.0028
3	rs1356113	174349502	1	0.202230525110681	1.03	0.0399082203678001	0.910723222031791	0.901245165778088	0.0187	0.0315	0.0206	0.0037	0.153	0.0057	0.0028	0.057	0.0016	0.0924	0.1403	0.0265	0.0045	0.1281	0.02	0.0026	0.0035	0.0027	0.0036	0.0307	0.0213	0.0318	0.0827	0.0224	0.0841	0.0028
3	rs55953508	174352481	1	0.202230525110681	1.03	0.0399082203678001	0.924639380016459	0.91238960214996	0.0187	0.0315	0.0206	0.0038	0.153	0.0057	0.0028	0.0571	0.0016	0.0925	0.1403	0.0265	0.0045	0.1281	0.02	0.0026	0.0035	0.0027	0.0036	0.0307	0.0213	0.0318	0.0828	0.0224	0.0841	0.0028
3	rs75971042	174354195	1	0.202230525110681	1.03	0.0399082203678001	0.926052465102602	0.911603881385056	0.0187	0.0316	0.0206	0.0038	0.153	0.0057	0.0028	0.0571	0.0016	0.0925	0.1403	0.0265	0.0045	0.1281	0.02	0.0026	0.0035	0.0027	0.0036	0.0308	0.0213	0.0318	0.0828	0.0224	0.0841	0.0028
3	rs7622075	174356955	1	0.202230525110681	1.03	0.0399082203678001	0.930213804253265	0.906264594866753	0.0187	0.0316	0.0205	0.0038	0.1529	0.0057	0.0028	0.0571	0.0016	0.0925	0.1403	0.0265	0.0045	0.128	0.02	0.0026	0.0035	0.0027	0.0036	0.0308	0.0213	0.0317	0.0827	0.0223	0.0841	0.0028
3	rs77297137	174363557	1	0.202230525110681	1.03	0.0399082203678001	0.869831236468828	0.924034099100014	0.0186	0.0316	0.0204	0.0037	0.1528	0.0056	0.0026	0.0571	0.0014	0.0921	0.1419	0.0265	0.0046	0.1285	0.0204	0.0026	0.0033	0.0027	0.0034	0.0311	0.0214	0.0309	0.0836	0.0217	0.0836	0.0026
3	rs3928247	174365638	1	0.202230525110681	1.03	0.0399082203678001	0.853857683817633	0.875609811562558	0.0186	0.0316	0.0204	0.0037	0.1527	0.0056	0.0026	0.0572	0.0013	0.092	0.1423	0.0264	0.0047	0.1286	0.0205	0.0026	0.0033	0.0027	0.0034	0.0312	0.0214	0.0307	0.0838	0.0215	0.0835	0.0026
3	rs79117168	174371342	1	0.202230525110681	1.03	0.0399082203678001	0.85072620556711	0.859742547977216	0.0186	0.0316	0.0204	0.0037	0.1528	0.0055	0.0026	0.0572	0.0013	0.092	0.1423	0.0264	0.0047	0.1287	0.0205	0.0026	0.0033	0.0027	0.0034	0.0312	0.0214	0.0306	0.0839	0.0215	0.0835	0.0026
3	rs472662	174378835	1	0.202230525110681	1.03	0.0399082203678001	0.838169605830756	0.84254359773918	0.0185	0.0316	0.0204	0.0037	0.1527	0.0055	0.0026	0.0574	0.0013	0.092	0.1422	0.0265	0.0047	0.1288	0.0206	0.0026	0.0033	0.0027	0.0033	0.0312	0.0214	0.0304	0.084	0.0214	0.0837	0.0026
3	rs4564989	174378851	1	0.202230525110681	1.03	0.0399082203678001	0.848881731358434	0.850436881732048	0.0186	0.0316	0.0204	0.0037	0.1527	0.0056	0.0026	0.0575	0.0013	0.092	0.1422	0.0264	0.0047	0.1287	0.0205	0.0026	0.0033	0.0027	0.0033	0.0312	0.0214	0.0303	0.0841	0.0214	0.0837	0.0026
3	rs560496	174392839	1	0.202230525110681	1.03	0.0399082203678001	0.800980625784907	0.801779809970644	0.0185	0.0316	0.0202	0.0037	0.1531	0.0055	0.0025	0.0576	0.0013	0.0917	0.1424	0.0263	0.0047	0.1293	0.0204	0.0026	0.0033	0.0025	0.0032	0.0313	0.0214	0.0296	0.085	0.0211	0.0837	0.0026
3	rs575582	174396340	1	0.202230525110681	1.03	0.0399082203678001	0.784556961457586	0.792915253921747	0.0185	0.0316	0.0202	0.0037	0.1531	0.0055	0.0025	0.0576	0.0013	0.0918	0.1426	0.0263	0.0046	0.1294	0.0205	0.0026	0.0033	0.0025	0.0032	0.0312	0.0214	0.0295	0.085	0.0211	0.0837	0.0026
3	rs77353181	174399221	1	0.202230525110681	1.03	0.0399082203678001	0.786107380862511	0.807292453350401	0.0185	0.0316	0.0202	0.0037	0.1531	0.0055	0.0025	0.0576	0.0013	0.0919	0.1426	0.0263	0.0046	0.1293	0.0205	0.0026	0.0033	0.0025	0.0032	0.0312	0.0214	0.0294	0.085	0.0211	0.0837	0.0026
3	rs12496282	174400845	1	0.202230525110681	1.03	0.0399082203678001	0.781614825683127	0.803769562710414	0.0185	0.0316	0.0202	0.0037	0.1531	0.0055	0.0025	0.0576	0.0013	0.0919	0.1426	0.0263	0.0046	0.1293	0.0205	0.0026	0.0033	0.0025	0.0032	0.0313	0.0214	0.0294	0.085	0.021	0.0837	0.0026
3	rs75798845	174405730	1	0.202230525110681	1.03	0.0399082203678001	0.763526992154879	0.788033476657395	0.0184	0.0315	0.0201	0.0037	0.1532	0.0055	0.0025	0.0575	0.0013	0.092	0.1427	0.0262	0.0046	0.1293	0.0206	0.0026	0.0033	0.0025	0.0032	0.0312	0.0214	0.0293	0.0851	0.021	0.0838	0.0025
3	rs10936814	174408015	1.01	0.178854520006857	1.03	0.0399082203678001	0.630401319382346	0.68189906071349	0.0181	0.0313	0.0198	0.0036	0.1533	0.0055	0.0025	0.0573	0.0011	0.0924	0.1433	0.0257	0.0048	0.1297	0.021	0.0027	0.0033	0.0023	0.0029	0.0312	0.0213	0.029	0.0858	0.0205	0.0841	0.0024
3	rs73174703	174408711	1.01	0.178854520006857	1.03	0.0399082203678001	0.616136165901427	0.683523897858043	0.0181	0.0312	0.0198	0.0036	0.1533	0.0055	0.0025	0.0573	0.0012	0.0925	0.1434	0.0257	0.0048	0.1297	0.0211	0.0027	0.0033	0.0023	0.0029	0.0312	0.0213	0.029	0.0858	0.0205	0.0841	0.0024
3	rs475289	174410136	1.01	0.178854520006857	1.03	0.0399082203678001	0.600989154196179	0.655144284005581	0.0181	0.0312	0.0199	0.0035	0.1532	0.0054	0.0025	0.0573	0.0012	0.0924	0.1435	0.0256	0.0048	0.1298	0.0211	0.0026	0.0033	0.0023	0.0029	0.0313	0.0213	0.029	0.0859	0.0205	0.0842	0.0024
3	rs484879	174413951	1.01	0.178854520006857	1.04	0.0327749489679439	0.46161934429174	0.590226734637927	0.0181	0.0312	0.0198	0.0035	0.1541	0.0055	0.0025	0.0573	0.0011	0.0921	0.1437	0.0255	0.0046	0.1299	0.0211	0.0025	0.0032	0.0022	0.0027	0.0313	0.0213	0.0289	0.086	0.0204	0.0844	0.0022
3	rs12487857	174418160	1.01	0.178854520006857	1.01	0.0578993944755651	0.441812951162548	0.60569503500225	0.0181	0.0312	0.0197	0.0035	0.1543	0.0054	0.0025	0.0573	0.0011	0.0923	0.1436	0.0253	0.0047	0.13	0.0211	0.0025	0.0032	0.0022	0.0026	0.0314	0.0213	0.0287	0.086	0.0203	0.0846	0.0022
3	rs654146	174422011	1.03	0.13807906481078	0.99	0.0817332193164052	0.403886584991391	0.482886777417975	0.0176	0.0307	0.019	0.0037	0.1559	0.0057	0.0031	0.0572	0.0011	0.0924	0.1432	0.0245	0.0056	0.1303	0.0215	0.0029	0.0033	0.0018	0.0022	0.0323	0.0218	0.027	0.0859	0.0196	0.085	0.002
3	rs563892	174436801	1.03	0.13807906481078	0.98	0.0961760782036991	0.399695843907923	0.467737045518992	0.0176	0.0308	0.0191	0.0037	0.1559	0.0057	0.0031	0.057	0.0011	0.0923	0.1432	0.0244	0.0056	0.1305	0.0214	0.0029	0.0033	0.0018	0.0022	0.0323	0.0218	0.0269	0.086	0.0195	0.0851	0.002
3	rs34944322	174438955	1.03	0.13807906481078	0.98	0.0961760782036991	0.401788469363974	0.464910504297414	0.0176	0.0308	0.019	0.0037	0.1558	0.0057	0.0031	0.057	0.0011	0.0923	0.1432	0.0244	0.0056	0.1305	0.0214	0.0029	0.0033	0.0018	0.0022	0.0323	0.0218	0.0269	0.0861	0.0195	0.0851	0.002
3	rs1447782	174443661	1.03	0.13807906481078	0.98	0.0961760782036991	0.406901547579558	0.462088448934287	0.0175	0.0308	0.019	0.0037	0.1558	0.0057	0.0031	0.0568	0.0011	0.0923	0.1433	0.0244	0.0056	0.1307	0.0214	0.0029	0.0033	0.0018	0.0022	0.0324	0.0218	0.0268	0.0864	0.0194	0.085	0.002
3	rs9850617	174467001	1.03	0.13807906481078	0.98	0.0961760782036991	0.416590262906994	0.453248588211862	0.0175	0.0308	0.019	0.0037	0.1559	0.0057	0.0031	0.0566	0.0011	0.0922	0.1436	0.0244	0.0056	0.1308	0.0214	0.0029	0.0034	0.0017	0.0022	0.0324	0.0217	0.0266	0.0864	0.0193	0.085	0.002
3	rs114684885	174471238	1.03	0.13807906481078	0.98	0.0961760782036991	0.41313743380271	0.458466719760697	0.0175	0.0308	0.019	0.0037	0.1559	0.0057	0.0031	0.0566	0.0011	0.0922	0.1438	0.0244	0.0056	0.1309	0.0211	0.0029	0.0034	0.0017	0.0022	0.0325	0.0218	0.0266	0.0864	0.0193	0.085	0.002
3	rs883900	174483705	1.03	0.13807906481078	0.97	0.112481740502774	0.401561974803926	0.476920168946307	0.0175	0.0308	0.0189	0.0037	0.1557	0.0057	0.0031	0.0565	0.0012	0.0922	0.1444	0.0243	0.0056	0.1311	0.0202	0.003	0.0034	0.0017	0.0022	0.0327	0.0219	0.0264	0.0866	0.0193	0.0852	0.0019
3	rs544676	174485354	1.03	0.13807906481078	0.97	0.112481740502774	0.416763280854011	0.477190961625673	0.0175	0.0309	0.0189	0.0037	0.1556	0.0057	0.0031	0.0565	0.0012	0.0922	0.1445	0.0245	0.0056	0.1311	0.0202	0.0029	0.0034	0.0017	0.0022	0.0327	0.0219	0.0265	0.0867	0.0193	0.085	0.0019
3	rs115301087	174494462	1.03	0.13807906481078	0.97	0.112481740502774	0.375561654146753	0.458734739358722	0.0175	0.0309	0.0189	0.0038	0.1557	0.0058	0.0031	0.0565	0.0012	0.0923	0.1445	0.0245	0.0053	0.1312	0.0202	0.003	0.0034	0.0017	0.0022	0.0327	0.0219	0.0265	0.0868	0.0193	0.0849	0.0019
3	rs73174743	174503806	1.03	0.13807906481078	0.97	0.112481740502774	0.390933378941893	0.4626256363958	0.0175	0.0309	0.0188	0.0038	0.1557	0.0057	0.0031	0.0564	0.0012	0.0922	0.1445	0.0246	0.0053	0.1312	0.0203	0.003	0.0034	0.0016	0.0023	0.0327	0.0219	0.0264	0.0869	0.0193	0.0848	0.002
3	rs12632868	174511960	1.03	0.13807906481078	0.97	0.112481740502774	0.402468338010213	0.468814998408806	0.0175	0.031	0.0188	0.0038	0.1558	0.0057	0.0031	0.0563	0.0012	0.0921	0.1444	0.0246	0.0053	0.1313	0.0204	0.003	0.0034	0.0016	0.0022	0.0328	0.0219	0.0263	0.087	0.0193	0.0846	0.002
3	rs116651494	174518003	1.03	0.13807906481078	0.97	0.112481740502774	0.398849047526845	0.461819916532034	0.0175	0.031	0.0188	0.0039	0.1558	0.0057	0.0031	0.0563	0.0012	0.092	0.1444	0.0246	0.0052	0.1313	0.0205	0.003	0.0034	0.0016	0.0022	0.0327	0.0219	0.0263	0.087	0.0193	0.0846	0.002
3	rs7619062	174522942	1.03	0.13807906481078	0.97	0.112481740502774	0.397496052946158	0.459270901946827	0.0175	0.031	0.0188	0.0039	0.1558	0.0057	0.0031	0.0563	0.0012	0.092	0.1444	0.0246	0.0052	0.1314	0.0205	0.003	0.0034	0.0016	0.0022	0.0327	0.0218	0.0263	0.087	0.0193	0.0847	0.002
3	rs13094842	174527040	1.04	0.120487900976968	0.97	0.112481740502774	0.39065415105442	0.434383823819548	0.0175	0.031	0.0187	0.004	0.1561	0.0056	0.003	0.0563	0.0012	0.0919	0.1445	0.0246	0.005	0.1313	0.0206	0.003	0.0034	0.0016	0.0022	0.0327	0.0218	0.0262	0.0872	0.0193	0.0848	0.002
3	rs17512678	174535914	1.04	0.120487900976968	0.97	0.112481740502774	0.370380551085438	0.40532828509247	0.0174	0.031	0.0186	0.0041	0.1566	0.0056	0.003	0.0561	0.0012	0.0919	0.1446	0.0247	0.0047	0.1312	0.0207	0.0031	0.0034	0.0015	0.0022	0.0326	0.0216	0.026	0.0873	0.0193	0.0851	0.002
3	rs73174762	174538744	1.04	0.120487900976968	0.97	0.112481740502774	0.38122045983177	0.391265245631438	0.0173	0.031	0.0185	0.0042	0.1572	0.0055	0.003	0.056	0.0012	0.0919	0.1447	0.0247	0.0045	0.1311	0.0208	0.0031	0.0034	0.0015	0.0021	0.0325	0.0214	0.0258	0.0877	0.0192	0.0847	0.002
3	rs6797551	174540260	1.04	0.120487900976968	0.97	0.112481740502774	0.379732924134135	0.382561969226766	0.0173	0.031	0.0185	0.0043	0.1573	0.0055	0.003	0.056	0.0012	0.0919	0.1447	0.0247	0.0045	0.1311	0.0209	0.0031	0.0034	0.0015	0.0021	0.0325	0.0214	0.0258	0.0877	0.0192	0.0847	0.002
3	rs114686200	174546409	1.04	0.120487900976968	0.97	0.112481740502774	0.374795818902412	0.37518193789137	0.0173	0.0311	0.0185	0.0043	0.1574	0.0055	0.003	0.056	0.0011	0.0919	0.1447	0.0247	0.0044	0.1311	0.0209	0.0031	0.0034	0.0015	0.0021	0.0325	0.0214	0.0258	0.0877	0.0192	0.0848	0.0019
3	rs16865032	174563280	1.04	0.120487900976968	0.97	0.112481740502774	0.376547468766047	0.361925085211173	0.0172	0.0311	0.0184	0.0044	0.1576	0.0054	0.003	0.0558	0.0011	0.0918	0.1448	0.0247	0.0043	0.1312	0.0209	0.0031	0.0034	0.0015	0.0021	0.0325	0.0214	0.0257	0.0877	0.0191	0.085	0.0019
3	rs7636520	174563554	1.04	0.120487900976968	0.97	0.112481740502774	0.388535313897444	0.357786665923323	0.0172	0.0311	0.0184	0.0044	0.1576	0.0054	0.003	0.0558	0.0011	0.0918	0.1448	0.0247	0.0043	0.1312	0.021	0.0031	0.0034	0.0015	0.0021	0.0325	0.0214	0.0257	0.0877	0.0191	0.085	0.0019
3	rs9871227	174568398	1.04	0.120487900976968	0.96	0.130782650589638	0.398172260992913	0.36343331417172	0.0172	0.0311	0.0184	0.0044	0.1576	0.0054	0.0029	0.0558	0.0012	0.0917	0.1448	0.0247	0.0042	0.1312	0.021	0.003	0.0034	0.0015	0.0021	0.0325	0.0214	0.0257	0.0877	0.0191	0.085	0.002
3	rs7638945	174569902	1.04	0.120487900976968	0.96	0.130782650589638	0.392722823258193	0.359164633651009	0.0172	0.0311	0.0184	0.0044	0.1576	0.0054	0.003	0.0558	0.0012	0.0917	0.1449	0.0248	0.0042	0.1312	0.021	0.003	0.0034	0.0015	0.0021	0.0325	0.0214	0.0257	0.0877	0.019	0.085	0.002
3	rs62284943	174575308	1.04	0.120487900976968	0.96	0.130782650589638	0.381716961190327	0.358788674654465	0.0173	0.031	0.0184	0.0044	0.1577	0.0055	0.003	0.0559	0.0012	0.0917	0.1449	0.0248	0.004	0.1311	0.021	0.0031	0.0034	0.0015	0.0021	0.0325	0.0214	0.0257	0.0878	0.0189	0.0851	0.002
3	rs79138126	174590350	1.04	0.120487900976968	0.96	0.130782650589638	0.384647451842669	0.391393639915272	0.0175	0.0309	0.0184	0.0044	0.1576	0.0055	0.003	0.0559	0.0012	0.0918	0.1449	0.0248	0.0039	0.1311	0.0211	0.0031	0.0033	0.0015	0.0021	0.0325	0.0214	0.0258	0.0878	0.0187	0.085	0.002
3	rs73174794	174597469	1.04	0.120487900976968	0.96	0.130782650589638	0.38564529710334	0.40455063014013	0.0176	0.0309	0.0185	0.0044	0.1575	0.0055	0.003	0.0559	0.0012	0.0919	0.1448	0.0248	0.0039	0.1311	0.0212	0.0031	0.0033	0.0015	0.0021	0.0325	0.0214	0.0258	0.0879	0.0185	0.085	0.002
3	rs7627074	174597720	1.04	0.120487900976968	0.95	0.15120882267165	0.388089985281977	0.410653169499924	0.0176	0.0309	0.0185	0.0044	0.1575	0.0054	0.003	0.0558	0.0012	0.0919	0.1448	0.0248	0.0039	0.1312	0.0212	0.0031	0.0033	0.0015	0.0021	0.0325	0.0214	0.0258	0.0879	0.0185	0.085	0.002
3	rs2103063	174598009	1.04	0.120487900976968	0.95	0.15120882267165	0.386200221381087	0.413778954366289	0.0177	0.0309	0.0185	0.0044	0.1574	0.0054	0.003	0.0558	0.0012	0.0919	0.1448	0.0248	0.0039	0.1312	0.0212	0.0031	0.0033	0.0015	0.0021	0.0325	0.0214	0.0258	0.0879	0.0185	0.085	0.002
3	rs73045488	174607252	1.04	0.120487900976968	0.94	0.173887076546345	0.375069240116823	0.423982003585554	0.0178	0.0309	0.0185	0.0044	0.1575	0.0054	0.003	0.0557	0.0012	0.092	0.1448	0.0248	0.0039	0.1313	0.021	0.0031	0.0033	0.0015	0.0021	0.0325	0.0213	0.0257	0.0879	0.0184	0.0852	0.002
3	rs78129691	174619579	1.04	0.120487900976968	0.94	0.173887076546345	0.375835359609406	0.448845578814272	0.0179	0.0309	0.0186	0.0044	0.1574	0.0054	0.003	0.0556	0.0012	0.092	0.1447	0.0249	0.0039	0.1315	0.0211	0.0031	0.0032	0.0015	0.0021	0.0325	0.0213	0.0257	0.0879	0.0182	0.0852	0.002
3	rs80086264	174625952	1.04	0.120487900976968	0.94	0.173887076546345	0.378523042132583	0.445384566207761	0.018	0.0309	0.0186	0.0044	0.1573	0.0054	0.003	0.0555	0.0012	0.092	0.1446	0.0249	0.0039	0.1315	0.0211	0.0031	0.0032	0.0015	0.0021	0.0325	0.0213	0.0257	0.0879	0.0182	0.0852	0.002
3	rs16865760	174628785	1.04	0.120487900976968	0.94	0.173887076546345	0.374140022302489	0.440206414203479	0.018	0.0309	0.0186	0.0044	0.1573	0.0054	0.0031	0.0555	0.0012	0.092	0.1446	0.0249	0.0038	0.1315	0.0212	0.0031	0.0032	0.0015	0.0021	0.0325	0.0213	0.0257	0.0879	0.0182	0.0852	0.002
3	rs73174798	174631725	1.04	0.120487900976968	0.94	0.173887076546345	0.373048328186026	0.446448736735691	0.018	0.0309	0.0186	0.0044	0.1573	0.0054	0.0031	0.0555	0.0012	0.092	0.1446	0.0249	0.0039	0.1316	0.0212	0.0031	0.0032	0.0015	0.0021	0.0325	0.0213	0.0256	0.0879	0.0182	0.0852	0.002
3	rs36107365	174641608	1.04	0.120487900976968	0.94	0.173887076546345	0.376602274804938	0.506254610460143	0.0181	0.0309	0.0186	0.0044	0.1572	0.0054	0.0031	0.0555	0.0012	0.092	0.1444	0.0249	0.0039	0.1316	0.0212	0.0031	0.0032	0.0015	0.0021	0.0325	0.0213	0.0256	0.0878	0.0182	0.0853	0.002
3	rs115406863	174649643	1.05	0.104628957265627	0.94	0.173887076546345	0.40405694292863	0.553389014959238	0.0182	0.0309	0.0185	0.0045	0.1573	0.0055	0.0032	0.0554	0.0012	0.0919	0.1444	0.025	0.0038	0.1321	0.0213	0.0032	0.0032	0.0016	0.0021	0.0324	0.0213	0.0255	0.0876	0.018	0.085	0.002
3	rs9846120	174653230	1.05	0.104628957265627	0.94	0.173887076546345	0.402695089191176	0.521018183963016	0.0182	0.0309	0.0184	0.0045	0.1574	0.0056	0.0032	0.0554	0.0012	0.0917	0.1444	0.0251	0.0038	0.1325	0.0214	0.0032	0.0032	0.0016	0.0021	0.0324	0.0213	0.0255	0.0874	0.0179	0.0849	0.002
3	rs9852159	174654737	1.05	0.104628957265627	0.94	0.173887076546345	0.404909273366953	0.551281530694695	0.0182	0.0309	0.0183	0.0045	0.1575	0.0055	0.0032	0.0554	0.0012	0.0917	0.1444	0.025	0.0038	0.1326	0.0214	0.0032	0.0031	0.0016	0.0021	0.0324	0.0213	0.0254	0.0874	0.0178	0.0851	0.002
3	rs78697592	174662148	1.05	0.104628957265627	0.94	0.173887076546345	0.374631814912959	0.536863975010518	0.0183	0.0309	0.0183	0.0045	0.1575	0.0056	0.0032	0.0553	0.0012	0.0917	0.1445	0.0251	0.0038	0.1321	0.0215	0.0032	0.0032	0.0016	0.0021	0.0324	0.0213	0.0253	0.0874	0.0179	0.0853	0.002
3	rs114283497	174666477	1.05	0.104628957265627	0.94	0.173887076546345	0.349602120646731	0.494877048810358	0.0184	0.0309	0.0183	0.0044	0.1574	0.0056	0.0033	0.0552	0.0012	0.0917	0.1446	0.0251	0.0038	0.1318	0.0216	0.0033	0.0032	0.0016	0.0021	0.0324	0.0214	0.0252	0.0873	0.018	0.0853	0.002
3	rs6801807	174667446	1.05	0.104628957265627	0.94	0.173887076546345	0.3437190092902	0.505429932930083	0.0184	0.0309	0.0183	0.0044	0.1575	0.0056	0.0033	0.0551	0.0012	0.0917	0.1446	0.0251	0.0038	0.1317	0.0216	0.0033	0.0032	0.0016	0.0021	0.0324	0.0214	0.0252	0.0873	0.018	0.0854	0.002
3	rs9874488	174669007	1.05	0.104628957265627	0.94	0.173887076546345	0.314481730668418	0.493237574121191	0.0187	0.0309	0.0183	0.0044	0.1577	0.0057	0.0034	0.0548	0.0013	0.0917	0.1447	0.0251	0.0037	0.1313	0.0217	0.0033	0.0032	0.0016	0.0021	0.0324	0.0213	0.0253	0.0871	0.0181	0.0852	0.002
3	rs73047089	174673810	1.06	0.0904005175896243	0.94	0.173887076546345	0.245288938880737	0.402349499747689	0.0189	0.0308	0.0183	0.0043	0.1585	0.0055	0.0036	0.0543	0.0012	0.0912	0.1453	0.0253	0.0035	0.1311	0.0221	0.0036	0.0032	0.0016	0.002	0.0324	0.0208	0.0255	0.0868	0.0182	0.0847	0.002
3	rs10513727	174680966	1.07	0.0776994191057832	0.94	0.173887076546345	0.202810872598543	0.298716375635655	0.0193	0.0307	0.0187	0.0046	0.1586	0.0056	0.004	0.0537	0.0012	0.0907	0.1461	0.0253	0.0031	0.1303	0.0228	0.0042	0.0036	0.0017	0.0018	0.0322	0.0202	0.0259	0.086	0.0187	0.084	0.0019
3	rs10513728	174681060	1.07	0.0776994191057832	0.94	0.173887076546345	0.216741180492852	0.320682052288788	0.0193	0.0307	0.0187	0.0046	0.1587	0.0056	0.004	0.0537	0.0012	0.0907	0.1461	0.0253	0.0031	0.1303	0.0228	0.0042	0.0036	0.0017	0.0018	0.0322	0.0202	0.0259	0.086	0.0187	0.084	0.0019
3	rs6782689	174683350	1.07	0.0776994191057832	0.94	0.173887076546345	0.186020104154724	0.220714078183654	0.0194	0.0307	0.0189	0.0046	0.1582	0.0058	0.0043	0.0534	0.0012	0.0892	0.1459	0.0264	0.0029	0.1299	0.0232	0.0046	0.0038	0.0016	0.0016	0.0323	0.0193	0.0269	0.0853	0.019	0.0845	0.0018
3	rs2902088	174683811	1.07	0.0776994191057832	0.94	0.173887076546345	0.209110855545617	0.192517260682641	0.0195	0.0308	0.0189	0.0047	0.1592	0.006	0.0046	0.053	0.0011	0.0886	0.1447	0.0266	0.0029	0.1305	0.023	0.0048	0.004	0.0014	0.0013	0.0324	0.019	0.027	0.0855	0.019	0.0846	0.0017
3	rs73176713	174685918	1.08	0.0664216607683517	0.94	0.173887076546345	0.291190973983203	0.18912286330841	0.0194	0.0306	0.0189	0.0045	0.1608	0.0061	0.0049	0.052	0.0013	0.0883	0.1442	0.0268	0.0028	0.1305	0.0233	0.0051	0.0042	0.0011	0.001	0.0329	0.0185	0.0274	0.0849	0.0188	0.0846	0.0017
3	rs9854434	174689920	1.08	0.0664216607683517	0.93	0.198940398764014	0.264374222865272	0.168210892011601	0.0194	0.0306	0.0189	0.0044	0.1609	0.0061	0.0049	0.052	0.0013	0.0883	0.1442	0.0268	0.0028	0.1305	0.0234	0.0051	0.0042	0.0011	0.001	0.0329	0.0185	0.0274	0.0849	0.0188	0.0846	0.0017
3	rs76384726	174690217	1.08	0.0664216607683517	0.92	0.226487429171296	0.270095286493944	0.180273342860858	0.0194	0.0306	0.0189	0.0044	0.1609	0.0061	0.0049	0.052	0.0013	0.0883	0.1442	0.0268	0.0028	0.1305	0.0234	0.0051	0.0042	0.0011	0.001	0.0329	0.0184	0.0274	0.0849	0.0188	0.0846	0.0017
3	rs74493225	174697607	1.08	0.0664216607683517	0.92	0.226487429171296	0.286704045061366	0.153097045109159	0.0194	0.0305	0.0189	0.0044	0.161	0.0062	0.0049	0.0519	0.0014	0.0881	0.1442	0.0268	0.0028	0.1305	0.0234	0.0051	0.0043	0.001	0.001	0.0329	0.0184	0.0275	0.0849	0.0189	0.0847	0.0018
3	rs115481548	174697663	1.08	0.0664216607683517	0.92	0.226487429171296	0.287941385616284	0.156252030030194	0.0194	0.0306	0.0189	0.0044	0.161	0.0062	0.0049	0.0519	0.0014	0.0881	0.1441	0.0268	0.0028	0.1305	0.0234	0.0051	0.0043	0.001	0.001	0.0329	0.0184	0.0275	0.0849	0.0189	0.0847	0.0018
3	rs115770252	174711687	1.08	0.0664216607683517	0.92	0.226487429171296	0.290999282664983	0.168407900013418	0.0194	0.0305	0.0189	0.0045	0.161	0.0062	0.005	0.0519	0.0014	0.0877	0.144	0.0268	0.0029	0.1302	0.0234	0.0052	0.0044	0.001	0.001	0.0329	0.0183	0.0275	0.0849	0.0189	0.0849	0.0018
3	rs115354479	174715337	1.08	0.0664216607683517	0.92	0.226487429171296	0.288561124410251	0.163019752748501	0.0194	0.0305	0.0189	0.0045	0.161	0.0062	0.005	0.0519	0.0014	0.0877	0.144	0.0268	0.0029	0.1302	0.0235	0.0053	0.0044	0.001	0.001	0.0329	0.0183	0.0275	0.0849	0.0189	0.0849	0.0018
3	rs7616956	174716691	1.08	0.0664216607683517	0.92	0.226487429171296	0.281124266541481	0.167325355761011	0.0194	0.0305	0.0189	0.0045	0.1609	0.0062	0.005	0.0519	0.0014	0.0877	0.144	0.0267	0.0029	0.1302	0.0235	0.0053	0.0044	0.0011	0.001	0.0329	0.0183	0.0275	0.0848	0.019	0.0849	0.0018
3	rs79279761	174722283	1.08	0.0664216607683517	0.92	0.226487429171296	0.305120306205503	0.147890154095013	0.0193	0.0304	0.019	0.0045	0.1609	0.0062	0.005	0.052	0.0014	0.0876	0.144	0.0268	0.0029	0.1301	0.0235	0.0053	0.0044	0.001	0.001	0.033	0.0182	0.0275	0.0849	0.019	0.0849	0.0018
3	rs12633260	174722372	1.08	0.0664216607683517	0.92	0.226487429171296	0.307089102065383	0.143399242274283	0.0193	0.0304	0.019	0.0045	0.1609	0.0062	0.005	0.052	0.0014	0.0876	0.144	0.0268	0.0029	0.1301	0.0235	0.0053	0.0044	0.001	0.001	0.033	0.0182	0.0275	0.0849	0.019	0.085	0.0018
3	rs62287676	174731754	1.08	0.0664216607683517	0.92	0.226487429171296	0.3081747933216	0.142562791242442	0.0194	0.0304	0.019	0.0046	0.1608	0.0063	0.0051	0.0521	0.0014	0.0875	0.144	0.0268	0.0029	0.1298	0.0235	0.0054	0.0045	0.001	0.001	0.0329	0.018	0.0276	0.085	0.019	0.0847	0.0019
3	rs9878945	174740389	1.08	0.0664216607683517	0.92	0.226487429171296	0.308372409208509	0.152430765349601	0.0195	0.0303	0.0192	0.0048	0.1603	0.0067	0.0053	0.0523	0.0015	0.0874	0.1441	0.027	0.003	0.1292	0.0234	0.0056	0.0048	0.0011	0.0011	0.0327	0.0178	0.0278	0.085	0.0188	0.084	0.002
3	rs4458378	174741965	1.07	0.0776994191057832	0.92	0.226487429171296	0.298525107968727	0.152716186488065	0.0195	0.0303	0.0192	0.0047	0.1602	0.0068	0.0053	0.0523	0.0015	0.0874	0.1441	0.027	0.003	0.1291	0.0234	0.0056	0.005	0.0011	0.0011	0.0327	0.0178	0.0278	0.085	0.0188	0.084	0.002
3	rs7612262	174746523	1.07	0.0776994191057832	0.92	0.226487429171296	0.29765152422617	0.146950423744649	0.0195	0.0302	0.0193	0.0048	0.16	0.0068	0.0054	0.0522	0.0015	0.0872	0.1442	0.027	0.0031	0.1291	0.0233	0.0057	0.005	0.0011	0.0011	0.0327	0.0178	0.0279	0.085	0.0187	0.0841	0.002
3	rs9828515	174750464	1.07	0.0776994191057832	0.92	0.226487429171296	0.292438609075241	0.155293550685093	0.0195	0.03	0.0193	0.0048	0.1599	0.0068	0.0054	0.0523	0.0015	0.087	0.144	0.027	0.003	0.1292	0.0232	0.0057	0.0051	0.0011	0.0011	0.0327	0.0181	0.0278	0.085	0.0186	0.0843	0.002
3	rs9863629	174762060	1.07	0.0776994191057832	0.92	0.226487429171296	0.280701103459731	0.149776079071407	0.0195	0.0299	0.0193	0.0048	0.1596	0.0069	0.0055	0.0524	0.0015	0.0869	0.144	0.0271	0.003	0.1293	0.0231	0.0058	0.0051	0.0011	0.0011	0.0327	0.0184	0.0278	0.0851	0.0186	0.0842	0.002
3	rs113052901	174763670	1.07	0.0776994191057832	0.92	0.226487429171296	0.302815531507151	0.15894691087472	0.0195	0.0299	0.0192	0.0048	0.1596	0.0069	0.0054	0.0524	0.0015	0.0869	0.1439	0.0271	0.003	0.1293	0.0231	0.0058	0.0051	0.0011	0.0011	0.0327	0.0184	0.0277	0.0851	0.0186	0.0842	0.0021
3	rs4261887	174764228	1.07	0.0776994191057832	0.95	0.15120882267165	0.304678250154086	0.167325355761011	0.0195	0.0299	0.0192	0.0048	0.1596	0.0069	0.0054	0.0524	0.0015	0.0869	0.144	0.0271	0.003	0.1293	0.0231	0.0058	0.0051	0.0011	0.0011	0.0327	0.0184	0.0277	0.0851	0.0186	0.0843	0.0021
3	rs113401726	174782990	1.07	0.0776994191057832	0.94	0.173887076546345	0.292582750026875	0.186871369457238	0.0196	0.0297	0.0193	0.0049	0.1594	0.007	0.0055	0.052	0.0014	0.0873	0.1443	0.0274	0.0028	0.1293	0.0228	0.0058	0.0053	0.0011	0.0011	0.0325	0.0184	0.0278	0.0848	0.0186	0.0842	0.002
3	rs73176724	174786406	1.07	0.0776994191057832	0.94	0.173887076546345	0.286276398928375	0.18300418311591	0.0196	0.0297	0.0193	0.0049	0.1594	0.007	0.0055	0.052	0.0014	0.0874	0.1444	0.0275	0.0028	0.1293	0.0228	0.0059	0.0053	0.0011	0.0011	0.0325	0.0184	0.0278	0.0847	0.0186	0.0842	0.002
3	rs78297388	174788113	1.07	0.0776994191057832	0.94	0.173887076546345	0.281406565403496	0.179265510456408	0.0196	0.0298	0.0193	0.005	0.1594	0.007	0.0055	0.052	0.0014	0.0874	0.1443	0.0275	0.0028	0.1293	0.0228	0.0059	0.0053	0.0011	0.0011	0.0325	0.0184	0.0278	0.0847	0.0186	0.0842	0.002
3	rs9862679	174788421	1.07	0.0776994191057832	0.94	0.173887076546345	0.275603320468433	0.174654689430168	0.0196	0.0298	0.0193	0.005	0.1594	0.007	0.0055	0.052	0.0014	0.0874	0.1443	0.0275	0.0028	0.1293	0.0228	0.0059	0.0053	0.0011	0.0011	0.0325	0.0184	0.0278	0.0847	0.0186	0.0841	0.002
3	rs73035489	174788739	1.07	0.0776994191057832	0.94	0.173887076546345	0.274023473922067	0.172265620006629	0.0196	0.0298	0.0193	0.005	0.1594	0.007	0.0055	0.052	0.0014	0.0874	0.1442	0.0275	0.0027	0.1293	0.0228	0.0059	0.0053	0.0011	0.0011	0.0325	0.0184	0.0278	0.0847	0.0186	0.0842	0.002
3	rs9847453	174788880	1.07	0.0776994191057832	0.94	0.173887076546345	0.274162675216036	0.170481345438242	0.0196	0.0298	0.0193	0.005	0.1595	0.007	0.0055	0.052	0.0014	0.0874	0.1442	0.0276	0.0027	0.1293	0.0228	0.0059	0.0053	0.0011	0.0011	0.0324	0.0184	0.0278	0.0847	0.0186	0.0842	0.002
3	rs11915224	174801986	1.07	0.0776994191057832	0.94	0.173887076546345	0.295666774241181	0.27827221714085	0.0198	0.0296	0.0197	0.0054	0.1579	0.0074	0.0059	0.0519	0.0015	0.0881	0.1452	0.0275	0.0027	0.1296	0.0215	0.0062	0.0057	0.0011	0.0011	0.0316	0.0184	0.0275	0.0838	0.0185	0.0846	0.002
3	rs73037233	174803838	1.07	0.0776994191057832	0.94	0.173887076546345	0.309311998218825	0.293977715466915	0.0198	0.0296	0.0197	0.0054	0.1578	0.0074	0.0059	0.0519	0.0015	0.0881	0.1453	0.0274	0.0027	0.1297	0.0215	0.0062	0.0057	0.0011	0.001	0.0316	0.0184	0.0275	0.0838	0.0185	0.0846	0.002
3	rs9866323	174808332	1.07	0.0776994191057832	0.94	0.173887076546345	0.324854864096995	0.31186421620162	0.0198	0.0296	0.0197	0.0055	0.1577	0.0075	0.006	0.0518	0.0014	0.0881	0.1458	0.0275	0.0027	0.1296	0.0214	0.0063	0.0058	0.0011	0.001	0.0316	0.0184	0.0275	0.0838	0.0185	0.0843	0.0018
3	rs1381131	174808470	1.07	0.0776994191057832	0.94	0.173887076546345	0.326125746745725	0.312465849071451	0.0198	0.0296	0.0197	0.0055	0.1576	0.0075	0.006	0.0518	0.0014	0.0881	0.1458	0.0275	0.0027	0.1296	0.0214	0.0063	0.0059	0.0011	0.001	0.0316	0.0184	0.0275	0.0838	0.0185	0.0843	0.0018
3	rs114593803	174813698	1.07	0.0776994191057832	0.94	0.173887076546345	0.361415474784446	0.363936452423715	0.0198	0.0296	0.0197	0.0055	0.1576	0.0075	0.006	0.0517	0.0014	0.0881	0.1458	0.0274	0.0027	0.1296	0.0214	0.0064	0.0059	0.0011	0.001	0.0315	0.0184	0.0276	0.0838	0.0185	0.0843	0.0019
3	rs9823911	174814738	1.07	0.0776994191057832	0.94	0.173887076546345	0.376383074999986	0.353287541709458	0.0198	0.0296	0.0197	0.0054	0.1575	0.0075	0.006	0.0517	0.0014	0.0881	0.1459	0.0274	0.0027	0.1296	0.0214	0.0064	0.0059	0.0011	0.001	0.0315	0.0184	0.0276	0.0838	0.0184	0.0843	0.0019
3	rs9836841	174814920	1.07	0.0776994191057832	0.94	0.173887076546345	0.353252201841231	0.343843232318371	0.0198	0.0291	0.0197	0.0055	0.1576	0.0075	0.006	0.0517	0.0014	0.0882	0.1456	0.0274	0.0027	0.1297	0.0216	0.0064	0.0059	0.0011	0.001	0.0315	0.0184	0.0276	0.0838	0.0185	0.0844	0.0019
3	rs6443283	174820195	1.07	0.0776994191057832	0.94	0.173887076546345	0.444965213424586	0.5416127111726	0.0198	0.029	0.0196	0.0055	0.1573	0.0075	0.0062	0.0516	0.0015	0.0879	0.1455	0.0274	0.0026	0.1296	0.0215	0.0065	0.0061	0.0011	0.001	0.0315	0.0184	0.028	0.084	0.0184	0.0844	0.0019
3	rs57874817	174829312	1.07	0.0776994191057832	0.94	0.173887076546345	0.529772288273402	0.573011395596512	0.0197	0.029	0.0197	0.0056	0.1571	0.0076	0.0064	0.0514	0.0015	0.0877	0.1454	0.0275	0.0026	0.1296	0.0215	0.0066	0.0061	0.001	9e-04	0.0315	0.0184	0.0281	0.084	0.0183	0.0846	0.0019
3	rs12493600	174831378	1.07	0.0776994191057832	0.94	0.173887076546345	0.538753814055863	0.579683733988429	0.0197	0.029	0.0197	0.0056	0.1571	0.0076	0.0063	0.0514	0.0015	0.0877	0.1454	0.0275	0.0026	0.1296	0.0215	0.0066	0.0061	0.001	9e-04	0.0315	0.0184	0.0281	0.084	0.0183	0.0846	0.0019
3	rs79618420	174832273	1.07	0.0776994191057832	0.94	0.173887076546345	0.513684230236489	0.5416127111726	0.0197	0.029	0.0198	0.0056	0.157	0.0076	0.0064	0.0514	0.0015	0.0877	0.1454	0.0275	0.0026	0.1294	0.0215	0.0067	0.0062	0.0011	9e-04	0.0315	0.0184	0.0282	0.0839	0.0183	0.0847	0.0019
3	rs6774278	174836401	1.07	0.0776994191057832	0.94	0.173887076546345	0.530291001741945	0.552686300590407	0.0197	0.029	0.0198	0.0056	0.1572	0.0076	0.0064	0.0514	0.0015	0.0876	0.1455	0.0275	0.0026	0.1294	0.0215	0.0068	0.0062	0.0011	9e-04	0.0315	0.0183	0.0281	0.0839	0.0183	0.0844	0.0019
3	rs936477	174844212	1.07	0.0776994191057832	0.94	0.173887076546345	0.686236344640298	0.794900311788101	0.0198	0.029	0.0197	0.0057	0.157	0.0076	0.0064	0.0512	0.0015	0.0876	0.1457	0.0276	0.0027	0.1293	0.0213	0.0068	0.0062	0.0011	0.001	0.0314	0.0183	0.0281	0.0839	0.0183	0.0844	0.0019
3	rs9843557	174844804	1.08	0.0664216607683517	0.95	0.15120882267165	1.37248353993245	0.515624675234527	0.0198	0.0288	0.0196	0.0058	0.1562	0.0078	0.0066	0.051	0.0015	0.0873	0.1455	0.0278	0.0028	0.1295	0.0212	0.007	0.0064	0.0012	0.001	0.0314	0.018	0.0281	0.0839	0.0183	0.0846	0.002
3	rs114826466	174852342	1.05	0.104628957265627	0.95	0.15120882267165	1.67542393594562	1.30732741304626	0.0198	0.0262	0.0201	0.0085	0.1442	0.0104	0.0103	0.0476	0.0014	0.0844	0.1414	0.0311	0.0041	0.1314	0.0194	0.0103	0.0108	0.0022	0.0012	0.031	0.0154	0.0284	0.0848	0.0184	0.0884	0.0023
3	rs9862533	174853286	1.04	0.120487900976968	0.95	0.15120882267165	2.15222729942198	1.52483930276777	0.0198	0.0259	0.0195	0.0089	0.1428	0.0107	0.0107	0.0473	0.0014	0.0841	0.1415	0.0314	0.0042	0.1316	0.0192	0.0106	0.0113	0.0023	0.0012	0.0308	0.0151	0.0283	0.0848	0.0184	0.0887	0.0024
3	rs9290538	174856472	1.03	0.13807906481078	0.95	0.15120882267165	2.41797287610201	1.67548515802311	0.0199	0.0257	0.0196	0.0091	0.1418	0.011	0.0111	0.047	0.0014	0.0838	0.1413	0.0318	0.0043	0.1317	0.0191	0.0109	0.0117	0.0024	0.0012	0.0307	0.0149	0.0283	0.0847	0.0185	0.089	0.0023
3	rs7651836	174861684	1.02	0.157502178544443	0.95	0.15120882267165	2.3137247250449	1.73858290289165	0.0199	0.0256	0.0196	0.0092	0.1416	0.011	0.0111	0.047	0.0014	0.0838	0.1413	0.0318	0.0043	0.1317	0.0191	0.011	0.0118	0.0024	0.0012	0.0307	0.0149	0.0284	0.0848	0.0185	0.0891	0.0024
3	rs73041372	174862543	1.02	0.157502178544443	0.95	0.15120882267165	2.31966569462261	1.75757892149196	0.0199	0.0256	0.0196	0.0092	0.1415	0.011	0.0111	0.047	0.0014	0.0838	0.1412	0.0318	0.0043	0.1317	0.0191	0.011	0.0118	0.0024	0.0012	0.0306	0.0149	0.0284	0.0848	0.0185	0.089	0.0024
3	rs79821607	174867556	1.02	0.157502178544443	0.95	0.15120882267165	2.32141396283598	1.80926461403545	0.0198	0.0256	0.0196	0.0093	0.1413	0.0111	0.0112	0.047	0.0014	0.0838	0.1411	0.0319	0.0043	0.1317	0.0192	0.0111	0.0119	0.0024	0.0012	0.0306	0.0148	0.0284	0.0848	0.0185	0.089	0.0024
3	rs936480	174869139	1.02	0.157502178544443	0.95	0.15120882267165	2.28676064437712	1.85300187057616	0.0198	0.0256	0.0196	0.0094	0.1412	0.0111	0.0113	0.0469	0.0014	0.0838	0.141	0.032	0.0043	0.1317	0.0193	0.0111	0.0119	0.0024	0.0012	0.0305	0.0148	0.0283	0.0848	0.0185	0.089	0.0024
3	rs116317515	174874357	1.02	0.157502178544443	0.95	0.15120882267165	2.27505361986884	1.89599648165487	0.0198	0.0255	0.0196	0.0095	0.1411	0.0112	0.0113	0.0469	0.0014	0.0838	0.1409	0.032	0.0043	0.1316	0.0193	0.0112	0.012	0.0024	0.0012	0.0305	0.0148	0.0283	0.0847	0.0186	0.0892	0.0024
3	rs114543080	174874510	1.02	0.157502178544443	0.95	0.15120882267165	2.26891804481781	1.89653034184579	0.0198	0.0255	0.0196	0.0095	0.1411	0.0112	0.0113	0.0469	0.0014	0.0837	0.1409	0.032	0.0043	0.1316	0.0193	0.0112	0.012	0.0024	0.0012	0.0305	0.0148	0.0283	0.0847	0.0187	0.0892	0.0024
3	rs2861997	174875574	1.02	0.157502178544443	0.95	0.15120882267165	2.30918491144315	1.91059622252102	0.0198	0.0255	0.0196	0.0095	0.1411	0.0112	0.0114	0.0469	0.0013	0.0837	0.1408	0.0321	0.0043	0.1316	0.0193	0.0112	0.012	0.0024	0.0012	0.0305	0.0148	0.0283	0.0847	0.0187	0.0892	0.0024
3	rs62283041	174880760	1.02	0.157502178544443	0.95	0.15120882267165	2.30999954020804	1.9357370446879	0.0198	0.0255	0.0197	0.0095	0.141	0.0113	0.0114	0.0468	0.0013	0.0837	0.1407	0.0321	0.0042	0.1315	0.0193	0.0112	0.0121	0.0024	0.0012	0.0305	0.0149	0.0284	0.0846	0.0188	0.0893	0.0024
3	rs1381123	174885494	1.02	0.157502178544443	0.95	0.15120882267165	2.30150863916436	1.98328875357657	0.0198	0.0255	0.0197	0.0096	0.1409	0.0113	0.0115	0.0467	0.0013	0.0835	0.1406	0.0321	0.004	0.1314	0.0193	0.0113	0.0121	0.0024	0.0012	0.0304	0.0151	0.0286	0.0846	0.0189	0.0894	0.0025
3	rs62283044	174885822	1.02	0.157502178544443	0.95	0.15120882267165	2.30023005464682	1.98704956613252	0.0198	0.0255	0.0198	0.0096	0.1409	0.0113	0.0115	0.0467	0.0013	0.0835	0.1406	0.0321	0.004	0.1314	0.0193	0.0113	0.0121	0.0024	0.0012	0.0304	0.0151	0.0286	0.0845	0.0189	0.0894	0.0025
3	rs78466126	174890158	1.02	0.157502178544443	0.95	0.15120882267165	2.31861693524417	2.00891727285629	0.0198	0.0255	0.0198	0.0096	0.1408	0.0113	0.0116	0.0467	0.0013	0.0835	0.1406	0.0321	0.004	0.1313	0.0193	0.0113	0.0122	0.0024	0.0012	0.0304	0.0152	0.0286	0.0844	0.0189	0.0895	0.0025
3	rs16824453	174893298	1.02	0.157502178544443	0.95	0.15120882267165	2.32327924486611	2.01394067729589	0.0198	0.0254	0.0198	0.0096	0.1408	0.0113	0.0116	0.0467	0.0013	0.0835	0.1406	0.0321	0.004	0.1313	0.0193	0.0113	0.0122	0.0024	0.0012	0.0304	0.0152	0.0286	0.0844	0.0188	0.0895	0.0025
3	rs2035101	174895840	1.02	0.157502178544443	0.95	0.15120882267165	2.27343238513771	2.04375703597807	0.0198	0.0254	0.0199	0.0097	0.1406	0.0113	0.0117	0.0467	0.0013	0.0834	0.1407	0.0322	0.0039	0.1313	0.0193	0.0113	0.0121	0.0024	0.0012	0.0304	0.0154	0.0287	0.0842	0.0187	0.0896	0.0025
3	rs1531385	174898191	1.02	0.157502178544443	0.95	0.15120882267165	2.34757124573161	2.0720108383645	0.0198	0.0254	0.02	0.0097	0.1405	0.0113	0.0118	0.0466	0.0013	0.0834	0.1407	0.0322	0.0038	0.1313	0.0193	0.0113	0.0122	0.0024	0.0012	0.0303	0.0154	0.0287	0.0842	0.0187	0.0896	0.0025
3	rs59468835	174903037	1.02	0.157502178544443	0.95	0.15120882267165	2.40935796836995	2.19841658586195	0.0199	0.0255	0.0201	0.0098	0.14	0.0114	0.0118	0.0462	0.0013	0.0833	0.1409	0.0318	0.0039	0.1311	0.0193	0.0114	0.0123	0.0023	0.0012	0.0305	0.0155	0.0287	0.0843	0.0187	0.0898	0.0024
3	rs75797357	174903106	1.02	0.157502178544443	0.95	0.15120882267165	2.41785479834816	2.19896119129873	0.0199	0.0255	0.0201	0.0098	0.14	0.0114	0.0118	0.0462	0.0013	0.0833	0.1409	0.0318	0.0039	0.1311	0.0193	0.0114	0.0123	0.0023	0.0012	0.0305	0.0155	0.0287	0.0843	0.0187	0.0899	0.0024
3	rs75387506	174910449	1.02	0.157502178544443	0.95	0.15120882267165	2.53119637551713	2.1790037629762	0.0198	0.0256	0.0201	0.0099	0.1398	0.0112	0.0118	0.046	0.0013	0.0834	0.141	0.0317	0.0039	0.1312	0.0192	0.0114	0.0124	0.0023	0.0012	0.0306	0.0156	0.0287	0.0845	0.0186	0.09	0.0024
3	rs62285873	174913272	1.02	0.157502178544443	0.95	0.15120882267165	2.54762220987734	2.18317472939232	0.0198	0.0256	0.0201	0.0099	0.1397	0.0112	0.0118	0.046	0.0013	0.0834	0.141	0.0317	0.0039	0.1311	0.0192	0.0114	0.0125	0.0023	0.0012	0.0306	0.0156	0.0287	0.0845	0.0186	0.0901	0.0024
3	rs76686721	174920127	1.01	0.178854520006857	0.95	0.15120882267165	2.7169627916275	2.51814964831772	0.0199	0.0253	0.0202	0.0103	0.1371	0.0115	0.0122	0.046	0.0013	0.0825	0.1411	0.0319	0.004	0.1296	0.0195	0.0117	0.0128	0.0024	0.0012	0.0308	0.0157	0.029	0.0844	0.0192	0.0914	0.0025
3	rs80248757	174921218	1.01	0.178854520006857	0.95	0.15120882267165	2.76162613080504	2.7902747743058	0.0199	0.0254	0.0202	0.0106	0.1354	0.0117	0.0126	0.0459	0.0012	0.0825	0.1415	0.032	0.0041	0.1286	0.0197	0.012	0.013	0.0023	0.0016	0.0309	0.0156	0.0292	0.0842	0.0193	0.0917	0.0025
3	rs76176293	174921450	1.01	0.178854520006857	0.96	0.130782650589638	2.81949427919953	2.85088046128717	0.0199	0.0254	0.0201	0.0106	0.1351	0.0117	0.0126	0.0459	0.0012	0.0825	0.1416	0.0322	0.0041	0.1284	0.0197	0.012	0.013	0.0023	0.0017	0.0308	0.0156	0.0292	0.0841	0.0193	0.0917	0.0025
3	rs9823267	174925007	1	0.202230525110681	0.96	0.130782650589638	3.1879758943558	3.27777031382309	0.0201	0.0255	0.0201	0.011	0.1332	0.012	0.0131	0.0459	0.0012	0.0824	0.1419	0.0324	0.0042	0.1275	0.02	0.0124	0.0134	0.0025	0.0017	0.0307	0.0154	0.0294	0.0839	0.0194	0.0921	0.0026
3	rs4243408	174926485	1	0.202230525110681	0.96	0.130782650589638	3.21469118353036	3.28024138968279	0.0201	0.0255	0.02	0.011	0.1331	0.012	0.0131	0.0459	0.0012	0.0824	0.1418	0.0324	0.0042	0.1275	0.02	0.0124	0.0134	0.0025	0.0017	0.0307	0.0154	0.0294	0.0838	0.0195	0.0921	0.0026
3	rs77656338	174935101	0.99	0.227721472602965	0.96	0.130782650589638	5.14240237698307	5.03964309804409	0.0201	0.0258	0.0197	0.0122	0.1275	0.013	0.014	0.0454	0.0011	0.0833	0.1409	0.0318	0.005	0.1231	0.0207	0.0138	0.0148	0.0036	0.0018	0.0305	0.0153	0.0295	0.0827	0.0194	0.0951	0.0031
3	rs114911878	174938283	0.99	0.227721472602965	0.96	0.130782650589638	5.24131496521368	5.10345847562353	0.0201	0.0259	0.0197	0.0122	0.1275	0.013	0.014	0.0454	0.0011	0.0834	0.1409	0.0318	0.005	0.1231	0.0208	0.0139	0.0148	0.0036	0.0018	0.0305	0.0153	0.0295	0.0827	0.0194	0.0952	0.0031
3	rs6768672	174940266	0.99	0.227721472602965	0.96	0.130782650589638	5.350936146719	5.23523092069363	0.0201	0.0258	0.0197	0.0122	0.1274	0.013	0.0143	0.0454	0.0011	0.0833	0.1408	0.0318	0.005	0.123	0.0208	0.0139	0.0148	0.0036	0.0018	0.0306	0.0154	0.0294	0.0827	0.0194	0.0952	0.0031
3	rs74937354	174943985	0.99	0.227721472602965	0.96	0.130782650589638	5.37662481020042	5.22117112353055	0.0201	0.0258	0.0198	0.0122	0.1274	0.013	0.0143	0.0454	0.0011	0.0833	0.1408	0.0318	0.005	0.123	0.0208	0.0139	0.0148	0.0036	0.0018	0.0305	0.0153	0.0294	0.0827	0.0194	0.0952	0.0031
3	rs115014363	174948475	0.99	0.227721472602965	0.96	0.130782650589638	5.41101889281409	5.23384461805612	0.0201	0.0258	0.0198	0.0123	0.1273	0.013	0.0143	0.0453	0.0011	0.0833	0.1407	0.0319	0.005	0.1229	0.0209	0.0139	0.0148	0.0037	0.0018	0.0305	0.0154	0.0294	0.0826	0.0194	0.0952	0.0032
3	rs2862008	174949685	0.99	0.227721472602965	0.95	0.15120882267165	5.43235699198404	5.24374738047596	0.0201	0.0258	0.0198	0.0123	0.1272	0.0131	0.0143	0.0453	0.0011	0.0834	0.1407	0.0319	0.005	0.1229	0.0209	0.0139	0.0148	0.0037	0.0018	0.0305	0.0154	0.0294	0.0826	0.0194	0.0952	0.0032
3	rs34069995	174950221	0.99	0.227721472602965	0.95	0.15120882267165	5.4666858041483	5.2481050379604	0.0202	0.0258	0.0199	0.0123	0.1271	0.0131	0.0143	0.0453	0.0011	0.0834	0.1408	0.0319	0.005	0.1228	0.0209	0.014	0.0148	0.0037	0.0018	0.0305	0.0154	0.0294	0.0825	0.0194	0.0952	0.0032
3	rs1461253	174951029	0.98	0.255415240389183	0.95	0.15120882267165	5.46005187838317	5.18158131715623	0.0202	0.0259	0.02	0.0124	0.127	0.0131	0.0141	0.0453	0.0012	0.0835	0.1408	0.0319	0.005	0.1226	0.0208	0.014	0.0148	0.0037	0.0019	0.0306	0.0155	0.0293	0.0824	0.0192	0.0955	0.0032
3	rs4371530	174951756	0.98	0.255415240389183	0.96	0.130782650589638	5.46801281274221	5.18435186694194	0.0202	0.0259	0.02	0.0124	0.127	0.0131	0.0141	0.0451	0.0012	0.0837	0.1407	0.0318	0.0051	0.1225	0.0209	0.014	0.0149	0.0037	0.0019	0.0306	0.0155	0.0293	0.0823	0.0192	0.0957	0.0032
3	rs79768569	174956605	0.98	0.255415240389183	0.96	0.130782650589638	5.42352507129951	5.08468289519304	0.0202	0.0259	0.0199	0.0124	0.1268	0.0132	0.0141	0.0451	0.0012	0.0837	0.1407	0.0318	0.0051	0.1223	0.0209	0.014	0.0149	0.0037	0.0019	0.0306	0.0156	0.0293	0.0822	0.0192	0.0959	0.0032
3	rs1463525	174961387	0.98	0.255415240389183	0.96	0.130782650589638	5.28588957082127	5.20652026323518	0.0201	0.0259	0.0198	0.0122	0.1266	0.0133	0.0142	0.045	0.0012	0.0838	0.1405	0.0315	0.0051	0.1219	0.0209	0.014	0.015	0.0038	0.0019	0.0307	0.0158	0.0293	0.0821	0.0194	0.0965	0.0031
3	rs16825123	174972737	0.98	0.255415240389183	0.96	0.130782650589638	5.22730330921881	5.17228100073137	0.0201	0.0259	0.0197	0.012	0.1268	0.0134	0.0142	0.0448	0.0012	0.0839	0.1402	0.0315	0.0052	0.1218	0.0208	0.014	0.015	0.0038	0.0019	0.0308	0.0158	0.0293	0.0821	0.0194	0.0966	0.0031
3	rs17533132	174973897	0.98	0.255415240389183	0.96	0.130782650589638	5.22409354905496	5.08329963982775	0.0201	0.0259	0.0197	0.0119	0.1268	0.0133	0.0142	0.0449	0.0012	0.0839	0.1402	0.0315	0.0052	0.1218	0.0208	0.014	0.015	0.0038	0.0019	0.0308	0.0159	0.0293	0.0821	0.0194	0.0965	0.0031
3	rs73881451	174976181	0.98	0.255415240389183	0.96	0.130782650589638	4.97619470574194	5.1784151109099	0.0202	0.026	0.0194	0.0121	0.1267	0.0133	0.0145	0.0453	0.0012	0.0842	0.1392	0.0313	0.0052	0.1215	0.0209	0.0141	0.0149	0.0039	0.002	0.0311	0.0163	0.0293	0.0821	0.0193	0.0959	0.0031
3	rs17533496	174979016	0.98	0.255415240389183	0.96	0.130782650589638	4.80501849647957	5.30636492970644	0.0202	0.0261	0.0193	0.0122	0.1267	0.0134	0.0146	0.0456	0.0012	0.0845	0.1388	0.0312	0.0053	0.1215	0.021	0.0141	0.0149	0.0039	0.0021	0.0313	0.0166	0.0292	0.082	0.0192	0.0955	0.003
3	rs115283027	174979222	0.98	0.255415240389183	0.96	0.130782650589638	4.81274159830422	5.32202790108316	0.0202	0.0261	0.0193	0.0122	0.1267	0.0135	0.0146	0.0456	0.0012	0.0845	0.1387	0.0312	0.0053	0.1215	0.021	0.0141	0.0149	0.0039	0.0021	0.0313	0.0166	0.0292	0.082	0.0192	0.0955	0.003
3	rs1461248	174980057	0.98	0.255415240389183	0.96	0.130782650589638	4.81202636928952	5.30101254517838	0.0202	0.0261	0.0193	0.0122	0.1266	0.0135	0.0146	0.0457	0.0012	0.0845	0.1387	0.0312	0.0053	0.1217	0.021	0.014	0.0149	0.0039	0.0021	0.0313	0.0166	0.0292	0.082	0.0192	0.0955	0.003
3	rs62285939	174981236	0.98	0.255415240389183	0.96	0.130782650589638	4.75631860590591	5.23740945162378	0.0202	0.0261	0.0192	0.0122	0.1266	0.0135	0.0146	0.0456	0.0012	0.0845	0.1387	0.0312	0.0053	0.1216	0.0209	0.0141	0.0148	0.004	0.0021	0.0313	0.0166	0.0292	0.0821	0.0192	0.0956	0.0031
3	rs1461246	174981935	0.98	0.255415240389183	0.96	0.130782650589638	4.72054981335589	5.21681514056207	0.0203	0.0261	0.0191	0.0122	0.1266	0.0135	0.0146	0.0456	0.0012	0.0845	0.1386	0.0311	0.0053	0.1216	0.0208	0.0141	0.0148	0.004	0.0021	0.0313	0.0166	0.0292	0.082	0.0192	0.0957	0.0031
3	rs78342114	174985086	0.98	0.255415240389183	0.96	0.130782650589638	4.69053261347146	5.07994042476941	0.0202	0.0261	0.0191	0.0122	0.1262	0.0134	0.0145	0.0456	0.0012	0.0845	0.1386	0.031	0.0053	0.1216	0.0208	0.0141	0.0148	0.004	0.0024	0.0314	0.0167	0.0292	0.0818	0.0192	0.0958	0.0031
3	rs7648821	174992869	0.98	0.255415240389183	0.96	0.130782650589638	3.366654200715	5.27703085330486	0.0194	0.0273	0.0191	0.0125	0.1273	0.0133	0.014	0.0482	0.0014	0.0863	0.1339	0.0302	0.0056	0.1219	0.0224	0.0141	0.014	0.0042	0.0027	0.0324	0.0195	0.0302	0.0786	0.018	0.0933	0.0029
3	rs73184717	174994513	0.98	0.255415240389183	0.96	0.130782650589638	3.28861301801477	5.10148185102828	0.0191	0.0273	0.0191	0.0126	0.1275	0.0133	0.014	0.0488	0.0015	0.0868	0.1332	0.0302	0.0057	0.1211	0.0228	0.0142	0.014	0.0043	0.0028	0.0328	0.0201	0.0302	0.078	0.0178	0.0928	0.003
3	rs12634588	174995579	0.97	0.285396128624663	0.96	0.130782650589638	3.15863715120309	4.84758868510701	0.0191	0.0273	0.0189	0.0126	0.1275	0.0133	0.014	0.0492	0.0015	0.0869	0.1331	0.0301	0.0057	0.1208	0.0231	0.0142	0.0139	0.0043	0.0027	0.0331	0.0204	0.0303	0.0776	0.018	0.0925	0.003
3	rs4273375	174997395	0.97	0.285396128624663	0.96	0.130782650589638	3.296510486202	5.35356240841335	0.0191	0.0273	0.0189	0.0127	0.1274	0.0135	0.0142	0.0493	0.0015	0.0869	0.132	0.03	0.0057	0.1208	0.0231	0.0144	0.0141	0.0043	0.0027	0.0331	0.0205	0.0304	0.0776	0.0181	0.0925	0.003
3	rs9813581	175009714	0.97	0.285396128624663	0.96	0.130782650589638	2.91989828626407	5.14893682437575	0.019	0.0274	0.0193	0.0127	0.1275	0.0135	0.014	0.0492	0.0015	0.0871	0.1328	0.0298	0.0057	0.1202	0.0234	0.0143	0.0139	0.0042	0.0027	0.0335	0.0207	0.0302	0.0776	0.0183	0.0922	0.0028
3	rs73184735	175010282	0.97	0.285396128624663	0.96	0.130782650589638	2.90715050903925	5.16535605057345	0.019	0.0273	0.0193	0.0127	0.1275	0.0135	0.014	0.0492	0.0015	0.0871	0.1328	0.0298	0.0057	0.1203	0.0234	0.0143	0.0139	0.0042	0.0027	0.0335	0.0207	0.0302	0.0776	0.0183	0.0922	0.0028
3	rs7612659	175013291	0.97	0.285396128624663	0.96	0.130782650589638	2.91052331976339	5.17129167937283	0.019	0.0273	0.0193	0.0126	0.1274	0.0134	0.014	0.0493	0.0016	0.0872	0.1328	0.0298	0.0057	0.12	0.0234	0.0143	0.0139	0.0042	0.0027	0.0335	0.0208	0.0302	0.0775	0.0182	0.0923	0.0028
3	rs10936837	175014005	0.97	0.285396128624663	0.95	0.15120882267165	2.81541081002245	5.18870581280789	0.0191	0.0273	0.0193	0.0126	0.1273	0.0134	0.014	0.0494	0.0016	0.0872	0.1327	0.0298	0.0058	0.1198	0.0235	0.0143	0.0139	0.0042	0.0027	0.0335	0.0207	0.0302	0.0774	0.0183	0.0922	0.0028
3	rs62286963	175023203	0.97	0.285396128624663	0.95	0.15120882267165	2.67507815203224	5.04003805058395	0.0189	0.027	0.0193	0.0125	0.1275	0.0134	0.014	0.0497	0.0017	0.0871	0.1328	0.0299	0.0059	0.1198	0.0235	0.0144	0.0137	0.0042	0.0028	0.0338	0.0209	0.0304	0.077	0.0183	0.0917	0.0028
3	rs7626311	175028243	0.97	0.285396128624663	0.95	0.15120882267165	2.51934710094018	4.92658801641129	0.0187	0.0268	0.0194	0.0124	0.1274	0.0134	0.014	0.0498	0.0018	0.0871	0.1328	0.03	0.0059	0.1193	0.0236	0.0145	0.0135	0.0042	0.0029	0.0341	0.0211	0.0305	0.0774	0.0184	0.0916	0.0027
3	rs62287008	175029547	0.97	0.285396128624663	0.95	0.15120882267165	2.49677372374339	4.8779157469403	0.0187	0.0268	0.0194	0.0123	0.1274	0.0134	0.0139	0.0501	0.0018	0.087	0.1327	0.0299	0.0059	0.1194	0.0236	0.0145	0.0135	0.0042	0.0029	0.0341	0.0211	0.0305	0.0774	0.0184	0.0916	0.0027
3	rs115067622	175030191	0.97	0.285396128624663	0.95	0.15120882267165	2.48473662688257	4.8485730963113	0.0187	0.0268	0.0194	0.0123	0.1274	0.0133	0.0139	0.0501	0.0018	0.087	0.1326	0.0299	0.0059	0.1195	0.0236	0.0144	0.0135	0.0042	0.0029	0.0342	0.0211	0.0305	0.0774	0.0184	0.0916	0.0027
3	rs34592904	175034319	0.97	0.285396128624663	0.95	0.15120882267165	2.38980399567314	4.6838092664794	0.0187	0.0268	0.0194	0.0123	0.1276	0.0132	0.0138	0.0502	0.0018	0.087	0.1326	0.0297	0.0059	0.1198	0.0236	0.0143	0.0134	0.0043	0.0029	0.0343	0.0211	0.0305	0.0776	0.0183	0.0915	0.0027
3	rs76540231	175044568	0.97	0.285396128624663	0.95	0.15120882267165	2.30662524694556	4.37522557433829	0.0186	0.0268	0.0195	0.0122	0.1276	0.0129	0.0135	0.0504	0.0018	0.087	0.1325	0.0294	0.0059	0.1206	0.0235	0.0141	0.0133	0.0043	0.0028	0.0347	0.0211	0.0304	0.0777	0.0181	0.0914	0.0027
3	rs9839755	175044611	0.97	0.285396128624663	0.95	0.15120882267165	2.31011592323336	4.34067925075276	0.0187	0.0268	0.0195	0.0122	0.1276	0.0128	0.0134	0.0504	0.0019	0.087	0.1325	0.0294	0.006	0.1207	0.0235	0.0141	0.0133	0.0043	0.0028	0.0347	0.0211	0.0304	0.0777	0.018	0.0914	0.0027
3	rs75045504	175045582	0.97	0.285396128624663	0.95	0.15120882267165	2.30976677977268	4.26717555785299	0.0187	0.0268	0.0195	0.0122	0.1276	0.0128	0.0134	0.0505	0.0019	0.087	0.1325	0.0294	0.006	0.1206	0.0235	0.0141	0.0133	0.0043	0.0028	0.0347	0.0212	0.0304	0.0777	0.018	0.0914	0.0027
3	rs7636601	175049294	0.97	0.285396128624663	0.95	0.15120882267165	2.29128632798923	4.18677753354608	0.0187	0.0268	0.0195	0.0121	0.1275	0.0128	0.0133	0.0505	0.0019	0.0871	0.1325	0.0293	0.006	0.1207	0.0235	0.0141	0.0133	0.0043	0.0028	0.0346	0.0212	0.0304	0.0778	0.0181	0.0914	0.0027
3	rs61301398	175053884	1	0.202230525110681	0.95	0.15120882267165	0.988768021923936	2.83889748279095	0.0186	0.0277	0.0194	0.0101	0.1317	0.0112	0.0114	0.0527	0.0021	0.0917	0.1312	0.0275	0.0055	0.1199	0.0231	0.0131	0.0114	0.0039	0.0028	0.0352	0.0221	0.0286	0.0777	0.0183	0.093	0.0029
3	rs2042126	175055759	1	0.202230525110681	0.95	0.15120882267165	0.516242428117567	1.44609445092213	0.0181	0.0281	0.02	0.0079	0.1368	0.0098	0.0096	0.0545	0.0023	0.0957	0.1293	0.0275	0.0049	0.1205	0.0223	0.0118	0.0091	0.0031	0.0028	0.0351	0.0229	0.0271	0.0794	0.0184	0.0933	0.0027
3	rs6793678	175061922	1	0.202230525110681	0.95	0.15120882267165	0.458591006729192	1.38549132115738	0.018	0.0293	0.0206	0.0075	0.1372	0.0094	0.009	0.055	0.0022	0.096	0.1289	0.0263	0.0044	0.1208	0.0219	0.0114	0.0082	0.0031	0.0027	0.036	0.0244	0.0264	0.0811	0.0177	0.0931	0.0026
3	rs6793937	175061955	1	0.202230525110681	0.95	0.15120882267165	0.465997253925749	1.38871496486421	0.018	0.0293	0.0207	0.0075	0.1373	0.0094	0.0089	0.0551	0.0022	0.096	0.1288	0.0263	0.0044	0.1209	0.0219	0.0114	0.0083	0.0031	0.0027	0.036	0.0244	0.0263	0.0811	0.0176	0.0931	0.0026
3	rs6797100	175062899	1	0.202230525110681	0.95	0.15120882267165	0.446336609693356	1.36837598611306	0.018	0.0293	0.0207	0.0074	0.1373	0.0094	0.0088	0.0551	0.0022	0.0961	0.1288	0.0263	0.0044	0.1208	0.022	0.0114	0.0082	0.0031	0.0027	0.036	0.0244	0.0263	0.0811	0.0177	0.0932	0.0026
3	rs6772835	175063195	1	0.202230525110681	0.95	0.15120882267165	0.442941737875009	1.35873248118633	0.018	0.0294	0.0207	0.0074	0.1374	0.0094	0.0088	0.0551	0.0022	0.0961	0.1288	0.0263	0.0044	0.1209	0.0219	0.0113	0.0082	0.0031	0.0027	0.036	0.0244	0.0263	0.0811	0.0177	0.0932	0.0026
3	rs16825507	175065208	1.01	0.178854520006857	0.95	0.15120882267165	0.476598682313481	1.30967962902172	0.0179	0.0295	0.0207	0.007	0.1378	0.0093	0.0087	0.0553	0.0022	0.0965	0.1286	0.0261	0.0045	0.1209	0.0218	0.0113	0.008	0.0031	0.0027	0.036	0.0245	0.0262	0.0813	0.0177	0.0933	0.0026
3	rs11927321	175066460	1	0.202230525110681	0.95	0.15120882267165	0.468315943271994	1.2214781533372	0.0177	0.0298	0.0205	0.0067	0.1385	0.009	0.0085	0.0557	0.0022	0.0969	0.1283	0.026	0.0045	0.1216	0.0217	0.0111	0.0076	0.003	0.0027	0.0358	0.0245	0.0258	0.0813	0.0177	0.0938	0.0025
3	rs16825538	175069556	1	0.202230525110681	0.95	0.15120882267165	0.444071943725991	1.19149251116707	0.0176	0.0299	0.0204	0.0065	0.1389	0.0089	0.0084	0.0556	0.0022	0.097	0.1278	0.0259	0.0046	0.1222	0.0218	0.0109	0.0077	0.003	0.0026	0.0359	0.0246	0.0257	0.0815	0.0175	0.0941	0.0025
3	rs10936847	175070188	1	0.202230525110681	0.95	0.15120882267165	0.420347003616331	1.17036762617899	0.0176	0.0299	0.0205	0.0065	0.1388	0.0089	0.0084	0.0555	0.0023	0.0971	0.1278	0.0259	0.0046	0.1223	0.0219	0.0108	0.0077	0.003	0.0026	0.0358	0.0246	0.0257	0.0816	0.0177	0.094	0.0025
3	rs73049115	175070813	1	0.202230525110681	0.95	0.15120882267165	0.419478571824944	1.17119154652845	0.0176	0.0299	0.0205	0.0065	0.1389	0.0089	0.0084	0.0556	0.0023	0.0971	0.1278	0.0259	0.0046	0.1223	0.0219	0.0108	0.0077	0.003	0.0026	0.0358	0.0246	0.0256	0.0816	0.0177	0.094	0.0025
3	rs12630407	175073905	1	0.202230525110681	0.95	0.15120882267165	0.408556001784293	1.15259647074784	0.0176	0.03	0.0206	0.0066	0.139	0.0087	0.0084	0.0556	0.0022	0.0972	0.1277	0.0259	0.0045	0.1223	0.0219	0.0108	0.0076	0.003	0.0026	0.0356	0.0246	0.0255	0.0817	0.0177	0.0942	0.0024
3	rs144171027	175088329	1	0.202230525110681	0.95	0.15120882267165	0.412505971967207	1.16065324306092	0.0176	0.0302	0.0206	0.0065	0.1391	0.0087	0.0084	0.0557	0.0023	0.0972	0.1278	0.0258	0.0045	0.1224	0.0217	0.0107	0.0076	0.0029	0.0026	0.0355	0.0246	0.0255	0.0818	0.0176	0.0943	0.0024
3	rs9290550	175096546	1	0.202230525110681	0.96	0.130782650589638	0.373976164560889	1.16098230559717	0.0175	0.0304	0.0205	0.0065	0.1396	0.0086	0.0083	0.0557	0.0023	0.0973	0.128	0.0258	0.0045	0.1225	0.0216	0.0106	0.0075	0.0029	0.0025	0.035	0.0247	0.0254	0.0818	0.0174	0.0946	0.0024
3	rs12638789	175101319	1	0.202230525110681	0.96	0.130782650589638	0.340016289313266	1.14372935056296	0.0174	0.0306	0.0207	0.0064	0.1397	0.0085	0.0083	0.0558	0.0023	0.0978	0.128	0.0259	0.0044	0.1221	0.0216	0.0104	0.0075	0.0029	0.0025	0.035	0.0248	0.0253	0.0817	0.0174	0.0947	0.0024
3	rs7643142	175109345	1.01	0.178854520006857	0.95	0.15120882267165	0.321815338590286	1.09290691830713	0.0173	0.0307	0.0209	0.0063	0.1405	0.0083	0.0082	0.0557	0.0023	0.0978	0.1279	0.0258	0.0044	0.1223	0.0215	0.0103	0.0074	0.0028	0.0025	0.0351	0.0247	0.0252	0.0817	0.0173	0.0948	0.0023
3	rs73186713	175112637	1.01	0.178854520006857	0.95	0.15120882267165	0.384093659350723	1.03107838946814	0.0173	0.0308	0.021	0.0058	0.141	0.0083	0.0081	0.0557	0.0023	0.0982	0.128	0.0257	0.0044	0.1225	0.0215	0.0102	0.0073	0.0028	0.0025	0.0351	0.024	0.0253	0.0817	0.0173	0.0949	0.0023
3	rs10936848	175113411	1.01	0.178854520006857	0.95	0.15120882267165	0.37989806003124	1.0275384062722	0.0173	0.0308	0.021	0.0058	0.1411	0.0083	0.0081	0.0557	0.0023	0.0982	0.1281	0.0257	0.0044	0.1225	0.0215	0.0102	0.0073	0.0028	0.0025	0.0351	0.024	0.0253	0.0817	0.0173	0.0949	0.0023
3	rs9813058	175113598	1.01	0.178854520006857	0.94	0.173887076546345	0.378468094116103	1.02609090004053	0.0173	0.0308	0.021	0.0058	0.1411	0.0083	0.0081	0.0557	0.0023	0.0982	0.1281	0.0257	0.0044	0.1226	0.0215	0.0102	0.0073	0.0028	0.0025	0.0351	0.024	0.0253	0.0817	0.0173	0.0949	0.0023
3	rs73186717	175114295	1.01	0.178854520006857	0.94	0.173887076546345	0.377809034217757	1.00106313904536	0.0173	0.0308	0.021	0.0058	0.1412	0.0083	0.0081	0.0557	0.0023	0.0982	0.1281	0.0257	0.0044	0.1226	0.0215	0.0102	0.0073	0.0028	0.0025	0.0351	0.024	0.0253	0.0817	0.0173	0.0949	0.0023
3	rs6774177	175116207	1.01	0.178854520006857	0.91	0.256642068151906	0.352033336658516	0.928605519578865	0.0172	0.0309	0.021	0.0057	0.1423	0.0081	0.008	0.0558	0.0022	0.0981	0.1281	0.0259	0.0043	0.1228	0.0212	0.01	0.0071	0.0027	0.0024	0.0349	0.0241	0.0251	0.0818	0.0171	0.095	0.0022
3	rs2193850	175118721	1.02	0.157502178544443	0.91	0.256642068151906	0.200422824734086	0.327251290698633	0.0162	0.0317	0.0209	0.0047	0.1518	0.0064	0.0068	0.0555	0.0016	0.0975	0.1287	0.0277	0.003	0.1253	0.019	0.008	0.0057	0.0019	0.0016	0.0341	0.0254	0.0239	0.0822	0.0159	0.0972	0.0015
3	rs73186722	175120825	1.02	0.157502178544443	0.91	0.256642068151906	0.104059769363468	0.345825384522591	0.0164	0.0319	0.0209	0.0046	0.1522	0.0062	0.0066	0.0557	0.0017	0.0972	0.1289	0.0277	0.003	0.1256	0.0187	0.0072	0.0055	0.0019	0.0016	0.034	0.0254	0.0239	0.0824	0.0158	0.0973	0.0019
3	rs10804856	175121769	1.02	0.157502178544443	0.91	0.256642068151906	0.0970820010860345	0.339518771510102	0.0164	0.0319	0.0209	0.0046	0.1522	0.0062	0.0066	0.0557	0.0017	0.0972	0.129	0.0277	0.003	0.1256	0.0187	0.0072	0.0055	0.0019	0.0016	0.034	0.0254	0.0239	0.0824	0.0158	0.0973	0.0019
3	rs34508207	175130007	1.02	0.157502178544443	0.91	0.256642068151906	0.0831761937240077	0.359540704723624	0.0165	0.0319	0.021	0.0046	0.1524	0.0061	0.0065	0.0558	0.0017	0.0972	0.1291	0.0277	0.003	0.1257	0.0186	0.0069	0.0055	0.0019	0.0016	0.034	0.0254	0.0239	0.0825	0.0158	0.0972	0.0021
3	rs7619955	175142399	1.02	0.157502178544443	0.91	0.256642068151906	0.092646788606298	0.347686629949331	0.0165	0.032	0.021	0.0046	0.153	0.006	0.0065	0.0557	0.0017	0.0971	0.1296	0.0277	0.003	0.1254	0.0184	0.0069	0.0054	0.0018	0.0016	0.034	0.0252	0.0238	0.0826	0.0157	0.0973	0.0021
3	rs9290553	175144553	1.02	0.157502178544443	0.9	0.289513196358555	0.0947484451447188	0.35228994966321	0.0165	0.032	0.021	0.0045	0.153	0.006	0.0065	0.0557	0.0017	0.097	0.1297	0.0277	0.003	0.1254	0.0184	0.0069	0.0054	0.0018	0.0016	0.034	0.0252	0.0238	0.0826	0.0157	0.0973	0.0021
3	rs79339126	175170335	1.02	0.157502178544443	0.89	0.325204496311925	0.0956224778389534	0.352414604488849	0.0164	0.032	0.021	0.0045	0.1536	0.006	0.0065	0.0557	0.0017	0.097	0.1298	0.0276	0.003	0.1254	0.0183	0.0068	0.0054	0.0018	0.0016	0.0341	0.0251	0.0236	0.0828	0.0157	0.0972	0.0021
3	rs10460884	175180268	1.02	0.157502178544443	0.89	0.325204496311925	0.096501562770021	0.342358777954181	0.0164	0.0319	0.0209	0.0045	0.1538	0.0059	0.0064	0.0556	0.0016	0.0972	0.1299	0.0275	0.0029	0.1255	0.0182	0.0068	0.0053	0.0018	0.0016	0.034	0.0251	0.0235	0.083	0.0156	0.0973	0.0021
3	rs16848171	175181067	1.02	0.157502178544443	0.89	0.325204496311925	0.102797136915405	0.323232101297956	0.0163	0.0317	0.0208	0.0046	0.1542	0.0056	0.0064	0.0556	0.0015	0.0975	0.13	0.0275	0.0029	0.1257	0.0181	0.0067	0.0051	0.0019	0.0016	0.0341	0.0251	0.0234	0.0833	0.0155	0.0974	0.0021
3	rs73186750	175182313	1.02	0.157502178544443	0.89	0.325204496311925	0.0936073892286253	0.32457021025681	0.0163	0.0317	0.0208	0.0047	0.1542	0.0057	0.0064	0.0556	0.0015	0.0975	0.13	0.0275	0.0029	0.1256	0.0181	0.0067	0.0052	0.0019	0.0016	0.0341	0.0251	0.0234	0.0833	0.0155	0.0974	0.0021
3	rs16825741	175182690	1.02	0.157502178544443	0.89	0.325204496311925	0.0867076229619077	0.325057197840578	0.0163	0.0317	0.0208	0.0048	0.1542	0.0057	0.0064	0.0555	0.0015	0.0974	0.13	0.0275	0.0029	0.1256	0.0182	0.0066	0.0052	0.0019	0.0016	0.0341	0.0251	0.0234	0.0833	0.0155	0.0975	0.0021
3	rs79452486	175189447	1.02	0.157502178544443	0.89	0.325204496311925	0.0910111013712876	0.307782281988098	0.0162	0.0317	0.0207	0.0047	0.1545	0.0056	0.0064	0.0557	0.0014	0.0976	0.1302	0.0274	0.0028	0.1256	0.018	0.0065	0.0052	0.0019	0.0015	0.034	0.0251	0.0233	0.0837	0.0155	0.0974	0.0021
3	rs7349520	175194045	1.02	0.157502178544443	0.89	0.325204496311925	0.0976900067519739	0.287617046972119	0.0163	0.0316	0.0206	0.0046	0.1547	0.0055	0.0064	0.0557	0.0013	0.0979	0.1305	0.0275	0.0026	0.1258	0.018	0.0064	0.0051	0.0018	0.0014	0.034	0.0252	0.0232	0.0837	0.0154	0.0975	0.002
3	rs113903566	175195507	1.02	0.157502178544443	0.89	0.325204496311925	0.101206380257631	0.286209319573421	0.0163	0.0316	0.0206	0.0046	0.1547	0.0055	0.0064	0.0556	0.0013	0.0979	0.1306	0.0274	0.0026	0.1258	0.0179	0.0064	0.0051	0.0018	0.0014	0.034	0.0252	0.0232	0.0838	0.0154	0.0975	0.002
3	rs9860589	175198019	1.02	0.157502178544443	0.89	0.325204496311925	0.104906860304309	0.286795616918561	0.0162	0.0316	0.0207	0.0046	0.1548	0.0055	0.0064	0.0556	0.0013	0.098	0.1306	0.0273	0.0026	0.1258	0.0179	0.0064	0.0051	0.0018	0.0014	0.0341	0.0252	0.0231	0.0838	0.0153	0.0976	0.002
3	rs11920303	175204592	1.02	0.157502178544443	0.89	0.325204496311925	0.110216054303127	0.281998811628189	0.0162	0.0316	0.0206	0.0046	0.1551	0.0055	0.0064	0.0555	0.0013	0.0981	0.1306	0.0272	0.0026	0.1258	0.0178	0.0064	0.0051	0.0018	0.0013	0.0341	0.0252	0.023	0.084	0.0154	0.0975	0.0019
3	rs77142303	175207229	1.02	0.157502178544443	0.88	0.363814363818289	0.108013419630442	0.278504683205491	0.0162	0.0316	0.0206	0.0046	0.1552	0.0055	0.0064	0.0555	0.0013	0.0981	0.1306	0.0272	0.0025	0.1258	0.0178	0.0064	0.0051	0.0018	0.0013	0.034	0.0252	0.023	0.0841	0.0155	0.0975	0.0019
3	rs114064232	175207871	1.02	0.157502178544443	0.88	0.363814363818289	0.107743396039688	0.278156006481766	0.0162	0.0316	0.0206	0.0046	0.1552	0.0055	0.0064	0.0555	0.0013	0.0981	0.1306	0.0272	0.0025	0.1258	0.0178	0.0064	0.0051	0.0018	0.0013	0.034	0.0252	0.023	0.0842	0.0155	0.0975	0.0019
3	rs17535700	175210094	1.02	0.157502178544443	0.88	0.363814363818289	0.102928213334878	0.27780746404759	0.0162	0.0316	0.0206	0.0046	0.1553	0.0055	0.0064	0.0554	0.0013	0.0981	0.1306	0.0272	0.0025	0.1258	0.0177	0.0064	0.0051	0.0018	0.0013	0.034	0.0252	0.023	0.0842	0.0155	0.0975	0.0018
3	rs77521182	175210951	1.02	0.157502178544443	0.88	0.363814363818289	0.102613804780368	0.277342949892001	0.0162	0.0316	0.0206	0.0046	0.1553	0.0055	0.0064	0.0554	0.0013	0.0981	0.1305	0.0272	0.0025	0.1258	0.0177	0.0064	0.0051	0.0018	0.0013	0.034	0.0252	0.023	0.0842	0.0155	0.0975	0.0018
3	rs16825847	175211606	1.02	0.157502178544443	0.88	0.363814363818289	0.101674174454337	0.276762643611842	0.0162	0.0316	0.0206	0.0046	0.1553	0.0055	0.0064	0.0554	0.0012	0.0981	0.1305	0.0272	0.0025	0.1258	0.0177	0.0064	0.0051	0.0018	0.0013	0.034	0.0252	0.023	0.0842	0.0155	0.0975	0.0018
3	rs73045071	175212364	1.02	0.157502178544443	0.88	0.363814363818289	0.103927797180835	0.275139778890467	0.0162	0.0316	0.0206	0.0046	0.1554	0.0055	0.0064	0.0554	0.0012	0.0981	0.1305	0.0272	0.0025	0.1258	0.0177	0.0064	0.0051	0.0018	0.0013	0.034	0.0252	0.023	0.0842	0.0155	0.0975	0.0018
3	rs76001269	175217041	1.02	0.157502178544443	0.88	0.363814363818289	0.112363134473048	0.273519860103725	0.0162	0.0316	0.0206	0.0046	0.1554	0.0055	0.0064	0.0554	0.0012	0.0981	0.1305	0.0272	0.0025	0.1258	0.0177	0.0063	0.0051	0.0018	0.0013	0.034	0.0252	0.023	0.0843	0.0155	0.0974	0.0018
3	rs76849346	175231879	1.03	0.13807906481078	0.88	0.363814363818289	0.153480770434559	0.23467504402318	0.0157	0.0315	0.0198	0.0047	0.1588	0.0053	0.0063	0.0545	0.001	0.099	0.1315	0.0265	0.0023	0.1269	0.0172	0.006	0.0048	0.0015	0.001	0.0334	0.0254	0.0222	0.086	0.0145	0.0978	9e-04
3	rs7636476	175232009	1.03	0.13807906481078	0.88	0.363814363818289	0.155696320520657	0.236108390666358	0.0157	0.0315	0.0198	0.0047	0.1588	0.0053	0.0063	0.0545	0.001	0.099	0.1314	0.0265	0.0023	0.1269	0.0172	0.006	0.0048	0.0015	0.001	0.0334	0.0254	0.0222	0.086	0.0145	0.0978	9e-04
3	rs34334163	175237536	1.03	0.13807906481078	0.88	0.363814363818289	0.152746418390853	0.228969909277093	0.0157	0.0315	0.0198	0.0047	0.159	0.0053	0.0063	0.0545	0.001	0.0991	0.1315	0.0265	0.0022	0.1271	0.0172	0.006	0.0047	0.0015	0.001	0.0333	0.0254	0.0222	0.0862	0.0145	0.0977	9e-04
3	rs4894721	175240642	1.03	0.13807906481078	0.88	0.363814363818289	0.154250728303413	0.226461027254061	0.0156	0.0316	0.0197	0.0047	0.1592	0.0053	0.0062	0.0545	0.001	0.0991	0.1316	0.0265	0.0022	0.1271	0.0172	0.006	0.0047	0.0014	0.001	0.0333	0.0254	0.0222	0.0863	0.0144	0.0975	9e-04
3	rs114947633	175241392	1.03	0.13807906481078	0.88	0.363814363818289	0.151980912457989	0.226461027254061	0.0156	0.0316	0.0197	0.0046	0.1593	0.0053	0.0062	0.0545	0.001	0.0992	0.1316	0.0265	0.0022	0.1271	0.0172	0.006	0.0047	0.0014	0.001	0.0333	0.0254	0.0222	0.0863	0.0144	0.0974	9e-04
3	rs10513733	175242041	1.03	0.13807906481078	0.88	0.363814363818289	0.147337727476626	0.229735260309747	0.0156	0.0316	0.0197	0.0046	0.1595	0.0053	0.0062	0.0544	0.001	0.0992	0.1317	0.0265	0.0023	0.1271	0.0171	0.006	0.0047	0.0014	9e-04	0.0333	0.0254	0.0222	0.0863	0.0144	0.0974	9e-04
3	rs10804857	175245827	1.03	0.13807906481078	0.88	0.363814363818289	0.152380023021648	0.221254179915476	0.0155	0.0316	0.0196	0.0046	0.1597	0.0052	0.0062	0.0544	9e-04	0.0993	0.1318	0.0265	0.0023	0.1271	0.0171	0.0061	0.0047	0.0014	9e-04	0.0333	0.0254	0.0222	0.0863	0.0144	0.0973	9e-04
3	rs75649340	175253633	1.03	0.13807906481078	0.88	0.363814363818289	0.16142052529223	0.220930067034867	0.0155	0.0316	0.0196	0.0046	0.1599	0.0052	0.0061	0.0544	9e-04	0.0994	0.1319	0.0265	0.0023	0.1271	0.0171	0.006	0.0045	0.0014	9e-04	0.0333	0.0254	0.0222	0.0864	0.0144	0.0972	9e-04
3	rs6443310	175258081	1.03	0.13807906481078	0.88	0.363814363818289	0.237496059917024	0.223527313617888	0.0155	0.0316	0.0194	0.0045	0.1613	0.0051	0.0058	0.0547	8e-04	0.0997	0.132	0.0262	0.0023	0.1264	0.0175	0.006	0.0036	0.0013	8e-04	0.0333	0.0255	0.0222	0.0873	0.0142	0.0968	8e-04
3	rs6773768	175263907	1.03	0.13807906481078	0.88	0.363814363818289	0.201164922301717	0.221362252082895	0.0154	0.0317	0.0194	0.0045	0.1616	0.0049	0.0057	0.0547	8e-04	0.0998	0.132	0.0262	0.0023	0.1263	0.0175	0.006	0.0036	0.0013	9e-04	0.0333	0.0256	0.0222	0.0874	0.0142	0.0968	8e-04
3	rs6762529	175263937	1.03	0.13807906481078	0.88	0.363814363818289	0.202104533922358	0.225264306881547	0.0155	0.0317	0.0194	0.0044	0.1617	0.0049	0.0057	0.0548	8e-04	0.0998	0.132	0.0262	0.0023	0.1263	0.0175	0.006	0.0036	0.0013	9e-04	0.0333	0.0256	0.0222	0.0874	0.0142	0.0968	8e-04
3	rs35009862	175276527	1.03	0.13807906481078	0.86	0.450156947394433	0.232674752925692	0.246331596338012	0.0154	0.0318	0.0193	0.0044	0.1615	0.0049	0.0056	0.0547	9e-04	0.1	0.132	0.026	0.0024	0.126	0.0175	0.0061	0.0035	0.0013	9e-04	0.0335	0.0257	0.0221	0.0877	0.0142	0.0968	7e-04
3	rs16825963	175281578	1.03	0.13807906481078	0.85	0.498060230126391	0.242589074386798	0.252959970246721	0.0154	0.0318	0.0193	0.0044	0.1614	0.0049	0.0055	0.0547	9e-04	0.1001	0.1321	0.026	0.0024	0.1259	0.0174	0.0061	0.0035	0.0014	9e-04	0.0335	0.0258	0.0221	0.0879	0.0142	0.0967	7e-04
3	rs73169489	175291641	1.03	0.13807906481078	0.85	0.498060230126391	0.255760725566664	0.262606279024679	0.0154	0.0319	0.0193	0.0044	0.1615	0.0049	0.0055	0.0547	8e-04	0.1001	0.1323	0.026	0.0024	0.1255	0.0174	0.0061	0.0035	0.0013	9e-04	0.0335	0.0258	0.022	0.088	0.0142	0.0968	7e-04
3	rs9844050	175295677	1.03	0.13807906481078	0.85	0.498060230126391	0.26101863573073	0.265464863944612	0.0155	0.0319	0.0193	0.0044	0.1616	0.0049	0.0055	0.0547	8e-04	0.1002	0.1323	0.026	0.0024	0.1254	0.0174	0.0061	0.0034	0.0013	9e-04	0.0335	0.0258	0.022	0.0881	0.0142	0.0968	7e-04
3	rs12493672	175308240	1.03	0.13807906481078	0.85	0.498060230126391	0.279480555314262	0.285154906800068	0.0156	0.032	0.0192	0.0043	0.1617	0.0049	0.0054	0.0545	8e-04	0.1003	0.1325	0.0259	0.0025	0.1249	0.0173	0.0061	0.0033	0.0013	9e-04	0.0335	0.0259	0.0218	0.0884	0.0142	0.0968	6e-04
3	rs34599357	175314577	1.03	0.13807906481078	0.85	0.498060230126391	0.289707128354084	0.285857716773013	0.0156	0.0321	0.0192	0.0043	0.1618	0.0049	0.0053	0.0545	8e-04	0.1003	0.1327	0.026	0.0025	0.1248	0.0173	0.0061	0.0033	0.0013	9e-04	0.0336	0.0259	0.0218	0.0885	0.0142	0.0968	6e-04
3	rs13063406	175319437	1.03	0.13807906481078	0.85	0.498060230126391	0.290424612880202	0.285974903063101	0.0156	0.0321	0.0191	0.0043	0.1618	0.0049	0.0053	0.0545	8e-04	0.1003	0.1327	0.026	0.0025	0.1248	0.0173	0.0061	0.0033	0.0012	9e-04	0.0336	0.0259	0.0218	0.0885	0.0142	0.0968	6e-04
3	rs78215727	175322831	1.03	0.13807906481078	0.85	0.498060230126391	0.309114064592118	0.286326549785513	0.0156	0.0321	0.0191	0.0043	0.1618	0.0049	0.0053	0.0545	8e-04	0.1003	0.1327	0.026	0.0025	0.1248	0.0172	0.0061	0.0033	0.0012	9e-04	0.0336	0.0259	0.0218	0.0885	0.0142	0.0968	6e-04
3	rs73171417	175323076	1.03	0.13807906481078	0.85	0.498060230126391	0.309856660511836	0.286326549785513	0.0156	0.0321	0.0191	0.0043	0.1618	0.0049	0.0053	0.0545	8e-04	0.1003	0.1327	0.026	0.0025	0.1248	0.0172	0.0061	0.0033	0.0012	9e-04	0.0336	0.0259	0.0218	0.0885	0.0142	0.0968	6e-04
3	rs77445161	175333168	1.03	0.13807906481078	0.85	0.498060230126391	0.332673280098557	0.289379659456013	0.0156	0.0321	0.0191	0.0043	0.1618	0.0049	0.0053	0.0545	8e-04	0.1004	0.1328	0.026	0.0025	0.1246	0.0172	0.0061	0.0033	0.0012	9e-04	0.0336	0.0259	0.0217	0.0886	0.0141	0.0968	6e-04
3	rs9866564	175345143	1.03	0.13807906481078	0.85	0.498060230126391	0.396932988274751	0.329205221808356	0.0158	0.0323	0.019	0.0042	0.1618	0.0053	0.0052	0.0544	8e-04	0.1004	0.1334	0.026	0.0026	0.1235	0.017	0.0064	0.0032	0.0012	9e-04	0.0335	0.0256	0.0215	0.0892	0.0141	0.0971	5e-04
3	rs62284538	175350599	1.03	0.13807906481078	0.85	0.498060230126391	0.399752329118893	0.331897422196651	0.0158	0.0323	0.019	0.0042	0.1618	0.0053	0.0052	0.0543	8e-04	0.1004	0.1334	0.026	0.0026	0.1235	0.0169	0.0064	0.0032	0.0012	9e-04	0.0335	0.0256	0.0215	0.0892	0.0141	0.0971	5e-04
3	rs75808641	175350895	1.03	0.13807906481078	0.85	0.498060230126391	0.401335544416463	0.332142484935134	0.0158	0.0323	0.019	0.0042	0.1618	0.0053	0.0052	0.0543	8e-04	0.1004	0.1334	0.026	0.0026	0.1235	0.0169	0.0064	0.0032	0.0012	9e-04	0.0335	0.0256	0.0215	0.0892	0.0141	0.0971	5e-04
3	rs62284544	175360269	1.03	0.13807906481078	0.85	0.498060230126391	0.388535313897444	0.352539271943987	0.0159	0.0324	0.019	0.0042	0.1617	0.0053	0.0052	0.0544	8e-04	0.1004	0.1334	0.0259	0.0027	0.1232	0.0169	0.0064	0.0032	0.0012	0.001	0.0334	0.0255	0.0215	0.0894	0.014	0.0971	6e-04
3	rs73171435	175360278	1.03	0.13807906481078	0.85	0.498060230126391	0.388479633694614	0.352539271943987	0.0159	0.0324	0.019	0.0042	0.1617	0.0053	0.0052	0.0544	8e-04	0.1004	0.1334	0.0259	0.0027	0.1232	0.0169	0.0064	0.0032	0.0012	0.001	0.0334	0.0255	0.0215	0.0894	0.014	0.0971	6e-04
3	rs4380418	175361840	1.03	0.13807906481078	0.85	0.498060230126391	0.38564529710334	0.354910348811381	0.016	0.0324	0.019	0.0042	0.1618	0.0053	0.0052	0.0544	8e-04	0.1004	0.1334	0.0259	0.0027	0.1232	0.0169	0.0064	0.0032	0.0012	0.001	0.0334	0.0255	0.0215	0.0894	0.014	0.0971	6e-04
3	rs75429352	175363084	1.03	0.13807906481078	0.85	0.498060230126391	0.388980900794662	0.35541010157348	0.016	0.0324	0.019	0.0042	0.1618	0.0053	0.0052	0.0544	8e-04	0.1004	0.1334	0.0259	0.0027	0.1232	0.0169	0.0064	0.0032	0.0012	0.001	0.0334	0.0255	0.0215	0.0894	0.014	0.0971	6e-04
3	rs145471248	175366158	1.03	0.13807906481078	0.85	0.498060230126391	0.418379842639732	0.368221072650091	0.0159	0.0324	0.0189	0.0042	0.1617	0.0054	0.0052	0.0544	8e-04	0.1004	0.1334	0.0258	0.0027	0.1233	0.017	0.0064	0.0032	0.0012	0.001	0.0333	0.0254	0.0214	0.0895	0.014	0.097	6e-04
3	rs76153418	175370156	1.03	0.13807906481078	0.85	0.498060230126391	0.426159385227382	0.40792341716804	0.0159	0.0324	0.0188	0.0041	0.1615	0.0055	0.0053	0.0545	8e-04	0.1008	0.1333	0.0256	0.0028	0.1236	0.017	0.0065	0.0033	0.0013	0.0011	0.0331	0.0253	0.021	0.09	0.0139	0.0968	7e-04
3	rs12107747	175389857	1.03	0.13807906481078	0.85	0.498060230126391	0.468132684949457	0.429503653545232	0.0159	0.0324	0.0187	0.0041	0.1613	0.0055	0.0053	0.0545	9e-04	0.101	0.1332	0.0255	0.0029	0.1239	0.017	0.0065	0.0033	0.0013	0.0011	0.0328	0.0253	0.0208	0.0904	0.014	0.0968	7e-04
3	rs188898980	175391486	1.03	0.13807906481078	0.86	0.450156947394433	0.467705218092129	0.433195395871847	0.0159	0.0324	0.0187	0.0041	0.1613	0.0055	0.0053	0.0545	9e-04	0.101	0.1332	0.0255	0.0029	0.1239	0.017	0.0065	0.0033	0.0013	0.0011	0.0328	0.0253	0.0208	0.0904	0.014	0.0968	7e-04
3	rs9833254	175403905	1.03	0.13807906481078	0.86	0.450156947394433	0.462104782346419	0.445517550678856	0.0158	0.0324	0.0187	0.004	0.1612	0.0055	0.0052	0.0545	8e-04	0.1012	0.1331	0.0254	0.0029	0.124	0.017	0.0064	0.0033	0.0013	0.0011	0.0328	0.0253	0.0207	0.0906	0.014	0.0968	7e-04
3	rs1889262	175410086	1.03	0.13807906481078	0.86	0.450156947394433	0.463805777808182	0.452046641999105	0.0158	0.0323	0.0187	0.004	0.1612	0.0055	0.0052	0.0545	8e-04	0.1012	0.1331	0.0254	0.0029	0.124	0.017	0.0064	0.0033	0.0013	0.0011	0.0328	0.0253	0.0207	0.0906	0.0141	0.0968	7e-04
3	rs1889261	175410177	1.03	0.13807906481078	0.86	0.450156947394433	0.466180104381573	0.480307934763539	0.0158	0.0323	0.0186	0.004	0.1612	0.0055	0.0052	0.0545	8e-04	0.1013	0.1333	0.0253	0.0029	0.124	0.0164	0.0064	0.0033	0.0013	0.0011	0.0328	0.0253	0.0207	0.0908	0.0142	0.0969	7e-04
3	rs6777028	175414327	1.03	0.13807906481078	0.86	0.450156947394433	0.439381987260462	0.507217165203945	0.0157	0.0322	0.0187	0.004	0.1605	0.0056	0.0052	0.0546	9e-04	0.1014	0.1332	0.0255	0.0032	0.1239	0.0165	0.0064	0.0033	0.0014	0.0012	0.0326	0.0252	0.0207	0.0911	0.0143	0.0966	8e-04
3	rs112202765	175419936	1.03	0.13807906481078	0.86	0.450156947394433	0.427151434893923	0.510658638323259	0.0157	0.032	0.0187	0.004	0.1599	0.0057	0.0053	0.0545	0.001	0.1014	0.1328	0.0255	0.0033	0.1238	0.0166	0.0064	0.0033	0.0015	0.0012	0.0326	0.0253	0.0208	0.0914	0.0146	0.0963	9e-04
3	rs16826173	175422158	1.03	0.13807906481078	0.86	0.450156947394433	0.43277506928714	0.51507229470067	0.0157	0.032	0.0187	0.004	0.1599	0.0057	0.0053	0.0545	0.001	0.1014	0.1328	0.0255	0.0033	0.1238	0.0167	0.0064	0.0033	0.0015	0.0012	0.0326	0.0253	0.0208	0.0915	0.0146	0.0963	9e-04
3	rs77118026	175423604	1.03	0.13807906481078	0.86	0.450156947394433	0.435895390033196	0.518112232096857	0.0157	0.032	0.0187	0.004	0.1599	0.0057	0.0053	0.0545	0.001	0.1014	0.1328	0.0255	0.0033	0.1238	0.0167	0.0064	0.0033	0.0015	0.0012	0.0326	0.0252	0.0208	0.0915	0.0146	0.0963	9e-04
3	rs73171447	175426387	1.03	0.13807906481078	0.86	0.450156947394433	0.440626288628827	0.517973955438827	0.0157	0.032	0.0188	0.004	0.1598	0.0057	0.0053	0.0546	0.001	0.1013	0.1327	0.0255	0.0033	0.1239	0.0167	0.0064	0.0033	0.0015	0.0012	0.0325	0.0252	0.0208	0.0915	0.0146	0.0962	9e-04
3	rs76199597	175427140	1.03	0.13807906481078	0.86	0.450156947394433	0.450283442367412	0.53365749367829	0.0157	0.0319	0.0188	0.004	0.1598	0.0057	0.0053	0.0546	0.001	0.1013	0.1327	0.0255	0.0033	0.1238	0.0167	0.0064	0.0033	0.0015	0.0012	0.0325	0.0252	0.0208	0.0915	0.0146	0.0962	9e-04
3	rs2151615	175430152	1.03	0.13807906481078	0.86	0.450156947394433	0.467522076258883	0.543431139272119	0.0157	0.0319	0.0187	0.004	0.1597	0.0057	0.0053	0.0546	0.0011	0.1013	0.1327	0.0255	0.0034	0.1238	0.0167	0.0064	0.0034	0.0015	0.0012	0.0325	0.0252	0.0207	0.0916	0.0146	0.0962	9e-04
3	rs17354942	175440985	1.03	0.13807906481078	0.86	0.450156947394433	0.566727472122089	0.63240982176943	0.0157	0.0315	0.0189	0.0039	0.1591	0.0057	0.0054	0.0552	0.0012	0.1014	0.1322	0.0253	0.0036	0.1232	0.0168	0.0065	0.0034	0.0016	0.0012	0.0325	0.0252	0.0204	0.0922	0.0147	0.0961	0.001
3	rs4362728	175448826	1.03	0.13807906481078	0.86	0.450156947394433	0.590578523910435	0.694477283812213	0.0157	0.0314	0.019	0.0039	0.159	0.0058	0.0054	0.0553	0.0012	0.1014	0.1322	0.0252	0.0036	0.1231	0.0168	0.0065	0.0034	0.0017	0.0012	0.0325	0.0253	0.0203	0.0923	0.0147	0.0961	0.001
3	rs62286105	175455116	1.03	0.13807906481078	0.87	0.405435896572436	0.577751465177468	0.690772419754148	0.0158	0.0314	0.019	0.0039	0.159	0.0058	0.0054	0.0554	0.0012	0.1015	0.1321	0.0252	0.0036	0.1231	0.0168	0.0065	0.0034	0.0017	0.0012	0.0325	0.0253	0.0203	0.0923	0.0147	0.0961	0.0011
3	rs7621879	175457885	1.03	0.13807906481078	0.87	0.405435896572436	0.578764700028928	0.687811751746721	0.0158	0.0315	0.019	0.0039	0.159	0.0058	0.0054	0.0553	0.0012	0.1015	0.1321	0.0252	0.0036	0.1231	0.0168	0.0065	0.0034	0.0017	0.0012	0.0325	0.0253	0.0203	0.0924	0.0147	0.0961	0.0011
3	rs115061658	175458339	1.03	0.13807906481078	0.87	0.405435896572436	0.587444550315074	0.694329003552401	0.0158	0.0314	0.0189	0.0039	0.159	0.0058	0.0054	0.0553	0.0012	0.1016	0.1321	0.0252	0.0036	0.1231	0.0168	0.0065	0.0034	0.0017	0.0012	0.0325	0.0253	0.0203	0.0924	0.0147	0.0961	0.0011
3	rs76051448	175463476	1.03	0.13807906481078	0.87	0.405435896572436	0.663760509739072	0.801779809970644	0.0158	0.0314	0.0189	0.0039	0.1589	0.0058	0.0054	0.0554	0.0012	0.1016	0.132	0.0252	0.0036	0.1231	0.0168	0.0065	0.0034	0.0017	0.0013	0.0325	0.0253	0.0203	0.0924	0.0147	0.0962	0.0011
3	rs58346866	175465334	1.03	0.13807906481078	0.87	0.405435896572436	0.686966964660558	0.828651795507901	0.0158	0.0314	0.019	0.0039	0.1589	0.0058	0.0054	0.0554	0.0012	0.1016	0.1319	0.0252	0.0036	0.1231	0.0168	0.0065	0.0034	0.0017	0.0013	0.0325	0.0253	0.0203	0.0924	0.0147	0.0962	0.0011
3	rs9826737	175473047	1.03	0.13807906481078	0.87	0.405435896572436	0.803327684432395	0.918995011854158	0.0158	0.0314	0.019	0.0039	0.1587	0.0058	0.0054	0.0554	0.0012	0.1016	0.1319	0.0251	0.0036	0.1231	0.0168	0.0065	0.0034	0.0016	0.0013	0.0325	0.0253	0.0202	0.0924	0.0147	0.0962	0.0011
3	rs7609843	175485960	1.03	0.13807906481078	0.87	0.405435896572436	0.960319201283547	1.03735949397993	0.0157	0.0314	0.019	0.0039	0.1586	0.0058	0.0054	0.0555	0.0012	0.1016	0.1318	0.0251	0.0036	0.123	0.0169	0.0065	0.0034	0.0016	0.0013	0.0325	0.0253	0.0202	0.0923	0.0147	0.0962	0.0011
3	rs62286131	175488624	1.03	0.13807906481078	0.87	0.405435896572436	0.989280658679947	1.06061346561708	0.0157	0.0314	0.019	0.0039	0.1585	0.0058	0.0054	0.0555	0.0012	0.1016	0.1318	0.0251	0.0036	0.1229	0.0169	0.0065	0.0034	0.0016	0.0013	0.0325	0.0253	0.0202	0.0923	0.0147	0.0962	0.0011
3	rs74438355	175491619	1.03	0.13807906481078	0.87	0.405435896572436	1.0986830541813	0.897171030649003	0.0156	0.0313	0.0192	0.0041	0.1579	0.006	0.0056	0.0556	0.0012	0.1023	0.1315	0.025	0.0035	0.1221	0.0169	0.0066	0.0036	0.0016	0.0013	0.0326	0.0254	0.0203	0.092	0.0152	0.0959	0.0011
3	rs79577269	175497115	1.03	0.13807906481078	0.87	0.405435896572436	0.536599552237679	0.703981985795004	0.0152	0.0312	0.0197	0.0045	0.1561	0.0067	0.0062	0.0554	0.0013	0.1044	0.1306	0.0247	0.0034	0.1199	0.0172	0.0069	0.0042	0.0016	0.0014	0.0326	0.0257	0.0205	0.0915	0.0164	0.0949	0.0013
3	rs113954209	175499359	1.03	0.13807906481078	0.87	0.405435896572436	0.481973802395429	0.714709212675015	0.0151	0.0312	0.0198	0.0047	0.1554	0.007	0.0064	0.0558	0.0014	0.1051	0.1304	0.0247	0.0033	0.1189	0.0172	0.007	0.0044	0.0016	0.0015	0.0327	0.0258	0.0206	0.0913	0.0168	0.0944	0.0014
3	rs111976302	175505765	1.03	0.13807906481078	0.87	0.405435896572436	0.458228261293092	0.768874641287503	0.0147	0.0311	0.0202	0.005	0.1539	0.0075	0.0068	0.0566	0.0015	0.1066	0.1297	0.0246	0.0033	0.117	0.0175	0.0073	0.0048	0.0016	0.0016	0.0327	0.026	0.0208	0.0909	0.0175	0.0929	0.0015
3	rs3114972	175507453	1.02	0.157502178544443	0.87	0.405435896572436	0.393731198364726	0.772516109531515	0.0146	0.0311	0.0203	0.0052	0.1533	0.0078	0.0071	0.0567	0.0015	0.1073	0.1295	0.0245	0.0032	0.1161	0.0175	0.0074	0.005	0.0016	0.0016	0.0328	0.026	0.0207	0.0909	0.018	0.0923	0.0016
3	rs13071369	175508949	1.02	0.157502178544443	0.87	0.405435896572436	0.421622321175275	0.789100814917552	0.0146	0.0313	0.0209	0.0055	0.1527	0.0082	0.0075	0.0569	0.0016	0.1084	0.1296	0.024	0.0032	0.1139	0.0176	0.0074	0.0053	0.0016	0.0017	0.0329	0.026	0.0206	0.0901	0.0185	0.0918	0.0017
3	rs35085826	175510641	1	0.202230525110681	0.87	0.405435896572436	0.425576361637737	0.892474754398224	0.0144	0.0317	0.0221	0.0059	0.152	0.0088	0.008	0.0576	0.0018	0.1097	0.1291	0.0237	0.003	0.1104	0.0182	0.0076	0.0058	0.0016	0.002	0.033	0.0261	0.0206	0.0887	0.0195	0.0905	0.0019
3	rs2184207	175510677	1	0.202230525110681	0.87	0.405435896572436	0.363996232690951	0.86642442148225	0.0144	0.0317	0.0221	0.0059	0.152	0.0088	0.008	0.0576	0.0018	0.1098	0.1291	0.0237	0.003	0.1104	0.0182	0.0076	0.0058	0.0016	0.002	0.033	0.0261	0.0206	0.0887	0.0195	0.0904	0.0019
3	rs9849649	175516157	0.97	0.285396128624663	0.87	0.405435896572436	0.520733863388766	0.720235835497188	0.0138	0.0313	0.0251	0.0062	0.1508	0.009	0.008	0.0596	0.002	0.1142	0.1276	0.0226	0.0032	0.1088	0.0192	0.0068	0.0059	0.0013	0.0021	0.0329	0.025	0.0204	0.0868	0.0212	0.0878	0.0021
3	rs12107944	175520736	0.96	0.3177447436144	0.87	0.405435896572436	0.469171610709089	0.678209516103464	0.0138	0.0313	0.0251	0.0062	0.1508	0.009	0.008	0.0596	0.002	0.1143	0.1276	0.0226	0.0032	0.1088	0.0192	0.0068	0.0059	0.0013	0.0021	0.0329	0.025	0.0204	0.0868	0.0213	0.0878	0.0021
3	rs7640306	175521611	0.96	0.3177447436144	0.87	0.405435896572436	0.464109848070806	0.652511609998697	0.0138	0.0313	0.0252	0.0062	0.1508	0.009	0.008	0.0595	0.002	0.1144	0.1277	0.0226	0.0032	0.1088	0.0192	0.0068	0.0059	0.0013	0.0021	0.0329	0.025	0.0204	0.0867	0.0214	0.0878	0.0021
3	rs73171474	175526024	0.96	0.3177447436144	0.88	0.363814363818289	0.491559888434654	0.647545470589789	0.0138	0.0313	0.0253	0.0062	0.1508	0.009	0.008	0.0595	0.002	0.1146	0.1276	0.0225	0.0032	0.1089	0.0193	0.0068	0.0059	0.0013	0.0021	0.0329	0.025	0.0204	0.0866	0.0214	0.0877	0.0021
3	rs78296296	175535210	0.96	0.3177447436144	0.88	0.363814363818289	0.502500407133907	0.618946279959521	0.0137	0.0313	0.0254	0.0062	0.1508	0.0089	0.0079	0.0596	0.002	0.1148	0.1275	0.0224	0.0032	0.109	0.0194	0.0068	0.0058	0.0012	0.0021	0.0329	0.0249	0.0204	0.0866	0.0214	0.0876	0.002
3	rs113420566	175540277	0.96	0.3177447436144	0.88	0.363814363818289	0.496952789125136	0.595086069698744	0.0137	0.0313	0.0254	0.0062	0.1508	0.0089	0.0079	0.0596	0.002	0.1149	0.1275	0.0224	0.0032	0.109	0.0194	0.0067	0.0058	0.0012	0.0021	0.0329	0.0249	0.0205	0.0866	0.0215	0.0876	0.002
3	rs76698992	175542154	0.96	0.3177447436144	0.88	0.363814363818289	0.534319194226018	0.535051028976016	0.0134	0.0313	0.0258	0.0062	0.1508	0.0088	0.0078	0.0598	0.0019	0.1152	0.1272	0.0222	0.0031	0.1093	0.0198	0.0066	0.0057	0.0011	0.002	0.033	0.0248	0.0205	0.0868	0.0216	0.0873	0.002
3	rs6790597	175545048	0.94	0.389848785336034	0.88	0.363814363818289	0.703940953633017	0.403384915526866	0.0128	0.0311	0.0266	0.0059	0.1514	0.0086	0.0073	0.0608	0.0019	0.1166	0.1271	0.0216	0.0029	0.1108	0.0206	0.0062	0.0054	9e-04	0.0018	0.0331	0.0242	0.0206	0.0866	0.0223	0.0856	0.0017
3	rs116005451	175548003	0.94	0.389848785336034	0.88	0.363814363818289	0.707417145337488	0.402737695088342	0.0128	0.0311	0.0266	0.0059	0.1514	0.0086	0.0073	0.0608	0.0019	0.1167	0.127	0.0215	0.0029	0.1109	0.0207	0.0062	0.0054	8e-04	0.0018	0.0331	0.0242	0.0206	0.0866	0.0223	0.0856	0.0017
3	rs111359558	175548918	0.94	0.389848785336034	0.88	0.363814363818289	0.708898686313835	0.397699195152455	0.0127	0.0311	0.0266	0.0059	0.1513	0.0086	0.0073	0.0608	0.0019	0.1167	0.127	0.0215	0.0029	0.1109	0.0207	0.0062	0.0054	8e-04	0.0018	0.0331	0.0242	0.0206	0.0866	0.0223	0.0856	0.0017
3	rs9872719	175554379	0.94	0.389848785336034	0.88	0.363814363818289	0.71483861965385	0.384988280351675	0.0127	0.031	0.0266	0.0059	0.1516	0.0086	0.0073	0.0608	0.0019	0.1168	0.127	0.0215	0.0029	0.111	0.0207	0.0061	0.0054	8e-04	0.0018	0.0331	0.0242	0.0205	0.0867	0.0223	0.0855	0.0017
3	rs10936871	175555183	0.94	0.389848785336034	0.88	0.363814363818289	0.716103689715297	0.38473267794117	0.0127	0.031	0.0266	0.0059	0.1516	0.0087	0.0073	0.0608	0.0019	0.1168	0.127	0.0215	0.0029	0.111	0.0208	0.0061	0.0053	9e-04	0.0018	0.0331	0.0242	0.0205	0.0867	0.0223	0.0854	0.0017
3	rs76732116	175557419	0.94	0.389848785336034	0.88	0.363814363818289	0.725960297859893	0.385627493114963	0.0127	0.031	0.0267	0.0059	0.1516	0.0087	0.0073	0.0608	0.0019	0.1168	0.127	0.0215	0.0029	0.111	0.0208	0.0061	0.0053	9e-04	0.0018	0.0331	0.0242	0.0205	0.0866	0.0223	0.0853	0.0017
3	rs78151010	175559904	0.94	0.389848785336034	0.88	0.363814363818289	0.729859563973309	0.382434387198341	0.0127	0.031	0.0267	0.0059	0.1515	0.0087	0.0073	0.0608	0.0019	0.1169	0.1269	0.0215	0.003	0.1111	0.0208	0.0061	0.0053	9e-04	0.0018	0.0331	0.0242	0.0205	0.0866	0.0223	0.0852	0.0017
3	rs117331964	175566096	0.94	0.389848785336034	0.88	0.363814363818289	0.731211459087041	0.372139955944996	0.0126	0.031	0.0267	0.0059	0.1516	0.0087	0.0072	0.0608	0.0019	0.1171	0.1269	0.0215	0.0031	0.1112	0.0209	0.0061	0.0053	9e-04	0.0017	0.0331	0.0242	0.0205	0.0866	0.0223	0.085	0.0017
3	rs4243415	175570090	0.94	0.389848785336034	0.88	0.363814363818289	0.716327040374193	0.364817418974571	0.0126	0.031	0.0267	0.0059	0.1516	0.0086	0.0072	0.0608	0.0019	0.1172	0.1269	0.0215	0.0031	0.1113	0.0209	0.006	0.0053	9e-04	0.0017	0.0331	0.0242	0.0205	0.0866	0.0223	0.0849	0.0017
3	rs9883694	175579689	0.93	0.429746626914861	0.88	0.363814363818289	0.746989112443928	0.341617247067015	0.0123	0.031	0.0267	0.0058	0.1514	0.0085	0.0071	0.0612	0.0019	0.1181	0.1269	0.0214	0.0032	0.1117	0.0211	0.0059	0.0052	9e-04	0.0016	0.033	0.024	0.0209	0.0866	0.0217	0.0848	0.0015
3	rs13063108	175585828	0.92	0.472297109457422	0.88	0.363814363818289	0.869426320360781	0.306465094689574	0.0119	0.0309	0.0266	0.0057	0.1524	0.0085	0.0071	0.0616	0.0017	0.1183	0.1272	0.0215	0.0032	0.1119	0.021	0.0056	0.005	9e-04	0.0016	0.0331	0.024	0.0216	0.0865	0.021	0.0848	0.001
3	rs12494021	175587243	0.92	0.472297109457422	0.88	0.363814363818289	0.863685129636042	0.30240449305306	0.0119	0.0309	0.0266	0.0057	0.1525	0.0085	0.0071	0.0616	0.0017	0.1183	0.1272	0.0215	0.0032	0.1119	0.021	0.0056	0.005	9e-04	0.0016	0.0331	0.024	0.0216	0.0865	0.021	0.0848	0.001
3	rs7620971	175592850	0.92	0.472297109457422	0.88	0.363814363818289	0.850004251882932	0.298835134575165	0.0119	0.0309	0.0266	0.0057	0.1525	0.0085	0.0071	0.0616	0.0017	0.1183	0.1272	0.0215	0.0032	0.1119	0.021	0.0056	0.005	9e-04	0.0016	0.0331	0.024	0.0216	0.0866	0.0209	0.0848	0.001
3	rs115883470	175603539	0.92	0.472297109457422	0.88	0.363814363818289	0.83928606786766	0.28961492171579	0.0119	0.0309	0.0266	0.0057	0.1525	0.0085	0.0071	0.0616	0.0017	0.1183	0.1273	0.0215	0.0032	0.112	0.021	0.0055	0.0049	9e-04	0.0016	0.033	0.0239	0.0216	0.0866	0.0209	0.0848	0.001
3	rs4574307	175610531	0.92	0.472297109457422	0.89	0.325204496311925	0.837292830923673	0.287382279670815	0.0119	0.0309	0.0266	0.0057	0.1526	0.0084	0.007	0.0616	0.0017	0.1184	0.1274	0.0215	0.0032	0.1121	0.021	0.0055	0.0049	9e-04	0.0016	0.033	0.0239	0.0216	0.0866	0.0209	0.0848	0.001
3	rs11920756	175613186	0.92	0.472297109457422	0.89	0.325204496311925	0.835460841227551	0.287617046972119	0.0119	0.0309	0.0266	0.0057	0.1526	0.0084	0.007	0.0616	0.0017	0.1183	0.1274	0.0215	0.0032	0.1121	0.021	0.0055	0.0049	9e-04	0.0016	0.033	0.0239	0.0216	0.0866	0.0209	0.0848	0.001
3	rs10513741	175616591	0.92	0.472297109457422	0.89	0.325204496311925	0.83076923657707	0.289967923990191	0.0119	0.0309	0.0266	0.0057	0.1526	0.0084	0.007	0.0616	0.0017	0.1183	0.1274	0.0215	0.0032	0.1121	0.021	0.0055	0.0049	9e-04	0.0016	0.033	0.0239	0.0216	0.0866	0.0209	0.0848	0.001
3	rs13091384	175630821	0.92	0.472297109457422	0.89	0.325204496311925	0.813217646163846	0.295396910593623	0.0118	0.0308	0.0266	0.0057	0.1526	0.0084	0.0071	0.0616	0.0017	0.1183	0.1274	0.0215	0.0032	0.112	0.021	0.0055	0.0049	9e-04	0.0016	0.033	0.0239	0.0216	0.0866	0.0209	0.0847	0.001
3	rs9809859	175632046	0.92	0.472297109457422	0.89	0.325204496311925	0.815186132554834	0.299191496639808	0.0119	0.0308	0.0266	0.0057	0.1526	0.0085	0.0071	0.0617	0.0017	0.1183	0.1274	0.0214	0.0032	0.112	0.021	0.0055	0.0049	9e-04	0.0016	0.033	0.0239	0.0216	0.0866	0.0209	0.0847	0.001
3	rs77225082	175650484	0.92	0.472297109457422	0.89	0.325204496311925	0.803014572023414	0.302762128271929	0.0119	0.0309	0.0266	0.0057	0.1526	0.0085	0.0071	0.0618	0.0017	0.1182	0.1275	0.0214	0.0032	0.1119	0.021	0.0055	0.0049	9e-04	0.0016	0.0331	0.0239	0.0215	0.0866	0.0209	0.0847	0.0011
3	rs11924541	175657425	0.92	0.472297109457422	0.89	0.325204496311925	0.794113043775046	0.308981186909106	0.0119	0.0309	0.0266	0.0057	0.1526	0.0085	0.0071	0.0619	0.0017	0.1181	0.1277	0.0214	0.0032	0.112	0.0211	0.0055	0.0049	9e-04	0.0017	0.0331	0.0239	0.0215	0.0866	0.0208	0.0846	0.0011
3	rs9884045	175658506	0.92	0.472297109457422	0.89	0.325204496311925	0.797543639371621	0.311142711991857	0.0119	0.0309	0.0266	0.0057	0.1525	0.0085	0.0071	0.0619	0.0017	0.1181	0.1277	0.0214	0.0032	0.112	0.0211	0.0055	0.0049	9e-04	0.0017	0.0331	0.0239	0.0215	0.0866	0.0208	0.0846	0.0011
3	rs2862398	175668834	0.92	0.472297109457422	0.89	0.325204496311925	0.823317855170826	0.331040118445751	0.0119	0.0308	0.0266	0.0056	0.1524	0.0086	0.007	0.062	0.0017	0.1181	0.1279	0.0214	0.0031	0.1119	0.0211	0.0056	0.0049	9e-04	0.0017	0.0332	0.0239	0.0214	0.0867	0.0207	0.0844	0.0011
3	rs10804862	175669533	0.92	0.472297109457422	0.89	0.325204496311925	0.832914839738427	0.35541010157348	0.0119	0.0309	0.0266	0.0057	0.1525	0.0086	0.0069	0.0621	0.0017	0.1182	0.1276	0.0214	0.0032	0.112	0.0212	0.0056	0.0049	9e-04	0.0017	0.0332	0.024	0.0215	0.0866	0.0206	0.0839	0.0011
3	rs9823496	175669896	0.91	0.517562282080777	0.89	0.325204496311925	0.618782059015198	0.349675121601528	0.0123	0.0305	0.0266	0.0056	0.1515	0.0085	0.0067	0.0628	0.0017	0.1187	0.1296	0.0213	0.0031	0.1114	0.0215	0.0055	0.005	0.0011	0.0019	0.0325	0.0236	0.0217	0.0868	0.0197	0.0833	0.0014
3	rs16826489	175670023	0.91	0.517562282080777	0.89	0.325204496311925	0.546161419693245	0.332142484935134	0.0126	0.0304	0.0264	0.0055	0.1521	0.0085	0.0066	0.0631	0.0017	0.1185	0.1304	0.0218	0.0031	0.1109	0.0213	0.0055	0.005	0.0011	0.002	0.0324	0.0234	0.0219	0.0862	0.0194	0.0832	0.0014
3	rs9824424	175670278	0.91	0.517562282080777	0.89	0.325204496311925	0.376547468766047	0.284920754151738	0.0134	0.0302	0.026	0.0051	0.1537	0.0079	0.0059	0.0636	0.0016	0.1185	0.1337	0.0222	0.0031	0.1096	0.0204	0.0052	0.0048	0.0012	0.002	0.0321	0.023	0.0218	0.0861	0.0188	0.0831	0.0015
3	rs80020016	175670498	0.91	0.517562282080777	0.9	0.289513196358555	0.327909340465364	0.251832600313911	0.014	0.0301	0.0256	0.0048	0.1547	0.0075	0.0054	0.0636	0.0015	0.1192	0.1354	0.0225	0.003	0.1089	0.0199	0.005	0.0046	0.0011	0.0021	0.0318	0.0226	0.0219	0.0861	0.0184	0.0833	0.0015
3	rs74977272	175671399	0.91	0.517562282080777	0.9	0.289513196358555	0.567195981362947	0.347562457504196	0.0158	0.0295	0.0245	0.0038	0.1575	0.0062	0.0041	0.0638	0.0013	0.1213	0.1405	0.0231	0.0027	0.1074	0.0185	0.0042	0.004	0.0012	0.0022	0.031	0.0218	0.0217	0.0857	0.0175	0.0837	0.0016
3	rs62284722	175678257	0.9	0.565600701999265	0.91	0.256642068151906	0.304580061537553	0.27908610919341	0.0159	0.0295	0.0244	0.0037	0.1577	0.0062	0.0041	0.0639	0.0012	0.1215	0.1408	0.0231	0.0027	0.1073	0.0184	0.0041	0.0039	0.0012	0.0022	0.031	0.0217	0.0218	0.0857	0.0174	0.0837	0.0016
3	rs7652086	175678538	0.9	0.565600701999265	0.91	0.256642068151906	0.29557013782868	0.269367963346765	0.0159	0.0295	0.0245	0.0037	0.1577	0.0062	0.0041	0.0639	0.0012	0.1215	0.1407	0.0231	0.0027	0.1073	0.0184	0.0041	0.0039	0.0012	0.0022	0.031	0.0217	0.0218	0.0856	0.0174	0.0837	0.0016
3	rs9859162	175681864	0.9	0.565600701999265	0.91	0.256642068151906	0.248973027932761	0.223852665860229	0.016	0.0295	0.0244	0.0037	0.1577	0.0061	0.0041	0.0639	0.0012	0.1216	0.1407	0.0232	0.0027	0.1073	0.0184	0.0041	0.0039	0.0012	0.0022	0.0311	0.0217	0.0218	0.0856	0.0174	0.0836	0.0016
3	rs2902240	175683021	0.9	0.565600701999265	0.91	0.256642068151906	0.250516958980521	0.229079194451356	0.016	0.0296	0.0244	0.0037	0.1577	0.0061	0.0041	0.0638	0.0012	0.1216	0.1408	0.0232	0.0027	0.1073	0.0184	0.0041	0.0039	0.0012	0.0022	0.0311	0.0217	0.0218	0.0856	0.0174	0.0836	0.0016
3	rs115383194	175683494	0.9	0.565600701999265	0.91	0.256642068151906	0.260070617107494	0.23456490302724	0.016	0.0296	0.0244	0.0037	0.1578	0.0061	0.0041	0.0638	0.0012	0.1217	0.1409	0.0232	0.0026	0.1074	0.0183	0.0041	0.0039	0.0012	0.0022	0.0311	0.0217	0.0218	0.0854	0.0173	0.0837	0.0016
3	rs7644038	175696848	0.9	0.565600701999265	0.91	0.256642068151906	0.248137084258483	0.231158818895089	0.0161	0.0297	0.0243	0.0037	0.158	0.0061	0.004	0.0638	0.0012	0.1218	0.1411	0.0232	0.0026	0.1075	0.0182	0.0041	0.0038	0.0012	0.0022	0.0311	0.0217	0.0218	0.0854	0.0173	0.0837	0.0016
3	rs1320287	175722327	0.9	0.565600701999265	0.91	0.256642068151906	0.280748104677179	0.263519975462864	0.0161	0.0298	0.0243	0.0036	0.158	0.0061	0.004	0.0638	0.0012	0.1217	0.1413	0.0231	0.0026	0.1075	0.0182	0.0041	0.0038	0.0012	0.0022	0.0311	0.0218	0.0218	0.0855	0.0171	0.0835	0.0016
3	rs1320285	175722589	0.9	0.565600701999265	0.91	0.256642068151906	0.279761966649852	0.259871150888827	0.0161	0.0298	0.0243	0.0036	0.158	0.0061	0.004	0.0639	0.0012	0.1217	0.1412	0.0231	0.0026	0.1075	0.0182	0.004	0.0038	0.0012	0.0021	0.0311	0.0218	0.0218	0.0854	0.0171	0.0835	0.0016
3	rs2862339	175741141	0.9	0.565600701999265	0.91	0.256642068151906	0.286086443627941	0.273288684295087	0.0161	0.0298	0.0243	0.0036	0.158	0.0061	0.004	0.0639	0.0012	0.1218	0.1413	0.0231	0.0026	0.1075	0.0182	0.0041	0.0038	0.0012	0.0021	0.0312	0.0219	0.0217	0.0854	0.017	0.0834	0.0016
3	rs16826616	175775198	0.9	0.565600701999265	0.91	0.256642068151906	0.222906400356468	0.292442589675527	0.0161	0.0299	0.0241	0.0035	0.1577	0.006	0.0039	0.0643	0.0012	0.1214	0.1422	0.0227	0.0025	0.108	0.0178	0.0041	0.0039	0.0012	0.0021	0.0315	0.0223	0.0214	0.0856	0.0168	0.0832	0.0016
3	rs115289085	175777096	0.9	0.565600701999265	0.91	0.256642068151906	0.224234166148681	0.291263381897018	0.0161	0.0299	0.0241	0.0035	0.1577	0.006	0.0039	0.0643	0.0012	0.1214	0.1422	0.0227	0.0025	0.108	0.0178	0.0041	0.0039	0.0012	0.002	0.0315	0.0223	0.0214	0.0856	0.0168	0.0832	0.0016
3	rs17838887	175788974	0.9	0.565600701999265	0.91	0.256642068151906	0.224192606865423	0.282932830997095	0.0162	0.0299	0.0241	0.0034	0.1578	0.006	0.0039	0.0643	0.0012	0.1212	0.1424	0.0227	0.0023	0.1081	0.0178	0.0041	0.0039	0.0011	0.0021	0.0315	0.0223	0.0214	0.0856	0.0168	0.0832	0.0016
3	rs2862337	175790297	0.9	0.565600701999265	0.91	0.256642068151906	0.209670789558794	0.276530625869637	0.0162	0.0299	0.0241	0.0034	0.1578	0.006	0.0039	0.0643	0.0012	0.1212	0.1425	0.0227	0.0023	0.1081	0.0178	0.0041	0.0039	0.0011	0.002	0.0315	0.0223	0.0214	0.0856	0.0168	0.0832	0.0016
3	rs116065615	175797468	0.9	0.565600701999265	0.92	0.226487429171296	0.211154679362152	0.275487288011434	0.0162	0.0299	0.0241	0.0035	0.1577	0.006	0.004	0.0643	0.0012	0.1212	0.1426	0.0227	0.0023	0.1081	0.0178	0.0041	0.0039	0.0011	0.002	0.0315	0.0223	0.0214	0.0855	0.0168	0.0832	0.0016
3	rs71629271	175813416	0.9	0.565600701999265	0.91	0.256642068151906	0.206442862623634	0.274445166579399	0.0162	0.0299	0.0241	0.0035	0.1577	0.006	0.004	0.0643	0.0012	0.1212	0.1427	0.0227	0.0023	0.108	0.0178	0.0041	0.0039	0.0011	0.002	0.0315	0.0223	0.0214	0.0855	0.0169	0.0832	0.0016
3	rs9813295	175821050	0.9	0.565600701999265	0.91	0.256642068151906	0.191069112979028	0.2738667369774	0.0162	0.0299	0.024	0.0035	0.1576	0.006	0.004	0.0643	0.0012	0.1211	0.1427	0.0227	0.0023	0.108	0.0177	0.0041	0.004	0.0011	0.002	0.0316	0.0224	0.0215	0.0854	0.0168	0.0832	0.0016
3	rs77785828	175821681	0.9	0.565600701999265	0.91	0.256642068151906	0.191715198729271	0.2738667369774	0.0162	0.0299	0.024	0.0035	0.1576	0.006	0.004	0.0643	0.0012	0.1211	0.1427	0.0227	0.0023	0.108	0.0177	0.0041	0.004	0.0011	0.002	0.0316	0.0224	0.0215	0.0854	0.0168	0.0832	0.0016
3	rs12497666	175831874	0.9	0.565600701999265	0.91	0.256642068151906	0.190045540469099	0.275023972571688	0.0162	0.0299	0.024	0.0035	0.1576	0.006	0.004	0.0643	0.0012	0.1211	0.1428	0.0227	0.0023	0.108	0.0178	0.0041	0.004	0.0011	0.002	0.0316	0.0224	0.0215	0.0854	0.0168	0.0832	0.0016
3	rs78940783	175851939	0.9	0.565600701999265	0.91	0.256642068151906	0.196928781969258	0.271326131684675	0.0162	0.03	0.0239	0.0035	0.1575	0.0061	0.004	0.0643	0.0012	0.121	0.1428	0.0227	0.0023	0.1079	0.0178	0.0042	0.004	0.0011	0.002	0.0317	0.0224	0.0215	0.0852	0.0169	0.0833	0.0016
3	rs6805312	175861534	0.9	0.565600701999265	0.91	0.256642068151906	0.165583696048911	0.262834610220234	0.0162	0.03	0.0237	0.0036	0.1572	0.0061	0.0041	0.0642	0.0011	0.1209	0.1431	0.0226	0.0023	0.1076	0.0178	0.0043	0.0042	0.0011	0.002	0.032	0.0224	0.0216	0.0848	0.0171	0.0834	0.0016
3	rs6808187	175861931	0.91	0.517562282080777	0.91	0.256642068151906	0.171730590943515	0.249357999179389	0.0163	0.03	0.0237	0.0035	0.1572	0.0061	0.004	0.0642	0.0011	0.1207	0.1434	0.0226	0.0023	0.1075	0.0181	0.0044	0.0042	0.0011	0.002	0.0319	0.0224	0.0215	0.0846	0.0171	0.0836	0.0016
3	rs2902242	175862678	0.91	0.517562282080777	0.91	0.256642068151906	0.183450472652013	0.243428411070079	0.0163	0.03	0.0236	0.0034	0.1574	0.0061	0.004	0.064	0.001	0.1204	0.1438	0.0224	0.0023	0.1074	0.0181	0.0044	0.0043	0.0011	0.002	0.032	0.0223	0.0216	0.0847	0.0171	0.0838	0.0016
3	rs36030886	175863722	0.91	0.517562282080777	0.91	0.256642068151906	0.19251502665088	0.243094134555657	0.0163	0.0302	0.0234	0.0035	0.1576	0.0063	0.004	0.0641	0.001	0.1202	0.1438	0.0223	0.0023	0.1072	0.018	0.0044	0.0044	0.0011	0.0019	0.0319	0.0224	0.0217	0.0844	0.0171	0.0842	0.0016
3	rs7614108	175864210	0.91	0.517562282080777	0.91	0.256642068151906	0.192553161166991	0.244766980620074	0.0162	0.0303	0.0233	0.0035	0.1577	0.0064	0.0041	0.0642	9e-04	0.12	0.1435	0.0222	0.0023	0.107	0.018	0.0044	0.0045	0.0011	0.0019	0.0319	0.0224	0.0218	0.0842	0.0171	0.0845	0.0016
3	rs7637048	175873024	0.91	0.517562282080777	0.91	0.256642068151906	0.202026138085772	0.259416168511762	0.0162	0.0307	0.0231	0.0038	0.1583	0.0064	0.0042	0.0647	7e-04	0.1196	0.1427	0.0218	0.0023	0.1067	0.0178	0.0045	0.0048	0.001	0.0018	0.0317	0.0226	0.0222	0.0838	0.0171	0.0851	0.0014
3	rs4485728	175891932	0.91	0.517562282080777	0.91	0.256642068151906	0.202928731532305	0.263862866923018	0.0162	0.0308	0.0229	0.0038	0.1581	0.0065	0.0043	0.0647	7e-04	0.1195	0.1428	0.0216	0.0023	0.1067	0.0178	0.0045	0.0049	0.001	0.0018	0.0317	0.0226	0.0223	0.0837	0.0171	0.0852	0.0014
3	rs12495724	175895736	0.91	0.517562282080777	0.91	0.256642068151906	0.161558297697988	0.276066770175467	0.0162	0.0309	0.0228	0.0039	0.158	0.0065	0.0043	0.0649	8e-04	0.1193	0.1428	0.0216	0.0024	0.1066	0.0179	0.0046	0.0049	0.001	0.0018	0.0317	0.0226	0.0224	0.0836	0.0171	0.0853	0.0014
3	rs12491895	175898351	0.91	0.517562282080777	0.91	0.256642068151906	0.153982658735074	0.267529005267728	0.0163	0.031	0.0228	0.0039	0.158	0.0065	0.0043	0.0647	8e-04	0.1193	0.1428	0.0216	0.0024	0.1064	0.0183	0.0045	0.005	0.001	0.0018	0.0317	0.0226	0.0224	0.0835	0.0171	0.0852	0.0014
3	rs13078340	175901580	0.91	0.517562282080777	0.91	0.256642068151906	0.152479897422568	0.271672146516398	0.0163	0.0311	0.0228	0.0039	0.1579	0.0065	0.0043	0.0647	8e-04	0.1193	0.1428	0.0216	0.0025	0.1063	0.0183	0.0045	0.005	0.001	0.0018	0.0316	0.0226	0.0224	0.0834	0.0171	0.0852	0.0014
3	rs9812353	175905060	0.91	0.517562282080777	0.9	0.289513196358555	0.159191385698727	0.270864990982029	0.0163	0.0311	0.0227	0.0039	0.1578	0.0066	0.0044	0.0644	7e-04	0.1192	0.1428	0.0216	0.0025	0.1063	0.0183	0.0045	0.005	0.001	0.0018	0.0317	0.0227	0.0225	0.0833	0.0171	0.0855	0.0014
3	rs4478085	175915134	0.91	0.517562282080777	0.9	0.289513196358555	0.162870574546675	0.270980253387038	0.0163	0.0311	0.0227	0.0039	0.1578	0.0066	0.0045	0.0644	7e-04	0.1192	0.1428	0.0216	0.0025	0.1062	0.0183	0.0045	0.005	0.0011	0.0018	0.0318	0.0228	0.0225	0.0832	0.0171	0.0855	0.0014
3	rs62285854	175928749	0.91	0.517562282080777	0.9	0.289513196358555	0.165478860196817	0.263405709233921	0.0163	0.0311	0.0228	0.0041	0.1576	0.0066	0.0045	0.0643	7e-04	0.1191	0.1427	0.0216	0.0024	0.1062	0.0183	0.0045	0.0051	0.0011	0.0017	0.0318	0.0228	0.0226	0.0831	0.0172	0.0855	0.0014
3	rs73173501	175951812	0.91	0.517562282080777	0.9	0.289513196358555	0.135807531859253	0.253863009859626	0.0163	0.0313	0.0228	0.0042	0.1575	0.0067	0.0046	0.064	7e-04	0.1188	0.1426	0.0219	0.0022	0.1061	0.0183	0.0047	0.0052	0.0012	0.0017	0.0318	0.023	0.0227	0.0828	0.0172	0.0854	0.0014
3	rs75877596	175953943	0.91	0.517562282080777	0.9	0.289513196358555	0.135279850161113	0.251719950842985	0.0163	0.0313	0.0227	0.0042	0.1575	0.0068	0.0046	0.064	7e-04	0.1188	0.1426	0.0219	0.0022	0.1061	0.0183	0.0047	0.0052	0.0012	0.0017	0.0318	0.023	0.0227	0.0828	0.0173	0.0854	0.0014
3	rs73175105	175954685	0.91	0.517562282080777	0.9	0.289513196358555	0.134815274233222	0.247899378095038	0.0163	0.0313	0.0227	0.0042	0.1576	0.0068	0.0046	0.064	7e-04	0.1188	0.1427	0.0219	0.0022	0.106	0.0184	0.0047	0.0052	0.0012	0.0017	0.0318	0.023	0.0228	0.0827	0.0173	0.0854	0.0014
3	rs67762498	175985100	0.91	0.517562282080777	0.9	0.289513196358555	0.121294861199871	0.24778728896017	0.0164	0.0315	0.0227	0.0043	0.1574	0.0067	0.0047	0.0639	7e-04	0.1185	0.143	0.0221	0.0021	0.1058	0.0183	0.0047	0.0054	0.0013	0.0016	0.0317	0.023	0.0229	0.0827	0.0174	0.0851	0.0014
3	rs62287492	176002101	0.91	0.517562282080777	0.9	0.289513196358555	0.119331262109386	0.247451118130598	0.0164	0.0315	0.0227	0.0043	0.1574	0.0067	0.0047	0.0639	7e-04	0.1184	0.143	0.0221	0.0021	0.1057	0.0183	0.0047	0.0054	0.0013	0.0016	0.0317	0.023	0.023	0.0827	0.0173	0.0851	0.0014
3	rs1483622	176007583	0.91	0.517562282080777	0.9	0.289513196358555	0.11568812128422	0.247227084769851	0.0164	0.0315	0.0227	0.0043	0.1575	0.0066	0.0047	0.0639	7e-04	0.1184	0.143	0.0221	0.0021	0.1057	0.0183	0.0047	0.0054	0.0013	0.0016	0.0317	0.023	0.023	0.0827	0.0173	0.0851	0.0014
3	rs73175138	176010813	0.91	0.517562282080777	0.9	0.289513196358555	0.115490882007656	0.247563158973308	0.0164	0.0315	0.0227	0.0043	0.1574	0.0067	0.0047	0.0639	7e-04	0.1184	0.143	0.0221	0.0021	0.1057	0.0183	0.0047	0.0054	0.0013	0.0016	0.0317	0.023	0.023	0.0827	0.0173	0.0851	0.0014
3	rs76485821	176012902	0.91	0.517562282080777	0.9	0.289513196358555	0.113864560312653	0.248235742009715	0.0164	0.0315	0.0227	0.0043	0.1574	0.0067	0.0047	0.0639	7e-04	0.1184	0.143	0.0221	0.0021	0.1057	0.0183	0.0047	0.0054	0.0013	0.0016	0.0317	0.023	0.023	0.0827	0.0173	0.0851	0.0013
3	Affx-21723442	176014384	0.91	0.517562282080777	0.9	0.289513196358555	0.114171911357444	0.247003115872989	0.0164	0.0315	0.0228	0.0043	0.1574	0.0067	0.0047	0.0639	7e-04	0.1185	0.143	0.0221	0.0021	0.1057	0.0183	0.0047	0.0054	0.0013	0.0016	0.0317	0.023	0.023	0.0827	0.0173	0.0851	0.0013
3	rs113662279	176014515	0.91	0.517562282080777	0.9	0.289513196358555	0.114060088372308	0.246891155610143	0.0164	0.0315	0.0228	0.0043	0.1574	0.0067	0.0047	0.0639	7e-04	0.1185	0.143	0.0221	0.0021	0.1057	0.0183	0.0047	0.0054	0.0013	0.0016	0.0317	0.023	0.023	0.0827	0.0173	0.0851	0.0013
3	rs9839461	176014691	0.91	0.517562282080777	0.9	0.289513196358555	0.112612520011513	0.245772440896735	0.0164	0.0315	0.0228	0.0043	0.1574	0.0067	0.0047	0.0639	7e-04	0.1185	0.143	0.0221	0.0021	0.1057	0.0183	0.0047	0.0054	0.0013	0.0016	0.0317	0.023	0.023	0.0827	0.0173	0.0851	0.0013
3	rs115129495	176021720	0.91	0.517562282080777	0.9	0.289513196358555	0.127991836588613	0.266955133940926	0.0164	0.0315	0.0228	0.0043	0.1574	0.0067	0.0047	0.0638	7e-04	0.1185	0.1428	0.0221	0.0021	0.1055	0.0184	0.0047	0.0054	0.0014	0.0016	0.0318	0.023	0.023	0.0826	0.0174	0.0852	0.0013
3	rs10513743	176022304	0.91	0.517562282080777	0.9	0.289513196358555	0.140358578787181	0.255106344637183	0.0164	0.0316	0.023	0.0043	0.1571	0.0069	0.0047	0.0635	7e-04	0.1183	0.1422	0.0223	0.0021	0.1049	0.0185	0.0048	0.0056	0.0015	0.0016	0.0319	0.0229	0.0232	0.0824	0.0175	0.0857	0.0013
3	rs79726700	176022365	0.91	0.517562282080777	0.89	0.325204496311925	0.151217681275069	0.260326382971281	0.0164	0.0317	0.023	0.0043	0.1572	0.0069	0.0047	0.0635	7e-04	0.1184	0.1424	0.0223	0.0021	0.1047	0.0185	0.0048	0.0056	0.0015	0.0016	0.0318	0.0229	0.0231	0.0824	0.0175	0.0857	0.0013
3	rs4615089	176022490	0.91	0.517562282080777	0.89	0.325204496311925	0.167407017318689	0.280483049118444	0.0164	0.0317	0.023	0.0043	0.1571	0.0069	0.0047	0.0635	7e-04	0.1184	0.1423	0.0223	0.0021	0.1046	0.0185	0.0048	0.0056	0.0015	0.0016	0.0318	0.0229	0.0231	0.0824	0.0175	0.0857	0.0013
3	rs73175150	176025798	0.91	0.517562282080777	0.89	0.325204496311925	0.208711419650514	0.282699237565896	0.0164	0.0316	0.0231	0.0044	0.1569	0.007	0.0048	0.0637	7e-04	0.1182	0.1424	0.0223	0.0021	0.1042	0.0185	0.0048	0.0057	0.0016	0.0016	0.0318	0.023	0.0232	0.0821	0.0174	0.0858	0.0013
3	rs9883491	176025976	0.91	0.517562282080777	0.89	0.325204496311925	0.208951029488622	0.283283331766947	0.0164	0.0316	0.0231	0.0044	0.1569	0.007	0.0048	0.0637	7e-04	0.1181	0.1424	0.0223	0.0021	0.1042	0.0185	0.0048	0.0057	0.0016	0.0016	0.0319	0.023	0.0232	0.0821	0.0174	0.0858	0.0013
3	rs56220527	176029989	0.91	0.517562282080777	0.89	0.325204496311925	0.204385515482935	0.283049649841416	0.0163	0.0315	0.0231	0.0044	0.1568	0.007	0.0048	0.0637	7e-04	0.1181	0.1424	0.0223	0.0021	0.104	0.0185	0.0048	0.0058	0.0016	0.0016	0.0319	0.023	0.0232	0.0821	0.0174	0.0859	0.0013
3	rs6799767	176030096	0.91	0.517562282080777	0.89	0.325204496311925	0.228075995747366	0.275371436614559	0.0163	0.0315	0.0232	0.0044	0.1569	0.007	0.0048	0.0637	7e-04	0.118	0.1425	0.0224	0.0021	0.104	0.0186	0.0048	0.0058	0.0013	0.0016	0.0319	0.023	0.0233	0.0821	0.0174	0.086	0.0014
3	rs7611723	176033638	0.93	0.429746626914861	0.9	0.289513196358555	0.397552381517181	0.266610995120103	0.0144	0.0311	0.0239	0.0051	0.1535	0.0074	0.0052	0.0686	0.001	0.1075	0.1455	0.0227	0.002	0.0976	0.0188	0.0057	0.0071	0.002	8e-04	0.0317	0.0206	0.0268	0.0803	0.0184	0.0953	0.0016
3	rs9839089	176037418	0.93	0.429746626914861	0.9	0.289513196358555	0.309509998722755	0.221146125014922	0.0144	0.0311	0.024	0.0051	0.1535	0.0074	0.0052	0.0687	0.001	0.1075	0.1455	0.0227	0.002	0.0975	0.0188	0.0057	0.0071	0.002	8e-04	0.0317	0.0206	0.0268	0.0802	0.0184	0.0954	0.0016
3	rs12489250	176048311	0.93	0.429746626914861	0.9	0.289513196358555	0.292294505992055	0.212664790837299	0.0144	0.0311	0.0239	0.0051	0.1535	0.0074	0.0053	0.0687	0.001	0.1075	0.1456	0.0227	0.002	0.0975	0.0188	0.0058	0.007	0.002	8e-04	0.0316	0.0206	0.0269	0.0801	0.0184	0.0954	0.0016
3	rs80163516	176060247	0.93	0.429746626914861	0.9	0.289513196358555	0.345604380636497	0.215229846873593	0.0143	0.0313	0.0239	0.0051	0.1533	0.0074	0.0052	0.0688	0.001	0.1073	0.1459	0.0227	0.002	0.0976	0.0187	0.0057	0.007	0.0021	8e-04	0.0315	0.0206	0.0269	0.0798	0.0184	0.0957	0.0016
3	rs2626474	176065446	0.93	0.429746626914861	0.9	0.289513196358555	0.357615371286158	0.216730804214747	0.0143	0.0313	0.0239	0.0051	0.1533	0.0074	0.0053	0.0689	0.001	0.1072	0.1459	0.0227	0.002	0.0976	0.0187	0.0057	0.0071	0.0021	7e-04	0.0315	0.0205	0.027	0.0798	0.0183	0.0957	0.0016
3	rs6800722	176076289	0.93	0.429746626914861	0.9	0.289513196358555	0.33586913312509	0.214694623864506	0.0143	0.0313	0.0239	0.0051	0.1533	0.0074	0.0053	0.0689	0.001	0.1072	0.1459	0.0227	0.002	0.0976	0.0187	0.0057	0.0071	0.0021	7e-04	0.0315	0.0205	0.0269	0.0799	0.0183	0.0958	0.0015
3	rs2626486	176077506	0.93	0.429746626914861	0.9	0.289513196358555	0.340432458073079	0.214266761911741	0.0143	0.0313	0.0239	0.0051	0.1532	0.0074	0.0053	0.0689	0.001	0.1072	0.1459	0.0227	0.0019	0.0976	0.0187	0.0057	0.0071	0.0021	7e-04	0.0315	0.0205	0.027	0.0799	0.0183	0.0958	0.0015
3	rs115230832	176093056	0.93	0.429746626914861	0.9	0.289513196358555	0.325973103824333	0.183105595958384	0.0143	0.0313	0.0238	0.0051	0.1533	0.0074	0.0052	0.0688	0.0011	0.1066	0.1465	0.0226	0.002	0.0976	0.0186	0.0057	0.0071	0.0022	7e-04	0.0314	0.0203	0.0271	0.0799	0.0183	0.0964	0.0015
3	rs113469442	176095237	0.93	0.429746626914861	0.9	0.289513196358555	0.31553109651294	0.175753492053832	0.0142	0.0313	0.0238	0.005	0.1533	0.0074	0.0052	0.0689	0.0011	0.1066	0.1465	0.0226	0.002	0.0976	0.0186	0.0057	0.0071	0.0022	7e-04	0.0314	0.0203	0.0271	0.0799	0.0183	0.0964	0.0015
3	rs301218	176096919	0.93	0.429746626914861	0.91	0.256642068151906	0.314481730668418	0.175253740160843	0.0142	0.0313	0.0238	0.005	0.1533	0.0074	0.0052	0.0689	0.0011	0.1066	0.1465	0.0226	0.002	0.0976	0.0186	0.0057	0.0071	0.0022	7e-04	0.0314	0.0203	0.0271	0.0799	0.0183	0.0964	0.0015
3	rs301204	176106766	0.93	0.429746626914861	0.91	0.256642068151906	0.315331075526464	0.177356005814347	0.0142	0.0313	0.0238	0.005	0.1534	0.0072	0.0052	0.0692	0.0011	0.1065	0.1465	0.0227	0.002	0.0976	0.0187	0.0056	0.0071	0.0022	7e-04	0.0314	0.0203	0.0271	0.0798	0.0182	0.0965	0.0015
3	rs115522340	176113831	0.93	0.429746626914861	0.91	0.256642068151906	0.316632404189422	0.177657036884668	0.0142	0.0313	0.0238	0.005	0.1534	0.0072	0.0052	0.0692	0.0011	0.1065	0.1465	0.0227	0.002	0.0976	0.0187	0.0056	0.0071	0.0022	7e-04	0.0314	0.0203	0.0271	0.0798	0.0182	0.0965	0.0015
3	rs2626512	176121581	0.93	0.429746626914861	0.91	0.256642068151906	0.294894153663914	0.168407900013418	0.0142	0.0313	0.0235	0.005	0.1533	0.0072	0.0052	0.0692	0.0011	0.1062	0.1469	0.0227	0.002	0.0977	0.0189	0.0056	0.007	0.0022	7e-04	0.0315	0.0203	0.0271	0.0797	0.0182	0.0967	0.0015
3	rs76762478	176123011	0.93	0.429746626914861	0.91	0.256642068151906	0.294074423434729	0.167522000082148	0.0142	0.0313	0.0235	0.0049	0.1533	0.0072	0.0052	0.0692	0.0011	0.1062	0.147	0.0227	0.002	0.0977	0.019	0.0056	0.007	0.0022	7e-04	0.0315	0.0203	0.0271	0.0797	0.0182	0.0967	0.0015
3	rs74795956	176123693	0.93	0.429746626914861	0.91	0.256642068151906	0.292534698835519	0.167915531392717	0.0143	0.0314	0.0234	0.0049	0.1533	0.0072	0.0052	0.0692	0.0011	0.1062	0.147	0.0227	0.002	0.0977	0.019	0.0056	0.007	0.0022	7e-04	0.0315	0.0203	0.0271	0.0797	0.0181	0.0967	0.0015
3	rs301185	176123761	0.93	0.429746626914861	0.91	0.256642068151906	0.292582750026875	0.168112418281161	0.0143	0.0314	0.0234	0.0049	0.1533	0.0072	0.0052	0.0692	0.0011	0.1062	0.147	0.0227	0.002	0.0977	0.019	0.0056	0.007	0.0022	7e-04	0.0315	0.0203	0.0271	0.0797	0.0181	0.0967	0.0015
3	rs77721898	176132979	0.93	0.429746626914861	0.91	0.256642068151906	0.257327493987456	0.150532852689932	0.0142	0.0314	0.0231	0.0049	0.1532	0.0071	0.0051	0.0691	0.0011	0.1061	0.147	0.0227	0.002	0.0976	0.0194	0.0055	0.0069	0.0022	7e-04	0.0313	0.0202	0.0271	0.0797	0.0189	0.0968	0.0015
3	rs75638917	176134495	0.93	0.429746626914861	0.91	0.256642068151906	0.245070598609109	0.144797267381713	0.0142	0.0315	0.0229	0.0049	0.1531	0.0071	0.0051	0.0691	0.0011	0.1061	0.1471	0.0227	0.002	0.0975	0.0196	0.0055	0.0069	0.0023	6e-04	0.0313	0.0202	0.0271	0.0797	0.0192	0.0968	0.0015
3	rs114661567	176139848	0.93	0.429746626914861	0.92	0.226487429171296	0.211959236921818	0.136392152344179	0.0142	0.0316	0.0225	0.0049	0.153	0.0071	0.0051	0.069	0.0011	0.106	0.1469	0.0226	0.002	0.0972	0.02	0.0055	0.0068	0.0023	7e-04	0.0312	0.02	0.0271	0.0796	0.0201	0.0969	0.0015
3	rs73177133	176149854	0.93	0.429746626914861	0.92	0.226487429171296	0.21171768878105	0.13484240717599	0.0142	0.0317	0.0224	0.0049	0.153	0.0071	0.005	0.0691	0.0011	0.106	0.1468	0.0226	0.0021	0.0971	0.02	0.0055	0.0068	0.0024	7e-04	0.0311	0.02	0.0271	0.0796	0.0204	0.097	0.0015
3	rs6785278	176150775	0.93	0.429746626914861	0.92	0.226487429171296	0.213007736858843	0.138131894503639	0.0142	0.0317	0.0224	0.0049	0.1531	0.0071	0.005	0.069	0.0011	0.106	0.1469	0.0226	0.0021	0.0969	0.02	0.0055	0.0068	0.0024	7e-04	0.0311	0.02	0.0272	0.0796	0.0204	0.097	0.0015
3	rs75723694	176153637	0.93	0.429746626914861	0.92	0.226487429171296	0.212684811472282	0.134478707728928	0.0142	0.0316	0.0224	0.0049	0.1531	0.007	0.005	0.0691	0.0011	0.1059	0.1471	0.0227	0.0021	0.0968	0.02	0.0054	0.0067	0.0024	7e-04	0.0311	0.0199	0.0272	0.0796	0.0203	0.097	0.0015
3	rs7651271	176159192	0.93	0.429746626914861	0.92	0.226487429171296	0.207794352161847	0.139971900793282	0.0142	0.0316	0.0224	0.0049	0.1531	0.007	0.005	0.0692	0.0012	0.1059	0.1471	0.0227	0.0021	0.0968	0.0201	0.0054	0.0067	0.0024	7e-04	0.0311	0.0199	0.0271	0.0796	0.0203	0.097	0.0015
3	rs11922088	176181637	0.93	0.429746626914861	0.92	0.226487429171296	0.206522224105593	0.136940671652922	0.0142	0.0318	0.0223	0.0049	0.153	0.0071	0.005	0.0689	0.0012	0.1057	0.147	0.0228	0.0023	0.0966	0.0204	0.0055	0.0067	0.0024	7e-04	0.0309	0.0198	0.0273	0.0795	0.0202	0.0972	0.0016
3	rs35333237	176186755	0.93	0.429746626914861	0.92	0.226487429171296	0.204859253400398	0.140064134304325	0.0142	0.0318	0.0222	0.0049	0.153	0.0071	0.005	0.0688	0.0012	0.1057	0.147	0.0228	0.0023	0.0965	0.0204	0.0056	0.0067	0.0024	7e-04	0.0308	0.0198	0.0273	0.0797	0.0202	0.0971	0.0016
3	rs4857614	176186860	0.93	0.429746626914861	0.92	0.226487429171296	0.204859253400398	0.140064134304325	0.0142	0.0318	0.0222	0.0049	0.153	0.0071	0.005	0.0688	0.0012	0.1057	0.147	0.0228	0.0023	0.0965	0.0204	0.0056	0.0067	0.0024	7e-04	0.0308	0.0198	0.0273	0.0797	0.0202	0.0971	0.0016
3	rs73881681	176196327	0.93	0.429746626914861	0.92	0.226487429171296	0.201791054066214	0.137581629944986	0.0142	0.0318	0.0221	0.0049	0.1533	0.0071	0.005	0.0688	0.0012	0.1056	0.147	0.023	0.0023	0.0964	0.0205	0.0055	0.0066	0.0025	7e-04	0.0307	0.0197	0.0272	0.0798	0.0202	0.0973	0.0017
3	rs1483925	176196813	0.93	0.429746626914861	0.92	0.226487429171296	0.203557967866189	0.136209492044999	0.0142	0.0318	0.0221	0.0049	0.1533	0.0071	0.005	0.0688	0.0012	0.1055	0.147	0.023	0.0023	0.0964	0.0205	0.0055	0.0066	0.0025	7e-04	0.0307	0.0197	0.0273	0.0798	0.0202	0.0973	0.0017
3	rs549154	176206246	0.93	0.429746626914861	0.92	0.226487429171296	0.201438719110204	0.134387839338093	0.0142	0.0318	0.022	0.0049	0.1533	0.007	0.005	0.0687	0.0012	0.1054	0.1472	0.0229	0.0024	0.0963	0.0204	0.0055	0.0066	0.0025	7e-04	0.0305	0.0196	0.0274	0.0799	0.0204	0.0973	0.0017
3	rs2219108	176207028	0.93	0.429746626914861	0.92	0.226487429171296	0.203479252964495	0.135662050367464	0.0142	0.0318	0.022	0.0049	0.1533	0.0071	0.005	0.0687	0.0012	0.1054	0.1472	0.0229	0.0024	0.0963	0.0204	0.0055	0.0066	0.0026	7e-04	0.0306	0.0196	0.0274	0.0799	0.0204	0.0973	0.0017
3	rs7617348	176207737	0.94	0.389848785336034	0.92	0.226487429171296	0.217026738069957	0.132484835646443	0.0142	0.0318	0.0218	0.0049	0.1534	0.0072	0.005	0.0685	0.0011	0.1054	0.1472	0.0229	0.0025	0.0962	0.0202	0.0057	0.0065	0.0026	7e-04	0.0303	0.0195	0.0278	0.0796	0.0205	0.0972	0.0017
3	rs526346	176210523	0.95	0.352537935866182	0.92	0.226487429171296	0.226986576617726	0.164287752496347	0.0138	0.0324	0.0205	0.0048	0.1561	0.0073	0.0049	0.0687	0.0015	0.1053	0.147	0.0232	0.0029	0.0944	0.02	0.0062	0.0059	0.003	9e-04	0.0298	0.0192	0.028	0.0789	0.0204	0.0979	0.002
3	rs526255	176210561	0.95	0.352537935866182	0.92	0.226487429171296	0.231827125975476	0.164190091256066	0.0138	0.0324	0.0205	0.0048	0.1561	0.0073	0.0049	0.0686	0.0015	0.1053	0.147	0.0232	0.0029	0.0943	0.02	0.0062	0.0059	0.003	9e-04	0.0298	0.0192	0.028	0.0789	0.0204	0.098	0.002
3	rs9290587	176214976	0.95	0.352537935866182	0.92	0.226487429171296	0.269543186537901	0.179064177769424	0.0135	0.0328	0.0199	0.0046	0.1579	0.0072	0.0048	0.0682	0.0016	0.1048	0.1471	0.0234	0.003	0.0943	0.0197	0.0063	0.0054	0.0032	9e-04	0.0295	0.019	0.0281	0.0791	0.02	0.0986	0.0022
3	rs9855555	176216331	0.95	0.352537935866182	0.92	0.226487429171296	0.275510252817657	0.185851008116084	0.0135	0.0329	0.0198	0.0046	0.1579	0.0072	0.0048	0.0681	0.0016	0.1047	0.1472	0.0234	0.0029	0.0943	0.0197	0.0063	0.0054	0.0033	9e-04	0.0295	0.019	0.0281	0.0791	0.02	0.0986	0.0022
3	rs1483935	176233508	0.95	0.352537935866182	0.92	0.226487429171296	0.29085555838	0.193653270935827	0.0134	0.0329	0.0195	0.0044	0.1588	0.0071	0.0047	0.068	0.0016	0.1051	0.1469	0.0233	0.0029	0.0935	0.0197	0.0061	0.0053	0.0033	9e-04	0.0295	0.0193	0.0282	0.0796	0.0198	0.0993	0.0022
3	rs116158532	176235403	0.95	0.352537935866182	0.92	0.226487429171296	0.305562701393232	0.191486491249225	0.0133	0.0329	0.0195	0.0044	0.1588	0.0071	0.0047	0.0679	0.0016	0.1051	0.1469	0.0233	0.0029	0.0935	0.0197	0.0061	0.0053	0.0033	8e-04	0.0295	0.0193	0.0282	0.0797	0.0198	0.0992	0.0022
3	rs1351800	176237200	0.95	0.352537935866182	0.92	0.226487429171296	0.318841069583576	0.193343225549976	0.0132	0.0329	0.0194	0.0044	0.1589	0.0071	0.0047	0.068	0.0016	0.1051	0.1469	0.0233	0.0029	0.0935	0.0197	0.0061	0.0053	0.0033	8e-04	0.0296	0.0193	0.0282	0.0798	0.0198	0.0992	0.0022
3	rs17542721	176242051	0.95	0.352537935866182	0.92	0.226487429171296	0.310699405867734	0.200098280091816	0.0131	0.0329	0.0194	0.0044	0.159	0.0069	0.0046	0.0681	0.0018	0.1049	0.1466	0.0235	0.0029	0.0934	0.0199	0.006	0.0052	0.0033	9e-04	0.0295	0.0194	0.0282	0.0797	0.0198	0.0998	0.0022
3	rs17620274	176243614	0.95	0.352537935866182	0.92	0.226487429171296	0.311742111016824	0.201982665555715	0.0132	0.0329	0.0194	0.0044	0.159	0.0069	0.0046	0.0681	0.0018	0.1049	0.1466	0.0235	0.0029	0.0933	0.0199	0.0059	0.0052	0.0033	9e-04	0.0295	0.0194	0.0282	0.0796	0.0198	0.0999	0.0022
3	rs1377828	176245042	0.95	0.352537935866182	0.92	0.226487429171296	0.307779762276881	0.201982665555715	0.0132	0.0329	0.0194	0.0044	0.159	0.0069	0.0046	0.0681	0.0018	0.1049	0.1466	0.0235	0.0029	0.0933	0.0199	0.0059	0.0052	0.0033	9e-04	0.0295	0.0194	0.0282	0.0796	0.0198	0.0999	0.0022
3	rs11919470	176249183	0.95	0.352537935866182	0.92	0.226487429171296	0.306547015700298	0.187689030717356	0.0132	0.0329	0.0194	0.0044	0.1591	0.0069	0.0046	0.0681	0.0018	0.1048	0.1465	0.0235	0.0029	0.0933	0.0199	0.0059	0.0053	0.0033	9e-04	0.0295	0.0194	0.0282	0.0797	0.0197	0.1	0.0022
3	rs35493933	176252266	0.95	0.352537935866182	0.92	0.226487429171296	0.308817289558551	0.187689030717356	0.0132	0.0329	0.0193	0.0044	0.159	0.0069	0.0046	0.068	0.0018	0.1049	0.1464	0.0235	0.0029	0.0933	0.0199	0.0058	0.0053	0.0033	9e-04	0.0294	0.0194	0.0282	0.0797	0.0197	0.1	0.0022
3	rs7636407	176253069	0.95	0.352537935866182	0.92	0.226487429171296	0.309708066098551	0.186769247482587	0.0133	0.0329	0.0193	0.0044	0.159	0.0069	0.0046	0.068	0.0018	0.1049	0.1464	0.0235	0.0029	0.0933	0.0199	0.0058	0.0053	0.0033	9e-04	0.0294	0.0194	0.0282	0.0797	0.0197	0.1	0.0022
3	rs115182398	176257476	0.95	0.352537935866182	0.92	0.226487429171296	0.321663755119593	0.184120783360023	0.0133	0.0329	0.0193	0.0043	0.1591	0.0069	0.0045	0.068	0.0018	0.1049	0.1464	0.0235	0.0029	0.0933	0.0199	0.0058	0.0052	0.0033	9e-04	0.0294	0.0194	0.0282	0.0797	0.0197	0.1	0.0022
3	rs116779868	176260376	0.95	0.352537935866182	0.92	0.226487429171296	0.337214059504428	0.182902789551251	0.0133	0.0329	0.0193	0.0043	0.1591	0.0069	0.0045	0.068	0.0018	0.1049	0.1464	0.0234	0.0029	0.0932	0.0198	0.0058	0.0052	0.0033	9e-04	0.0294	0.0194	0.0282	0.0797	0.0197	0.1001	0.0022
3	rs1454144	176270078	0.97	0.285396128624663	0.92	0.226487429171296	0.455813549113086	0.323840131208967	0.0131	0.0337	0.0181	0.0043	0.1613	0.0068	0.0049	0.0678	0.0023	0.1055	0.147	0.0226	0.0033	0.0932	0.0191	0.0059	0.0054	0.0037	0.0012	0.0283	0.0186	0.0284	0.079	0.0184	0.1005	0.0027
3	rs36040144	176270796	0.97	0.285396128624663	0.92	0.226487429171296	0.490497207325209	0.354660547799293	0.0126	0.0337	0.0169	0.0043	0.1635	0.0067	0.0049	0.0677	0.0024	0.1062	0.1474	0.0227	0.0036	0.0933	0.0186	0.0057	0.0052	0.0037	0.0014	0.0279	0.0183	0.0276	0.0786	0.0181	0.1009	0.0028
3	rs13069664	176270961	0.97	0.285396128624663	0.92	0.226487429171296	0.490247325953722	0.366959417921597	0.0125	0.0338	0.0167	0.0043	0.164	0.0066	0.0049	0.0676	0.0024	0.1064	0.1475	0.0227	0.0037	0.0934	0.0185	0.0057	0.0052	0.0037	0.0014	0.0278	0.0183	0.0274	0.0785	0.018	0.1011	0.0028
3	rs936030	176271598	0.97	0.285396128624663	0.92	0.226487429171296	0.427151434893923	0.335087344491429	0.0121	0.0335	0.0159	0.0042	0.1652	0.0064	0.0048	0.0673	0.0024	0.1073	0.1491	0.0227	0.0037	0.0943	0.018	0.0056	0.0051	0.0036	0.0014	0.0275	0.0181	0.0271	0.0777	0.0178	0.1013	0.0027
3	rs9917731	176277934	0.97	0.285396128624663	0.93	0.198940398764014	0.38122045983177	0.326031815698004	0.0119	0.0335	0.0155	0.0041	0.1657	0.0064	0.0048	0.0678	0.0024	0.1074	0.1496	0.0227	0.0037	0.0951	0.0179	0.0056	0.005	0.0035	0.0014	0.0275	0.0179	0.0269	0.0773	0.0178	0.1011	0.0026
3	rs9848169	176278204	0.97	0.285396128624663	0.92	0.226487429171296	0.38083451887849	0.325544399730845	0.0119	0.0335	0.0155	0.0041	0.1657	0.0064	0.0048	0.0678	0.0024	0.1074	0.1496	0.0227	0.0037	0.0951	0.0179	0.0056	0.005	0.0035	0.0014	0.0275	0.0179	0.0269	0.0773	0.0178	0.1011	0.0026
3	rs4263300	176279847	0.97	0.285396128624663	0.92	0.226487429171296	0.380503870306093	0.325544399730845	0.0119	0.0335	0.0155	0.0041	0.1657	0.0064	0.0048	0.0678	0.0024	0.1074	0.1496	0.0227	0.0037	0.0951	0.0179	0.0056	0.005	0.0035	0.0014	0.0275	0.0179	0.0269	0.0773	0.0178	0.1011	0.0026
3	rs6785858	176287765	0.97	0.285396128624663	0.93	0.198940398764014	0.380999897844676	0.329571962606509	0.0119	0.0335	0.0155	0.0041	0.1657	0.0064	0.0048	0.0678	0.0024	0.1074	0.1496	0.0227	0.0037	0.0951	0.0179	0.0056	0.005	0.0035	0.0014	0.0275	0.0179	0.0268	0.0773	0.0178	0.1011	0.0026
3	rs9883687	176290140	0.97	0.285396128624663	0.93	0.198940398764014	0.382489948432631	0.328472098675182	0.0119	0.0335	0.0155	0.0041	0.1658	0.0064	0.0048	0.0679	0.0023	0.1074	0.1496	0.0227	0.0037	0.0951	0.018	0.0056	0.005	0.0035	0.0014	0.0276	0.0179	0.0268	0.0773	0.0178	0.1011	0.0026
3	rs73881713	176290696	0.97	0.285396128624663	0.93	0.198940398764014	0.383208432577944	0.33042815514877	0.0119	0.0336	0.0155	0.0041	0.1658	0.0064	0.0048	0.0679	0.0023	0.1074	0.1496	0.0226	0.0037	0.0951	0.018	0.0056	0.005	0.0035	0.0014	0.0276	0.0179	0.0268	0.0772	0.0178	0.1011	0.0026
3	rs12495612	176291094	0.97	0.285396128624663	0.94	0.173887076546345	0.381385923842569	0.329816522789036	0.0119	0.0336	0.0155	0.0041	0.1658	0.0064	0.0048	0.0679	0.0023	0.1074	0.1496	0.0226	0.0037	0.0951	0.018	0.0056	0.005	0.0035	0.0014	0.0276	0.0179	0.0268	0.0773	0.0178	0.1011	0.0026
3	rs9860896	176304885	0.98	0.255415240389183	0.94	0.173887076546345	0.395751860986163	0.329449702406831	0.0119	0.0335	0.0154	0.0041	0.1658	0.0064	0.0048	0.0682	0.0023	0.1075	0.1498	0.0226	0.0037	0.095	0.0179	0.0056	0.0049	0.0035	0.0013	0.0275	0.0179	0.0267	0.0771	0.0179	0.1011	0.0026
3	rs9290597	176312666	0.98	0.255415240389183	0.94	0.173887076546345	0.395470901589251	0.329571962606509	0.0119	0.0335	0.0154	0.0041	0.1659	0.0064	0.0048	0.0683	0.0023	0.1076	0.1498	0.0226	0.0037	0.095	0.0179	0.0056	0.0049	0.0035	0.0013	0.0275	0.0178	0.0267	0.077	0.018	0.1011	0.0026
3	rs112014253	176317989	0.98	0.255415240389183	0.94	0.173887076546345	0.385867218326598	0.319954560854514	0.0119	0.0335	0.0153	0.004	0.166	0.0064	0.0048	0.0683	0.0023	0.1078	0.1499	0.0225	0.0037	0.095	0.0178	0.0056	0.0049	0.0035	0.0013	0.0275	0.0178	0.0267	0.077	0.018	0.1011	0.0026
3	rs73048612	176318081	0.98	0.255415240389183	0.93	0.198940398764014	0.385867218326598	0.319833359672414	0.0119	0.0335	0.0153	0.004	0.166	0.0064	0.0048	0.0683	0.0023	0.1078	0.1499	0.0225	0.0037	0.095	0.0178	0.0056	0.0049	0.0035	0.0013	0.0275	0.0178	0.0267	0.077	0.018	0.1011	0.0026
3	rs6443360	176320349	0.98	0.255415240389183	0.93	0.198940398764014	0.403148783959734	0.274676643839092	0.0121	0.0326	0.0143	0.0037	0.1677	0.0062	0.0044	0.0684	0.002	0.112	0.1512	0.0223	0.0034	0.0938	0.0172	0.0051	0.0044	0.0034	0.0013	0.0273	0.0172	0.0265	0.0759	0.0185	0.1019	0.0027
3	rs114597009	176322809	0.98	0.255415240389183	0.93	0.198940398764014	0.42779395950394	0.202402220991844	0.0122	0.0322	0.014	0.0033	0.1683	0.0057	0.0041	0.0691	0.0018	0.1129	0.1513	0.0243	0.0033	0.0929	0.0172	0.0049	0.0042	0.0033	0.0014	0.0269	0.0169	0.0264	0.0751	0.0186	0.1022	0.0027
3	rs1545543	176328003	0.98	0.255415240389183	0.93	0.198940398764014	0.418033173879247	0.196659018326756	0.0122	0.0322	0.0139	0.0033	0.1684	0.0057	0.0041	0.0692	0.0018	0.113	0.1513	0.0246	0.0033	0.0929	0.0172	0.0049	0.0042	0.0033	0.0014	0.0269	0.0169	0.0264	0.075	0.0187	0.1023	0.0027
3	rs75293323	176338515	0.98	0.255415240389183	0.93	0.198940398764014	0.431952685827201	0.203557499282664	0.0121	0.0322	0.0139	0.0033	0.1684	0.0057	0.004	0.0692	0.0019	0.113	0.1513	0.0246	0.0033	0.0928	0.0172	0.0049	0.0041	0.0033	0.0014	0.0269	0.0169	0.0264	0.075	0.0187	0.1023	0.0027
3	rs16827321	176339360	0.98	0.255415240389183	0.93	0.198940398764014	0.43731201140931	0.2105350213719	0.0121	0.0322	0.0139	0.0033	0.1684	0.0057	0.004	0.0693	0.0019	0.113	0.1512	0.0246	0.0033	0.0928	0.0172	0.0049	0.0041	0.0033	0.0014	0.0269	0.0169	0.0264	0.075	0.0187	0.1023	0.0027
3	rs28427084	176339645	0.98	0.255415240389183	0.93	0.198940398764014	0.436662444664251	0.211918564804875	0.0121	0.0322	0.0139	0.0033	0.1684	0.0057	0.004	0.0692	0.0019	0.113	0.1512	0.0246	0.0033	0.0928	0.0172	0.0049	0.0042	0.0033	0.0014	0.0269	0.0169	0.0264	0.075	0.0187	0.1023	0.0027
3	rs76429454	176341415	0.98	0.255415240389183	0.93	0.198940398764014	0.43406895052908	0.21223826975051	0.0121	0.0322	0.0139	0.0033	0.1685	0.0057	0.004	0.0692	0.0019	0.113	0.1512	0.0246	0.0033	0.0928	0.0172	0.0049	0.0042	0.0033	0.0014	0.0269	0.0169	0.0264	0.075	0.0187	0.1023	0.0027
3	rs66958701	176343087	0.98	0.255415240389183	0.93	0.198940398764014	0.43536474272476	0.219419599078099	0.0121	0.0322	0.0139	0.0033	0.1686	0.0057	0.004	0.0692	0.0019	0.113	0.1512	0.0246	0.0033	0.0928	0.0173	0.0049	0.0042	0.0033	0.0014	0.0269	0.0169	0.0264	0.0751	0.0187	0.1024	0.0027
3	rs78088329	176348796	0.98	0.255415240389183	0.93	0.198940398764014	0.439915046685149	0.224612420923596	0.0121	0.0322	0.0138	0.0033	0.1687	0.0057	0.004	0.0692	0.0019	0.113	0.151	0.0247	0.0033	0.0928	0.0175	0.0049	0.0041	0.0033	0.0014	0.0269	0.0169	0.0264	0.075	0.0188	0.1025	0.0027
3	rs75001120	176349055	0.98	0.255415240389183	0.93	0.198940398764014	0.439678092010613	0.224938286978408	0.0121	0.0322	0.0138	0.0033	0.1687	0.0057	0.004	0.0692	0.0019	0.1129	0.151	0.0247	0.0033	0.0928	0.0175	0.0049	0.0041	0.0033	0.0014	0.0268	0.0169	0.0265	0.075	0.0188	0.1025	0.0027
3	rs79254198	176350569	0.98	0.255415240389183	0.93	0.198940398764014	0.440448425004588	0.220282308031626	0.0121	0.0322	0.0138	0.0033	0.1687	0.0057	0.004	0.0692	0.0019	0.113	0.151	0.0247	0.0033	0.0928	0.0175	0.0049	0.0041	0.0032	0.0014	0.0268	0.0169	0.0265	0.075	0.0188	0.1025	0.0027
3	rs80273630	176354213	0.98	0.255415240389183	0.93	0.198940398764014	0.4399742951965	0.219635172294957	0.0121	0.0322	0.0138	0.0033	0.1687	0.0057	0.004	0.0692	0.0019	0.113	0.1509	0.0247	0.0033	0.0928	0.0176	0.0049	0.0041	0.0032	0.0014	0.0268	0.0169	0.0265	0.075	0.0188	0.1025	0.0027
3	rs57675658	176361644	0.98	0.255415240389183	0.93	0.198940398764014	0.441516137994203	0.226896709366062	0.0121	0.0322	0.0137	0.0033	0.1687	0.0057	0.004	0.0692	0.0019	0.113	0.1509	0.0248	0.0033	0.0927	0.0177	0.0048	0.0041	0.0032	0.0014	0.0268	0.0168	0.0265	0.0751	0.0188	0.1025	0.0027
3	rs78403012	176363592	0.98	0.255415240389183	0.93	0.198940398764014	0.442050472497493	0.226243288321223	0.0121	0.0322	0.0137	0.0033	0.1687	0.0057	0.004	0.0692	0.0019	0.113	0.1509	0.0248	0.0033	0.0927	0.0177	0.0048	0.0041	0.0032	0.0014	0.0268	0.0168	0.0265	0.0751	0.0189	0.1025	0.0027
3	rs1027184	176373380	0.98	0.255415240389183	0.9	0.289513196358555	0.4630156503968	0.254088928301906	0.012	0.0322	0.0136	0.0034	0.1688	0.0057	0.004	0.0692	0.0019	0.113	0.1509	0.0249	0.0033	0.0928	0.0177	0.0048	0.0041	0.0032	0.0014	0.0267	0.0167	0.0264	0.0752	0.019	0.1025	0.0027
3	rs923524	176373507	0.98	0.255415240389183	0.9	0.289513196358555	0.462044088958749	0.253298491117694	0.012	0.0322	0.0136	0.0034	0.1688	0.0057	0.004	0.0692	0.0019	0.1131	0.1509	0.0249	0.0033	0.0928	0.0177	0.0048	0.0041	0.0032	0.0014	0.0267	0.0167	0.0264	0.0752	0.019	0.1025	0.0027
3	rs73181718	176383662	0.98	0.255415240389183	0.9	0.289513196358555	0.427385024752242	0.254088928301906	0.012	0.0323	0.0136	0.0034	0.1688	0.0057	0.004	0.069	0.0019	0.1132	0.1508	0.0245	0.0033	0.093	0.0178	0.0048	0.004	0.0031	0.0014	0.0266	0.0167	0.0264	0.0755	0.0191	0.1024	0.0027
3	rs76569731	176386767	0.98	0.255415240389183	0.9	0.289513196358555	0.417628908045389	0.256918241675486	0.012	0.0323	0.0136	0.0034	0.1688	0.0056	0.004	0.069	0.0019	0.1132	0.1508	0.0244	0.0033	0.0931	0.0178	0.0048	0.004	0.0031	0.0014	0.0267	0.0167	0.0264	0.0756	0.0191	0.1024	0.0027
3	rs7612304	176393132	0.98	0.255415240389183	0.9	0.289513196358555	0.420462862100023	0.260554092563123	0.012	0.0324	0.0136	0.0034	0.1687	0.0056	0.004	0.0689	0.0019	0.1132	0.1508	0.0244	0.0033	0.0932	0.0178	0.0048	0.004	0.0031	0.0014	0.0267	0.0167	0.0263	0.0756	0.0191	0.1023	0.0027
3	rs73181727	176399275	0.98	0.255415240389183	0.9	0.289513196358555	0.411817655106258	0.255445767887816	0.012	0.0324	0.0136	0.0034	0.1687	0.0056	0.004	0.0689	0.0019	0.1132	0.1509	0.0244	0.0033	0.0932	0.0178	0.0048	0.004	0.0031	0.0014	0.0268	0.0167	0.0263	0.0757	0.0191	0.1023	0.0026
3	rs73181730	176404026	0.98	0.255415240389183	0.9	0.289513196358555	0.412333838882372	0.242426021465358	0.0119	0.0324	0.0136	0.0034	0.1687	0.0056	0.004	0.0691	0.0019	0.1133	0.1506	0.0244	0.0033	0.0932	0.0177	0.0048	0.004	0.0031	0.0014	0.0268	0.0167	0.0264	0.0758	0.0191	0.1023	0.0026
3	rs62285697	176407911	0.98	0.255415240389183	0.89	0.325204496311925	0.338925102807664	0.237876357464678	0.0117	0.0325	0.0133	0.0033	0.1677	0.0055	0.0038	0.0688	0.0018	0.1161	0.1504	0.0237	0.0034	0.0945	0.0179	0.0045	0.0037	0.0029	0.0012	0.0276	0.0168	0.0258	0.0747	0.0191	0.1029	0.0024
3	rs76880332	176408086	0.98	0.255415240389183	0.9	0.289513196358555	0.334011540655903	0.259984935510679	0.0116	0.0326	0.0134	0.0033	0.1676	0.0054	0.0037	0.0687	0.0018	0.1171	0.1499	0.0234	0.0035	0.0948	0.0178	0.0044	0.0036	0.0029	0.0012	0.0278	0.0169	0.0259	0.0746	0.0189	0.1031	0.0023
3	rs6804523	176408205	0.98	0.255415240389183	0.9	0.289513196358555	0.307681046338144	0.262492136675209	0.0116	0.0326	0.0134	0.0034	0.1676	0.0054	0.0037	0.0686	0.0017	0.1178	0.1496	0.0232	0.0034	0.0951	0.0178	0.0044	0.0036	0.0027	0.0011	0.0279	0.0169	0.0259	0.0746	0.0187	0.1032	0.0022
3	rs115278980	176415431	0.99	0.227721472602965	0.89	0.325204496311925	0.206800125046448	0.238872697788585	0.0109	0.0328	0.0135	0.0033	0.166	0.0052	0.0036	0.0692	0.0016	0.1215	0.1476	0.0213	0.0032	0.0996	0.0174	0.004	0.0034	0.0024	9e-04	0.0287	0.0169	0.0263	0.0739	0.018	0.1036	0.0014
3	rs6787082	176417139	0.99	0.227721472602965	0.9	0.289513196358555	0.206959020394205	0.239537666036898	0.0109	0.0328	0.0135	0.0033	0.166	0.0052	0.0036	0.0692	0.0016	0.1215	0.1476	0.0213	0.0032	0.0996	0.0174	0.004	0.0034	0.0024	9e-04	0.0287	0.0169	0.0263	0.0739	0.018	0.1036	0.0014
3	rs1490075	176422652	0.99	0.227721472602965	0.9	0.289513196358555	0.208591672894238	0.24801148331801	0.0109	0.0328	0.0134	0.0033	0.166	0.0052	0.0038	0.0691	0.0016	0.1215	0.1476	0.0213	0.0032	0.0996	0.0173	0.004	0.0034	0.0024	9e-04	0.0287	0.0169	0.0262	0.0742	0.018	0.1036	0.0014
3	rs116059484	176429890	0.99	0.227721472602965	0.9	0.289513196358555	0.209030933900761	0.250819328992232	0.0109	0.0328	0.0134	0.0033	0.166	0.0052	0.0038	0.0691	0.0016	0.1215	0.1476	0.0213	0.0032	0.0996	0.0173	0.004	0.0034	0.0024	9e-04	0.0287	0.0169	0.0262	0.0742	0.018	0.1036	0.0014
3	rs59724330	176430039	0.99	0.227721472602965	0.9	0.289513196358555	0.209030933900761	0.250369401154829	0.0109	0.0328	0.0134	0.0033	0.166	0.0052	0.0038	0.0691	0.0016	0.1215	0.1476	0.0213	0.0032	0.0996	0.0173	0.004	0.0034	0.0024	9e-04	0.0287	0.0169	0.0262	0.0742	0.018	0.1036	0.0014
3	rs76894845	176434664	0.99	0.227721472602965	0.9	0.289513196358555	0.219524090682521	0.284569635300239	0.0109	0.0328	0.0134	0.0033	0.166	0.0052	0.0038	0.069	0.0016	0.1215	0.1476	0.0214	0.0033	0.0997	0.0173	0.0041	0.0034	0.0024	9e-04	0.0286	0.0169	0.0262	0.0742	0.018	0.1036	0.0014
3	rs1490061	176436662	0.99	0.227721472602965	0.9	0.289513196358555	0.220017257046644	0.287734452506649	0.0109	0.0328	0.0134	0.0033	0.166	0.0052	0.0038	0.069	0.0016	0.1215	0.1476	0.0214	0.0033	0.0997	0.0173	0.0041	0.0034	0.0024	9e-04	0.0286	0.0169	0.0262	0.0742	0.018	0.1036	0.0014
3	rs1490060	176436816	0.99	0.227721472602965	0.9	0.289513196358555	0.219441956494774	0.287147570753528	0.0109	0.0328	0.0134	0.0033	0.1661	0.0052	0.0038	0.069	0.0016	0.1215	0.1476	0.0214	0.0033	0.0997	0.0173	0.0041	0.0034	0.0024	9e-04	0.0286	0.0169	0.0262	0.0742	0.018	0.1036	0.0014
3	rs115522623	176438369	0.99	0.227721472602965	0.9	0.289513196358555	0.213371357291206	0.280716080362443	0.0109	0.0328	0.0134	0.0033	0.1661	0.0052	0.0038	0.0689	0.0016	0.1215	0.1475	0.0214	0.0033	0.0998	0.0173	0.0041	0.0034	0.0024	9e-04	0.0286	0.0168	0.0262	0.0742	0.018	0.1036	0.0014
3	rs76012677	176441081	0.99	0.227721472602965	0.9	0.289513196358555	0.209070892569112	0.281415529870671	0.0109	0.0328	0.0134	0.0033	0.166	0.0052	0.0038	0.0689	0.0016	0.1214	0.1475	0.0214	0.0033	0.0998	0.0173	0.0041	0.0034	0.0024	9e-04	0.0286	0.0168	0.0262	0.0742	0.018	0.1036	0.0014
3	rs12489251	176444421	0.99	0.227721472602965	0.9	0.289513196358555	0.205729385059978	0.277923629930956	0.0109	0.0328	0.0134	0.0033	0.1659	0.0052	0.0038	0.069	0.0015	0.1215	0.1475	0.0214	0.0032	0.0999	0.0173	0.0042	0.0034	0.0024	9e-04	0.0286	0.0168	0.0262	0.0742	0.018	0.1036	0.0014
3	rs115492663	176457749	0.99	0.227721472602965	0.9	0.289513196358555	0.190651722145119	0.270864990982029	0.0108	0.0328	0.0134	0.0032	0.1659	0.0052	0.0038	0.0689	0.0015	0.1214	0.1474	0.0214	0.0032	0.1001	0.0174	0.0042	0.0034	0.0023	9e-04	0.0286	0.0169	0.0263	0.0742	0.018	0.1035	0.0014
3	rs116402474	176458029	0.99	0.227721472602965	0.9	0.289513196358555	0.190500073140265	0.270404093280546	0.0108	0.0328	0.0134	0.0032	0.1659	0.0052	0.0038	0.0689	0.0015	0.1214	0.1474	0.0214	0.0032	0.1001	0.0174	0.0042	0.0034	0.0023	9e-04	0.0286	0.0169	0.0263	0.0742	0.018	0.1035	0.0014
3	rs6804392	176468053	0.99	0.227721472602965	0.9	0.289513196358555	0.165304220013386	0.208094585573697	0.0106	0.0326	0.0134	0.0033	0.1659	0.0051	0.0037	0.069	0.0015	0.1207	0.1469	0.0216	0.0031	0.101	0.0176	0.0044	0.0034	0.0022	8e-04	0.0285	0.0171	0.0272	0.0738	0.0181	0.1035	0.0013
3	rs73181799	176469283	0.99	0.227721472602965	0.9	0.289513196358555	0.16384149790606	0.204188576914804	0.0106	0.0326	0.0133	0.0034	0.1659	0.0051	0.0037	0.0691	0.0015	0.1206	0.1469	0.0216	0.0031	0.1011	0.0176	0.0044	0.0034	0.0022	8e-04	0.0285	0.0171	0.0273	0.0737	0.0182	0.1034	0.0013
3	rs34403717	176471635	0.99	0.227721472602965	0.9	0.289513196358555	0.1709461845775	0.183105595958384	0.0105	0.0325	0.0133	0.0033	0.1659	0.005	0.0036	0.0693	0.0015	0.1203	0.1467	0.0217	0.0031	0.1015	0.0179	0.0045	0.0033	0.0022	7e-04	0.0284	0.0172	0.0276	0.0737	0.0182	0.1034	0.0012
3	rs1490053	176472048	0.99	0.227721472602965	0.9	0.289513196358555	0.162282734038884	0.155485078419996	0.0105	0.0325	0.0132	0.0033	0.1652	0.0049	0.0036	0.0694	0.0015	0.1203	0.1466	0.0218	0.003	0.1021	0.0179	0.0045	0.0033	0.0022	7e-04	0.0285	0.0172	0.0277	0.0734	0.0183	0.1033	0.0012
3	rs1490052	176474949	1	0.202230525110681	0.9	0.289513196358555	0.148974471477342	0.158753877071578	0.0105	0.0324	0.0133	0.0034	0.165	0.0048	0.0036	0.0695	0.0015	0.1203	0.1465	0.0216	0.003	0.1028	0.018	0.0044	0.0033	0.0022	7e-04	0.0286	0.0173	0.0277	0.0731	0.0183	0.1033	0.0012
3	rs901932	176477852	1	0.202230525110681	0.9	0.289513196358555	0.140041824482691	0.145825604307514	0.0106	0.0323	0.0134	0.0035	0.1646	0.0048	0.0035	0.0695	0.0014	0.1202	0.1462	0.0215	0.0029	0.1039	0.018	0.0044	0.0033	0.0022	7e-04	0.0285	0.0174	0.0277	0.073	0.0184	0.103	0.0012
3	rs75212692	176478037	1	0.202230525110681	0.9	0.289513196358555	0.136056280065661	0.130232445763723	0.0105	0.0322	0.0134	0.0035	0.1646	0.0048	0.0035	0.0694	0.0014	0.1202	0.1462	0.0216	0.0029	0.104	0.018	0.0044	0.0033	0.0022	7e-04	0.0285	0.0175	0.0278	0.073	0.0184	0.103	0.0012
3	rs13087200	176485418	1	0.202230525110681	0.9	0.289513196358555	0.126111258170367	0.117368653990586	0.0105	0.0322	0.0133	0.0035	0.1636	0.0045	0.0034	0.0695	0.0014	0.1198	0.1461	0.0217	0.0028	0.1055	0.0181	0.0044	0.0032	0.0022	6e-04	0.0286	0.0177	0.0283	0.073	0.0183	0.1027	0.0011
3	rs74979188	176487780	1	0.202230525110681	0.9	0.289513196358555	0.13134634944884	0.121980365065198	0.0105	0.0322	0.0133	0.0035	0.1635	0.0045	0.0034	0.0696	0.0014	0.1198	0.146	0.0217	0.0028	0.1057	0.0181	0.0044	0.0032	0.0022	6e-04	0.0285	0.0177	0.0283	0.073	0.0183	0.1027	0.0011
3	rs6794386	176491059	1	0.202230525110681	0.9	0.289513196358555	0.151516066079773	0.0775045018373055	0.0103	0.0321	0.0133	0.0036	0.1628	0.0044	0.0034	0.0698	0.0014	0.1194	0.1461	0.0218	0.0028	0.1069	0.0183	0.0044	0.0032	0.0021	5e-04	0.0285	0.0179	0.0287	0.0729	0.0183	0.1025	0.0011
3	rs115655482	176493905	1	0.202230525110681	0.9	0.289513196358555	0.153113334178489	0.0820318751212561	0.0103	0.0321	0.0133	0.0036	0.1628	0.0044	0.0034	0.0698	0.0014	0.1194	0.1461	0.0218	0.0028	0.1069	0.0183	0.0044	0.0032	0.0021	5e-04	0.0285	0.0179	0.0287	0.0729	0.0183	0.1025	0.0011
3	rs1387162	176495125	1	0.202230525110681	0.9	0.289513196358555	0.153815255082287	0.0852093269808198	0.0103	0.0321	0.0133	0.0036	0.1628	0.0044	0.0034	0.0698	0.0014	0.1194	0.1461	0.0218	0.0028	0.1069	0.0183	0.0044	0.0032	0.0021	5e-04	0.0285	0.0179	0.0287	0.0729	0.0183	0.1025	0.0011
3	rs73183508	176495313	1	0.202230525110681	0.9	0.289513196358555	0.153714864516889	0.0849046189092807	0.0103	0.0321	0.0133	0.0036	0.1628	0.0044	0.0034	0.0698	0.0014	0.1194	0.1461	0.0218	0.0028	0.1069	0.0183	0.0044	0.0032	0.0021	5e-04	0.0285	0.0179	0.0287	0.0729	0.0183	0.1024	0.0011
3	rs16827475	176503415	1	0.202230525110681	0.9	0.289513196358555	0.151648793335025	0.0801637675784237	0.0102	0.032	0.0132	0.0037	0.1625	0.0044	0.0034	0.0698	0.0014	0.1192	0.146	0.0218	0.0027	0.1073	0.0184	0.0045	0.0032	0.0021	5e-04	0.0285	0.018	0.0289	0.0728	0.0184	0.1023	0.0011
3	rs9829331	176507189	1	0.202230525110681	0.9	0.289513196358555	0.165129687623609	0.0875085750450613	0.0102	0.0318	0.0122	0.0037	0.1623	0.0044	0.0033	0.0697	0.0013	0.1192	0.1467	0.0218	0.0027	0.108	0.0186	0.0045	0.0032	0.0021	4e-04	0.0286	0.0181	0.0292	0.0727	0.0185	0.1023	0.0011
3	rs10936906	176507796	1	0.202230525110681	0.9	0.289513196358555	0.180313238056517	0.0855144735683938	0.0101	0.0318	0.0117	0.0037	0.1622	0.0043	0.0033	0.0697	0.0013	0.1193	0.1471	0.0218	0.0027	0.1081	0.0186	0.0045	0.0031	0.0021	4e-04	0.0286	0.0181	0.0293	0.0726	0.0185	0.1023	0.0011
3	rs115873005	176514146	1	0.202230525110681	0.9	0.289513196358555	0.17884768420685	0.0698895715461525	0.0101	0.0317	0.0117	0.0037	0.1623	0.0043	0.0033	0.0696	0.0013	0.1193	0.147	0.0217	0.0027	0.1082	0.0186	0.0044	0.0031	0.0021	4e-04	0.0286	0.0181	0.0293	0.0726	0.0186	0.1023	0.0011
3	rs9843890	176515103	1	0.202230525110681	0.9	0.289513196358555	0.178774587811928	0.0671011813753681	0.0101	0.0317	0.0117	0.0037	0.1623	0.0043	0.0033	0.0696	0.0013	0.1192	0.147	0.0217	0.0027	0.1082	0.0186	0.0044	0.0031	0.0021	4e-04	0.0286	0.0181	0.0294	0.0726	0.0186	0.1024	0.0011
3	rs74710876	176525744	1	0.202230525110681	0.9	0.289513196358555	0.179909522242179	0.0602739318831524	0.0101	0.0317	0.0117	0.0037	0.1621	0.0042	0.0032	0.0696	0.0013	0.1193	0.147	0.0217	0.0027	0.1083	0.0186	0.0043	0.0031	0.0021	4e-04	0.0286	0.0182	0.0294	0.0725	0.0187	0.1023	0.0011
3	rs76190220	176541588	1	0.202230525110681	0.9	0.289513196358555	0.192896566012064	0.0543912930221992	0.01	0.0316	0.0117	0.0038	0.162	0.0042	0.0032	0.0696	0.0014	0.1194	0.1468	0.0216	0.0028	0.1085	0.0187	0.0042	0.003	0.0021	5e-04	0.0287	0.0185	0.0296	0.0723	0.0189	0.1023	0.0011
3	rs2054894	176543287	1	0.202230525110681	0.9	0.289513196358555	0.193584424359606	0.0512703801596862	0.0099	0.0315	0.0117	0.0038	0.162	0.0041	0.0032	0.0696	0.0014	0.1193	0.1468	0.0216	0.0028	0.1084	0.0187	0.0042	0.0029	0.0021	5e-04	0.0288	0.0186	0.0297	0.0723	0.0189	0.1023	0.0011
3	rs75187221	176551660	1	0.202230525110681	0.9	0.289513196358555	0.207436120137288	0.0484702906443168	0.0099	0.0315	0.0118	0.0038	0.1619	0.0041	0.0032	0.0695	0.0014	0.1195	0.1467	0.0215	0.0028	0.1083	0.0187	0.0042	0.0029	0.0021	5e-04	0.0288	0.0187	0.0299	0.0721	0.019	0.1024	0.0012
3	rs73183529	176554125	1	0.202230525110681	0.9	0.289513196358555	0.210191484301119	0.0462682393468934	0.0099	0.0315	0.0118	0.0039	0.1618	0.0041	0.0032	0.0695	0.0014	0.1195	0.1466	0.0215	0.0028	0.1083	0.0187	0.0042	0.0029	0.0021	5e-04	0.0288	0.0187	0.0299	0.072	0.0191	0.1024	0.0012
3	rs62299886	176557403	1	0.202230525110681	0.9	0.289513196358555	0.223528242689226	0.0433073947657033	0.0098	0.0314	0.0118	0.0039	0.1617	0.0041	0.0032	0.0695	0.0014	0.1196	0.1465	0.0214	0.0029	0.1082	0.0187	0.0042	0.0029	0.0021	5e-04	0.0289	0.0188	0.03	0.0719	0.0192	0.1024	0.0012
3	rs10936914	176557711	1	0.202230525110681	0.9	0.289513196358555	0.227530923384785	0.0448640863199299	0.0098	0.0314	0.0118	0.0039	0.1617	0.0041	0.0032	0.0695	0.0014	0.1196	0.1464	0.0214	0.0029	0.1082	0.0187	0.0042	0.0029	0.0021	5e-04	0.0289	0.0188	0.0301	0.0719	0.0192	0.1024	0.0012
3	rs6803450	176568187	1	0.202230525110681	0.91	0.256642068151906	0.24611960641774	0.0407675332562023	0.0097	0.0314	0.0117	0.0039	0.1615	0.004	0.0032	0.0696	0.0014	0.1199	0.1462	0.0212	0.0028	0.1083	0.0186	0.0042	0.0029	0.0021	5e-04	0.029	0.0191	0.0303	0.0717	0.0192	0.1025	0.0011
3	rs13099435	176570122	1	0.202230525110681	0.92	0.226487429171296	0.246732664408798	0.0386221989422555	0.0096	0.0314	0.0117	0.0039	0.1614	0.004	0.0032	0.0696	0.0014	0.12	0.1462	0.0211	0.0029	0.1083	0.0185	0.0042	0.0029	0.0021	5e-04	0.0291	0.0191	0.0304	0.0716	0.0192	0.1026	0.0011
3	rs993040	176571410	1	0.202230525110681	0.93	0.198940398764014	0.255984230086723	0.0378648650249688	0.0095	0.0314	0.0117	0.004	0.1613	0.004	0.0032	0.0696	0.0014	0.1201	0.1461	0.0211	0.0029	0.1084	0.0185	0.0042	0.0029	0.0021	5e-04	0.0291	0.0192	0.0305	0.0714	0.0192	0.1026	0.0011
3	rs13067413	176577310	1.01	0.178854520006857	0.93	0.198940398764014	0.252998122553371	0.0248455005506537	0.0093	0.0312	0.0119	0.0041	0.1598	0.0041	0.0034	0.0695	0.0013	0.1204	0.1456	0.0212	0.0029	0.1085	0.0187	0.0043	0.003	0.0021	5e-04	0.0291	0.0195	0.0309	0.0715	0.0194	0.1029	0.0012
3	rs12107569	176577531	1.01	0.178854520006857	0.93	0.198940398764014	0.255358685898269	0.0248455005506537	0.0093	0.0312	0.0119	0.0041	0.1597	0.0041	0.0034	0.0695	0.0013	0.1205	0.1455	0.0212	0.0029	0.1085	0.0187	0.0043	0.003	0.0021	5e-04	0.0291	0.0195	0.0309	0.0715	0.0194	0.1029	0.0012
3	rs6772677	176595761	1.01	0.178854520006857	0.93	0.198940398764014	0.219195657147684	0.0184382608912496	0.0094	0.0309	0.0118	0.0042	0.1587	0.0042	0.0035	0.0698	0.0013	0.1204	0.1445	0.0212	0.003	0.1093	0.0188	0.0043	0.0031	0.002	6e-04	0.0289	0.0199	0.0312	0.0719	0.0198	0.1022	0.0012
3	rs1387167	176606596	1.01	0.178854520006857	0.93	0.198940398764014	0.219277739727088	0.0180946713218615	0.0094	0.0309	0.0117	0.0042	0.1584	0.0042	0.0035	0.0699	0.0014	0.1203	0.144	0.0212	0.003	0.1097	0.0188	0.0043	0.0032	0.0021	6e-04	0.029	0.0199	0.0313	0.0722	0.0199	0.102	0.0012
3	rs6443399	176616563	1.01	0.178854520006857	0.93	0.198940398764014	0.207714714882089	0.0161357336318064	0.0095	0.0307	0.0118	0.0042	0.1582	0.0043	0.0036	0.0699	0.0014	0.1205	0.1434	0.0212	0.003	0.1099	0.0188	0.0043	0.0032	0.0021	6e-04	0.029	0.02	0.0315	0.0721	0.02	0.1019	0.0012
3	rs7631823	176619469	1.01	0.178854520006857	0.93	0.198940398764014	0.203597331784003	0.0165332135525662	0.0095	0.0307	0.0118	0.0042	0.1582	0.0043	0.0036	0.0699	0.0014	0.1205	0.1434	0.0212	0.003	0.1099	0.0188	0.0043	0.0032	0.0021	6e-04	0.029	0.02	0.0315	0.0721	0.02	0.1019	0.0012
3	Affx-21731770	176619715	1.01	0.178854520006857	0.93	0.198940398764014	0.203164565813147	0.0166059957971695	0.0095	0.0307	0.0118	0.0042	0.1582	0.0043	0.0036	0.0699	0.0014	0.1204	0.1434	0.0212	0.003	0.1099	0.0188	0.0043	0.0032	0.0021	6e-04	0.029	0.0199	0.0315	0.0721	0.02	0.1019	0.0012
3	rs61684899	176621777	1.01	0.178854520006857	0.93	0.198940398764014	0.202261377339727	0.0164968815994975	0.0095	0.0307	0.0118	0.0042	0.1582	0.0043	0.0036	0.0699	0.0014	0.1205	0.1434	0.0212	0.003	0.1099	0.0188	0.0043	0.0032	0.0021	6e-04	0.0291	0.0199	0.0315	0.0721	0.02	0.1019	0.0012
3	rs1488892	176627095	1.01	0.178854520006857	0.93	0.198940398764014	0.191867400170564	0.0159923811496236	0.0094	0.0306	0.0118	0.0042	0.1583	0.0043	0.0036	0.07	0.0014	0.1204	0.1431	0.0212	0.003	0.11	0.0188	0.0043	0.0032	0.0021	6e-04	0.0291	0.0199	0.0315	0.0721	0.02	0.1018	0.0012
3	rs56273214	176632996	1.01	0.178854520006857	0.93	0.198940398764014	0.165758508707578	0.0138850206157174	0.0094	0.0304	0.0119	0.0042	0.158	0.0045	0.0037	0.07	0.0014	0.1203	0.1426	0.0212	0.0031	0.1102	0.0189	0.0044	0.0033	0.0021	6e-04	0.029	0.02	0.0317	0.0722	0.0203	0.1013	0.0012
3	rs12635195	176638068	1.01	0.178854520006857	0.93	0.198940398764014	0.169702569035156	0.0123628865352196	0.0094	0.0304	0.0119	0.0043	0.1579	0.0045	0.0037	0.07	0.0014	0.1203	0.1425	0.0212	0.0031	0.1101	0.0189	0.0045	0.0033	0.002	6e-04	0.029	0.02	0.0317	0.0722	0.0203	0.1012	0.0012
3	rs35522665	176644946	1.01	0.178854520006857	0.93	0.198940398764014	0.167688563317777	0.0121749787339459	0.0094	0.0304	0.0119	0.0043	0.1578	0.0045	0.0038	0.0699	0.0014	0.1203	0.1425	0.0213	0.0031	0.1102	0.0189	0.0045	0.0033	0.002	6e-04	0.029	0.0201	0.0317	0.0722	0.0203	0.1011	0.0012
3	rs4642138	176652343	1.01	0.178854520006857	0.93	0.198940398764014	0.155157496196603	0.0116810107217955	0.0093	0.0301	0.012	0.0043	0.1577	0.0046	0.0038	0.0697	0.0014	0.1203	0.1419	0.0215	0.0031	0.1104	0.019	0.0046	0.0034	0.0021	6e-04	0.029	0.0203	0.0321	0.0721	0.0203	0.1007	0.0013
3	rs9809115	176652935	1.01	0.178854520006857	0.93	0.198940398764014	0.151184548904355	0.0174916657731638	0.0093	0.0299	0.0121	0.0044	0.1577	0.0047	0.0039	0.0696	0.0014	0.12	0.1414	0.0216	0.0032	0.1106	0.0191	0.0047	0.0034	0.0021	6e-04	0.029	0.0205	0.0324	0.0718	0.0205	0.1003	0.0013
3	rs115447766	176656420	1.01	0.178854520006857	0.92	0.226487429171296	0.126825678396945	0.0148339325755074	0.0094	0.029	0.0122	0.0046	0.1575	0.005	0.0041	0.0696	0.0016	0.1198	0.1393	0.0216	0.0035	0.1112	0.0192	0.0049	0.0037	0.0023	8e-04	0.029	0.0211	0.0327	0.072	0.0209	0.0993	0.0014
3	rs75663615	176656996	1.01	0.178854520006857	0.92	0.226487429171296	0.125636338435919	0.0124889663012906	0.0094	0.0289	0.0122	0.0046	0.1575	0.005	0.0041	0.0696	0.0016	0.1198	0.139	0.0216	0.0035	0.1112	0.0193	0.0049	0.0037	0.0023	8e-04	0.029	0.0212	0.0328	0.072	0.021	0.0992	0.0014
3	rs74784590	176664305	1.01	0.178854520006857	0.92	0.226487429171296	0.120628511472579	0.00888272903441235	0.0096	0.028	0.0123	0.0048	0.1574	0.0054	0.0043	0.0691	0.0019	0.1197	0.1364	0.0216	0.0038	0.1116	0.0194	0.0052	0.0039	0.0024	0.001	0.0295	0.0218	0.0331	0.0723	0.0213	0.0982	0.0015
3	rs77928191	176665274	1.01	0.178854520006857	0.92	0.226487429171296	0.115772715673205	0.0120195006644638	0.0096	0.0279	0.0123	0.0048	0.1574	0.0054	0.0044	0.069	0.0019	0.1198	0.1354	0.0216	0.0038	0.1124	0.0195	0.0052	0.004	0.0025	0.001	0.0296	0.0219	0.0331	0.072	0.0214	0.098	0.0015
3	rs66941928	176666749	1.01	0.178854520006857	0.92	0.226487429171296	0.120022061753291	0.0119266993199836	0.0097	0.0276	0.0123	0.0049	0.1573	0.0055	0.0044	0.0688	0.0019	0.1198	0.1347	0.0216	0.0039	0.1129	0.0197	0.0053	0.0041	0.0026	0.001	0.0297	0.0222	0.0333	0.0715	0.0216	0.0977	0.0015
3	rs75548607	176666788	1.01	0.178854520006857	0.92	0.226487429171296	0.118557025291325	0.0126156918882927	0.0097	0.0276	0.0123	0.0049	0.1573	0.0055	0.0044	0.0687	0.0019	0.1198	0.1348	0.0216	0.0039	0.1129	0.0197	0.0053	0.0041	0.0026	0.001	0.0297	0.0222	0.0333	0.0715	0.0216	0.0977	0.0015
3	rs936696	176667085	1.01	0.178854520006857	0.92	0.226487429171296	0.119561257827319	0.0179808445980351	0.0098	0.0275	0.0123	0.0049	0.1573	0.0055	0.0044	0.0687	0.0019	0.1198	0.1347	0.0216	0.0039	0.113	0.0197	0.0053	0.0041	0.0026	0.001	0.0298	0.0222	0.0333	0.0713	0.0217	0.0977	0.0015
3	rs936698	176667289	1.01	0.178854520006857	0.92	0.226487429171296	0.118614270439952	0.0176790280693076	0.0098	0.0275	0.0124	0.0049	0.1572	0.0055	0.0044	0.0686	0.0019	0.1198	0.1347	0.0216	0.0039	0.113	0.0197	0.0053	0.0041	0.0026	0.001	0.0298	0.0223	0.0333	0.0712	0.0217	0.0977	0.0015
3	rs79978838	176667444	1.01	0.178854520006857	0.92	0.226487429171296	0.117074585484909	0.0232327833270784	0.0098	0.0275	0.0124	0.0049	0.1572	0.0055	0.0044	0.0686	0.0019	0.1198	0.1347	0.0216	0.0039	0.113	0.0197	0.0053	0.0041	0.0026	0.001	0.0298	0.0223	0.0333	0.0712	0.0217	0.0977	0.0015
3	rs936701	176672105	1.01	0.178854520006857	0.92	0.226487429171296	0.115350123335725	0.0312597484489833	0.0099	0.0269	0.0126	0.0049	0.1568	0.0056	0.0045	0.0681	0.002	0.1196	0.1346	0.0216	0.004	0.1129	0.02	0.0054	0.0042	0.0027	0.001	0.03	0.0227	0.0335	0.071	0.022	0.0975	0.0015
3	rs10936921	176672414	1.01	0.178854520006857	0.92	0.226487429171296	0.110489892899921	0.0316058930105514	0.0099	0.0269	0.0126	0.0049	0.1568	0.0056	0.0045	0.068	0.002	0.1196	0.1345	0.0216	0.0041	0.1129	0.02	0.0054	0.0042	0.0027	0.0011	0.0301	0.0227	0.0335	0.071	0.022	0.0975	0.0015
3	rs34340834	176683337	1.01	0.178854520006857	0.92	0.226487429171296	0.130070900615753	0.0131614704382217	0.01	0.0266	0.0129	0.005	0.1561	0.0055	0.0048	0.0676	0.0019	0.1192	0.1344	0.0215	0.0042	0.113	0.0203	0.0059	0.0043	0.0027	9e-04	0.0301	0.023	0.0337	0.0705	0.0224	0.0975	0.0014
3	rs75130375	176683398	1.01	0.178854520006857	0.92	0.226487429171296	0.128141812122456	0.0133242071152657	0.01	0.0266	0.0129	0.005	0.1561	0.0055	0.0048	0.0676	0.0019	0.1192	0.1345	0.0215	0.0042	0.1131	0.0203	0.0059	0.0043	0.0027	9e-04	0.0301	0.023	0.0337	0.0705	0.0224	0.0975	0.0014
3	rs7644128	176683434	1.01	0.178854520006857	0.92	0.226487429171296	0.125665989042497	0.0135537259480222	0.0099	0.0266	0.0128	0.005	0.1561	0.0055	0.0048	0.0676	0.0019	0.1192	0.1345	0.0215	0.0042	0.1131	0.0203	0.0059	0.0044	0.0027	9e-04	0.0301	0.023	0.0337	0.0705	0.0224	0.0975	0.0014
3	rs78324987	176685942	1.01	0.178854520006857	0.92	0.226487429171296	0.122254843464384	0.0220049780229066	0.0099	0.0266	0.0128	0.005	0.1561	0.0055	0.0048	0.0675	0.0019	0.1192	0.1344	0.0215	0.0042	0.1132	0.0203	0.0059	0.0044	0.0027	9e-04	0.0302	0.023	0.0336	0.0705	0.0224	0.0975	0.0015
3	rs73037608	176686874	1.01	0.178854520006857	0.92	0.226487429171296	0.122605072544055	0.0209314623950504	0.0099	0.0266	0.0128	0.005	0.1561	0.0055	0.0048	0.0674	0.0019	0.1192	0.1344	0.0215	0.0042	0.1132	0.0203	0.0059	0.0044	0.0027	9e-04	0.0302	0.023	0.0336	0.0705	0.0224	0.0975	0.0015
3	rs2200251	176688676	1.01	0.178854520006857	0.92	0.226487429171296	0.119561257827319	0.0315563357147511	0.0099	0.0265	0.0128	0.005	0.1561	0.0055	0.0048	0.0674	0.0019	0.1192	0.1344	0.0215	0.0042	0.1131	0.0203	0.0059	0.0044	0.0027	9e-04	0.0302	0.023	0.0336	0.0705	0.0224	0.0975	0.0015
3	rs12696436	176692911	1.02	0.157502178544443	0.92	0.226487429171296	0.110791600242235	0.030915371327677	0.0099	0.0263	0.0129	0.005	0.1569	0.0055	0.0048	0.0671	0.0019	0.1191	0.1343	0.0212	0.0042	0.1134	0.0206	0.0059	0.0043	0.0027	9e-04	0.0303	0.0232	0.0337	0.0704	0.0225	0.0966	0.0014
3	rs41333946	176694566	1.02	0.157502178544443	0.91	0.256642068151906	0.0750973648851231	0.00288361109680833	0.0099	0.024	0.0131	0.0048	0.1597	0.006	0.0047	0.0665	0.0019	0.1184	0.1329	0.0196	0.0045	0.1157	0.0226	0.0057	0.0046	0.0027	0.001	0.031	0.0236	0.035	0.0696	0.0229	0.0935	0.0014
3	rs114096470	176696455	1	0.202230525110681	0.91	0.256642068151906	0.0999140132728872	0.166441458887485	0.01	0.0212	0.0133	0.0045	0.1623	0.0065	0.0047	0.0657	0.0018	0.1171	0.1312	0.0176	0.005	0.1188	0.0249	0.0054	0.0048	0.0028	0.0012	0.0316	0.0241	0.0362	0.069	0.0235	0.0902	0.0015
3	rs74354497	176702024	1	0.202230525110681	0.91	0.256642068151906	0.0958982169709053	0.144144243876667	0.01	0.0211	0.0133	0.0045	0.1624	0.0065	0.0047	0.0657	0.0018	0.117	0.1312	0.0176	0.005	0.1189	0.025	0.0054	0.0048	0.0028	0.0012	0.0316	0.0241	0.0363	0.069	0.0235	0.0901	0.0015
3	rs11924728	176703372	1	0.202230525110681	0.92	0.226487429171296	0.0966779865805845	0.0790513012236814	0.01	0.0211	0.0134	0.0045	0.1624	0.0065	0.0047	0.0657	0.0018	0.117	0.1312	0.0176	0.0051	0.1189	0.025	0.0054	0.0048	0.0028	0.0012	0.0316	0.0241	0.0363	0.069	0.0235	0.0901	0.0015
3	rs28480640	176706318	1	0.202230525110681	0.92	0.226487429171296	0.103374651904817	0.0380265792643698	0.0101	0.0211	0.0134	0.0045	0.1625	0.0066	0.0047	0.0657	0.0018	0.117	0.1312	0.0176	0.0051	0.1189	0.025	0.0054	0.0048	0.0028	0.0012	0.0316	0.0241	0.0364	0.0689	0.0236	0.09	0.0015
3	rs73185526	176709117	1	0.202230525110681	0.92	0.226487429171296	0.111148818574497	0.0294116115371278	0.0101	0.0211	0.0134	0.0045	0.1625	0.0066	0.0046	0.0659	0.0018	0.1169	0.1312	0.0176	0.005	0.1191	0.0251	0.0053	0.0048	0.0027	0.0012	0.0316	0.0241	0.0364	0.0688	0.0237	0.09	0.0014
3	rs77306896	176720263	1	0.202230525110681	0.92	0.226487429171296	0.11571631519558	0.0327052416685985	0.01	0.0211	0.0134	0.0045	0.1625	0.0066	0.0046	0.066	0.0017	0.1168	0.1313	0.0175	0.0049	0.1191	0.0252	0.0053	0.0048	0.0027	0.0012	0.0316	0.0242	0.0364	0.0686	0.0238	0.09	0.0014
3	rs62298921	176723047	1	0.202230525110681	0.92	0.226487429171296	0.117643402501517	0.0295556098826515	0.01	0.0211	0.0134	0.0045	0.1625	0.0066	0.0046	0.066	0.0017	0.1168	0.1313	0.0175	0.0049	0.1191	0.0252	0.0053	0.0048	0.0027	0.0012	0.0316	0.0242	0.0364	0.0686	0.0239	0.09	0.0014
3	rs71304039	176738412	1	0.202230525110681	0.92	0.226487429171296	0.129828810416243	0.0173424819049515	0.0099	0.0211	0.0134	0.0045	0.1623	0.0066	0.0046	0.0662	0.0017	0.1164	0.1314	0.0175	0.0049	0.1196	0.0253	0.0052	0.0047	0.0027	0.0011	0.0316	0.0242	0.0364	0.0685	0.0241	0.0901	0.0014
3	rs73881945	176739694	1	0.202230525110681	0.92	0.226487429171296	0.1302223454817	0.0166789357694632	0.0099	0.0211	0.0134	0.0045	0.1623	0.0066	0.0046	0.0662	0.0017	0.1164	0.1314	0.0175	0.0049	0.1196	0.0253	0.0052	0.0047	0.0027	0.0011	0.0316	0.0242	0.0365	0.0685	0.0241	0.0901	0.0014
3	rs115852537	176750517	1	0.202230525110681	0.92	0.226487429171296	0.129889307400137	0.0161357336318064	0.0099	0.0211	0.0134	0.0045	0.1623	0.0066	0.0046	0.0662	0.0017	0.1164	0.1314	0.0175	0.0049	0.1196	0.0253	0.0052	0.0047	0.0027	0.0011	0.0316	0.0242	0.0365	0.0684	0.0241	0.0901	0.0014
3	rs77478951	176756230	1	0.202230525110681	0.92	0.226487429171296	0.130525554851311	0.0157075763400536	0.0099	0.0211	0.0134	0.0045	0.1623	0.0066	0.0046	0.0662	0.0017	0.1164	0.1315	0.0175	0.0049	0.1197	0.0253	0.0052	0.0047	0.0027	0.0011	0.0316	0.0242	0.0365	0.0684	0.0241	0.0901	0.0014
3	rs3749234	176765269	1	0.202230525110681	0.92	0.226487429171296	0.130981168137706	0.0145596199269337	0.0099	0.0211	0.0135	0.0044	0.1623	0.0066	0.0046	0.0662	0.0016	0.1164	0.1315	0.0175	0.0049	0.1197	0.0252	0.0052	0.0047	0.0027	0.0011	0.0316	0.0243	0.0365	0.0683	0.0241	0.0901	0.0014
3	rs78281312	176771719	1	0.202230525110681	0.92	0.226487429171296	0.13432078607334	0.0132915793851038	0.0099	0.0211	0.0134	0.0044	0.1623	0.0065	0.0046	0.0663	0.0016	0.1164	0.1316	0.0175	0.005	0.1197	0.0252	0.0052	0.0047	0.0026	0.0011	0.0316	0.0243	0.0365	0.0683	0.0241	0.0901	0.0014
3	rs115990981	176773283	1	0.202230525110681	0.92	0.226487429171296	0.134135634922335	0.0133568750284817	0.0099	0.0211	0.0134	0.0044	0.1623	0.0065	0.0046	0.0663	0.0016	0.1164	0.1316	0.0175	0.005	0.1197	0.0252	0.0052	0.0047	0.0026	0.0011	0.0316	0.0243	0.0365	0.0683	0.0241	0.0901	0.0013
3	rs80169966	176779563	1	0.202230525110681	0.92	0.226487429171296	0.133212185067754	0.0139517604891262	0.0099	0.0211	0.0134	0.0044	0.1624	0.0065	0.0046	0.0663	0.0016	0.1163	0.1316	0.0174	0.005	0.1197	0.0252	0.0052	0.0047	0.0026	0.0011	0.0317	0.0243	0.0365	0.0683	0.0241	0.0901	0.0013
3	rs10936928	176785767	1	0.202230525110681	0.93	0.198940398764014	0.132384365006797	0.014868401034638	0.0099	0.0211	0.0134	0.0044	0.1624	0.0065	0.0046	0.0663	0.0016	0.1163	0.1316	0.0174	0.005	0.1197	0.0252	0.0052	0.0047	0.0026	0.0011	0.0317	0.0243	0.0365	0.0683	0.0241	0.0901	0.0013
3	rs6799714	176787164	1	0.202230525110681	0.94	0.173887076546345	0.135279850161113	0.0156367713903019	0.0099	0.0211	0.0134	0.0044	0.1624	0.0065	0.0046	0.0663	0.0017	0.1164	0.1317	0.0174	0.005	0.1197	0.0251	0.0052	0.0047	0.0026	0.0011	0.0317	0.0243	0.0365	0.0684	0.0241	0.0901	0.0013
3	rs1681655	176792166	1	0.202230525110681	0.94	0.173887076546345	0.126885323979106	0.0236203135640135	0.0099	0.0211	0.0134	0.0044	0.1625	0.0065	0.0046	0.0663	0.0017	0.1163	0.1317	0.0174	0.005	0.1197	0.0251	0.0052	0.0047	0.0026	0.0011	0.0316	0.0243	0.0365	0.0684	0.024	0.0901	0.0013
3	rs1209035	176827927	0.99	0.227721472602965	0.94	0.173887076546345	0.137523201988838	0.0344382397724384	0.0097	0.0209	0.0139	0.0041	0.1636	0.0064	0.0043	0.0663	0.0016	0.1161	0.1321	0.0167	0.0048	0.1206	0.0254	0.0051	0.0044	0.0024	0.001	0.0319	0.0249	0.0364	0.0677	0.024	0.0897	0.0014
3	rs115986897	176828882	0.99	0.227721472602965	0.94	0.173887076546345	0.137899249301321	0.0333629998883935	0.0097	0.0209	0.0139	0.0041	0.1636	0.0064	0.0043	0.0663	0.0015	0.1161	0.1321	0.0167	0.0048	0.1206	0.0254	0.0051	0.0044	0.0024	0.001	0.0319	0.0249	0.0364	0.0677	0.024	0.0897	0.0013
3	rs77864452	176834399	0.99	0.227721472602965	0.94	0.173887076546345	0.138433037655963	0.0312597484489833	0.0097	0.0209	0.0139	0.0041	0.1637	0.0064	0.0043	0.0663	0.0015	0.1161	0.1321	0.0168	0.0048	0.1206	0.0254	0.0051	0.0044	0.0024	0.001	0.0319	0.0249	0.0364	0.0678	0.024	0.0897	0.0013
3	rs1681652	176834661	0.99	0.227721472602965	0.94	0.173887076546345	0.138401604108095	0.0314078799091107	0.0097	0.0209	0.0139	0.0041	0.1637	0.0064	0.0043	0.0663	0.0015	0.1161	0.1321	0.0168	0.0048	0.1206	0.0254	0.0052	0.0044	0.0024	0.001	0.0319	0.0249	0.0364	0.0678	0.024	0.0897	0.0013
3	rs1950081	176837749	0.99	0.227721472602965	0.94	0.173887076546345	0.138905054443895	0.0293636850180866	0.0097	0.0209	0.014	0.0041	0.1636	0.0064	0.0043	0.0663	0.0015	0.1161	0.1321	0.0168	0.0048	0.1206	0.0254	0.0052	0.0044	0.0024	0.001	0.0319	0.0249	0.0363	0.0679	0.024	0.0897	0.0014
3	rs9883738	176841706	0.99	0.227721472602965	0.94	0.173887076546345	0.138150289778924	0.0302805153414081	0.0097	0.0209	0.014	0.0041	0.1636	0.0064	0.0043	0.0663	0.0015	0.1161	0.1321	0.0168	0.0048	0.1206	0.0254	0.0052	0.0044	0.0024	0.001	0.0319	0.0249	0.0364	0.0679	0.0239	0.0897	0.0014
3	rs73187551	176842040	0.99	0.227721472602965	0.94	0.173887076546345	0.138087503987144	0.0297963357880914	0.0097	0.0209	0.014	0.0041	0.1636	0.0064	0.0043	0.0663	0.0015	0.1161	0.1321	0.0168	0.0048	0.1206	0.0254	0.0052	0.0044	0.0024	0.001	0.0319	0.0249	0.0364	0.0679	0.0239	0.0897	0.0014
3	rs75361900	176849943	0.99	0.227721472602965	0.94	0.173887076546345	0.138905054443895	0.0306216004320394	0.0097	0.0209	0.014	0.0041	0.1636	0.0064	0.0043	0.0663	0.0015	0.1161	0.1321	0.0167	0.0048	0.1206	0.0254	0.0052	0.0044	0.0024	0.001	0.0319	0.0249	0.0364	0.0679	0.0239	0.0896	0.0014
3	rs7426456	176859444	0.99	0.227721472602965	0.94	0.173887076546345	0.137742488054323	0.0293157949813175	0.0097	0.0209	0.014	0.004	0.1636	0.0064	0.0043	0.0663	0.0015	0.1161	0.1321	0.0167	0.0048	0.1206	0.0254	0.0052	0.0044	0.0024	0.001	0.0319	0.0249	0.0364	0.0679	0.0239	0.0896	0.0014
3	rs74431105	176860200	0.99	0.227721472602965	0.94	0.173887076546345	0.137585833760908	0.0322534096189014	0.0097	0.0209	0.014	0.004	0.1636	0.0064	0.0043	0.0663	0.0015	0.1162	0.1321	0.0167	0.0048	0.1206	0.0254	0.0052	0.0044	0.0024	0.001	0.0319	0.0249	0.0364	0.0679	0.0239	0.0896	0.0013
3	rs76362624	176863040	0.99	0.227721472602965	0.94	0.173887076546345	0.139472745874132	0.0387853668883745	0.0098	0.0209	0.014	0.0039	0.1636	0.0064	0.0043	0.0663	0.0016	0.1162	0.1321	0.0167	0.0049	0.1206	0.0254	0.0051	0.0044	0.0024	0.001	0.0319	0.0249	0.0364	0.068	0.0239	0.0895	0.0013
3	rs62296587	176865250	0.99	0.227721472602965	0.94	0.173887076546345	0.14214031950158	0.0420571097345026	0.0097	0.0209	0.014	0.0039	0.1637	0.0063	0.0042	0.0663	0.0016	0.1162	0.1321	0.0167	0.0049	0.1206	0.0253	0.0051	0.0044	0.0024	0.001	0.0319	0.0249	0.0365	0.068	0.0239	0.0895	0.0013
3	rs12489569	176865688	0.99	0.227721472602965	0.94	0.173887076546345	0.143389114085371	0.0430218046720096	0.0097	0.0208	0.014	0.0039	0.1637	0.0063	0.0042	0.0663	0.0016	0.1162	0.1322	0.0167	0.0049	0.1206	0.0253	0.0051	0.0044	0.0024	0.001	0.0319	0.0249	0.0365	0.068	0.0239	0.0895	0.0013
3	rs13062215	176868404	1	0.202230525110681	0.94	0.173887076546345	0.151848013209833	0.0761886257580679	0.0097	0.0208	0.0142	0.0039	0.1642	0.0062	0.0041	0.0661	0.0016	0.1164	0.1321	0.0166	0.0048	0.121	0.0252	0.0051	0.0043	0.0023	0.001	0.0318	0.0247	0.0365	0.0677	0.024	0.0896	0.0013
3	rs79588250	176869025	1	0.202230525110681	0.94	0.173887076546345	0.188911927989779	0.135479749741166	0.0097	0.0208	0.0144	0.0039	0.1653	0.0062	0.004	0.0658	0.0016	0.1165	0.1319	0.0164	0.0046	0.122	0.0252	0.005	0.0042	0.0022	9e-04	0.0316	0.0245	0.0368	0.0671	0.0243	0.0894	0.0012
3	rs6791268	176869045	1	0.202230525110681	0.94	0.173887076546345	0.190500073140265	0.135844440998802	0.0097	0.0208	0.0144	0.0039	0.1654	0.0062	0.004	0.0657	0.0016	0.1165	0.1319	0.0164	0.0046	0.122	0.0252	0.005	0.0042	0.0022	9e-04	0.0315	0.0245	0.0368	0.0671	0.0243	0.0894	0.0012
3	rs79359395	176877693	1	0.202230525110681	0.94	0.173887076546345	0.225858329102914	0.221470341512069	0.0098	0.0208	0.0146	0.0038	0.1668	0.0059	0.0038	0.0656	0.0016	0.1167	0.1315	0.0163	0.0044	0.1226	0.025	0.0049	0.0041	0.0022	9e-04	0.0313	0.0242	0.037	0.0667	0.0245	0.0892	0.0011
3	rs6443430	176878382	1	0.202230525110681	0.95	0.15120882267165	0.227656644915827	0.21694550675944	0.0098	0.0208	0.0146	0.0038	0.1667	0.0059	0.0038	0.0656	0.0016	0.1167	0.1315	0.0162	0.0044	0.1227	0.025	0.0049	0.0041	0.0022	9e-04	0.0313	0.0242	0.037	0.0667	0.0245	0.0892	0.0011
3	rs76043120	176881980	1	0.202230525110681	0.95	0.15120882267165	0.226861061185374	0.19968033298259	0.0098	0.0208	0.0146	0.0038	0.1667	0.0059	0.0038	0.0656	0.0016	0.1167	0.1315	0.0162	0.0044	0.1227	0.025	0.0049	0.0041	0.0022	9e-04	0.0313	0.0242	0.037	0.0667	0.0245	0.0892	0.0011
3	rs6786351	176887272	1	0.202230525110681	0.95	0.15120882267165	0.220428702036166	0.19968033298259	0.0098	0.0208	0.0147	0.0038	0.1669	0.0058	0.0038	0.0657	0.0016	0.1167	0.1314	0.0162	0.0044	0.1228	0.025	0.0049	0.0041	0.0022	9e-04	0.0312	0.0242	0.037	0.0667	0.0245	0.0891	0.0011
3	rs76902333	176897414	1	0.202230525110681	0.95	0.15120882267165	0.217925577205196	0.196451224054656	0.0098	0.0208	0.0147	0.0038	0.1669	0.0058	0.0038	0.0657	0.0016	0.1167	0.1314	0.0162	0.0044	0.1228	0.025	0.0049	0.0041	0.0022	9e-04	0.0312	0.0242	0.037	0.0667	0.0245	0.0891	0.0011
3	rs116010133	176906492	1	0.202230525110681	0.95	0.15120882267165	0.21653733987759	0.227441694554752	0.0098	0.0208	0.0147	0.0038	0.1669	0.0058	0.0038	0.0657	0.0016	0.1166	0.1314	0.0162	0.0044	0.1228	0.025	0.0049	0.0041	0.0022	9e-04	0.0311	0.0242	0.037	0.0667	0.0246	0.0892	0.0011
3	rs60604475	176908573	1	0.202230525110681	0.95	0.15120882267165	0.216129981370991	0.235777369120738	0.0098	0.0208	0.0147	0.0038	0.1669	0.0058	0.0038	0.0657	0.0016	0.1167	0.1314	0.0162	0.0044	0.1228	0.025	0.0049	0.0041	0.0022	9e-04	0.0311	0.0242	0.037	0.0667	0.0246	0.0892	0.0011
3	rs6790639	176909408	1	0.202230525110681	0.95	0.15120882267165	0.216170697857561	0.245437141713546	0.0098	0.0208	0.0147	0.0038	0.1669	0.0058	0.0038	0.0657	0.0016	0.1167	0.1314	0.0162	0.0044	0.1228	0.025	0.0049	0.0041	0.0022	9e-04	0.0311	0.0241	0.037	0.0667	0.0246	0.0892	0.0011
3	rs10936935	176910634	1	0.202230525110681	0.95	0.15120882267165	0.218416730696424	0.267184636499526	0.0098	0.0208	0.0147	0.0038	0.167	0.0058	0.0038	0.0658	0.0016	0.1167	0.1314	0.0162	0.0044	0.1229	0.025	0.0049	0.0041	0.0021	9e-04	0.0311	0.0242	0.037	0.0667	0.0246	0.0891	0.0011
3	rs75851808	176913723	1	0.202230525110681	0.94	0.173887076546345	0.222120121570882	0.300261349136831	0.0098	0.0208	0.0147	0.0038	0.167	0.0058	0.0037	0.0658	0.0016	0.1167	0.1315	0.0162	0.0044	0.123	0.025	0.0049	0.0041	0.0021	9e-04	0.0311	0.0242	0.037	0.0666	0.0246	0.0889	0.0011
3	rs7648625	176917320	1	0.202230525110681	0.94	0.173887076546345	0.225691447596493	0.322502909233952	0.0098	0.0208	0.0147	0.0037	0.167	0.0058	0.0037	0.0658	0.0016	0.1168	0.1315	0.0161	0.0044	0.1232	0.025	0.0049	0.0041	0.0021	9e-04	0.031	0.0243	0.037	0.0666	0.0246	0.0886	0.0012
3	rs73171149	176917393	1	0.202230525110681	0.94	0.173887076546345	0.226610146262367	0.32578808096915	0.0098	0.0208	0.0147	0.0037	0.167	0.0058	0.0037	0.0658	0.0016	0.1168	0.1315	0.0161	0.0044	0.1232	0.025	0.0049	0.0041	0.0021	9e-04	0.031	0.0243	0.037	0.0666	0.0246	0.0886	0.0012
3	rs6806386	176919306	1	0.202230525110681	0.94	0.173887076546345	0.229926238879057	0.340258982476078	0.0098	0.0207	0.0147	0.0037	0.1671	0.0058	0.0037	0.0658	0.0016	0.1169	0.1315	0.0161	0.0044	0.1232	0.025	0.0049	0.0041	0.0021	9e-04	0.031	0.0243	0.037	0.0666	0.0246	0.0886	0.0011
3	rs13096661	176923441	1	0.202230525110681	0.94	0.173887076546345	0.232971827628249	0.356160107168408	0.0098	0.0207	0.0147	0.0037	0.1673	0.0058	0.0037	0.0658	0.0016	0.1169	0.1314	0.0161	0.0044	0.1232	0.025	0.0049	0.0041	0.0021	9e-04	0.031	0.0242	0.0369	0.0665	0.0246	0.0885	0.0011
3	rs62296619	176927519	1.01	0.178854520006857	0.94	0.173887076546345	0.2314885555718	0.314996462279819	0.01	0.0205	0.0148	0.0037	0.1696	0.0058	0.0037	0.0655	0.0017	0.1165	0.1296	0.0166	0.0042	0.1231	0.0247	0.0049	0.004	0.0022	9e-04	0.0308	0.024	0.0369	0.0658	0.0251	0.0888	0.0013
3	rs73043724	176928828	1.02	0.157502178544443	0.94	0.173887076546345	0.198360992299417	0.20366263355854	0.0103	0.0206	0.0152	0.0037	0.1725	0.0059	0.0036	0.0647	0.0017	0.1161	0.1277	0.017	0.0042	0.1229	0.0244	0.0048	0.0039	0.0024	0.001	0.031	0.0239	0.0366	0.0653	0.0255	0.0885	0.0014
3	rs77044909	176938815	1.02	0.157502178544443	0.94	0.173887076546345	0.271385894836242	0.305986536131528	0.0114	0.0208	0.0164	0.0036	0.1833	0.0064	0.0034	0.0618	0.002	0.1146	0.1197	0.0185	0.0039	0.1244	0.0224	0.0049	0.0038	0.0031	0.0011	0.0316	0.0234	0.0354	0.0633	0.0268	0.0868	0.0018
3	rs77358962	176939815	1.02	0.157502178544443	0.94	0.173887076546345	0.270417626877006	0.297529568665732	0.0114	0.0208	0.0164	0.0036	0.1833	0.0064	0.0034	0.0618	0.002	0.1146	0.1197	0.0185	0.0039	0.1244	0.0224	0.0049	0.0038	0.0031	0.0011	0.0316	0.0234	0.0354	0.0633	0.0268	0.0868	0.0018
3	rs74283585	176941110	1.02	0.157502178544443	0.93	0.198940398764014	0.268716182091998	0.281065738439562	0.0114	0.0208	0.0164	0.0036	0.1833	0.0064	0.0034	0.0618	0.002	0.1145	0.1197	0.0185	0.0039	0.1244	0.0224	0.0049	0.0038	0.0031	0.0011	0.0316	0.0234	0.0354	0.0634	0.0268	0.0868	0.0018
3	rs9882192	176941772	1.02	0.157502178544443	0.93	0.198940398764014	0.268119756166575	0.281182320771671	0.0114	0.0208	0.0164	0.0036	0.1833	0.0064	0.0034	0.0618	0.002	0.1146	0.1197	0.0185	0.0039	0.1245	0.0224	0.0049	0.0038	0.0031	0.0011	0.0316	0.0234	0.0354	0.0634	0.0268	0.0868	0.0018
3	rs73171159	176948728	1.02	0.157502178544443	0.93	0.198940398764014	0.271109056031573	0.328960794301341	0.0114	0.0208	0.0164	0.0036	0.1834	0.0064	0.0034	0.0618	0.002	0.1146	0.1197	0.0185	0.0039	0.1245	0.0224	0.0049	0.0038	0.0031	0.0011	0.0316	0.0234	0.0354	0.0634	0.0268	0.0868	0.0018
3	rs77079105	176958413	1.02	0.157502178544443	0.93	0.198940398764014	0.281641930639212	0.368094852122376	0.0115	0.0208	0.0164	0.0036	0.1836	0.0064	0.0034	0.0617	0.002	0.1146	0.1196	0.0185	0.0039	0.1245	0.0223	0.0049	0.0038	0.0031	0.0011	0.0317	0.0234	0.0354	0.0634	0.0268	0.0867	0.0018
3	rs73171160	176961187	1.02	0.157502178544443	0.93	0.198940398764014	0.280607113702678	0.343967020522088	0.0115	0.0208	0.0164	0.0036	0.1837	0.0064	0.0034	0.0617	0.002	0.1146	0.1196	0.0185	0.0039	0.1246	0.0223	0.0049	0.0038	0.0031	0.0011	0.0317	0.0234	0.0354	0.0634	0.0268	0.0867	0.0018
3	rs75204981	176964714	1.02	0.157502178544443	0.93	0.198940398764014	0.290711871986173	0.33055052134731	0.0115	0.0208	0.0164	0.0036	0.1838	0.0064	0.0034	0.0616	0.002	0.1146	0.1196	0.0185	0.0039	0.1246	0.0223	0.0048	0.0038	0.003	0.0011	0.0317	0.0234	0.0354	0.0633	0.0268	0.0867	0.0018
3	rs78244755	176971012	1.03	0.13807906481078	0.92	0.226487429171296	0.267249347089061	0.13675774220584	0.0118	0.0206	0.0165	0.0036	0.1848	0.0063	0.0034	0.0605	0.002	0.115	0.1195	0.0186	0.004	0.1252	0.0218	0.0047	0.0038	0.003	0.0012	0.0322	0.0239	0.0348	0.0635	0.0266	0.0858	0.0017
3	rs113083703	176980217	1.03	0.13807906481078	0.92	0.226487429171296	0.275370683094555	0.169295433701399	0.0121	0.0204	0.0167	0.0037	0.1863	0.0062	0.0034	0.059	0.002	0.1154	0.1196	0.0187	0.0041	0.1261	0.0211	0.0045	0.0038	0.003	0.0012	0.0327	0.0246	0.0339	0.0637	0.0262	0.0846	0.0017
3	rs115099393	176980464	1.03	0.13807906481078	0.92	0.226487429171296	0.289181575329189	0.174654689430168	0.0122	0.0204	0.0167	0.0037	0.1863	0.0062	0.0034	0.0589	0.002	0.1154	0.1196	0.0187	0.0041	0.1261	0.021	0.0045	0.0038	0.003	0.0012	0.0328	0.0246	0.0339	0.0637	0.0262	0.0846	0.0017
3	rs7430769	176984823	1.03	0.13807906481078	0.93	0.198940398764014	0.28154777187095	0.0965464935360461	0.0123	0.0204	0.0167	0.0037	0.1864	0.0062	0.0034	0.0587	0.002	0.1155	0.1196	0.0187	0.0041	0.1262	0.021	0.0045	0.0038	0.0029	0.0012	0.0328	0.0247	0.0338	0.0638	0.0261	0.0846	0.0017
3	rs12497069	176988310	1.03	0.13807906481078	0.93	0.198940398764014	0.268578481680748	0.0797180226008069	0.0123	0.0205	0.0167	0.0037	0.1865	0.0062	0.0034	0.0586	0.002	0.1156	0.1195	0.0189	0.0041	0.126	0.0208	0.0045	0.0038	0.0029	0.0012	0.0329	0.0248	0.0338	0.0637	0.026	0.0847	0.0017
3	rs60294967	176992939	1.03	0.13807906481078	0.92	0.226487429171296	0.299400051786889	0.0827086536909707	0.0123	0.0205	0.0168	0.0036	0.1871	0.0062	0.0033	0.0581	0.002	0.1161	0.1199	0.0189	0.0041	0.1262	0.0204	0.0044	0.0038	0.0031	0.0012	0.0333	0.0249	0.0336	0.0636	0.0258	0.0837	0.0017
3	rs112394044	176995333	1.03	0.13807906481078	0.92	0.226487429171296	0.30635001891437	0.0900659459725021	0.0124	0.0203	0.0168	0.0036	0.1874	0.0062	0.0033	0.0578	0.002	0.1162	0.1203	0.019	0.004	0.1265	0.0201	0.0044	0.0038	0.003	0.0012	0.0335	0.0249	0.0336	0.0636	0.0258	0.0834	0.0017
3	rs7613995	177000903	1.02	0.157502178544443	0.92	0.226487429171296	0.307829126519907	0.105597853567557	0.0125	0.0204	0.0169	0.0036	0.1886	0.0061	0.0032	0.057	0.002	0.1165	0.1209	0.0193	0.0036	0.1269	0.0193	0.0043	0.0039	0.0029	0.0011	0.034	0.0251	0.0334	0.0635	0.0256	0.0824	0.0016
3	rs116695649	177008640	1.02	0.157502178544443	0.92	0.226487429171296	0.319998807677213	0.111550874796345	0.0124	0.0205	0.017	0.0036	0.1891	0.0061	0.0032	0.0569	0.0019	0.1167	0.1209	0.0194	0.0036	0.1272	0.0191	0.0042	0.0039	0.0028	0.0011	0.0339	0.0251	0.0334	0.0635	0.0256	0.0823	0.0016
3	rs67852608	177009986	1.02	0.157502178544443	0.92	0.226487429171296	0.319495172728322	0.0879713630836043	0.0124	0.0205	0.017	0.0036	0.1891	0.0061	0.0032	0.0569	0.0019	0.1168	0.1209	0.0194	0.0036	0.1272	0.0191	0.0042	0.0039	0.0028	0.0011	0.0339	0.025	0.0334	0.0635	0.0256	0.0823	0.0016
3	rs115471393	177015033	1.02	0.157502178544443	0.92	0.226487429171296	0.318539413133161	0.0750991219077738	0.0124	0.0205	0.017	0.0036	0.1892	0.0061	0.0032	0.057	0.0019	0.1168	0.121	0.0194	0.0036	0.1271	0.0191	0.0042	0.0039	0.0028	0.0011	0.034	0.0251	0.0334	0.0635	0.0256	0.0822	0.0015
3	rs79711609	177018686	1.02	0.157502178544443	0.92	0.226487429171296	0.317936549967042	0.0696086068536865	0.0124	0.0205	0.017	0.0036	0.1892	0.0061	0.0032	0.057	0.0019	0.1168	0.1211	0.0194	0.0036	0.127	0.019	0.0042	0.0039	0.0028	0.0011	0.034	0.0251	0.0334	0.0636	0.0256	0.0822	0.0015
3	rs76237775	177025266	1.02	0.157502178544443	0.92	0.226487429171296	0.316131559696009	0.0592865141321168	0.0124	0.0205	0.017	0.0036	0.1892	0.0061	0.0032	0.057	0.0019	0.1168	0.1211	0.0194	0.0036	0.1269	0.019	0.0042	0.0039	0.0027	0.0011	0.034	0.0251	0.0334	0.0636	0.0256	0.0821	0.0015
3	rs115264740	177029837	1.02	0.157502178544443	0.92	0.226487429171296	0.315231090050297	0.0630754403159176	0.0125	0.0205	0.017	0.0036	0.1893	0.0061	0.0032	0.057	0.0019	0.1168	0.1211	0.0194	0.0036	0.1269	0.019	0.0042	0.0039	0.0027	0.0011	0.034	0.0251	0.0334	0.0636	0.0255	0.0821	0.0015
3	rs76258864	177038509	1.02	0.157502178544443	0.92	0.226487429171296	0.312338769370348	0.0702414383832952	0.0125	0.0205	0.017	0.0036	0.1893	0.0062	0.0032	0.057	0.0019	0.1167	0.1212	0.0193	0.0036	0.127	0.019	0.0042	0.0039	0.0027	0.0011	0.034	0.0251	0.0335	0.0637	0.0255	0.0821	0.0015
3	rs74906007	177040528	1.02	0.157502178544443	0.92	0.226487429171296	0.309807124861726	0.0766992598697295	0.0125	0.0205	0.017	0.0036	0.1893	0.0062	0.0032	0.057	0.0019	0.1167	0.1212	0.0193	0.0036	0.127	0.0189	0.0042	0.0039	0.0027	0.0011	0.034	0.025	0.0335	0.0637	0.0254	0.0821	0.0015
3	rs3936008	177041836	1.02	0.157502178544443	0.92	0.226487429171296	0.307977244342616	0.0614679728446678	0.0125	0.0205	0.017	0.0036	0.1893	0.0062	0.0032	0.0571	0.0019	0.1167	0.1212	0.0193	0.0036	0.127	0.0189	0.0042	0.0039	0.0027	0.0011	0.0341	0.025	0.0335	0.0637	0.0254	0.0821	0.0015
3	rs115611031	177048404	1.02	0.157502178544443	0.92	0.226487429171296	0.306842636411971	0.0580457816552925	0.0125	0.0205	0.017	0.0036	0.1894	0.0062	0.0032	0.0571	0.0019	0.1166	0.1213	0.0193	0.0035	0.127	0.0189	0.0042	0.0039	0.0027	0.0011	0.0341	0.025	0.0335	0.0638	0.0253	0.082	0.0015
3	rs62298211	177054079	1.02	0.157502178544443	0.92	0.226487429171296	0.310352246838894	0.0491336170137202	0.0125	0.0205	0.017	0.0036	0.1895	0.0062	0.0032	0.0571	0.0019	0.1166	0.1214	0.0193	0.0035	0.127	0.0188	0.0042	0.0039	0.0027	0.0011	0.0341	0.0249	0.0335	0.0638	0.0253	0.082	0.0015
3	rs7431825	177057139	1.02	0.157502178544443	0.92	0.226487429171296	0.311742111016824	0.0479305133119256	0.0125	0.0205	0.017	0.0036	0.1895	0.0062	0.0032	0.0571	0.0019	0.1166	0.1214	0.0193	0.0035	0.127	0.0188	0.0042	0.0039	0.0027	0.0011	0.0342	0.0249	0.0335	0.0639	0.0253	0.0819	0.0015
3	rs57572944	177059754	1.02	0.157502178544443	0.92	0.226487429171296	0.310848250972502	0.066618092830441	0.0125	0.0205	0.017	0.0036	0.1895	0.0062	0.0032	0.0571	0.0019	0.1166	0.1215	0.0193	0.0035	0.127	0.0188	0.0041	0.0039	0.0027	0.0011	0.0342	0.0249	0.0335	0.0639	0.0253	0.0819	0.0015
3	rs78270110	177062026	1.02	0.157502178544443	0.92	0.226487429171296	0.308471242240771	0.0722966879026286	0.0126	0.0205	0.017	0.0036	0.1895	0.0062	0.0032	0.057	0.0019	0.1166	0.1216	0.0193	0.0035	0.127	0.0187	0.0041	0.0039	0.0027	0.0011	0.0342	0.0249	0.0334	0.0639	0.0253	0.0819	0.0015
3	rs76524167	177063060	1.02	0.157502178544443	0.92	0.226487429171296	0.308718397991766	0.0735846631205434	0.0126	0.0206	0.017	0.0035	0.1895	0.0062	0.0031	0.057	0.0019	0.1166	0.1216	0.0193	0.0035	0.127	0.0187	0.0041	0.0039	0.0027	0.0011	0.0342	0.0249	0.0334	0.0639	0.0253	0.0819	0.0015
3	rs73171199	177063418	1.02	0.157502178544443	0.92	0.226487429171296	0.307779762276881	0.0757520520348393	0.0126	0.0206	0.017	0.0035	0.1895	0.0062	0.0031	0.057	0.0018	0.1166	0.1216	0.0193	0.0035	0.127	0.0187	0.0041	0.0039	0.0027	0.0011	0.0342	0.0249	0.0334	0.0639	0.0253	0.0819	0.0015
3	rs35155468	177063954	1.02	0.157502178544443	0.91	0.256642068151906	0.307187717612328	0.0749543415105019	0.0126	0.0206	0.017	0.0035	0.1895	0.0062	0.0031	0.057	0.0018	0.1166	0.1216	0.0193	0.0035	0.127	0.0187	0.0041	0.0039	0.0027	0.0011	0.0342	0.0249	0.0334	0.0639	0.0253	0.0819	0.0015
3	rs9840651	177067339	1.02	0.157502178544443	0.91	0.256642068151906	0.264692848459747	0.0618681926941815	0.013	0.0209	0.0169	0.0035	0.1885	0.0063	0.0033	0.0566	0.0018	0.1168	0.1224	0.0194	0.0033	0.1274	0.018	0.004	0.0039	0.0027	0.0011	0.0348	0.0248	0.0336	0.0639	0.0253	0.0813	0.0016
3	rs58641589	177068088	1.02	0.157502178544443	0.91	0.256642068151906	0.242068418827497	0.0442846865317722	0.0131	0.0211	0.0168	0.0035	0.1871	0.0063	0.0033	0.0576	0.0018	0.117	0.1225	0.0197	0.0032	0.1274	0.0178	0.004	0.0039	0.0027	0.0011	0.0351	0.0247	0.0337	0.0635	0.0253	0.0812	0.0016
3	rs193234832	177068277	1.02	0.157502178544443	0.91	0.256642068151906	0.235526799690979	0.049012718364381	0.0131	0.0211	0.0168	0.0035	0.187	0.0063	0.0033	0.0578	0.0018	0.1169	0.1226	0.0197	0.0032	0.1274	0.0177	0.004	0.0039	0.0027	0.0011	0.0351	0.0247	0.0337	0.0636	0.0252	0.0812	0.0016
3	rs73173105	177070706	1.02	0.157502178544443	0.91	0.256642068151906	0.152113880507689	0.0292201243966722	0.0133	0.0215	0.0166	0.0035	0.1861	0.0062	0.0034	0.0593	0.0017	0.1165	0.1235	0.0198	0.0031	0.127	0.0172	0.004	0.004	0.0027	0.0011	0.0355	0.0245	0.0336	0.0636	0.0245	0.0813	0.0016
3	rs77423376	177072468	1.02	0.157502178544443	0.91	0.256642068151906	0.126676638868043	0.0220467833097127	0.0134	0.0217	0.0164	0.0035	0.1859	0.0062	0.0034	0.0599	0.0017	0.1162	0.124	0.0199	0.003	0.1269	0.017	0.004	0.004	0.0027	0.0011	0.0357	0.0245	0.0336	0.0635	0.0242	0.0812	0.0015
3	rs6764432	177076216	1.02	0.157502178544443	0.91	0.256642068151906	0.0983003948694785	0.0255588208873387	0.0136	0.022	0.0162	0.0035	0.1856	0.0062	0.0035	0.061	0.0016	0.1159	0.1246	0.02	0.0029	0.1269	0.0166	0.004	0.004	0.0026	0.001	0.0361	0.0243	0.0335	0.0634	0.0237	0.081	0.0015
3	rs73032396	177080087	1.02	0.157502178544443	0.91	0.256642068151906	0.0889145774730086	0.0223404879041468	0.0136	0.022	0.0162	0.0035	0.1852	0.0062	0.0035	0.0612	0.0016	0.1159	0.1249	0.02	0.0029	0.1268	0.0165	0.004	0.0041	0.0026	0.001	0.0361	0.0243	0.0335	0.0635	0.0236	0.0809	0.0015
3	rs4857609	177081608	1.02	0.157502178544443	0.91	0.256642068151906	0.0839579948161533	0.0229761335677571	0.0136	0.0221	0.0161	0.0035	0.1852	0.0062	0.0035	0.0612	0.0016	0.1159	0.125	0.02	0.0029	0.1268	0.0164	0.0041	0.0041	0.0026	0.001	0.0362	0.0243	0.0336	0.0636	0.0235	0.0809	0.0015
3	rs76463828	177087819	1.02	0.157502178544443	0.91	0.256642068151906	0.0814681301960365	0.0215476404171918	0.0137	0.0221	0.0159	0.0035	0.1847	0.0061	0.0036	0.0609	0.0015	0.1158	0.1256	0.0197	0.0029	0.1273	0.0161	0.004	0.0041	0.0024	0.001	0.0365	0.0241	0.0337	0.0638	0.0234	0.0811	0.0014
3	rs7427204	177088953	1.02	0.157502178544443	0.91	0.256642068151906	0.0789373733349395	0.0197250652650028	0.0137	0.0221	0.0159	0.0035	0.1847	0.0061	0.0036	0.0609	0.0015	0.1158	0.1256	0.0197	0.0029	0.1274	0.0161	0.0039	0.0041	0.0024	0.001	0.0366	0.0241	0.0337	0.0638	0.0234	0.0811	0.0014
3	rs78914669	177089376	1.02	0.157502178544443	0.91	0.256642068151906	0.0787822849896954	0.0198839116395791	0.0137	0.0221	0.0159	0.0035	0.1846	0.0061	0.0036	0.0609	0.0015	0.1158	0.1256	0.0197	0.0029	0.1274	0.0161	0.0039	0.0041	0.0024	0.001	0.0366	0.0241	0.0337	0.0638	0.0234	0.0812	0.0014
3	rs12629106	177095072	1.02	0.157502178544443	0.91	0.256642068151906	0.0732446411482151	0.015566125073481	0.0137	0.0222	0.0159	0.0035	0.1843	0.0061	0.0037	0.0609	0.0015	0.1157	0.1256	0.0198	0.0028	0.1275	0.0162	0.004	0.0041	0.0024	0.001	0.0366	0.0241	0.0338	0.0638	0.0234	0.0813	0.0014
3	rs74943927	177096201	1.02	0.157502178544443	0.91	0.256642068151906	0.073075778674329	0.0142203211230938	0.0137	0.0222	0.0159	0.0035	0.1843	0.0061	0.0037	0.0609	0.0015	0.1157	0.1256	0.0198	0.0028	0.1275	0.0162	0.004	0.0041	0.0024	0.001	0.0366	0.0241	0.0338	0.0638	0.0234	0.0813	0.0014
3	rs6443454	177101312	1.02	0.157502178544443	0.91	0.256642068151906	0.0705318668185032	0.0123314675534143	0.0137	0.0222	0.0159	0.0035	0.1841	0.0061	0.0037	0.0608	0.0015	0.1157	0.1256	0.0198	0.0028	0.1276	0.0162	0.004	0.0041	0.0023	0.001	0.0366	0.0241	0.0339	0.0638	0.0234	0.0814	0.0014
3	rs11715721	177104005	1.02	0.157502178544443	0.91	0.256642068151906	0.0775924751077798	0.0164243360744182	0.0137	0.0223	0.0159	0.0035	0.1841	0.0062	0.0037	0.061	0.0015	0.1157	0.1257	0.0198	0.0028	0.1277	0.0162	0.004	0.0041	0.0023	0.001	0.0366	0.0241	0.0339	0.0638	0.0233	0.081	0.0014
3	rs35047551	177104471	1.02	0.157502178544443	0.91	0.256642068151906	0.0791370608746332	0.0174916657731638	0.0137	0.0223	0.0159	0.0035	0.1841	0.0062	0.0036	0.061	0.0015	0.1157	0.1257	0.0198	0.0028	0.1277	0.0162	0.004	0.0041	0.0023	0.001	0.0366	0.0241	0.0338	0.0638	0.0233	0.081	0.0014
3	rs9850957	177113056	1.02	0.157502178544443	0.91	0.256642068151906	0.0932371877750506	0.0242292183668624	0.0137	0.0223	0.0159	0.0034	0.1842	0.0062	0.0036	0.0615	0.0015	0.1157	0.1258	0.0198	0.0028	0.128	0.016	0.0039	0.0041	0.0023	0.0011	0.0366	0.0241	0.0338	0.0637	0.0232	0.0805	0.0014
3	rs74613730	177114498	1.03	0.13807906481078	0.91	0.256642068151906	0.132843880939143	0.0540756121789229	0.0145	0.024	0.0151	0.0029	0.186	0.0064	0.0034	0.0611	0.0016	0.1152	0.1275	0.0194	0.0025	0.1286	0.0145	0.0032	0.004	0.0024	0.0013	0.0385	0.0227	0.0323	0.0627	0.0208	0.0829	0.0015
3	rs62298247	177116140	1.03	0.13807906481078	0.91	0.256642068151906	0.149467588900071	0.0748096758917711	0.0146	0.0243	0.0149	0.0028	0.1865	0.0064	0.0034	0.0616	0.0016	0.1148	0.1277	0.0194	0.0024	0.1286	0.0143	0.0031	0.004	0.0024	0.0014	0.0387	0.0226	0.0322	0.0627	0.0204	0.0829	0.0015
3	rs77768988	177116302	1.03	0.13807906481078	0.91	0.256642068151906	0.150489762160513	0.0735128629740161	0.0146	0.0243	0.0149	0.0028	0.1865	0.0064	0.0034	0.0616	0.0016	0.1148	0.1277	0.0194	0.0024	0.1286	0.0143	0.0031	0.004	0.0023	0.0014	0.0387	0.0226	0.0322	0.0627	0.0204	0.0829	0.0015
3	rs6804202	177119143	1.03	0.13807906481078	0.91	0.256642068151906	0.145226008667644	0.0715142217941962	0.0147	0.0244	0.0148	0.0028	0.1865	0.0064	0.0034	0.0615	0.0016	0.1151	0.1277	0.0194	0.0024	0.1287	0.0143	0.0031	0.004	0.0023	0.0014	0.0388	0.0225	0.0321	0.0626	0.0203	0.0829	0.0015
3	rs9881805	177124371	1.03	0.13807906481078	0.9	0.289513196358555	0.186956202226996	0.102463688367744	0.0147	0.0245	0.0143	0.0027	0.1874	0.0065	0.0034	0.0618	0.0016	0.1151	0.1278	0.0194	0.0023	0.1288	0.0141	0.0031	0.0038	0.0022	0.0014	0.0392	0.0223	0.0319	0.063	0.02	0.0827	0.0015
3	rs9968207	177127074	1.03	0.13807906481078	0.9	0.289513196358555	0.190879325133004	0.0899880188312368	0.0147	0.0245	0.0141	0.0027	0.1876	0.0065	0.0033	0.0618	0.0016	0.1152	0.1278	0.0194	0.0023	0.1289	0.0141	0.0031	0.0038	0.0021	0.0014	0.0394	0.0223	0.0319	0.063	0.0199	0.0827	0.0015
3	rs74895165	177129818	1.03	0.13807906481078	0.9	0.289513196358555	0.196041465827433	0.0959863518267054	0.0147	0.0245	0.014	0.0026	0.1877	0.0065	0.0033	0.0618	0.0016	0.1152	0.1277	0.0194	0.0023	0.1289	0.0141	0.0031	0.0038	0.0021	0.0014	0.0395	0.0223	0.0319	0.063	0.0198	0.0827	0.0015
3	rs76439520	177137104	1.03	0.13807906481078	0.9	0.289513196358555	0.198982155539786	0.122068020489475	0.0147	0.0246	0.0137	0.0026	0.1876	0.0065	0.0033	0.0617	0.0016	0.1155	0.1276	0.0194	0.0022	0.129	0.0141	0.0031	0.0037	0.0021	0.0014	0.0397	0.0222	0.0318	0.0631	0.0197	0.0828	0.0016
3	rs34389564	177138016	1.03	0.13807906481078	0.9	0.289513196358555	0.197547391419561	0.117368653990586	0.0147	0.0246	0.0137	0.0026	0.1876	0.0065	0.0033	0.0617	0.0016	0.1156	0.1277	0.0194	0.0022	0.129	0.0141	0.0031	0.0037	0.0021	0.0015	0.0397	0.0222	0.0318	0.0631	0.0196	0.0828	0.0016
3	rs1566412	177139457	1.03	0.13807906481078	0.9	0.289513196358555	0.196041465827433	0.0999341173109123	0.0147	0.0246	0.0137	0.0026	0.1874	0.0065	0.0033	0.0617	0.0016	0.1156	0.1277	0.0194	0.0022	0.129	0.0141	0.0031	0.0037	0.0021	0.0015	0.0397	0.0222	0.0318	0.0632	0.0196	0.0828	0.0016
3	rs9882997	177142079	1.03	0.13807906481078	0.9	0.289513196358555	0.213654414279516	0.0937586430663705	0.0147	0.0246	0.0136	0.0026	0.1874	0.0065	0.0033	0.0617	0.0017	0.1156	0.1277	0.0194	0.0022	0.1289	0.0141	0.0031	0.0037	0.0021	0.0016	0.0398	0.0221	0.0318	0.0631	0.0196	0.0829	0.0016
3	rs73173148	177142381	1.03	0.13807906481078	0.9	0.289513196358555	0.208711419650514	0.0934420856303372	0.0147	0.0246	0.0136	0.0026	0.1874	0.0065	0.0033	0.0617	0.0017	0.1156	0.1277	0.0194	0.0022	0.1289	0.0141	0.0031	0.0037	0.0021	0.0016	0.0398	0.0222	0.0318	0.0632	0.0195	0.0829	0.0016
3	rs75888341	177142771	1.03	0.13807906481078	0.9	0.289513196358555	0.210231567895632	0.0921014462994714	0.0147	0.0246	0.0136	0.0026	0.1874	0.0065	0.0033	0.0617	0.0017	0.1156	0.1277	0.0195	0.0022	0.1289	0.0141	0.0031	0.0037	0.0021	0.0016	0.0398	0.0222	0.0318	0.0632	0.0195	0.0829	0.0016
3	rs79095079	177144576	1.03	0.13807906481078	0.89	0.325204496311925	0.216129981370991	0.0917871177191262	0.0147	0.0246	0.0135	0.0026	0.1874	0.0065	0.0033	0.0617	0.0018	0.1158	0.1278	0.0195	0.0022	0.1289	0.014	0.0031	0.0037	0.0021	0.0015	0.0398	0.0222	0.0317	0.0632	0.0195	0.0829	0.0016
3	rs73173151	177145416	1.03	0.13807906481078	0.89	0.325204496311925	0.218130149214056	0.0894432810971409	0.0147	0.0246	0.0135	0.0026	0.1874	0.0065	0.0033	0.0617	0.0018	0.1159	0.1278	0.0195	0.0022	0.1289	0.014	0.0031	0.0037	0.0021	0.0015	0.0398	0.0222	0.0317	0.0632	0.0195	0.0829	0.0016
3	rs115030952	177157650	1.03	0.13807906481078	0.89	0.325204496311925	0.251755868316807	0.0948699198630098	0.0146	0.0244	0.0134	0.0026	0.1877	0.0066	0.0033	0.0615	0.0018	0.116	0.1278	0.0195	0.0021	0.1287	0.014	0.0032	0.0037	0.0021	0.0016	0.0399	0.022	0.0318	0.0633	0.0194	0.0831	0.0016
3	rs17561627	177158686	1.03	0.13807906481078	0.89	0.325204496311925	0.249193269320971	0.0918656599200028	0.0146	0.0244	0.0134	0.0025	0.1877	0.0066	0.0033	0.0615	0.0018	0.116	0.1278	0.0195	0.0021	0.1287	0.014	0.0032	0.0037	0.0021	0.0016	0.0399	0.022	0.0318	0.0633	0.0194	0.0832	0.0016
3	rs1909567	177158757	1.03	0.13807906481078	0.89	0.325204496311925	0.25500160710782	0.0917871177191262	0.0146	0.0244	0.0134	0.0025	0.1876	0.0066	0.0033	0.0616	0.0018	0.1161	0.1278	0.0195	0.0021	0.1287	0.014	0.0032	0.0037	0.0021	0.0016	0.0399	0.022	0.0318	0.0633	0.0194	0.0832	0.0016
3	rs62299667	177161342	1.03	0.13807906481078	0.89	0.325204496311925	0.258135292428981	0.107846881974332	0.0147	0.0244	0.0134	0.0025	0.1877	0.0066	0.0033	0.0615	0.0018	0.116	0.1278	0.0194	0.0021	0.1287	0.014	0.0032	0.0037	0.0021	0.0016	0.0399	0.0219	0.0318	0.0632	0.0194	0.0832	0.0016
3	rs79693979	177170475	1.04	0.120487900976968	0.88	0.363814363818289	0.274905725899776	0.0938378485077095	0.0156	0.024	0.0134	0.0026	0.1873	0.0069	0.0037	0.0615	0.0018	0.1157	0.1267	0.0193	0.002	0.1279	0.0142	0.0035	0.0038	0.0019	0.0017	0.0406	0.0215	0.0321	0.0631	0.0192	0.0839	0.0017
3	rs9877175	177170859	1.04	0.120487900976968	0.88	0.363814363818289	0.276488307671969	0.0984766776535603	0.0157	0.0241	0.0134	0.0026	0.1874	0.0069	0.0037	0.0615	0.0018	0.1157	0.1266	0.0193	0.0019	0.1278	0.0142	0.0035	0.0038	0.0019	0.0017	0.0406	0.0215	0.032	0.0632	0.0191	0.084	0.0017
3	rs13067165	177175735	1.04	0.120487900976968	0.88	0.363814363818289	0.320704595718918	0.110620385079525	0.0164	0.0243	0.0138	0.0026	0.1876	0.0073	0.0039	0.0614	0.0017	0.1162	0.1258	0.0189	0.0015	0.1268	0.0144	0.0037	0.0037	0.0016	0.0014	0.0411	0.0211	0.0317	0.0641	0.0182	0.0847	0.0015
3	rs6799682	177176516	1.04	0.120487900976968	0.88	0.363814363818289	0.32292809409927	0.119970831647177	0.0164	0.0243	0.0138	0.0026	0.1877	0.0073	0.0039	0.0614	0.0017	0.1162	0.1258	0.0189	0.0015	0.1268	0.0144	0.0037	0.0037	0.0016	0.0014	0.041	0.0211	0.0317	0.0641	0.0182	0.0847	0.0015
3	rs9882403	177177800	1.04	0.120487900976968	0.88	0.363814363818289	0.326583899642724	0.111635612519984	0.0164	0.0243	0.0138	0.0026	0.1878	0.0073	0.004	0.0613	0.0017	0.1161	0.1258	0.0189	0.0016	0.1267	0.0144	0.0037	0.0037	0.0016	0.0014	0.041	0.0211	0.0317	0.0642	0.0181	0.0847	0.0015
3	rs1353900	177179906	1.03	0.13807906481078	0.88	0.363814363818289	0.33690344395615	0.0968671493317768	0.0165	0.0239	0.0139	0.0027	0.1887	0.0075	0.0041	0.0615	0.0017	0.1157	0.1262	0.0188	0.0015	0.1254	0.0144	0.0039	0.0037	0.0016	0.0013	0.0409	0.0209	0.0319	0.0648	0.0179	0.0848	0.0015
3	rs35348828	177179941	1.03	0.13807906481078	0.88	0.363814363818289	0.338146798374584	0.0979927276923974	0.0165	0.0239	0.0139	0.0027	0.1887	0.0075	0.0041	0.0615	0.0016	0.1156	0.1262	0.0188	0.0015	0.1254	0.0144	0.0039	0.0037	0.0016	0.0013	0.0409	0.0209	0.0319	0.0648	0.0179	0.0848	0.0015
3	rs62299702	177180755	1.03	0.13807906481078	0.88	0.363814363818289	0.367343629374175	0.0918656599200028	0.0165	0.0238	0.014	0.0028	0.1888	0.0077	0.0041	0.0616	0.0016	0.1156	0.1265	0.0187	0.0014	0.1251	0.0144	0.0039	0.0038	0.0015	0.0013	0.0409	0.0208	0.032	0.0649	0.0177	0.0847	0.0015
3	rs61092858	177183452	1.03	0.13807906481078	0.87	0.405435896572436	0.421448300999846	0.101890344209039	0.0166	0.0236	0.0141	0.003	0.1896	0.0079	0.0043	0.0615	0.0017	0.1155	0.1264	0.0188	0.0013	0.1246	0.0143	0.004	0.0039	0.0014	0.0013	0.0407	0.0205	0.0318	0.0653	0.0175	0.0847	0.0014
3	rs11917595	177189506	1.03	0.13807906481078	0.87	0.405435896572436	0.459256404748934	0.111212169962147	0.0167	0.0236	0.0141	0.003	0.1899	0.008	0.0043	0.0616	0.0017	0.1156	0.1264	0.0187	0.0013	0.1242	0.0143	0.0041	0.0039	0.0013	0.0012	0.0406	0.0204	0.0318	0.0653	0.0174	0.0846	0.0014
3	rs115795175	177190673	1.03	0.13807906481078	0.87	0.405435896572436	0.457140867840686	0.111974809232771	0.0167	0.0236	0.0141	0.0031	0.19	0.008	0.0043	0.0616	0.0017	0.1156	0.1265	0.0187	0.0012	0.1242	0.0143	0.0041	0.0039	0.0013	0.0012	0.0406	0.0204	0.0317	0.0654	0.0174	0.0847	0.0014
3	rs17631673	177198248	1.03	0.13807906481078	0.87	0.405435896572436	0.452383385040706	0.116678387763124	0.0167	0.0236	0.0141	0.0031	0.19	0.008	0.0043	0.0616	0.0017	0.1157	0.1267	0.0187	0.0012	0.1241	0.0143	0.0041	0.0039	0.0013	0.0012	0.0404	0.0203	0.0317	0.0654	0.0173	0.0846	0.0014
3	rs10936944	177209504	1.03	0.13807906481078	0.87	0.405435896572436	0.39356304525067	0.119709645627486	0.0168	0.0234	0.0142	0.0032	0.1906	0.0079	0.0045	0.0612	0.0017	0.116	0.1275	0.0188	0.0012	0.1235	0.0142	0.0042	0.004	0.0013	0.0012	0.04	0.0203	0.0316	0.0656	0.0172	0.0842	0.0013
3	rs4857697	177210820	1.03	0.13807906481078	0.87	0.405435896572436	0.392722823258193	0.121629979884351	0.0169	0.0234	0.0142	0.0032	0.1906	0.0079	0.0045	0.0612	0.0017	0.116	0.1275	0.0188	0.0012	0.1235	0.0142	0.0042	0.004	0.0013	0.0012	0.0399	0.0203	0.0316	0.0656	0.0172	0.0841	0.0013
3	rs9881791	177212302	1.03	0.13807906481078	0.87	0.405435896572436	0.409984953736584	0.123121727008339	0.0169	0.0234	0.0142	0.0032	0.1907	0.0079	0.0044	0.0614	0.0017	0.116	0.1277	0.0188	0.0012	0.1235	0.0142	0.0042	0.004	0.0012	0.0012	0.0399	0.0203	0.0316	0.0657	0.0171	0.0838	0.0013
3	rs13091554	177214656	1.03	0.13807906481078	0.87	0.405435896572436	0.408042190590581	0.121192531147954	0.0169	0.0234	0.0142	0.0032	0.1907	0.008	0.0045	0.0613	0.0017	0.1161	0.1277	0.0187	0.0012	0.1234	0.0142	0.0043	0.004	0.0012	0.0012	0.0399	0.0203	0.0317	0.0657	0.017	0.0837	0.0013
3	rs11713770	177218025	1.03	0.13807906481078	0.86	0.450156947394433	0.443833887757162	0.120755675245062	0.0171	0.0232	0.0142	0.0032	0.1911	0.0081	0.0044	0.0616	0.0016	0.1162	0.1283	0.0187	0.0012	0.1231	0.0145	0.0044	0.0039	0.0012	0.0012	0.0396	0.0197	0.0318	0.0663	0.0165	0.0832	0.0012
3	rs4857699	177221507	1.02	0.157502178544443	0.86	0.450156947394433	0.477091725669579	0.123561772776244	0.0174	0.0233	0.0143	0.0034	0.1909	0.0083	0.0043	0.0633	0.0016	0.1161	0.1288	0.019	0.0012	0.1218	0.015	0.0045	0.0038	0.001	0.0012	0.039	0.0188	0.0324	0.0673	0.0151	0.083	0.0011
3	rs13095990	177223930	1.02	0.157502178544443	0.86	0.450156947394433	0.499848988391654	0.123914232541766	0.0175	0.0233	0.0142	0.0034	0.1912	0.0082	0.0043	0.0634	0.0016	0.1162	0.1287	0.0191	0.0012	0.1215	0.0149	0.0045	0.0038	9e-04	0.0012	0.039	0.0187	0.0324	0.0677	0.0149	0.083	0.001
3	rs10804867	177224309	1.02	0.157502178544443	0.86	0.450156947394433	0.499596823781748	0.123385683898008	0.0175	0.0233	0.0142	0.0034	0.1912	0.0082	0.0043	0.0634	0.0016	0.1162	0.1287	0.0191	0.0012	0.1215	0.0149	0.0045	0.0038	9e-04	0.0012	0.039	0.0187	0.0324	0.0677	0.0149	0.083	0.001
3	rs11715428	177231890	1.02	0.157502178544443	0.86	0.450156947394433	0.503828641805183	0.121454929311561	0.0175	0.0233	0.0142	0.0033	0.1913	0.0082	0.0043	0.0634	0.0016	0.1162	0.1286	0.0191	0.0012	0.1216	0.0149	0.0045	0.0037	9e-04	0.0012	0.0391	0.0187	0.0324	0.0677	0.0149	0.0831	0.001
3	rs17556428	177232808	1.02	0.157502178544443	0.86	0.450156947394433	0.494252795689312	0.122155699549981	0.0175	0.0233	0.0142	0.0033	0.1913	0.0082	0.0043	0.0634	0.0016	0.1162	0.1286	0.0192	0.0012	0.1216	0.0149	0.0045	0.0037	9e-04	0.0012	0.0391	0.0187	0.0324	0.0677	0.0149	0.0831	0.001
3	rs17556594	177241274	1.02	0.157502178544443	0.86	0.450156947394433	0.511514536363669	0.118667049711848	0.0175	0.0233	0.0141	0.0033	0.1916	0.0081	0.0042	0.0634	0.0016	0.1161	0.1285	0.0192	0.0012	0.1216	0.0149	0.0045	0.0036	9e-04	0.0012	0.039	0.0187	0.0324	0.0679	0.0149	0.0832	0.001
3	rs1566411	177259621	1.01	0.178854520006857	0.86	0.450156947394433	0.507251823376719	0.111635612519984	0.0176	0.0231	0.014	0.0033	0.1919	0.008	0.0041	0.0635	0.0016	0.1159	0.1284	0.0193	0.0012	0.1215	0.0149	0.0045	0.0035	9e-04	0.0012	0.0389	0.0188	0.0323	0.0682	0.0151	0.0835	0.001
3	rs71304073	177260157	1.01	0.178854520006857	0.86	0.450156947394433	0.513811995969318	0.112654380909882	0.0176	0.0231	0.014	0.0032	0.1919	0.008	0.0041	0.0635	0.0016	0.1159	0.1283	0.0193	0.0012	0.1215	0.0149	0.0045	0.0035	9e-04	0.0012	0.0389	0.0188	0.0323	0.0682	0.0151	0.0835	0.001
3	rs3851413	177264970	1.01	0.178854520006857	0.86	0.450156947394433	0.565256193714652	0.110367133129176	0.0176	0.0231	0.0139	0.0032	0.1922	0.008	0.0041	0.0636	0.0017	0.1157	0.1278	0.0194	0.0012	0.1217	0.0149	0.0045	0.0035	9e-04	0.0014	0.0387	0.0188	0.0323	0.0684	0.0151	0.0836	0.001
3	rs76788108	177267309	1.01	0.178854520006857	0.86	0.450156947394433	0.565991609230805	0.111466161670666	0.0176	0.0231	0.0138	0.0032	0.1928	0.008	0.004	0.0635	0.0017	0.1154	0.1276	0.0194	0.0012	0.1216	0.0148	0.0048	0.0034	9e-04	0.0014	0.0385	0.0188	0.0323	0.0686	0.0152	0.0834	0.001
3	rs62297233	177267601	1.01	0.178854520006857	0.86	0.450156947394433	0.571622249806469	0.111635612519984	0.0176	0.0231	0.0138	0.0032	0.1931	0.008	0.004	0.0635	0.0017	0.1153	0.1275	0.0195	0.0012	0.1215	0.0148	0.0049	0.0034	9e-04	0.0014	0.0385	0.0188	0.0322	0.0687	0.0152	0.0833	0.001
3	rs78851313	177268890	1.01	0.178854520006857	0.86	0.450156947394433	0.585268959071851	0.11112755530908	0.0176	0.0232	0.0138	0.0032	0.1934	0.0081	0.004	0.0634	0.0018	0.1148	0.1271	0.0197	0.0013	0.1214	0.0149	0.0053	0.0035	9e-04	0.0014	0.0382	0.0188	0.0323	0.0689	0.0154	0.0827	0.0011
3	rs9848120	177269376	1.01	0.178854520006857	0.86	0.450156947394433	0.644673442450475	0.113847400842463	0.0179	0.0232	0.0138	0.0033	0.1936	0.0081	0.004	0.0633	0.0018	0.1148	0.1269	0.0198	0.0012	0.1214	0.0149	0.0054	0.0036	9e-04	0.0014	0.0381	0.0188	0.0322	0.0689	0.0154	0.0822	0.0011
3	rs12495034	177269518	1.01	0.178854520006857	0.85	0.498060230126391	0.641623128788199	0.117109623517127	0.0179	0.0232	0.0137	0.0033	0.1936	0.0081	0.004	0.0633	0.0018	0.115	0.1268	0.0198	0.0012	0.1214	0.0149	0.0055	0.0036	9e-04	0.0014	0.038	0.0188	0.0322	0.0689	0.0154	0.0823	0.0011
3	rs75775332	177274280	1	0.202230525110681	0.85	0.498060230126391	0.699146026768855	0.125859462120879	0.0181	0.0233	0.0137	0.0033	0.1944	0.0081	0.004	0.0634	0.0019	0.1153	0.1257	0.0199	0.0013	0.1212	0.0152	0.0056	0.0036	0.001	0.0016	0.038	0.0184	0.032	0.0688	0.0152	0.0817	0.0012
3	rs73174805	177275721	1	0.202230525110681	0.85	0.498060230126391	0.700546109722051	0.125948150301075	0.0181	0.0234	0.0136	0.0033	0.1945	0.0081	0.004	0.0634	0.0019	0.1153	0.1256	0.02	0.0013	0.1213	0.0152	0.0056	0.0036	0.001	0.0016	0.038	0.0183	0.032	0.0688	0.0152	0.0816	0.0013
3	rs73040463	177284964	1	0.202230525110681	0.85	0.498060230126391	0.709121036331784	0.130142647632455	0.0181	0.0234	0.0136	0.0033	0.1946	0.0081	0.004	0.0634	0.0019	0.1153	0.1253	0.02	0.0013	0.1215	0.0153	0.0056	0.0036	0.001	0.0017	0.038	0.0183	0.0319	0.0689	0.015	0.0815	0.0013
3	rs73174808	177288324	1	0.202230525110681	0.85	0.498060230126391	0.707491189644907	0.133661706529128	0.0181	0.0234	0.0136	0.0033	0.1947	0.008	0.004	0.0634	0.0019	0.1152	0.1255	0.02	0.0013	0.1215	0.0153	0.0056	0.0036	0.0011	0.0017	0.038	0.0183	0.0319	0.0689	0.015	0.0814	0.0013
3	rs553841	177290461	1	0.202230525110681	0.85	0.498060230126391	0.707713343249927	0.134660512290268	0.0181	0.0234	0.0136	0.0033	0.1947	0.008	0.004	0.0634	0.0019	0.1152	0.1255	0.02	0.0013	0.1215	0.0153	0.0056	0.0036	0.0011	0.0017	0.038	0.0183	0.0319	0.0689	0.015	0.0814	0.0013
3	rs644695	177291697	1	0.202230525110681	0.85	0.498060230126391	0.707343104477402	0.134933388472316	0.0181	0.0234	0.0136	0.0033	0.1948	0.008	0.004	0.0634	0.0019	0.1152	0.1255	0.02	0.0013	0.1215	0.0153	0.0056	0.0036	0.0011	0.0017	0.038	0.0183	0.0319	0.0689	0.015	0.0814	0.0013
3	rs13098291	177293082	1	0.202230525110681	0.85	0.498060230126391	0.712460004751065	0.13194296061607	0.0181	0.0234	0.0136	0.0033	0.1947	0.008	0.004	0.0634	0.0019	0.1153	0.1255	0.0201	0.0013	0.1215	0.0153	0.0056	0.0036	0.001	0.0017	0.038	0.0183	0.0319	0.0689	0.015	0.0814	0.0013
3	rs6806363	177294081	1	0.202230525110681	0.85	0.498060230126391	0.690112596877034	0.130142647632455	0.0181	0.0235	0.0136	0.0033	0.1947	0.008	0.004	0.0635	0.002	0.1153	0.1256	0.0201	0.0013	0.1214	0.0153	0.0056	0.0036	0.0011	0.0017	0.038	0.0182	0.0319	0.0688	0.015	0.0814	0.0013
3	rs113813682	177300246	1	0.202230525110681	0.85	0.498060230126391	0.659449325659371	0.132213795627726	0.0181	0.0236	0.0136	0.0033	0.1944	0.008	0.004	0.0639	0.002	0.1152	0.1258	0.0201	0.0013	0.1208	0.0153	0.0056	0.0036	0.0011	0.0017	0.0378	0.0181	0.0319	0.0688	0.0151	0.0813	0.0014
3	rs79962977	177306170	1	0.202230525110681	0.85	0.498060230126391	0.627732760349924	0.137215233806753	0.0181	0.0237	0.0135	0.0034	0.1942	0.0079	0.0041	0.0648	0.0021	0.1151	0.1263	0.0201	0.0014	0.1198	0.0153	0.0056	0.0037	0.0013	0.0018	0.0376	0.018	0.0319	0.0688	0.0152	0.081	0.0015
3	rs7637965	177307642	1	0.202230525110681	0.85	0.498060230126391	0.618224596513542	0.13611819557859	0.0181	0.0238	0.0135	0.0034	0.1941	0.0079	0.0041	0.0648	0.0021	0.115	0.1264	0.0201	0.0014	0.1195	0.0153	0.0056	0.0037	0.0013	0.0019	0.0376	0.0179	0.0319	0.0688	0.0152	0.081	0.0015
3	rs11709335	177308889	1	0.202230525110681	0.84	0.549223467132668	0.617806650925729	0.135662050367464	0.0181	0.0238	0.0135	0.0034	0.1941	0.0079	0.0041	0.0649	0.0021	0.115	0.1264	0.0201	0.0014	0.1195	0.0153	0.0057	0.0037	0.0013	0.0019	0.0376	0.0179	0.0319	0.0688	0.0152	0.081	0.0015
3	rs74886871	177318017	0.99	0.227721472602965	0.84	0.549223467132668	0.604776863678297	0.198949632167087	0.0186	0.024	0.0134	0.0039	0.1941	0.0081	0.0044	0.0641	0.0023	0.1146	0.1258	0.0204	0.0016	0.1186	0.0153	0.006	0.0042	0.0018	0.0021	0.0372	0.0177	0.0322	0.0683	0.0154	0.0801	0.0017
3	rs111694819	177320405	0.99	0.227721472602965	0.84	0.549223467132668	0.606433121391866	0.197490935376737	0.0186	0.024	0.0134	0.004	0.1941	0.0081	0.0044	0.0641	0.0023	0.1146	0.1257	0.0204	0.0016	0.1185	0.0153	0.006	0.0042	0.0019	0.0021	0.0372	0.0177	0.0322	0.0683	0.0154	0.08	0.0017
3	rs6766914	177322867	0.99	0.227721472602965	0.84	0.549223467132668	0.644318416877784	0.213411883311543	0.0187	0.024	0.0134	0.004	0.1941	0.0081	0.0044	0.0641	0.0023	0.1145	0.1257	0.0204	0.0016	0.1185	0.0153	0.006	0.0042	0.0019	0.0022	0.0372	0.0177	0.0322	0.0683	0.0154	0.08	0.0017
3	rs73174837	177326538	0.99	0.227721472602965	0.84	0.549223467132668	0.625979952336565	0.211599019334641	0.0187	0.024	0.0134	0.004	0.1941	0.0081	0.0044	0.0642	0.0023	0.1144	0.1256	0.0204	0.0017	0.1184	0.0153	0.006	0.0043	0.0019	0.0022	0.0372	0.0177	0.0322	0.0683	0.0154	0.0799	0.0018
3	rs17633438	177332798	0.99	0.227721472602965	0.84	0.549223467132668	0.610582892850224	0.227659807517001	0.0188	0.0241	0.0134	0.0041	0.194	0.0081	0.0045	0.0643	0.0024	0.1143	0.1254	0.0203	0.0019	0.1181	0.0153	0.006	0.0043	0.002	0.0023	0.0371	0.0177	0.0322	0.0683	0.0153	0.0798	0.0018
3	rs35592194	177335534	0.99	0.227721472602965	0.83	0.603719568470427	0.621223666510534	0.234124505675388	0.0189	0.0241	0.0134	0.0041	0.194	0.008	0.0045	0.0643	0.0024	0.1142	0.1253	0.0203	0.0019	0.118	0.0153	0.0061	0.0044	0.002	0.0023	0.0371	0.0177	0.0322	0.0683	0.0153	0.0798	0.0019
3	rs56327504	177337292	0.99	0.227721472602965	0.83	0.603719568470427	0.619130590121475	0.235556771106777	0.0189	0.0241	0.0134	0.0041	0.194	0.0081	0.0045	0.0643	0.0024	0.1142	0.1253	0.0202	0.0019	0.118	0.0154	0.0061	0.0044	0.0021	0.0023	0.0371	0.0177	0.0322	0.0683	0.0153	0.0797	0.0019
3	rs75897266	177338917	0.99	0.227721472602965	0.83	0.603719568470427	0.616344862977985	0.235887693037499	0.0189	0.0241	0.0134	0.0041	0.1939	0.008	0.0045	0.0643	0.0024	0.1142	0.1253	0.0202	0.0019	0.118	0.0154	0.0061	0.0044	0.0021	0.0023	0.0371	0.0177	0.0322	0.0683	0.0153	0.0797	0.0019
3	rs73046427	177344643	0.99	0.227721472602965	0.83	0.603719568470427	0.575120926049328	0.242203447592666	0.019	0.0241	0.0134	0.0041	0.1939	0.008	0.0045	0.0643	0.0025	0.1142	0.1251	0.0202	0.0021	0.1178	0.0155	0.0061	0.0044	0.0021	0.0023	0.037	0.0176	0.0322	0.0682	0.0154	0.0797	0.002
3	rs16828348	177349659	0.99	0.227721472602965	0.83	0.603719568470427	0.623319980039736	0.46396931963904	0.0206	0.0245	0.0134	0.0043	0.1938	0.0079	0.0046	0.0649	0.0028	0.1136	0.1236	0.0196	0.0033	0.1157	0.0161	0.0062	0.0047	0.0026	0.0027	0.0357	0.0175	0.0324	0.0674	0.0159	0.0791	0.0026
3	rs74937839	177350095	0.99	0.227721472602965	0.83	0.603719568470427	0.62836431987418	0.465179505784026	0.0206	0.0245	0.0134	0.0043	0.1938	0.0079	0.0046	0.0649	0.0028	0.1136	0.1236	0.0196	0.0033	0.1157	0.0161	0.0062	0.0047	0.0026	0.0027	0.0357	0.0175	0.0324	0.0674	0.0159	0.0791	0.0026
3	rs77500244	177351829	0.99	0.227721472602965	0.83	0.603719568470427	0.61920030714493	0.461954177620419	0.0206	0.0245	0.0134	0.0043	0.1938	0.0079	0.0046	0.065	0.0028	0.1136	0.1236	0.0196	0.0033	0.1156	0.0161	0.0062	0.0048	0.0026	0.0027	0.0357	0.0175	0.0324	0.0674	0.0159	0.0791	0.0026
3	rs1827163	177355001	0.99	0.227721472602965	0.83	0.603719568470427	0.636247984024812	0.465583084261449	0.0206	0.0246	0.0133	0.0043	0.1937	0.0079	0.0046	0.0651	0.0028	0.1137	0.1236	0.0195	0.0032	0.1155	0.0161	0.0062	0.0048	0.0027	0.0027	0.0357	0.0175	0.0324	0.0674	0.0159	0.0791	0.0027
3	rs62282538	177359867	0.99	0.227721472602965	0.83	0.603719568470427	0.642686444472708	0.475431521827634	0.0207	0.0246	0.0134	0.0044	0.1937	0.0079	0.0046	0.0652	0.0028	0.1137	0.1235	0.0195	0.0033	0.1154	0.0162	0.0062	0.0048	0.0027	0.0027	0.0356	0.0175	0.0324	0.0674	0.0159	0.0791	0.0027
3	rs872275	177359909	0.99	0.227721472602965	0.83	0.603719568470427	0.63794317301456	0.474079254663469	0.0207	0.0246	0.0134	0.0044	0.1937	0.0079	0.0046	0.0652	0.0028	0.1136	0.1235	0.0195	0.0033	0.1154	0.0162	0.0062	0.0048	0.0027	0.0027	0.0356	0.0175	0.0324	0.0674	0.0159	0.0791	0.0027
3	rs17571915	177366578	0.99	0.227721472602965	0.83	0.603719568470427	0.636389171255517	0.494330402554799	0.0208	0.0246	0.0134	0.0045	0.1936	0.0079	0.0047	0.0654	0.0028	0.1134	0.1231	0.0195	0.0033	0.1154	0.0162	0.0063	0.0048	0.0027	0.0027	0.0355	0.0177	0.0323	0.0675	0.016	0.079	0.0027
3	rs16828417	177367351	0.99	0.227721472602965	0.83	0.603719568470427	0.648513378880635	0.49638112222445	0.0208	0.0246	0.0134	0.0045	0.1936	0.0079	0.0047	0.0654	0.0028	0.1134	0.1231	0.0195	0.0033	0.1153	0.0162	0.0063	0.0048	0.0027	0.0027	0.0355	0.0177	0.0323	0.0675	0.016	0.079	0.0027
3	rs62283316	177390471	0.99	0.227721472602965	0.83	0.603719568470427	0.681859943615081	0.633716337627452	0.0214	0.0247	0.0132	0.0045	0.1936	0.0077	0.0046	0.0657	0.003	0.1127	0.1228	0.0193	0.0038	0.1145	0.0166	0.0063	0.0049	0.003	0.0029	0.0352	0.0177	0.0321	0.0674	0.0161	0.0787	0.0029
3	rs33964414	177396058	0.99	0.227721472602965	0.83	0.603719568470427	0.698041580704141	0.642005496219721	0.0214	0.0247	0.0132	0.0045	0.1936	0.0077	0.0046	0.0657	0.003	0.1126	0.1228	0.0193	0.0038	0.1144	0.0166	0.0064	0.0049	0.003	0.0029	0.0352	0.0178	0.0321	0.0674	0.0161	0.0787	0.0029
3	rs7614252	177397042	0.99	0.227721472602965	0.83	0.603719568470427	0.691944408561179	0.640695016623353	0.0214	0.0247	0.0132	0.0045	0.1936	0.0077	0.0046	0.0657	0.003	0.1126	0.1227	0.0193	0.0038	0.1144	0.0166	0.0063	0.0049	0.003	0.0029	0.0352	0.0178	0.0321	0.0675	0.0161	0.0787	0.0029
3	rs68151580	177398058	0.99	0.227721472602965	0.83	0.603719568470427	0.685798139814032	0.639676185164152	0.0214	0.0247	0.0132	0.0045	0.1936	0.0077	0.0046	0.0658	0.003	0.1126	0.1227	0.0193	0.0038	0.1144	0.0166	0.0063	0.0049	0.003	0.0029	0.0352	0.0178	0.0321	0.0675	0.0161	0.0788	0.0029
3	rs17572941	177406600	0.99	0.227721472602965	0.83	0.603719568470427	0.675971740794444	0.650611756862963	0.0215	0.0247	0.0131	0.0045	0.1935	0.0077	0.0046	0.0658	0.0029	0.1127	0.1228	0.0193	0.0038	0.1145	0.0166	0.0063	0.0049	0.003	0.0029	0.0352	0.0178	0.0321	0.0674	0.0161	0.0787	0.003
3	rs12631987	177410388	0.99	0.227721472602965	0.83	0.603719568470427	0.672565655416136	0.656461536521281	0.0215	0.0247	0.0131	0.0045	0.1935	0.0077	0.0046	0.0658	0.0029	0.1127	0.1228	0.0193	0.0038	0.1145	0.0166	0.0064	0.0049	0.003	0.0029	0.0352	0.0178	0.0321	0.0673	0.0161	0.0786	0.003
3	rs17635597	177421455	0.98	0.255415240389183	0.83	0.603719568470427	0.63794317301456	0.663937434103981	0.0215	0.0247	0.0131	0.0045	0.1935	0.0077	0.0046	0.0659	0.0029	0.1127	0.1228	0.0193	0.0039	0.1145	0.0166	0.0064	0.0049	0.003	0.0029	0.0352	0.0179	0.032	0.0672	0.0161	0.0786	0.003
3	rs1499807	177435752	0.98	0.255415240389183	0.83	0.603719568470427	0.560786515333871	0.900304649678352	0.0218	0.0254	0.0133	0.0048	0.1914	0.0073	0.0048	0.0667	0.0028	0.1123	0.1214	0.0194	0.0044	0.115	0.0167	0.0061	0.0052	0.0035	0.0032	0.0356	0.0188	0.0313	0.0671	0.0161	0.0777	0.0032
3	rs57293748	177438566	0.98	0.255415240389183	0.83	0.603719568470427	0.522471229014928	1.04364782071564	0.022	0.0257	0.0133	0.0049	0.191	0.0071	0.0048	0.0682	0.0028	0.112	0.1205	0.0191	0.0045	0.1151	0.0165	0.006	0.0053	0.0036	0.0032	0.0357	0.0191	0.0305	0.067	0.0158	0.0783	0.0032
3	rs6443489	177455277	0.97	0.285396128624663	0.83	0.603719568470427	0.491810092249266	1.09290691830713	0.0221	0.0257	0.0139	0.005	0.1955	0.0069	0.0049	0.0683	0.0025	0.1086	0.1173	0.0189	0.0043	0.1169	0.0159	0.0054	0.0056	0.0036	0.0029	0.0361	0.0199	0.0291	0.068	0.016	0.0789	0.0032
3	rs4857731	177461096	0.97	0.285396128624663	0.83	0.603719568470427	0.489248414960898	1.09193061910661	0.0221	0.0257	0.0139	0.005	0.1955	0.0069	0.0049	0.0683	0.0025	0.1086	0.1172	0.0189	0.0043	0.1169	0.0159	0.0054	0.0056	0.0036	0.0029	0.0361	0.0199	0.0291	0.068	0.016	0.0789	0.0032
3	rs4857735	177467569	0.97	0.285396128624663	0.83	0.603719568470427	0.478881081143062	1.09551117213791	0.0221	0.0258	0.0139	0.005	0.1957	0.0068	0.0048	0.0683	0.0025	0.1085	0.1174	0.0188	0.0043	0.1168	0.0158	0.0053	0.0056	0.0036	0.0029	0.0361	0.0199	0.029	0.0679	0.016	0.0791	0.0031
3	rs7641352	177477967	0.97	0.285396128624663	0.83	0.603719568470427	0.456657987810536	1.08884007244564	0.0221	0.026	0.0139	0.005	0.196	0.0067	0.0048	0.0683	0.0024	0.1084	0.1174	0.0187	0.0042	0.1169	0.0158	0.0053	0.0057	0.0036	0.0029	0.0361	0.02	0.0288	0.0681	0.016	0.0792	0.0031
3	rs6769655	177480584	0.97	0.285396128624663	0.83	0.603719568470427	0.442406872483169	1.07925350128223	0.0221	0.026	0.0139	0.005	0.196	0.0066	0.0048	0.0683	0.0024	0.1084	0.1174	0.0187	0.0042	0.1169	0.0158	0.0053	0.0057	0.0036	0.0028	0.036	0.02	0.0288	0.0681	0.016	0.0792	0.0031
3	rs3922740	177484461	0.97	0.285396128624663	0.83	0.603719568470427	0.437371086585837	1.0768187561033	0.0221	0.026	0.014	0.005	0.1959	0.0067	0.0048	0.0682	0.0024	0.1083	0.1174	0.0187	0.0042	0.1169	0.0158	0.0053	0.0057	0.0036	0.0028	0.036	0.02	0.0289	0.0681	0.0161	0.0792	0.0031
3	rs9814974	177491861	0.97	0.285396128624663	0.83	0.603719568470427	0.435836413440717	1.15029639857697	0.0222	0.0264	0.0139	0.005	0.1963	0.0065	0.0047	0.0682	0.0024	0.1081	0.1174	0.0184	0.0042	0.1172	0.0157	0.0052	0.0056	0.0036	0.0028	0.036	0.02	0.0287	0.0682	0.0161	0.0793	0.003
3	rs1435652	177494793	0.97	0.285396128624663	0.83	0.603719568470427	0.421158346827269	1.16361540992873	0.0222	0.0265	0.0139	0.005	0.1967	0.0065	0.0047	0.0683	0.0023	0.1079	0.1174	0.0184	0.0041	0.1173	0.0157	0.0052	0.0056	0.0035	0.0027	0.036	0.02	0.0286	0.068	0.0161	0.0794	0.003
3	rs55782970	177501665	0.96	0.3177447436144	0.83	0.603719568470427	0.528670822288332	1.1077338356943	0.0236	0.0273	0.0135	0.0047	0.2031	0.0057	0.005	0.0678	0.0016	0.1043	0.1176	0.0179	0.0033	0.1185	0.0152	0.0048	0.0054	0.0028	0.0022	0.0363	0.0196	0.0283	0.068	0.0159	0.08	0.0026
3	rs1369568	177501743	0.96	0.3177447436144	0.83	0.603719568470427	0.531329151304374	1.08006531058512	0.0236	0.0273	0.0135	0.0047	0.2033	0.0057	0.005	0.0678	0.0016	0.1043	0.1176	0.0178	0.0033	0.1185	0.0151	0.0048	0.0055	0.0027	0.0022	0.0363	0.0196	0.0283	0.068	0.0159	0.0801	0.0026
3	rs79089142	177510541	0.96	0.3177447436144	0.83	0.603719568470427	0.584046836569053	1.03574826397044	0.0238	0.0275	0.0136	0.0046	0.2048	0.0056	0.005	0.0677	0.0014	0.1035	0.1177	0.0177	0.0029	0.1189	0.015	0.0048	0.0055	0.0025	0.002	0.0365	0.0193	0.0282	0.0679	0.016	0.0803	0.0025
3	rs9874219	177517477	0.96	0.3177447436144	0.82	0.661616834019215	0.58472564699798	0.981733090858469	0.0238	0.0274	0.0136	0.0045	0.205	0.0056	0.0049	0.0676	0.0014	0.1033	0.1177	0.0177	0.0028	0.1191	0.015	0.0048	0.0055	0.0025	0.0019	0.0366	0.0193	0.0283	0.0678	0.0161	0.0804	0.0025
3	rs6443507	177525555	0.96	0.3177447436144	0.82	0.661616834019215	0.605259723151666	0.977429782756041	0.024	0.0274	0.0136	0.0046	0.2051	0.0055	0.0049	0.0677	0.0014	0.1033	0.1177	0.0177	0.0028	0.1191	0.015	0.0048	0.0055	0.0025	0.0019	0.0367	0.0193	0.0283	0.0678	0.016	0.0804	0.0024
3	rs6802821	177528689	0.96	0.3177447436144	0.82	0.661616834019215	0.610582892850224	0.970106725227723	0.024	0.0274	0.0136	0.0046	0.2051	0.0055	0.0049	0.0677	0.0014	0.1033	0.1177	0.0177	0.0027	0.1191	0.015	0.0048	0.0055	0.0024	0.0019	0.0367	0.0193	0.0283	0.0677	0.016	0.0804	0.0024
3	rs35427642	177529867	0.96	0.3177447436144	0.82	0.661616834019215	0.605742760274994	0.955175867944917	0.024	0.0275	0.0137	0.0047	0.205	0.0056	0.0049	0.0678	0.0013	0.1033	0.1177	0.0177	0.0027	0.1192	0.015	0.0048	0.0055	0.0024	0.0019	0.0367	0.0193	0.0283	0.0676	0.016	0.0804	0.0024
3	rs7621950	177535530	0.95	0.352537935866182	0.82	0.661616834019215	0.792244507189117	0.812966541427064	0.0242	0.0273	0.0135	0.0047	0.207	0.0054	0.005	0.0683	0.001	0.1027	0.1184	0.0173	0.0023	0.1201	0.015	0.0046	0.0053	0.002	0.0016	0.0374	0.0191	0.0284	0.0659	0.0161	0.0806	0.0022
3	rs61454498	177545292	0.95	0.352537935866182	0.82	0.661616834019215	0.806618543305669	0.816037105338668	0.0242	0.0273	0.0134	0.0047	0.2074	0.0053	0.005	0.0683	0.001	0.1027	0.1183	0.0173	0.0023	0.1201	0.015	0.0046	0.0053	0.0019	0.0016	0.0374	0.0192	0.0284	0.066	0.0161	0.0806	0.0022
3	rs73045695	177547836	0.95	0.352537935866182	0.82	0.661616834019215	0.811487072098499	0.815576365182048	0.0242	0.0273	0.0134	0.0047	0.2074	0.0053	0.005	0.0683	0.001	0.1027	0.1183	0.0173	0.0023	0.12	0.015	0.0046	0.0053	0.0019	0.0016	0.0374	0.0192	0.0284	0.066	0.0161	0.0806	0.0022
3	rs28525520	177551134	0.95	0.352537935866182	0.82	0.661616834019215	0.710010746372535	0.779810143696958	0.0242	0.0273	0.013	0.0047	0.2075	0.0055	0.0051	0.0682	0.001	0.1036	0.1183	0.0172	0.0022	0.1201	0.015	0.0048	0.0053	0.0015	0.0015	0.0374	0.0192	0.0285	0.0659	0.0161	0.0804	0.0018
3	rs78165376	177552699	0.95	0.352537935866182	0.82	0.661616834019215	0.752002273003349	0.757065665706548	0.0242	0.0274	0.013	0.0047	0.208	0.0055	0.0051	0.0685	0.001	0.1033	0.1183	0.0172	0.0022	0.1201	0.015	0.0048	0.0053	0.0015	0.0015	0.0373	0.0192	0.0285	0.0659	0.0164	0.0797	0.0018
3	rs62283382	177567890	0.95	0.352537935866182	0.82	0.661616834019215	0.800120780611986	0.721132934644181	0.0242	0.0277	0.013	0.0047	0.2083	0.0055	0.0051	0.0685	9e-04	0.1032	0.1181	0.017	0.0021	0.1202	0.015	0.0048	0.0053	0.0014	0.0014	0.0373	0.0194	0.0287	0.066	0.0165	0.0797	0.0017
3	rs16828699	177570355	0.95	0.352537935866182	0.82	0.661616834019215	0.815501280295269	0.739727982529079	0.0242	0.0277	0.013	0.0047	0.2083	0.0055	0.0051	0.0685	9e-04	0.1031	0.1181	0.017	0.0021	0.1202	0.015	0.0048	0.0053	0.0013	0.0014	0.0373	0.0194	0.0288	0.0659	0.0166	0.0796	0.0017
3	rs115483918	177573032	0.95	0.352537935866182	0.82	0.661616834019215	0.841201478547475	0.730717337829811	0.0243	0.028	0.0129	0.0047	0.2084	0.0055	0.0051	0.0686	8e-04	0.103	0.118	0.0168	0.002	0.1201	0.0151	0.0047	0.0053	0.0013	0.0013	0.0374	0.0195	0.0289	0.066	0.0165	0.0796	0.0017
3	rs4857633	177590636	0.93	0.429746626914861	0.82	0.661616834019215	1.03594760637603	0.743339020378402	0.0245	0.0293	0.0125	0.0046	0.2087	0.0054	0.005	0.0686	6e-04	0.102	0.1177	0.0162	0.0016	0.1206	0.0154	0.0044	0.0053	9e-04	0.001	0.0378	0.0203	0.0296	0.0664	0.016	0.0798	0.0014
3	rs62283388	177593806	0.93	0.429746626914861	0.82	0.661616834019215	1.04344630420531	0.741984429402902	0.0245	0.0293	0.0126	0.0046	0.2086	0.0054	0.005	0.0686	6e-04	0.102	0.1177	0.0162	0.0015	0.1206	0.0154	0.0044	0.0053	9e-04	0.001	0.0379	0.0203	0.0296	0.0664	0.016	0.0798	0.0014
3	rs79007930	177594018	0.93	0.429746626914861	0.82	0.661616834019215	1.04528069999612	0.742435899561548	0.0245	0.0293	0.0126	0.0046	0.2086	0.0054	0.005	0.0687	6e-04	0.102	0.1177	0.0162	0.0015	0.1206	0.0154	0.0044	0.0053	9e-04	0.001	0.0379	0.0203	0.0296	0.0664	0.016	0.0798	0.0014
3	rs75709776	177595818	0.93	0.429746626914861	0.82	0.661616834019215	1.05543695615122	0.741533019458123	0.0245	0.0294	0.0126	0.0045	0.2087	0.0054	0.005	0.0687	6e-04	0.1019	0.1177	0.0162	0.0015	0.1206	0.0154	0.0044	0.0053	9e-04	0.001	0.0379	0.0203	0.0296	0.0664	0.016	0.0798	0.0014
3	rs79165401	177596346	0.93	0.429746626914861	0.82	0.661616834019215	1.0557878774829	0.738825826273456	0.0245	0.0294	0.0126	0.0045	0.2087	0.0054	0.005	0.0687	6e-04	0.102	0.1178	0.0162	0.0015	0.1206	0.0154	0.0044	0.0053	9e-04	0.001	0.0379	0.0203	0.0296	0.0664	0.016	0.0798	0.0014
3	rs7612209	177596989	0.93	0.429746626914861	0.82	0.661616834019215	1.06158485483629	0.739126518166851	0.0245	0.0294	0.0126	0.0045	0.2087	0.0054	0.005	0.0687	6e-04	0.1019	0.1178	0.0162	0.0015	0.1207	0.0154	0.0044	0.0053	9e-04	0.001	0.0379	0.0203	0.0296	0.0663	0.016	0.0799	0.0014
3	rs1656383	177600233	0.93	0.429746626914861	0.82	0.661616834019215	1.01885300959467	0.754497191514811	0.0245	0.0294	0.0124	0.0045	0.2086	0.0054	0.0049	0.0687	6e-04	0.1021	0.1179	0.0162	0.0016	0.1207	0.0155	0.0043	0.0052	0.001	9e-04	0.038	0.0202	0.0296	0.0663	0.0159	0.0797	0.0014
3	rs59651084	177604731	0.93	0.429746626914861	0.82	0.661616834019215	0.977857738041825	0.789710861095543	0.0244	0.0295	0.0119	0.0044	0.2087	0.0052	0.0049	0.0689	6e-04	0.1023	0.1183	0.0162	0.0016	0.1209	0.0155	0.0042	0.0052	0.0013	9e-04	0.0381	0.0202	0.0297	0.0661	0.0158	0.0795	0.0013
3	rs7643155	177622584	0.92	0.472297109457422	0.82	0.661616834019215	0.956270995322239	0.834974306027766	0.0242	0.0296	0.0112	0.0042	0.2086	0.005	0.0048	0.0692	6e-04	0.1025	0.1189	0.0164	0.0017	0.1212	0.0157	0.004	0.0051	0.0018	8e-04	0.0381	0.0202	0.0299	0.066	0.0157	0.0791	0.0013
3	rs73047656	177633940	0.92	0.472297109457422	0.82	0.661616834019215	0.931463719770505	0.828189567786197	0.0242	0.0297	0.0112	0.0042	0.2084	0.005	0.0047	0.0689	6e-04	0.1026	0.119	0.0164	0.0017	0.1215	0.0157	0.0039	0.0051	0.0018	8e-04	0.038	0.0202	0.0299	0.066	0.0157	0.0791	0.0013
3	rs6779965	177642059	0.92	0.472297109457422	0.81	0.722979171095748	0.892960966749897	0.826341197415228	0.0241	0.0303	0.0113	0.0041	0.208	0.0049	0.0045	0.0681	6e-04	0.1026	0.1194	0.0169	0.0017	0.1222	0.0156	0.0037	0.005	0.0018	8e-04	0.0378	0.0201	0.0301	0.0662	0.0158	0.0792	0.0012
3	rs78295991	177642323	0.92	0.472297109457422	0.81	0.722979171095748	0.892551543112928	0.826033219856132	0.0241	0.0303	0.0113	0.0041	0.208	0.0049	0.0045	0.0681	6e-04	0.1026	0.1194	0.0169	0.0017	0.1222	0.0156	0.0037	0.005	0.0018	8e-04	0.0378	0.0201	0.0301	0.0662	0.0158	0.0792	0.0012
3	rs6772136	177646644	0.92	0.472297109457422	0.81	0.722979171095748	0.895337179821725	0.829268183117583	0.0241	0.0303	0.0113	0.0041	0.208	0.0049	0.0045	0.0681	6e-04	0.1026	0.1194	0.0169	0.0017	0.1223	0.0156	0.0037	0.005	0.0018	8e-04	0.0379	0.0201	0.0301	0.0662	0.0158	0.0792	0.0012
3	rs35494413	177653181	0.92	0.472297109457422	0.81	0.722979171095748	0.899604615334226	0.833431304601539	0.0241	0.0303	0.0113	0.0041	0.208	0.0049	0.0045	0.0681	6e-04	0.1026	0.1194	0.0168	0.0017	0.1223	0.0156	0.0037	0.005	0.0018	8e-04	0.0379	0.0201	0.0301	0.0662	0.0158	0.0792	0.0012
3	rs79677038	177664059	0.92	0.472297109457422	0.81	0.722979171095748	0.899851073363204	0.834974306027766	0.0241	0.0303	0.0112	0.0041	0.208	0.0049	0.0044	0.0681	6e-04	0.1026	0.1195	0.0168	0.0017	0.1223	0.0155	0.0037	0.005	0.0018	8e-04	0.0379	0.0201	0.0301	0.0661	0.0158	0.0792	0.0012
3	rs78826297	177669644	0.92	0.472297109457422	0.81	0.722979171095748	0.903880561612109	0.844863565507892	0.0241	0.0304	0.0112	0.004	0.208	0.0048	0.0044	0.0681	6e-04	0.1026	0.1196	0.0168	0.0017	0.1224	0.0155	0.0036	0.0049	0.0018	8e-04	0.0379	0.0201	0.0301	0.0661	0.0158	0.0792	0.0012
3	rs114744979	177674276	0.92	0.472297109457422	0.8	0.78786632127418	0.904539153831848	0.844863565507892	0.0241	0.0304	0.0112	0.004	0.208	0.0048	0.0044	0.0681	6e-04	0.1026	0.1196	0.0168	0.0017	0.1224	0.0155	0.0036	0.0049	0.0018	8e-04	0.0379	0.0201	0.0301	0.0661	0.0158	0.0792	0.0012
3	rs115438299	177677315	0.92	0.472297109457422	0.8	0.78786632127418	0.909154923499499	0.845791923447996	0.0241	0.0304	0.0112	0.004	0.208	0.0049	0.0044	0.068	6e-04	0.1026	0.1196	0.0168	0.0017	0.1223	0.0154	0.0036	0.0049	0.0018	8e-04	0.038	0.0201	0.0302	0.066	0.0157	0.0792	0.0012
3	rs79659837	177691116	0.92	0.472297109457422	0.8	0.78786632127418	0.916428123177969	0.85291634524363	0.0242	0.0304	0.0112	0.004	0.208	0.0049	0.0044	0.068	6e-04	0.1026	0.1196	0.0168	0.0017	0.1224	0.0154	0.0036	0.0049	0.0018	8e-04	0.038	0.0201	0.0302	0.066	0.0157	0.0793	0.0012
3	rs79441606	177698863	0.92	0.472297109457422	0.8	0.78786632127418	0.924556285363776	0.867668733053492	0.0242	0.0305	0.0112	0.004	0.208	0.0049	0.0044	0.068	6e-04	0.1026	0.1197	0.0169	0.0017	0.1223	0.0154	0.0036	0.0049	0.0018	9e-04	0.0381	0.0201	0.0302	0.066	0.0157	0.0793	0.0012
3	rs73179138	177700376	0.92	0.472297109457422	0.8	0.78786632127418	0.926385086338957	0.869535887360775	0.0242	0.0305	0.0112	0.004	0.208	0.0049	0.0044	0.068	6e-04	0.1026	0.1197	0.0169	0.0017	0.1223	0.0154	0.0036	0.0049	0.0018	9e-04	0.0381	0.0201	0.0302	0.066	0.0157	0.0793	0.0012
3	rs6790581	177703195	0.92	0.472297109457422	0.8	0.78786632127418	0.92364244958857	0.867046531426513	0.0242	0.0305	0.0112	0.004	0.2079	0.0049	0.0043	0.068	6e-04	0.1026	0.1197	0.0169	0.0017	0.1224	0.0154	0.0036	0.0049	0.0018	9e-04	0.0381	0.0201	0.0302	0.066	0.0157	0.0793	0.0012
3	rs9817294	177712676	0.92	0.472297109457422	0.8	0.78786632127418	0.987999270862354	0.95819013773783	0.0244	0.0307	0.011	0.0038	0.2082	0.0049	0.0041	0.0678	6e-04	0.1028	0.1199	0.0168	0.0018	0.1229	0.0153	0.0035	0.0048	0.0018	9e-04	0.038	0.0202	0.0303	0.0658	0.0157	0.079	0.0011
3	rs6805270	177718005	0.92	0.472297109457422	0.79	0.8563340912432	0.973100125956594	0.966767172949843	0.0244	0.0308	0.011	0.0037	0.2081	0.0049	0.0041	0.0676	6e-04	0.1028	0.1201	0.0168	0.0018	0.1229	0.0153	0.0035	0.0048	0.0018	0.001	0.038	0.0202	0.0304	0.0658	0.0157	0.0791	0.0011
3	rs7619070	177727548	0.92	0.472297109457422	0.79	0.8563340912432	0.970724898844827	0.962159122960256	0.0244	0.0308	0.011	0.0037	0.2081	0.0049	0.0041	0.0676	6e-04	0.1028	0.1201	0.0168	0.0018	0.1229	0.0153	0.0035	0.0048	0.0018	0.001	0.038	0.0202	0.0304	0.0658	0.0157	0.0791	0.0011
3	rs6443528	177738124	0.92	0.472297109457422	0.79	0.8563340912432	0.970640113480585	0.957714076240278	0.0243	0.031	0.0111	0.0037	0.2081	0.0049	0.004	0.0677	6e-04	0.1028	0.1201	0.0169	0.0018	0.1229	0.0153	0.0034	0.0047	0.0018	0.001	0.038	0.0202	0.0304	0.0657	0.0156	0.0791	0.0011
3	rs2147	177739219	0.92	0.472297109457422	0.79	0.8563340912432	0.963444508858778	0.957079399954131	0.0243	0.031	0.0111	0.0037	0.208	0.0049	0.004	0.0676	6e-04	0.1029	0.1201	0.0169	0.0017	0.1229	0.0153	0.0034	0.0047	0.0018	0.001	0.038	0.0202	0.0304	0.0657	0.0156	0.0791	0.0011
3	rs115879018	177740335	0.92	0.472297109457422	0.79	0.8563340912432	0.961332355553327	0.957396727754595	0.0243	0.031	0.0111	0.0037	0.208	0.0049	0.004	0.0676	6e-04	0.1029	0.1201	0.0169	0.0017	0.1229	0.0153	0.0034	0.0047	0.0018	0.001	0.038	0.0202	0.0304	0.0657	0.0156	0.0791	0.0011
3	rs1421168	177742058	0.92	0.472297109457422	0.79	0.8563340912432	0.961163465898056	0.96899329083206	0.0243	0.031	0.0111	0.0037	0.208	0.0049	0.004	0.0676	6e-04	0.1029	0.1202	0.0169	0.0017	0.1229	0.0153	0.0034	0.0047	0.0018	0.001	0.038	0.0202	0.0304	0.0657	0.0156	0.0792	0.0011
3	rs4611248	177743488	0.92	0.472297109457422	0.79	0.8563340912432	0.951725212045406	0.967880106638264	0.0242	0.0311	0.0111	0.0036	0.208	0.0049	0.004	0.0676	6e-04	0.103	0.1202	0.0169	0.0017	0.1229	0.0152	0.0034	0.0046	0.0018	0.001	0.038	0.0202	0.0304	0.0657	0.0156	0.0792	0.0011
3	rs73051213	177743710	0.92	0.472297109457422	0.79	0.8563340912432	0.936804529764911	0.981095331656846	0.0242	0.0311	0.0111	0.0036	0.2077	0.0049	0.0039	0.0675	7e-04	0.1033	0.1201	0.0169	0.0017	0.1231	0.0151	0.0034	0.0044	0.0018	0.0011	0.0381	0.0203	0.0304	0.0657	0.0156	0.0794	0.0011
3	rs79499294	177743823	0.92	0.472297109457422	0.79	0.8563340912432	0.90742285711173	1.00170339038775	0.0242	0.0312	0.0111	0.0036	0.2076	0.0048	0.0038	0.0675	7e-04	0.1035	0.1202	0.0168	0.0016	0.1232	0.0149	0.0033	0.0044	0.0018	0.001	0.0381	0.0204	0.0304	0.0657	0.0155	0.0798	0.0011
3	rs4420316	177744154	0.91	0.517562282080777	0.79	0.8563340912432	0.912705846449185	1.00010291003626	0.0241	0.0313	0.011	0.0034	0.2079	0.0045	0.0037	0.0678	8e-04	0.1032	0.121	0.0171	0.0016	0.1239	0.0145	0.0031	0.0042	0.0018	0.001	0.0379	0.0204	0.0305	0.0654	0.0155	0.0795	0.001
3	rs2216393	177744381	0.91	0.517562282080777	0.79	0.8563340912432	0.8900966595968	0.981892543251413	0.0241	0.0314	0.0109	0.0033	0.2084	0.0043	0.0036	0.0672	8e-04	0.103	0.1212	0.0173	0.0016	0.1246	0.0144	0.003	0.004	0.0017	9e-04	0.038	0.0206	0.0308	0.0654	0.0153	0.0796	0.001
3	rs7634528	177766464	0.91	0.517562282080777	0.79	0.8563340912432	0.870965425924673	0.873895777161352	0.0237	0.0316	0.0104	0.0028	0.2098	0.0036	0.0031	0.0668	8e-04	0.1021	0.1224	0.0175	0.0016	0.1255	0.0144	0.0027	0.0033	0.0011	8e-04	0.0378	0.0206	0.032	0.0648	0.0151	0.0808	9e-04
3	rs6792348	177766737	0.91	0.517562282080777	0.79	0.8563340912432	0.871451698497735	0.874207368661123	0.0237	0.0316	0.0104	0.0028	0.2098	0.0036	0.0031	0.0668	8e-04	0.1021	0.1224	0.0175	0.0016	0.1255	0.0144	0.0027	0.0033	0.0011	8e-04	0.0378	0.0206	0.032	0.0648	0.0151	0.0808	9e-04
3	rs116890561	177771490	0.91	0.517562282080777	0.79	0.8563340912432	0.882830591328474	0.870158455049025	0.0236	0.0316	0.0104	0.0027	0.2101	0.0036	0.0031	0.0667	8e-04	0.102	0.1225	0.0176	0.0016	0.1256	0.0144	0.0027	0.0032	0.001	8e-04	0.0378	0.0206	0.0321	0.0648	0.0151	0.0808	9e-04
3	rs75030017	177780154	0.91	0.517562282080777	0.79	0.8563340912432	0.904539153831848	0.857103820048096	0.0236	0.0316	0.0103	0.0027	0.2103	0.0035	0.003	0.0667	8e-04	0.1018	0.1227	0.0176	0.0015	0.1257	0.0144	0.0027	0.0032	9e-04	8e-04	0.0378	0.0206	0.0323	0.0647	0.0151	0.0808	9e-04
3	rs78482473	177783001	0.91	0.517562282080777	0.79	0.8563340912432	0.910392959947972	0.851366505467869	0.0236	0.0316	0.0104	0.0027	0.2104	0.0035	0.003	0.0667	8e-04	0.1018	0.1227	0.0177	0.0015	0.1257	0.0144	0.0027	0.0032	9e-04	8e-04	0.0377	0.0206	0.0324	0.0646	0.0151	0.0808	9e-04
3	rs9846895	177785280	0.9	0.565600701999265	0.79	0.8563340912432	0.908989905237765	0.850436881732048	0.0236	0.0316	0.0104	0.0027	0.2104	0.0035	0.003	0.0667	8e-04	0.1018	0.1228	0.0177	0.0016	0.1257	0.0144	0.0027	0.0032	0.001	8e-04	0.0377	0.0206	0.0324	0.0646	0.0151	0.0808	9e-04
3	rs1982821	177793107	0.9	0.565600701999265	0.79	0.8563340912432	0.911053534219383	0.846410946284498	0.0235	0.0317	0.0104	0.0027	0.2106	0.0035	0.003	0.0667	8e-04	0.1017	0.1229	0.0178	0.0016	0.1254	0.0144	0.0027	0.0032	0.001	8e-04	0.0377	0.0206	0.0325	0.0645	0.0151	0.0808	9e-04
3	rs17638482	177803537	0.9	0.565600701999265	0.79	0.8563340912432	0.923144152468693	0.865957899231201	0.0235	0.0317	0.0103	0.0026	0.2108	0.0034	0.003	0.0665	8e-04	0.1016	0.123	0.0178	0.0016	0.1255	0.0143	0.0026	0.0032	0.001	8e-04	0.0377	0.0206	0.0326	0.0643	0.0151	0.0808	9e-04
3	rs17576724	177803985	0.9	0.565600701999265	0.79	0.8563340912432	0.922645967445411	0.866113400912106	0.0235	0.0317	0.0103	0.0026	0.2108	0.0034	0.003	0.0665	8e-04	0.1016	0.123	0.0178	0.0016	0.1255	0.0143	0.0026	0.0032	0.001	8e-04	0.0377	0.0206	0.0327	0.0643	0.0151	0.0808	9e-04
3	rs17638587	177806060	0.9	0.565600701999265	0.79	0.8563340912432	0.923227194204874	0.867513174055161	0.0235	0.0317	0.0103	0.0026	0.2108	0.0034	0.003	0.0665	8e-04	0.1016	0.123	0.0178	0.0016	0.1255	0.0143	0.0026	0.0032	0.001	8e-04	0.0377	0.0206	0.0327	0.0643	0.0151	0.0808	0.001
3	rs111881335	177811032	0.9	0.565600701999265	0.79	0.8563340912432	0.917173337839029	0.867046531426513	0.0235	0.0317	0.0103	0.0026	0.2109	0.0034	0.003	0.0665	8e-04	0.1015	0.123	0.0178	0.0016	0.1256	0.0143	0.0026	0.0032	0.001	8e-04	0.0377	0.0206	0.0327	0.0643	0.0151	0.0808	0.001
3	rs114274070	177827958	0.9	0.565600701999265	0.79	0.8563340912432	0.918581655485817	0.858500585268316	0.0232	0.0315	0.0103	0.0026	0.2116	0.0033	0.0031	0.0665	9e-04	0.1003	0.1234	0.0181	0.0018	0.1252	0.0143	0.0025	0.0032	0.0012	9e-04	0.0373	0.0206	0.0333	0.0641	0.015	0.0809	0.0011
3	rs4594635	177828081	0.9	0.565600701999265	0.79	0.8563340912432	0.922313906385001	0.860829568802289	0.0232	0.0315	0.0103	0.0026	0.2117	0.0033	0.0031	0.0665	9e-04	0.1003	0.1234	0.0181	0.0018	0.1252	0.0143	0.0025	0.0032	0.0012	9e-04	0.0373	0.0205	0.0333	0.0641	0.015	0.0809	0.0011
3	rs13098361	177837221	0.9	0.565600701999265	0.79	0.8563340912432	1.03220646500672	0.900931638371881	0.0232	0.0316	0.0103	0.0026	0.2119	0.0032	0.003	0.066	9e-04	0.1005	0.1234	0.018	0.0018	0.125	0.0143	0.0025	0.0032	0.0012	0.0013	0.0373	0.0205	0.0333	0.0642	0.015	0.0809	0.0011
3	rs78929270	177838210	0.9	0.565600701999265	0.79	0.8563340912432	1.06211248570779	0.90657849569505	0.0232	0.0316	0.0103	0.0026	0.2119	0.0032	0.003	0.0659	9e-04	0.1005	0.1234	0.018	0.0018	0.125	0.0143	0.0025	0.0032	0.0012	0.0014	0.0372	0.0205	0.0333	0.0642	0.015	0.0809	0.0011
3	rs80191645	177839608	0.9	0.565600701999265	0.79	0.8563340912432	1.05236839898954	0.905323023831806	0.0231	0.0315	0.0103	0.0026	0.212	0.0032	0.003	0.0659	9e-04	0.1006	0.1234	0.0181	0.0017	0.125	0.0143	0.0025	0.0032	0.0012	0.0014	0.0371	0.0205	0.0333	0.0643	0.015	0.0809	0.0011
3	rs74966878	177839912	0.9	0.565600701999265	0.79	0.8563340912432	1.05105440518775	0.905636858927284	0.0231	0.0315	0.0103	0.0026	0.212	0.0032	0.003	0.0659	9e-04	0.1006	0.1234	0.0181	0.0017	0.1249	0.0143	0.0025	0.0032	0.0012	0.0014	0.0371	0.0205	0.0334	0.0643	0.015	0.0809	0.0011
3	rs74897765	177849009	0.9	0.565600701999265	0.79	0.8563340912432	1.02682191700217	0.897171030649003	0.023	0.0315	0.0103	0.0026	0.2124	0.0032	0.0029	0.0659	9e-04	0.1009	0.1234	0.0182	0.0017	0.1246	0.0143	0.0025	0.0032	0.0013	0.0013	0.0365	0.0206	0.0335	0.0647	0.0149	0.0808	0.0012
3	rs80040561	177858160	0.9	0.565600701999265	0.79	0.8563340912432	0.994584272051259	0.892005401697344	0.023	0.0316	0.0104	0.0026	0.2123	0.0031	0.0029	0.0658	9e-04	0.1009	0.1234	0.0182	0.0017	0.1246	0.0142	0.0025	0.0032	0.0013	0.0013	0.0365	0.0206	0.0335	0.0647	0.0149	0.0809	0.0012
3	rs116496287	177859851	0.9	0.565600701999265	0.79	0.8563340912432	0.987828470556526	0.890910440253776	0.023	0.0316	0.0104	0.0026	0.2123	0.0031	0.0029	0.0658	9e-04	0.1009	0.1235	0.0182	0.0017	0.1246	0.0142	0.0025	0.0032	0.0013	0.0013	0.0365	0.0205	0.0336	0.0647	0.0149	0.0809	0.0012
3	rs115706482	177862489	0.9	0.565600701999265	0.79	0.8563340912432	0.981432200253616	0.89278768401566	0.023	0.0316	0.0104	0.0026	0.2123	0.0031	0.0029	0.0657	9e-04	0.1008	0.1235	0.0182	0.0018	0.1246	0.0142	0.0025	0.0033	0.0013	0.0013	0.0365	0.0205	0.0336	0.0648	0.0149	0.081	0.0012
3	rs1387574	177874187	0.9	0.565600701999265	0.79	0.8563340912432	0.910227847697341	0.940923280685016	0.0229	0.0318	0.0105	0.0026	0.2124	0.0029	0.003	0.065	0.001	0.1009	0.1235	0.0184	0.0019	0.1243	0.014	0.0026	0.0034	0.0013	0.0011	0.0361	0.0203	0.0335	0.0654	0.0149	0.0815	0.0013
3	rs75594498	177877872	0.9	0.565600701999265	0.79	0.8563340912432	0.90981512188624	0.936497810896626	0.0229	0.0318	0.0105	0.0026	0.2124	0.0029	0.003	0.065	0.001	0.1009	0.1236	0.0183	0.0019	0.1243	0.014	0.0026	0.0034	0.0013	0.0011	0.0361	0.0203	0.0335	0.0654	0.0149	0.0815	0.0012
3	rs73179165	177889924	0.9	0.565600701999265	0.79	0.8563340912432	0.891978482647333	0.937603790160527	0.0229	0.0318	0.0106	0.0026	0.2124	0.0029	0.003	0.065	0.001	0.1009	0.1236	0.0184	0.0019	0.1241	0.0139	0.0026	0.0034	0.0013	0.0011	0.0362	0.0203	0.0334	0.0654	0.0149	0.0815	0.0013
3	rs6776865	177899939	0.9	0.565600701999265	0.79	0.8563340912432	0.900015394451631	0.948994552456967	0.0229	0.0318	0.0106	0.0026	0.2124	0.0029	0.003	0.0649	0.001	0.1009	0.1236	0.0184	0.0019	0.1241	0.0139	0.0027	0.0034	0.0014	0.0011	0.0362	0.0204	0.0334	0.0654	0.015	0.0815	0.0013
3	rs4447778	177908835	0.9	0.565600701999265	0.79	0.8563340912432	0.89214219841812	0.942662988840735	0.0229	0.0318	0.0106	0.0026	0.2124	0.0029	0.003	0.0649	0.001	0.1009	0.1235	0.0184	0.0019	0.124	0.0139	0.0027	0.0034	0.0014	0.0011	0.0361	0.0204	0.0334	0.0654	0.015	0.0815	0.0013
3	rs76529059	177920162	0.9	0.565600701999265	0.79	0.8563340912432	0.88054982880202	0.924664372045413	0.0229	0.0316	0.0106	0.0025	0.2125	0.0029	0.003	0.0649	0.001	0.1009	0.1235	0.0183	0.0019	0.124	0.014	0.0027	0.0034	0.0014	0.0011	0.0361	0.0204	0.0335	0.0654	0.015	0.0815	0.0013
3	rs7653036	177920208	0.9	0.565600701999265	0.79	0.8563340912432	0.879898639480239	0.923246378675079	0.0229	0.0316	0.0106	0.0025	0.2125	0.0029	0.003	0.0649	0.001	0.1009	0.1235	0.0183	0.0019	0.1241	0.014	0.0027	0.0034	0.0014	0.0011	0.0361	0.0204	0.0335	0.0654	0.015	0.0815	0.0013
3	rs78118680	177924961	0.9	0.565600701999265	0.79	0.8563340912432	0.869183408994009	0.928763234987702	0.0229	0.0316	0.0106	0.0026	0.2124	0.0029	0.003	0.0649	0.001	0.101	0.1235	0.0183	0.0019	0.1241	0.014	0.0027	0.0034	0.0014	0.0011	0.036	0.0203	0.0335	0.0654	0.015	0.0816	0.0013
3	rs114917550	177942781	0.9	0.565600701999265	0.79	0.8563340912432	0.836018221795433	0.929394149995816	0.0228	0.0315	0.0107	0.0026	0.2121	0.003	0.0031	0.0645	0.0011	0.1011	0.1235	0.0184	0.002	0.1238	0.0139	0.0028	0.0034	0.0014	0.0011	0.036	0.0202	0.0336	0.0655	0.015	0.0817	0.0014
3	rs116537436	177942894	0.9	0.565600701999265	0.79	0.8563340912432	0.836097860558519	0.929394149995816	0.0228	0.0315	0.0107	0.0026	0.2121	0.003	0.0031	0.0645	0.0011	0.1011	0.1235	0.0184	0.002	0.1238	0.0139	0.0028	0.0034	0.0014	0.0011	0.036	0.0202	0.0336	0.0655	0.015	0.0817	0.0014
3	rs115342618	177957796	0.9	0.565600701999265	0.8	0.78786632127418	0.830213355705241	0.930656236005147	0.0228	0.0315	0.0107	0.0026	0.212	0.003	0.0031	0.0644	0.0011	0.1012	0.1235	0.0184	0.002	0.1237	0.0139	0.0028	0.0035	0.0015	0.0011	0.036	0.0202	0.0337	0.0655	0.015	0.0817	0.0014
3	rs77877204	177966162	0.9	0.565600701999265	0.8	0.78786632127418	0.831325276682668	0.932234322882368	0.0227	0.0315	0.0107	0.0026	0.212	0.003	0.0031	0.0644	0.0011	0.1012	0.1235	0.0184	0.0021	0.1237	0.0139	0.0028	0.0035	0.0015	0.0011	0.036	0.0202	0.0337	0.0655	0.015	0.0817	0.0014
3	rs62282696	177966412	0.9	0.565600701999265	0.8	0.78786632127418	0.831563628319795	0.932234322882368	0.0227	0.0315	0.0107	0.0026	0.212	0.003	0.0031	0.0644	0.0011	0.1012	0.1235	0.0184	0.0021	0.1237	0.0139	0.0028	0.0035	0.0015	0.0011	0.036	0.0202	0.0337	0.0655	0.015	0.0817	0.0014
3	rs4857640	177987724	0.9	0.565600701999265	0.8	0.78786632127418	0.809129756493884	0.924506795762413	0.0228	0.0315	0.0107	0.0027	0.2119	0.003	0.0031	0.0643	0.0011	0.1013	0.1236	0.0185	0.0021	0.1235	0.014	0.0028	0.0035	0.0015	0.0011	0.0359	0.0201	0.0337	0.0655	0.015	0.0818	0.0014
3	rs77536376	177990906	0.89	0.616467558766813	0.8	0.78786632127418	0.783007870649327	0.907834317882489	0.0227	0.0315	0.0107	0.0027	0.2117	0.0031	0.0032	0.0639	0.0011	0.1012	0.1236	0.0186	0.0021	0.1233	0.014	0.0029	0.0035	0.0015	0.0011	0.036	0.0201	0.0338	0.0656	0.0151	0.0818	0.0015
3	rs79994621	177996133	0.89	0.616467558766813	0.8	0.78786632127418	0.759778777805631	0.890597644269689	0.0226	0.0315	0.0108	0.0027	0.2113	0.0031	0.0032	0.0633	0.0011	0.1012	0.1236	0.0188	0.0021	0.123	0.0142	0.003	0.0036	0.0015	0.0011	0.036	0.0201	0.034	0.0657	0.0152	0.0819	0.0015
3	rs4857765	178008970	0.89	0.616467558766813	0.8	0.78786632127418	0.735801088023228	0.869691520715289	0.0225	0.0315	0.0108	0.0027	0.211	0.0032	0.0033	0.0627	0.0012	0.1012	0.1235	0.0191	0.0021	0.1227	0.0143	0.003	0.0037	0.0015	0.0011	0.0361	0.02	0.0342	0.0657	0.0154	0.0821	0.0015
3	rs79238939	178010240	0.89	0.616467558766813	0.8	0.78786632127418	0.711568931807217	0.842079763349433	0.0225	0.0315	0.0109	0.0028	0.2107	0.0032	0.0033	0.0625	0.0012	0.1011	0.1235	0.0193	0.0021	0.1225	0.0144	0.0031	0.0038	0.0016	0.0011	0.0362	0.0199	0.0342	0.0658	0.0154	0.0822	0.0016
3	rs75308293	178010689	0.89	0.616467558766813	0.8	0.78786632127418	0.701726095474958	0.83096374337639	0.0225	0.0315	0.0109	0.0028	0.2106	0.0033	0.0033	0.0624	0.0012	0.101	0.1235	0.0193	0.0021	0.1224	0.0144	0.0031	0.0038	0.0016	0.0011	0.0362	0.02	0.0343	0.0658	0.0154	0.0822	0.0016
3	rs80055578	178021682	0.89	0.616467558766813	0.8	0.78786632127418	0.625489567902349	0.751025226156199	0.0222	0.0313	0.0109	0.003	0.2093	0.0035	0.0035	0.062	0.0012	0.1006	0.1238	0.0197	0.0022	0.1216	0.0148	0.0033	0.0041	0.0016	0.0011	0.0364	0.0202	0.0345	0.066	0.0155	0.0819	0.0017
3	rs79274955	178029490	0.89	0.616467558766813	0.8	0.78786632127418	0.623669680113269	0.737773616337841	0.0222	0.0313	0.0109	0.0031	0.2092	0.0035	0.0035	0.0619	0.0012	0.1006	0.1238	0.0197	0.0022	0.1216	0.0148	0.0034	0.0042	0.0016	0.0011	0.0364	0.0202	0.0346	0.066	0.0155	0.0819	0.0017
3	rs1978934	178034655	0.89	0.616467558766813	0.8	0.78786632127418	0.631807901242237	0.757519122858401	0.0221	0.0313	0.0109	0.0031	0.2092	0.0035	0.0035	0.0618	0.0012	0.1006	0.1238	0.0197	0.0022	0.1215	0.0148	0.0034	0.0042	0.0016	0.0011	0.0365	0.0203	0.0345	0.066	0.0156	0.0818	0.0017
3	rs71308179	178048262	0.89	0.616467558766813	0.8	0.78786632127418	0.614606712521874	0.747104608524589	0.0222	0.0313	0.0109	0.0031	0.2089	0.0036	0.0035	0.0618	0.0012	0.1007	0.1239	0.0198	0.0022	0.1217	0.0148	0.0034	0.0042	0.0017	0.0011	0.0365	0.0203	0.0345	0.066	0.0155	0.0817	0.0018
3	rs77958525	178052754	0.89	0.616467558766813	0.8	0.78786632127418	0.612523909304037	0.740931233259208	0.0222	0.0313	0.0109	0.0031	0.2088	0.0036	0.0035	0.0618	0.0012	0.1006	0.124	0.0198	0.0022	0.1218	0.0148	0.0034	0.0042	0.0017	0.0011	0.0365	0.0203	0.0345	0.0659	0.0155	0.0817	0.0018
3	rs115691753	178053444	0.89	0.616467558766813	0.8	0.78786632127418	0.612315807741397	0.74379067096567	0.0222	0.0313	0.0109	0.0031	0.2088	0.0036	0.0035	0.0618	0.0012	0.1006	0.124	0.0198	0.0022	0.1218	0.0148	0.0034	0.0042	0.0017	0.0011	0.0365	0.0203	0.0345	0.0659	0.0155	0.0817	0.0018
3	rs2583481	178072001	0.89	0.616467558766813	0.8	0.78786632127418	0.600920388418821	0.74514598301782	0.0221	0.0313	0.0109	0.0031	0.2087	0.0036	0.0035	0.0616	0.0013	0.1006	0.124	0.0198	0.0022	0.1218	0.0149	0.0034	0.0042	0.0017	0.0011	0.0365	0.0203	0.0344	0.066	0.0155	0.0817	0.0018
3	rs73181120	178072211	0.89	0.616467558766813	0.8	0.78786632127418	0.596389886435643	0.740931233259208	0.0221	0.0313	0.0109	0.0031	0.2087	0.0036	0.0035	0.0616	0.0013	0.1006	0.124	0.0199	0.0022	0.1218	0.0149	0.0034	0.0042	0.0017	0.0011	0.0365	0.0203	0.0344	0.066	0.0155	0.0817	0.0018
3	rs115974304	178089443	0.89	0.616467558766813	0.8	0.78786632127418	0.55097222666538	0.719488442208355	0.022	0.0314	0.011	0.0031	0.208	0.0036	0.0036	0.0615	0.0013	0.1007	0.1238	0.02	0.0022	0.1217	0.015	0.0035	0.0043	0.0017	0.0011	0.0367	0.0204	0.0342	0.0663	0.0153	0.0817	0.0018
3	rs2575995	178094721	0.89	0.616467558766813	0.79	0.8563340912432	0.551038266073162	0.723376765006574	0.022	0.0314	0.011	0.0031	0.2078	0.0036	0.0036	0.0615	0.0013	0.1008	0.1238	0.02	0.0022	0.1217	0.015	0.0036	0.0044	0.0018	0.0011	0.0367	0.0204	0.0342	0.0665	0.0153	0.0817	0.0018
3	rs116354142	178095781	0.89	0.616467558766813	0.79	0.8563340912432	0.547411633824688	0.710235134990569	0.022	0.0314	0.011	0.0031	0.2078	0.0036	0.0036	0.0615	0.0013	0.1008	0.1238	0.02	0.0022	0.1217	0.015	0.0036	0.0044	0.0018	0.0011	0.0368	0.0204	0.0342	0.0665	0.0153	0.0816	0.0018
3	rs73181124	178102416	0.89	0.616467558766813	0.79	0.8563340912432	0.516370497279753	0.67629275217107	0.0219	0.0314	0.011	0.0031	0.2074	0.0037	0.0037	0.0615	0.0013	0.1007	0.1236	0.0201	0.0021	0.1218	0.0151	0.0036	0.0044	0.0018	0.0011	0.0367	0.0205	0.0342	0.0665	0.0152	0.0816	0.0018
3	rs76329704	178102477	0.89	0.616467558766813	0.79	0.8563340912432	0.515666304534512	0.675261159996358	0.0219	0.0314	0.011	0.0031	0.2074	0.0037	0.0037	0.0615	0.0013	0.1007	0.1236	0.0201	0.0021	0.1218	0.0151	0.0036	0.0044	0.0018	0.0011	0.0367	0.0205	0.0342	0.0665	0.0152	0.0816	0.0018
3	rs116068412	178102770	0.89	0.616467558766813	0.79	0.8563340912432	0.512854123069391	0.673051813858281	0.0219	0.0314	0.011	0.0031	0.2074	0.0037	0.0037	0.0615	0.0013	0.1007	0.1236	0.0201	0.0021	0.1218	0.0151	0.0036	0.0044	0.0018	0.0011	0.0367	0.0205	0.0342	0.0665	0.0152	0.0815	0.0018
3	rs6804751	178105007	0.89	0.616467558766813	0.79	0.8563340912432	0.507442325859638	0.680717912106832	0.0218	0.0314	0.0109	0.0031	0.2072	0.0037	0.0037	0.0615	0.0013	0.1008	0.1236	0.0202	0.0021	0.1217	0.0151	0.0036	0.0044	0.0018	0.0011	0.0368	0.0206	0.0342	0.0665	0.0152	0.0815	0.0018
3	rs76473342	178112857	0.88	0.670214810425093	0.79	0.8563340912432	0.467400001121889	0.55676509211572	0.0201	0.0304	0.0116	0.004	0.1963	0.0058	0.006	0.0609	0.0014	0.1027	0.1249	0.0221	0.0018	0.12	0.0158	0.0061	0.0072	0.002	0.001	0.0386	0.0225	0.0337	0.0655	0.0142	0.0796	0.0017
3	rs3849530	178112910	0.88	0.670214810425093	0.79	0.8563340912432	0.468438134898274	0.55676509211572	0.0201	0.0304	0.0116	0.004	0.1962	0.0058	0.006	0.0609	0.0014	0.1027	0.1249	0.0221	0.0018	0.12	0.0158	0.0061	0.0072	0.002	0.001	0.0386	0.0225	0.0337	0.0655	0.0142	0.0796	0.0017
3	rs79982808	178119788	0.88	0.670214810425093	0.79	0.8563340912432	0.502816500858276	0.576274246854204	0.0201	0.0304	0.0116	0.0041	0.196	0.0058	0.006	0.0609	0.0015	0.1027	0.1249	0.0221	0.0018	0.12	0.0158	0.0062	0.0072	0.002	0.001	0.0386	0.0225	0.0338	0.0654	0.0142	0.0795	0.0017
3	rs419230	178122882	0.88	0.670214810425093	0.79	0.8563340912432	0.520733863388766	0.622848039580166	0.0201	0.0304	0.0116	0.0041	0.196	0.0058	0.0061	0.0609	0.0015	0.1027	0.125	0.0221	0.0018	0.12	0.0158	0.0062	0.0072	0.002	0.001	0.0386	0.0225	0.0338	0.0654	0.0142	0.0796	0.0017
3	rs9857581	178123094	0.88	0.670214810425093	0.75	1.16700258790913	0.517587910351641	0.615050305177856	0.0201	0.0304	0.0116	0.0041	0.196	0.0058	0.0061	0.0609	0.0015	0.1028	0.125	0.0221	0.0018	0.12	0.0158	0.0062	0.0072	0.002	0.001	0.0386	0.0225	0.0338	0.0654	0.0142	0.0796	0.0017
3	rs13080537	178126298	0.87	0.726891327677376	0.75	1.16700258790913	0.572832202733277	0.548755164033312	0.02	0.0296	0.0118	0.0042	0.1955	0.006	0.0063	0.0605	0.0013	0.1021	0.1257	0.0222	0.0017	0.1197	0.0158	0.0065	0.0076	0.0019	8e-04	0.0392	0.0228	0.0342	0.0649	0.0141	0.0797	0.0016
3	rs1812958	178127824	0.87	0.726891327677376	0.75	1.16700258790913	0.586288300829465	0.571735851294879	0.02	0.0295	0.0119	0.0042	0.1954	0.0061	0.0064	0.0605	0.0013	0.102	0.1257	0.0222	0.0017	0.1195	0.0158	0.0066	0.0076	0.0019	8e-04	0.0393	0.0229	0.0342	0.0649	0.0141	0.08	0.0016
3	rs369516	178135091	0.87	0.726891327677376	0.75	1.16700258790913	0.604363125556963	0.572302674728088	0.02	0.0295	0.0119	0.0042	0.1953	0.0061	0.0064	0.0604	0.0013	0.1021	0.1257	0.0223	0.0016	0.1196	0.0158	0.0066	0.0076	0.0019	8e-04	0.0393	0.0229	0.0342	0.0648	0.0141	0.08	0.0016
3	rs282858	178144786	0.87	0.726891327677376	0.75	1.16700258790913	0.614050980627886	0.595944588185918	0.02	0.0295	0.0119	0.0042	0.1952	0.0061	0.0064	0.0604	0.0013	0.1021	0.1258	0.0223	0.0016	0.1197	0.0159	0.0066	0.0076	0.0019	8e-04	0.0393	0.0228	0.0343	0.0647	0.0141	0.08	0.0016
3	rs73181136	178145674	0.87	0.726891327677376	0.75	1.16700258790913	0.613356640638576	0.591654959917611	0.02	0.0295	0.0119	0.0042	0.1951	0.0061	0.0064	0.0604	0.0013	0.1021	0.1258	0.0224	0.0016	0.1197	0.0159	0.0066	0.0076	0.0019	8e-04	0.0393	0.0228	0.0343	0.0647	0.0141	0.08	0.0016
3	rs9863158	178146975	0.87	0.726891327677376	0.75	1.16700258790913	0.610998586390672	0.582955709758999	0.02	0.0295	0.0119	0.0042	0.1951	0.0061	0.0064	0.0604	0.0013	0.1021	0.1258	0.0224	0.0016	0.1197	0.0159	0.0066	0.0076	0.0019	8e-04	0.0393	0.0228	0.0343	0.0647	0.014	0.08	0.0016
3	rs76264452	178158120	0.87	0.726891327677376	0.75	1.16700258790913	0.611206481967267	0.568196299063306	0.02	0.0295	0.0119	0.0042	0.195	0.0061	0.0065	0.0602	0.0013	0.1021	0.1258	0.0223	0.0015	0.1197	0.016	0.0066	0.0076	0.0019	8e-04	0.0393	0.0228	0.0342	0.0647	0.014	0.0801	0.0016
3	rs282882	178160678	0.87	0.726891327677376	0.75	1.16700258790913	0.612385171316319	0.545391130683237	0.02	0.0295	0.0119	0.0042	0.1949	0.0062	0.0065	0.0601	0.0013	0.1022	0.1258	0.0223	0.0015	0.1198	0.016	0.0066	0.0076	0.0019	8e-04	0.0393	0.0228	0.0342	0.0647	0.014	0.0801	0.0016
3	rs75213881	178164693	0.87	0.726891327677376	0.75	1.16700258790913	0.613287226497656	0.536863975010518	0.02	0.0295	0.0119	0.0043	0.1948	0.0062	0.0065	0.0602	0.0013	0.1021	0.1258	0.0223	0.0015	0.1198	0.0161	0.0066	0.0076	0.0019	8e-04	0.0393	0.0228	0.0342	0.0647	0.014	0.0802	0.0016
3	rs282886	178165492	0.87	0.726891327677376	0.74	1.25408873140077	0.617458462015517	0.545251073486137	0.02	0.0295	0.0119	0.0043	0.1948	0.0062	0.0065	0.0602	0.0013	0.1021	0.1257	0.0223	0.0015	0.1197	0.0161	0.0066	0.0077	0.0019	8e-04	0.0393	0.0229	0.0341	0.0647	0.014	0.0802	0.0016
3	rs78803966	178166688	0.87	0.726891327677376	0.74	1.25408873140077	0.597692497465884	0.507904988062322	0.0201	0.0295	0.0119	0.0043	0.1948	0.0062	0.0065	0.0602	0.0013	0.1021	0.1258	0.0223	0.0015	0.1197	0.0161	0.0066	0.0077	0.0019	8e-04	0.0393	0.0228	0.0341	0.0647	0.014	0.0802	0.0016
3	rs11710597	178173268	0.87	0.726891327677376	0.74	1.25408873140077	0.610860007415211	0.631539161242072	0.0207	0.0288	0.012	0.0045	0.1942	0.0064	0.0069	0.0591	0.0012	0.1026	0.1261	0.0228	0.0014	0.119	0.016	0.0068	0.0078	0.0018	7e-04	0.0395	0.0229	0.0338	0.0652	0.0139	0.0804	0.0016
3	rs12489389	178173588	0.87	0.726891327677376	0.74	1.25408873140077	0.586560264394945	0.637930494938114	0.0209	0.0287	0.0121	0.0046	0.193	0.0064	0.0071	0.0586	0.001	0.1034	0.1257	0.0229	0.0013	0.1192	0.0163	0.0069	0.008	0.0017	7e-04	0.0392	0.0229	0.0339	0.0653	0.0138	0.0808	0.0015
3	rs1387129	178183370	0.86	0.78654304280128	0.75	1.16700258790913	0.577413903987911	0.777377160786932	0.0214	0.0283	0.0126	0.0052	0.1886	0.0066	0.0078	0.0567	7e-04	0.107	0.1246	0.0233	0.001	0.1199	0.0173	0.0071	0.0085	0.0015	6e-04	0.038	0.0228	0.034	0.0648	0.0136	0.0827	0.001
3	rs116416643	178185498	0.86	0.78654304280128	0.74	1.25408873140077	0.578089118257829	0.699820109831048	0.0214	0.0283	0.0126	0.0052	0.1886	0.0067	0.0078	0.0567	7e-04	0.107	0.1246	0.0234	0.001	0.1199	0.0173	0.0071	0.0085	0.0015	6e-04	0.0379	0.0228	0.034	0.0648	0.0136	0.0828	0.001
3	rs6791339	178196128	0.86	0.78654304280128	0.74	1.25408873140077	0.614328817701477	0.701900356203721	0.0214	0.0283	0.0126	0.0053	0.1885	0.0067	0.0079	0.0565	7e-04	0.1071	0.1245	0.0234	0.001	0.1199	0.0173	0.0071	0.0086	0.0015	6e-04	0.0379	0.0227	0.0341	0.0649	0.0136	0.0829	0.001
3	rs6797870	178199837	0.86	0.78654304280128	0.74	1.25408873140077	0.645667986850909	0.761451553095109	0.0214	0.0283	0.0126	0.0053	0.1885	0.0067	0.0079	0.0565	7e-04	0.1071	0.1245	0.0234	0.001	0.1201	0.0173	0.0071	0.0086	0.0015	6e-04	0.0378	0.0227	0.0341	0.0649	0.0136	0.0829	0.001
3	rs78628545	178204394	0.86	0.78654304280128	0.74	1.25408873140077	0.665488534947012	0.821262651530228	0.0214	0.0283	0.0127	0.0053	0.1884	0.0067	0.0079	0.0564	7e-04	0.1072	0.1245	0.0234	0.001	0.1201	0.0174	0.0071	0.0086	0.0015	6e-04	0.0378	0.0226	0.034	0.0649	0.0136	0.083	0.001
3	rs10936968	178205810	0.86	0.78654304280128	0.74	1.25408873140077	0.680840590561786	0.865802403287811	0.0214	0.0283	0.0126	0.0053	0.1885	0.0067	0.0079	0.0564	7e-04	0.1073	0.1246	0.0234	0.001	0.1201	0.0174	0.007	0.0086	0.0015	6e-04	0.0377	0.0226	0.034	0.0649	0.0135	0.083	0.001
3	rs77104769	178206999	0.86	0.78654304280128	0.74	1.25408873140077	0.701578548848561	0.880443960772616	0.0214	0.0283	0.0126	0.0053	0.1884	0.0067	0.0079	0.0564	7e-04	0.1073	0.1246	0.0234	0.001	0.1202	0.0174	0.007	0.0086	0.0015	6e-04	0.0378	0.0225	0.034	0.0649	0.0135	0.0831	0.001
3	rs17582581	178209053	0.86	0.78654304280128	0.74	1.25408873140077	0.721622015521412	0.845946670345196	0.0211	0.0282	0.0127	0.0053	0.1878	0.0066	0.0079	0.0566	6e-04	0.1076	0.1248	0.0235	9e-04	0.1205	0.0174	0.0069	0.0086	0.0015	5e-04	0.0379	0.0224	0.0342	0.0648	0.0134	0.0833	9e-04
3	rs73181149	178210771	0.86	0.78654304280128	0.74	1.25408873140077	0.740705599192573	0.87732453239191	0.0211	0.0282	0.0127	0.0053	0.1878	0.0066	0.0079	0.0566	6e-04	0.1077	0.1248	0.0234	9e-04	0.1206	0.0173	0.0069	0.0086	0.0015	5e-04	0.0379	0.0224	0.0342	0.0648	0.0133	0.0833	9e-04
3	rs9290649	178211001	0.86	0.78654304280128	0.74	1.25408873140077	0.748430786601834	0.880912069847463	0.0211	0.0282	0.0127	0.0053	0.1878	0.0066	0.0079	0.0566	7e-04	0.1077	0.1248	0.0234	9e-04	0.1206	0.0173	0.0069	0.0086	0.0015	5e-04	0.0379	0.0224	0.0342	0.0648	0.0132	0.0833	9e-04
3	rs79053340	178212523	0.86	0.78654304280128	0.74	1.25408873140077	0.762991039430933	0.906107652665775	0.0212	0.0282	0.0127	0.0053	0.1877	0.0066	0.0079	0.0566	6e-04	0.1078	0.1249	0.0234	9e-04	0.1208	0.0173	0.0069	0.0086	0.0015	5e-04	0.0378	0.0223	0.0342	0.0647	0.0132	0.0834	9e-04
3	rs73050337	178213139	0.86	0.78654304280128	0.74	1.25408873140077	0.761231209927562	0.897327659102515	0.0212	0.0282	0.0127	0.0053	0.1877	0.0066	0.0079	0.0566	6e-04	0.1078	0.1249	0.0234	9e-04	0.1208	0.0173	0.0069	0.0086	0.0015	5e-04	0.0378	0.0223	0.0342	0.0647	0.0131	0.0835	9e-04
3	rs77659710	178218636	0.86	0.78654304280128	0.74	1.25408873140077	0.756648717433202	0.864247759648201	0.0212	0.0282	0.0127	0.0053	0.1876	0.0065	0.0079	0.0566	6e-04	0.1081	0.125	0.0235	9e-04	0.121	0.0173	0.0068	0.0086	0.0015	5e-04	0.0377	0.0223	0.0342	0.0647	0.0131	0.0835	9e-04
3	rs1372398	178223756	0.87	0.726891327677376	0.74	1.25408873140077	0.759396760457333	0.860208379387901	0.0211	0.0282	0.0127	0.0053	0.1871	0.0064	0.0078	0.0569	6e-04	0.1083	0.1251	0.0235	9e-04	0.1211	0.0174	0.0068	0.0086	0.0015	5e-04	0.0376	0.0223	0.0342	0.0647	0.013	0.0837	9e-04
3	rs76572768	178224356	0.87	0.726891327677376	0.74	1.25408873140077	0.749873680755688	0.839297873641215	0.0211	0.0282	0.0127	0.0053	0.1871	0.0064	0.0078	0.0569	6e-04	0.1083	0.1251	0.0235	9e-04	0.1211	0.0174	0.0068	0.0086	0.0015	5e-04	0.0376	0.0223	0.0342	0.0647	0.013	0.0837	9e-04
3	rs11928375	178225792	0.87	0.726891327677376	0.74	1.25408873140077	0.709343417349987	0.830038802497907	0.0211	0.0282	0.0127	0.0053	0.187	0.0064	0.0078	0.0569	6e-04	0.1083	0.1251	0.0235	9e-04	0.1212	0.0174	0.0067	0.0085	0.0015	5e-04	0.0376	0.0223	0.0342	0.0647	0.013	0.0836	9e-04
3	rs13321110	178239558	0.87	0.726891327677376	0.73	1.34502026156262	0.829816395452736	0.672315732041475	0.0214	0.028	0.0129	0.005	0.1855	0.0061	0.0079	0.0568	6e-04	0.1083	0.1259	0.0245	9e-04	0.1215	0.018	0.0063	0.0085	0.0015	6e-04	0.0372	0.0215	0.0349	0.0647	0.0135	0.083	0.0011
3	rs35492324	178246531	0.87	0.726891327677376	0.73	1.34502026156262	0.856672148136498	0.715156964413783	0.0214	0.028	0.0129	0.005	0.1854	0.0061	0.0079	0.0568	6e-04	0.1083	0.1259	0.0246	9e-04	0.1216	0.018	0.0063	0.0085	0.0015	6e-04	0.0372	0.0214	0.0349	0.0647	0.0135	0.0829	0.0011
3	rs73181158	178248784	0.87	0.726891327677376	0.73	1.34502026156262	0.832278858634771	0.733568077595156	0.0214	0.028	0.0129	0.0052	0.1854	0.0061	0.0079	0.0568	6e-04	0.1082	0.1259	0.0246	9e-04	0.1216	0.018	0.0063	0.0086	0.0015	6e-04	0.0372	0.0214	0.0349	0.0647	0.0135	0.0829	0.0011
3	rs79425159	178258081	0.87	0.726891327677376	0.73	1.34502026156262	0.779913678748586	0.774034482420161	0.0214	0.028	0.0129	0.0058	0.1852	0.0061	0.0079	0.0567	6e-04	0.1082	0.126	0.0246	9e-04	0.1217	0.018	0.0063	0.0086	0.0015	6e-04	0.0372	0.0212	0.0349	0.0647	0.0134	0.0827	0.0011
3	rs76270853	178264751	0.87	0.726891327677376	0.73	1.34502026156262	0.821261917762721	0.819263819881452	0.0214	0.028	0.0128	0.0063	0.1851	0.0061	0.0078	0.0567	6e-04	0.1081	0.126	0.0246	9e-04	0.1217	0.0179	0.0063	0.0087	0.0015	6e-04	0.0372	0.021	0.035	0.0647	0.0133	0.0826	0.0011
3	rs74664388	178268416	0.87	0.726891327677376	0.73	1.34502026156262	0.813689896201055	0.826957224714608	0.0214	0.028	0.0128	0.0063	0.1851	0.0061	0.0078	0.0567	6e-04	0.1081	0.126	0.0246	9e-04	0.1217	0.0179	0.0063	0.0087	0.0014	6e-04	0.0372	0.021	0.035	0.0648	0.0133	0.0826	0.0011
3	rs1477769	178269608	0.87	0.726891327677376	0.73	1.34502026156262	0.813611179671042	0.823108634930969	0.0214	0.028	0.0128	0.0063	0.1851	0.0061	0.0078	0.0566	6e-04	0.1081	0.126	0.0246	9e-04	0.1217	0.018	0.0063	0.0087	0.0014	6e-04	0.0372	0.021	0.035	0.0648	0.0133	0.0826	0.0011
3	rs112805044	178288833	0.87	0.726891327677376	0.73	1.34502026156262	0.827277775147555	0.726071397443368	0.0215	0.0279	0.0129	0.0064	0.1839	0.0061	0.0078	0.056	7e-04	0.108	0.1261	0.0249	0.001	0.1223	0.0181	0.0062	0.0089	0.0014	6e-04	0.0374	0.0208	0.0351	0.065	0.0133	0.0828	0.0011
3	rs11918114	178290081	0.87	0.726891327677376	0.73	1.34502026156262	0.827515629270066	0.738074214130771	0.0215	0.0279	0.0129	0.0064	0.1839	0.0061	0.0077	0.056	7e-04	0.108	0.1261	0.025	0.001	0.1223	0.0181	0.0062	0.0089	0.0014	6e-04	0.0374	0.0208	0.0351	0.0651	0.0133	0.0828	0.0011
3	rs1382041	178291630	0.87	0.726891327677376	0.73	1.34502026156262	0.821103860102563	0.72981761304892	0.0215	0.0278	0.0129	0.0064	0.1839	0.0061	0.0078	0.056	7e-04	0.108	0.1261	0.0249	0.001	0.1223	0.0181	0.0062	0.0089	0.0014	6e-04	0.0374	0.0208	0.0351	0.065	0.0133	0.0828	0.0011
3	rs79170347	178300691	0.87	0.726891327677376	0.73	1.34502026156262	0.773125215744871	0.702940998340977	0.0215	0.0278	0.0129	0.0064	0.1839	0.0061	0.0078	0.056	7e-04	0.108	0.1261	0.025	0.001	0.1223	0.0181	0.0062	0.0089	0.0014	6e-04	0.0374	0.0208	0.0351	0.065	0.0133	0.0828	0.0011
3	rs2054399	178341582	0.87	0.726891327677376	0.73	1.34502026156262	0.776593363015652	0.61144810810368	0.0214	0.028	0.0133	0.0062	0.1812	0.0058	0.0076	0.0556	7e-04	0.109	0.1264	0.0258	0.001	0.1221	0.018	0.0059	0.009	0.0015	7e-04	0.0372	0.021	0.0351	0.0653	0.0133	0.0838	0.0012
3	rs1542526	178362683	0.87	0.726891327677376	0.73	1.34502026156262	0.755200119842048	0.557891569266549	0.0214	0.028	0.0134	0.0061	0.18	0.0058	0.0076	0.0557	7e-04	0.1094	0.1265	0.026	0.001	0.1222	0.018	0.0057	0.009	0.0014	8e-04	0.0371	0.0211	0.0352	0.0656	0.0132	0.084	0.0012
3	rs1477782	178364114	0.87	0.726891327677376	0.73	1.34502026156262	0.76866513644207	0.579541575033783	0.0214	0.028	0.0134	0.006	0.18	0.0058	0.0076	0.0557	7e-04	0.1094	0.1266	0.0261	0.001	0.1222	0.018	0.0057	0.009	0.0014	8e-04	0.0371	0.0212	0.0352	0.0656	0.0132	0.0841	0.0012
3	rs62282968	178365387	0.87	0.726891327677376	0.73	1.34502026156262	0.741083463334352	0.544970985751814	0.0214	0.028	0.0134	0.006	0.1799	0.0057	0.0076	0.0557	7e-04	0.1094	0.1266	0.0261	0.001	0.1221	0.0179	0.0057	0.009	0.0014	8e-04	0.037	0.0212	0.0352	0.0656	0.0132	0.0841	0.0012
3	rs182489964	178368314	0.87	0.726891327677376	0.73	1.34502026156262	0.739648030795064	0.555920600639061	0.0214	0.028	0.0134	0.006	0.1798	0.0057	0.0076	0.0557	7e-04	0.1096	0.1266	0.0261	0.0011	0.1221	0.0179	0.0057	0.0089	0.0014	8e-04	0.037	0.0212	0.0352	0.0656	0.0132	0.0842	0.0012
3	rs13087061	178379662	0.87	0.726891327677376	0.73	1.34502026156262	0.644460416440145	0.540354684006104	0.0214	0.0282	0.0136	0.0059	0.1787	0.0057	0.0074	0.0554	7e-04	0.1099	0.1266	0.0262	0.0011	0.1226	0.0178	0.0055	0.0087	0.0014	8e-04	0.0368	0.0215	0.0352	0.0654	0.0131	0.0848	0.0012
3	rs58151877	178379832	0.87	0.726891327677376	0.73	1.34502026156262	0.645667986850909	0.553951344353236	0.0214	0.0283	0.0136	0.0059	0.1787	0.0057	0.0074	0.0554	7e-04	0.11	0.1266	0.0262	0.0011	0.1226	0.0178	0.0055	0.0087	0.0014	8e-04	0.0368	0.0215	0.0352	0.0654	0.0132	0.0849	0.0012
3	rs75945388	178390487	0.87	0.726891327677376	0.73	1.34502026156262	0.642615531844591	0.506117140511513	0.0214	0.0282	0.0136	0.0059	0.1783	0.0057	0.0074	0.0552	7e-04	0.11	0.1266	0.0264	0.0011	0.1223	0.0178	0.0055	0.0087	0.0014	9e-04	0.0368	0.0215	0.0354	0.0656	0.0131	0.0852	0.0013
3	rs59424630	178391127	0.87	0.726891327677376	0.73	1.34502026156262	0.644176431538877	0.512726345200996	0.0214	0.0282	0.0136	0.0059	0.1783	0.0057	0.0074	0.0552	7e-04	0.11	0.1266	0.0264	0.0011	0.1223	0.0178	0.0055	0.0087	0.0014	9e-04	0.0368	0.0215	0.0354	0.0656	0.0131	0.0852	0.0013
3	rs6443559	178394986	0.87	0.726891327677376	0.73	1.34502026156262	0.655651680921176	0.534075459298348	0.0214	0.0282	0.0136	0.0059	0.1783	0.0057	0.0074	0.0552	7e-04	0.1101	0.1266	0.0265	0.0011	0.1223	0.0178	0.0055	0.0087	0.0014	9e-04	0.0368	0.0215	0.0354	0.0656	0.0131	0.0852	0.0013
3	rs75885951	178398587	0.87	0.726891327677376	0.73	1.34502026156262	0.650080765080615	0.520602797974968	0.0214	0.0282	0.0136	0.0058	0.1783	0.0057	0.0074	0.0552	7e-04	0.1101	0.1267	0.0265	0.0011	0.1223	0.0178	0.0055	0.0087	0.0014	9e-04	0.0369	0.0215	0.0354	0.0655	0.0131	0.0852	0.0013
3	rs13081178	178403141	0.87	0.726891327677376	0.73	1.34502026156262	0.650793780752528	0.522126286451993	0.0214	0.0282	0.0136	0.0058	0.1783	0.0057	0.0074	0.0552	7e-04	0.1101	0.1266	0.0265	0.0011	0.1223	0.0178	0.0055	0.0086	0.0014	9e-04	0.0369	0.0215	0.0354	0.0655	0.0131	0.0852	0.0013
3	rs79386605	178409130	0.87	0.726891327677376	0.73	1.34502026156262	0.649225614323695	0.520741250724845	0.0214	0.0282	0.0136	0.0058	0.1783	0.0057	0.0074	0.0552	7e-04	0.1101	0.1267	0.0265	0.0011	0.1223	0.0178	0.0055	0.0086	0.0014	9e-04	0.0369	0.0215	0.0354	0.0655	0.0131	0.0851	0.0013
3	rs76784479	178416851	0.87	0.726891327677376	0.73	1.34502026156262	0.61843361793868	0.450845538870981	0.0214	0.0282	0.0136	0.0058	0.1782	0.0057	0.0074	0.0552	7e-04	0.1101	0.1266	0.0265	0.0011	0.1223	0.0178	0.0055	0.0086	0.0014	9e-04	0.0369	0.0215	0.0354	0.0655	0.0131	0.0852	0.0013
3	rs9290663	178429939	0.87	0.726891327677376	0.73	1.34502026156262	0.56652673788427	0.49747572597136	0.0213	0.0283	0.0136	0.0058	0.1779	0.0057	0.0074	0.0555	7e-04	0.1103	0.1264	0.0266	0.0012	0.1222	0.0178	0.0054	0.0086	0.0014	9e-04	0.0368	0.0214	0.0353	0.0656	0.0132	0.0853	0.0013
3	rs114599195	178449267	0.87	0.726891327677376	0.72	1.43983156847461	0.486755441607344	0.38473267794117	0.0213	0.0292	0.014	0.0054	0.1759	0.0055	0.0073	0.0553	9e-04	0.1115	0.1252	0.0283	0.0014	0.122	0.0178	0.005	0.0081	0.0015	0.001	0.0365	0.0216	0.0345	0.0662	0.0136	0.0854	0.0016
3	rs7429116	178453261	0.87	0.726891327677376	0.72	1.43983156847461	0.487128995424228	0.383838442072956	0.0213	0.0292	0.014	0.0054	0.1759	0.0055	0.0073	0.0553	9e-04	0.1115	0.1252	0.0283	0.0014	0.122	0.0178	0.005	0.0081	0.0015	0.001	0.0365	0.0216	0.0345	0.0662	0.0136	0.0853	0.0016
3	rs80060759	178453713	0.87	0.726891327677376	0.72	1.43983156847461	0.485822162991253	0.384093878862328	0.0213	0.0292	0.014	0.0054	0.1759	0.0055	0.0073	0.0553	9e-04	0.1115	0.1252	0.0283	0.0014	0.122	0.0178	0.005	0.0081	0.0015	0.001	0.0365	0.0216	0.0345	0.0662	0.0136	0.0853	0.0016
3	rs77565338	178455479	0.87	0.726891327677376	0.73	1.34502026156262	0.484330718508655	0.382179258775085	0.0213	0.0292	0.014	0.0054	0.1759	0.0055	0.0073	0.0553	9e-04	0.1115	0.1252	0.0283	0.0014	0.1219	0.0178	0.005	0.0081	0.0015	0.001	0.0365	0.0216	0.0345	0.0662	0.0136	0.0853	0.0016
3	rs74385196	178457385	0.87	0.726891327677376	0.73	1.34502026156262	0.483399692148808	0.377213784879431	0.0213	0.0292	0.014	0.0054	0.1759	0.0055	0.0073	0.0553	9e-04	0.1115	0.1252	0.0283	0.0014	0.1219	0.0178	0.005	0.0081	0.0015	0.001	0.0365	0.0216	0.0345	0.0662	0.0136	0.0853	0.0016
3	rs9839376	178459665	0.87	0.726891327677376	0.73	1.34502026156262	0.469722084291735	0.381924177883476	0.0213	0.0292	0.014	0.0054	0.1758	0.0055	0.0073	0.0553	9e-04	0.1115	0.1252	0.0283	0.0014	0.1219	0.0178	0.005	0.0081	0.0015	0.001	0.0365	0.0216	0.0345	0.0663	0.0136	0.0853	0.0016
3	rs115850169	178460985	0.87	0.726891327677376	0.73	1.34502026156262	0.474444527809918	0.377849367753773	0.0213	0.0292	0.0141	0.0054	0.176	0.0055	0.0072	0.0553	9e-04	0.1115	0.1253	0.0283	0.0014	0.1218	0.0178	0.005	0.0081	0.0015	0.001	0.0365	0.0216	0.0345	0.0663	0.0136	0.0853	0.0015
3	rs34718456	178461407	0.87	0.726891327677376	0.73	1.34502026156262	0.478016848684982	0.374420789969283	0.0213	0.0292	0.0141	0.0054	0.176	0.0055	0.0072	0.0553	8e-04	0.1115	0.1253	0.0283	0.0013	0.1218	0.0178	0.005	0.0081	0.0015	0.001	0.0365	0.0216	0.0345	0.0663	0.0136	0.0853	0.0015
3	rs7624046	178461771	0.87	0.726891327677376	0.73	1.34502026156262	0.481664096229462	0.368852358568281	0.0213	0.0292	0.0141	0.0054	0.1761	0.0055	0.0072	0.0553	8e-04	0.1115	0.1253	0.0284	0.0013	0.1218	0.0178	0.005	0.0081	0.0015	0.001	0.0364	0.0216	0.0345	0.0663	0.0135	0.0853	0.0015
3	rs60462637	178466818	0.87	0.726891327677376	0.73	1.34502026156262	0.44878642075035	0.334350420088052	0.0213	0.0293	0.0142	0.0054	0.176	0.0055	0.0072	0.0554	8e-04	0.1116	0.1251	0.0284	0.0013	0.1217	0.0178	0.005	0.0081	0.0015	0.001	0.0364	0.0216	0.0345	0.0664	0.0136	0.0852	0.0015
3	rs114225519	178470820	0.87	0.726891327677376	0.73	1.34502026156262	0.441456787161723	0.321531407595795	0.0213	0.0293	0.0142	0.0054	0.1759	0.0055	0.0072	0.0554	8e-04	0.1116	0.125	0.0285	0.0014	0.1216	0.0178	0.005	0.0081	0.0015	0.001	0.0364	0.0216	0.0345	0.0664	0.0137	0.0852	0.0015
3	rs116710583	178480752	0.87	0.726891327677376	0.73	1.34502026156262	0.429724407950674	0.308021951719163	0.0214	0.0294	0.0142	0.0054	0.1759	0.0055	0.0072	0.0554	8e-04	0.1117	0.1249	0.0285	0.0014	0.1216	0.0178	0.005	0.008	0.0015	0.001	0.0363	0.0217	0.0345	0.0664	0.0137	0.0852	0.0015
3	rs79467335	178511285	0.87	0.726891327677376	0.73	1.34502026156262	0.382103355638844	0.318137967515248	0.0215	0.0294	0.0145	0.0054	0.1755	0.0054	0.0071	0.0554	8e-04	0.1118	0.1244	0.0287	0.0014	0.1214	0.0178	0.005	0.008	0.0015	0.001	0.0362	0.0219	0.0344	0.0664	0.014	0.0853	0.0015
3	rs9852402	178511724	0.87	0.726891327677376	0.73	1.34502026156262	0.382269013979669	0.316566061568284	0.0215	0.0294	0.0145	0.0054	0.1755	0.0054	0.0071	0.0555	8e-04	0.1118	0.1244	0.0287	0.0014	0.1214	0.0178	0.005	0.008	0.0015	0.001	0.0362	0.0219	0.0344	0.0664	0.014	0.0853	0.0015
3	rs115081579	178513059	0.87	0.726891327677376	0.73	1.34502026156262	0.377095711764364	0.315962096114256	0.0215	0.0295	0.0145	0.0054	0.1754	0.0054	0.0071	0.0555	8e-04	0.1119	0.1243	0.0287	0.0015	0.1212	0.0178	0.005	0.0079	0.0015	0.001	0.0363	0.0219	0.0344	0.0664	0.014	0.0853	0.0015
3	rs4398411	178513189	0.87	0.726891327677376	0.73	1.34502026156262	0.378083571539282	0.318137967515248	0.0215	0.0295	0.0145	0.0054	0.1754	0.0054	0.0071	0.0555	8e-04	0.1119	0.1243	0.0287	0.0015	0.1212	0.0178	0.005	0.0079	0.0015	0.001	0.0363	0.0219	0.0344	0.0664	0.014	0.0853	0.0015
3	rs34584446	178523332	0.87	0.726891327677376	0.73	1.34502026156262	0.336127555857039	0.286678328200725	0.0215	0.0295	0.0146	0.0054	0.175	0.0055	0.0071	0.0555	8e-04	0.1119	0.1242	0.0288	0.0015	0.1212	0.0178	0.005	0.0079	0.0015	0.001	0.0363	0.0219	0.0344	0.0664	0.0141	0.0853	0.0016
3	rs112395092	178523811	0.87	0.726891327677376	0.72	1.43983156847461	0.333496494025403	0.27757517708585	0.0215	0.0295	0.0146	0.0054	0.175	0.0055	0.0071	0.0555	8e-04	0.1119	0.1242	0.0288	0.0015	0.1212	0.0178	0.005	0.0079	0.0015	0.001	0.0362	0.0219	0.0344	0.0664	0.0141	0.0854	0.0016
3	rs4481139	178529856	0.87	0.726891327677376	0.72	1.43983156847461	0.259394609926447	0.26294879905751	0.0214	0.0296	0.0149	0.0053	0.1742	0.0055	0.0072	0.0556	0.001	0.1118	0.1241	0.0291	0.0016	0.1209	0.0177	0.005	0.0077	0.0015	0.001	0.0364	0.0219	0.0342	0.0666	0.0143	0.0854	0.0016
3	rs80215822	178531999	0.86	0.78654304280128	0.72	1.43983156847461	0.16712574734646	0.214159840419242	0.0212	0.0296	0.0158	0.0053	0.1727	0.0056	0.0073	0.0558	0.0011	0.1122	0.1239	0.0297	0.0017	0.1197	0.0176	0.005	0.0074	0.0015	0.001	0.0365	0.0221	0.0337	0.067	0.0145	0.0857	0.0017
3	rs9858217	178535637	0.86	0.78654304280128	0.72	1.43983156847461	0.141629879588321	0.198428254519909	0.0211	0.0297	0.016	0.0053	0.1714	0.0057	0.0074	0.056	0.0013	0.1126	0.124	0.0301	0.0018	0.119	0.0176	0.0051	0.0072	0.0015	0.0011	0.0364	0.0222	0.0337	0.0671	0.0147	0.0858	0.0018
3	rs56817518	178537425	0.86	0.78654304280128	0.72	1.43983156847461	0.141438747459138	0.196970848547838	0.0211	0.0297	0.0161	0.0053	0.1714	0.0057	0.0074	0.056	0.0012	0.1126	0.124	0.0302	0.0018	0.1189	0.0175	0.0051	0.0072	0.0015	0.0011	0.0364	0.0222	0.0337	0.0671	0.0147	0.0858	0.0018
3	rs9828153	178540012	0.86	0.78654304280128	0.72	1.43983156847461	0.140041824482691	0.18493431688321	0.0211	0.0297	0.0161	0.0053	0.1714	0.0057	0.0074	0.0559	0.0012	0.1126	0.1241	0.0302	0.0018	0.1189	0.0175	0.0051	0.0072	0.0015	0.0011	0.0364	0.0222	0.0337	0.0672	0.0147	0.0858	0.0018
3	rs60459176	178540901	0.86	0.78654304280128	0.73	1.34502026156262	0.139157190511373	0.188610353570671	0.0211	0.0297	0.0161	0.0053	0.1713	0.0057	0.0074	0.0559	0.0012	0.1127	0.1241	0.0302	0.0018	0.1189	0.0175	0.0051	0.0071	0.0015	0.0011	0.0364	0.0222	0.0337	0.0672	0.0147	0.0858	0.0018
3	rs58158549	178542746	0.86	0.78654304280128	0.73	1.34502026156262	0.115659931591027	0.167915531392717	0.021	0.0296	0.0162	0.0053	0.1704	0.0057	0.0074	0.0561	0.0013	0.1129	0.1244	0.0306	0.0018	0.1187	0.0174	0.0051	0.0071	0.0015	0.0011	0.0364	0.0222	0.0334	0.0673	0.0148	0.0858	0.0018
3	rs13079349	178552512	0.86	0.78654304280128	0.73	1.34502026156262	0.0971831699996141	0.177255701343504	0.0208	0.0296	0.0165	0.0052	0.1689	0.0058	0.0074	0.0565	0.0013	0.1134	0.1248	0.0313	0.0019	0.1183	0.0173	0.0052	0.0069	0.0016	0.0011	0.0363	0.0223	0.0331	0.0674	0.015	0.0858	0.0018
3	rs6443581	178553756	0.86	0.78654304280128	0.73	1.34502026156262	0.0975124257499888	0.178058685953681	0.0208	0.0296	0.0165	0.0052	0.1688	0.0058	0.0074	0.0565	0.0013	0.1134	0.1248	0.0313	0.0019	0.1182	0.0174	0.0052	0.0069	0.0016	0.0011	0.0363	0.0223	0.0331	0.0674	0.015	0.0858	0.0018
3	rs4637271	178566917	0.86	0.78654304280128	0.73	1.34502026156262	0.0961744553373844	0.17196779159252	0.0207	0.0295	0.0166	0.0052	0.1688	0.0059	0.0075	0.0566	0.0013	0.1134	0.1248	0.0315	0.0019	0.118	0.0173	0.0053	0.007	0.0015	0.0011	0.0364	0.0224	0.033	0.0671	0.0151	0.0857	0.0018
3	rs6783202	178569090	0.83	0.983767787599247	0.73	1.34502026156262	0.16004659298723	0.0913948065546987	0.0195	0.0284	0.0219	0.0038	0.1569	0.0054	0.0072	0.0551	0.0016	0.1186	0.1289	0.0329	0.0023	0.1157	0.0159	0.0057	0.0053	0.0016	0.001	0.0377	0.023	0.0299	0.0744	0.0149	0.086	0.0016
3	rs4618207	178571183	0.83	0.983767787599247	0.73	1.34502026156262	0.150588901346819	0.0743763684707325	0.0194	0.0283	0.0221	0.0037	0.1564	0.0053	0.007	0.055	0.0017	0.1191	0.1294	0.033	0.0024	0.1155	0.0158	0.0056	0.0052	0.0016	0.0011	0.0381	0.023	0.0299	0.0746	0.0148	0.086	0.0016
3	rs114012829	178571433	0.83	0.983767787599247	0.73	1.34502026156262	0.155056589292098	0.0768454116707442	0.0194	0.0283	0.0221	0.0037	0.1564	0.0053	0.007	0.055	0.0017	0.1191	0.1294	0.033	0.0024	0.1156	0.0158	0.0056	0.0051	0.0016	0.001	0.0381	0.023	0.0299	0.0746	0.0148	0.086	0.0016
3	rs73185327	178573422	0.83	0.983767787599247	0.73	1.34502026156262	0.179250023013538	0.100910383449072	0.0193	0.0282	0.0221	0.0038	0.1564	0.0053	0.0071	0.0551	0.0017	0.119	0.1293	0.033	0.0023	0.1156	0.0158	0.0055	0.0051	0.0016	0.001	0.0381	0.023	0.0298	0.0746	0.0148	0.0861	0.0015
3	rs13065629	178585648	0.83	0.983767787599247	0.73	1.34502026156262	0.231996514120622	0.10131825227347	0.0193	0.0281	0.0223	0.0038	0.1562	0.0053	0.0073	0.0556	0.0016	0.1188	0.1291	0.033	0.0023	0.1157	0.0158	0.0055	0.005	0.0016	0.001	0.0381	0.023	0.0298	0.0746	0.0148	0.0861	0.0016
3	rs78549841	178593959	0.82	1.05572611347058	0.73	1.34502026156262	0.25025191370425	0.0689781582488729	0.0192	0.0281	0.0224	0.0037	0.1562	0.0052	0.0073	0.0556	0.0016	0.1191	0.1294	0.0331	0.0023	0.1155	0.0157	0.0052	0.0049	0.0016	0.001	0.0382	0.0229	0.0299	0.0749	0.0147	0.0862	0.0015
3	rs73882920	178598162	0.82	1.05572611347058	0.74	1.25408873140077	0.250959042542698	0.0727964518298534	0.0192	0.0281	0.0224	0.0037	0.1562	0.0052	0.0072	0.0556	0.0016	0.1191	0.1294	0.0331	0.0023	0.1155	0.0157	0.0052	0.0049	0.0016	0.001	0.0382	0.0229	0.0299	0.0749	0.0147	0.0862	0.0015
3	rs77135019	178606652	0.82	1.05572611347058	0.74	1.25408873140077	0.250737947414915	0.0715852094895178	0.0192	0.0281	0.0224	0.0037	0.1562	0.0052	0.0072	0.0556	0.0016	0.1191	0.1294	0.0331	0.0023	0.1155	0.0157	0.0052	0.0049	0.0016	0.001	0.0382	0.0229	0.0299	0.0749	0.0147	0.0862	0.0015
3	rs75027228	178622078	0.82	1.05572611347058	0.74	1.25408873140077	0.248664869327717	0.0691180516422347	0.0191	0.028	0.0225	0.0037	0.1561	0.0052	0.0072	0.0556	0.0016	0.1193	0.1297	0.0331	0.0023	0.1155	0.0157	0.0052	0.0049	0.0016	9e-04	0.0381	0.0229	0.0299	0.075	0.0147	0.0864	0.0015
3	rs61796581	178623193	0.82	1.05572611347058	0.74	1.25408873140077	0.247171075701204	0.0681412792066994	0.0191	0.0279	0.0225	0.0036	0.1561	0.0052	0.0072	0.0556	0.0016	0.1193	0.1297	0.0331	0.0023	0.1155	0.0157	0.0052	0.0049	0.0016	9e-04	0.0381	0.0229	0.03	0.075	0.0148	0.0864	0.0015
3	rs6773785	178626203	0.82	1.05572611347058	0.74	1.25408873140077	0.245988345814888	0.0716562263313227	0.0191	0.0278	0.0225	0.0036	0.1562	0.0052	0.0072	0.0557	0.0016	0.1194	0.1298	0.0331	0.0022	0.1155	0.0157	0.0052	0.0048	0.0016	9e-04	0.038	0.0229	0.03	0.075	0.0148	0.0865	0.0015
3	rs76365412	178628491	0.82	1.05572611347058	0.74	1.25408873140077	0.239560603148733	0.0714432632550444	0.0191	0.0278	0.0225	0.0036	0.1561	0.0052	0.0072	0.0557	0.0016	0.1194	0.1298	0.0331	0.0022	0.1155	0.0157	0.0052	0.0048	0.0015	9e-04	0.0381	0.0229	0.03	0.075	0.0148	0.0865	0.0015
3	rs9882284	178631131	0.82	1.05572611347058	0.74	1.25408873140077	0.234758687747633	0.0730110712971125	0.0191	0.0277	0.0225	0.0036	0.156	0.0051	0.0072	0.0558	0.0015	0.1194	0.1298	0.0331	0.0023	0.1155	0.0157	0.0051	0.0048	0.0015	9e-04	0.0381	0.0229	0.03	0.075	0.0149	0.0865	0.0015
3	rs11927555	178633346	0.82	1.05572611347058	0.75	1.16700258790913	0.232632330835655	0.0626047830630226	0.0191	0.0277	0.0225	0.0036	0.1561	0.0051	0.0072	0.0558	0.0015	0.1195	0.1298	0.0331	0.0023	0.1155	0.0157	0.0052	0.0048	0.0015	9e-04	0.038	0.0229	0.03	0.075	0.0149	0.0865	0.0014
3	rs28472536	178664147	0.82	1.05572611347058	0.75	1.16700258790913	0.232505090296281	0.0654509721872734	0.0189	0.0275	0.0227	0.0035	0.1559	0.005	0.007	0.0557	0.0015	0.1199	0.1304	0.0334	0.0023	0.1154	0.0161	0.0049	0.0047	0.0016	9e-04	0.0375	0.0228	0.0302	0.075	0.015	0.0868	0.0012
3	rs6789706	178665861	0.82	1.05572611347058	0.75	1.16700258790913	0.23497191288554	0.0872005922721465	0.0188	0.0273	0.0227	0.0034	0.156	0.005	0.0069	0.0558	0.0016	0.12	0.1311	0.0336	0.0022	0.1154	0.0161	0.0049	0.0047	0.0016	9e-04	0.0373	0.0226	0.0301	0.0752	0.0149	0.0863	0.0011
3	rs77246490	178667044	0.82	1.05572611347058	0.75	1.16700258790913	0.235996884972678	0.0913164243517505	0.0188	0.0273	0.0227	0.0034	0.156	0.005	0.0069	0.0558	0.0016	0.1201	0.1311	0.0336	0.0022	0.1155	0.0161	0.0049	0.0047	0.0016	9e-04	0.0373	0.0226	0.0301	0.0752	0.0149	0.0863	0.0011
3	rs7645220	178679751	0.82	1.05572611347058	0.76	1.08372498247965	0.236852913761187	0.0865092214414839	0.0188	0.0273	0.0227	0.0034	0.156	0.005	0.0069	0.0558	0.0016	0.1202	0.1312	0.0336	0.0023	0.1155	0.0162	0.0049	0.0046	0.0017	9e-04	0.0373	0.0226	0.0302	0.0752	0.015	0.0861	0.0011
3	rs9862902	178682459	0.82	1.05572611347058	0.76	1.08372498247965	0.223072130434435	0.0926525454167804	0.0188	0.0273	0.0227	0.0034	0.156	0.005	0.0068	0.0558	0.0016	0.1202	0.1312	0.0336	0.0023	0.1155	0.0162	0.0049	0.0046	0.0017	9e-04	0.0373	0.0226	0.0302	0.0752	0.015	0.0861	0.0011
3	rs61796654	178686777	0.82	1.05572611347058	0.76	1.08372498247965	0.223196473117255	0.0918656599200028	0.0188	0.0273	0.0227	0.0034	0.156	0.005	0.0068	0.0558	0.0016	0.1202	0.1312	0.0336	0.0023	0.1155	0.0162	0.0049	0.0046	0.0017	9e-04	0.0373	0.0226	0.0302	0.0752	0.015	0.0861	0.0011
3	rs61796658	178691105	0.82	1.05572611347058	0.76	1.08372498247965	0.228034041345297	0.0830101650177702	0.0188	0.0273	0.0227	0.0034	0.1559	0.005	0.0068	0.0558	0.0016	0.1203	0.1313	0.0337	0.0023	0.1155	0.0162	0.0049	0.0046	0.0017	9e-04	0.0373	0.0226	0.0302	0.0752	0.015	0.086	0.0011
3	rs4505756	178695510	0.82	1.05572611347058	0.76	1.08372498247965	0.227698560679585	0.0824075857190502	0.0188	0.0273	0.0227	0.0034	0.1559	0.005	0.0068	0.0558	0.0016	0.1203	0.1313	0.0337	0.0023	0.1155	0.0162	0.0049	0.0046	0.0017	9e-04	0.0373	0.0226	0.0302	0.0752	0.015	0.086	0.0011
3	rs4443225	178711375	0.82	1.05572611347058	0.76	1.08372498247965	0.223320854476989	0.0920228242190102	0.0187	0.0273	0.0227	0.0033	0.1558	0.005	0.0068	0.0557	0.0016	0.1204	0.1313	0.0337	0.0023	0.1155	0.0162	0.0049	0.0047	0.0017	9e-04	0.0372	0.0226	0.0301	0.0752	0.015	0.0859	0.0011
3	rs7610252	178714349	0.82	1.05572611347058	0.76	1.08372498247965	0.216333606835668	0.110535943064983	0.0187	0.0273	0.0228	0.0033	0.1557	0.005	0.0067	0.0557	0.0016	0.1206	0.1314	0.0337	0.0022	0.1156	0.0163	0.005	0.0047	0.0017	9e-04	0.0372	0.0226	0.0302	0.075	0.015	0.0858	0.0011
3	rs78467104	178731811	0.82	1.05572611347058	0.76	1.08372498247965	0.214869904849349	0.112059669825211	0.0186	0.0273	0.0229	0.0034	0.1554	0.005	0.0067	0.0557	0.0016	0.1207	0.1315	0.0337	0.0022	0.1156	0.0163	0.005	0.0047	0.0018	9e-04	0.0371	0.0226	0.0303	0.0749	0.0149	0.0858	0.0011
3	rs77173001	178739093	0.82	1.05572611347058	0.76	1.08372498247965	0.21519468993789	0.114360159248275	0.0186	0.0274	0.0229	0.0033	0.1553	0.005	0.0067	0.0557	0.0016	0.1207	0.1316	0.0337	0.0022	0.1156	0.0163	0.005	0.0047	0.0018	9e-04	0.0371	0.0226	0.0303	0.0749	0.0149	0.0858	0.0011
3	rs4955810	178748480	0.82	1.05572611347058	0.76	1.08372498247965	0.215804404397861	0.105431987062848	0.0186	0.0274	0.023	0.0034	0.1553	0.005	0.0067	0.0557	0.0016	0.1208	0.1316	0.0337	0.0022	0.1156	0.0163	0.005	0.0047	0.0018	9e-04	0.037	0.0226	0.0303	0.0749	0.0149	0.0859	0.0011
3	rs4256180	178772257	0.82	1.05572611347058	0.76	1.08372498247965	0.219441956494774	0.104686835934905	0.0185	0.0273	0.0229	0.0034	0.1551	0.0051	0.0068	0.0558	0.0016	0.1209	0.1319	0.0335	0.0022	0.1156	0.0163	0.0051	0.0047	0.0018	8e-04	0.0369	0.0226	0.0303	0.0748	0.0148	0.0861	0.0011
3	rs55701326	178778512	0.82	1.05572611347058	0.78	0.928434583535755	0.219195657147684	0.123737955677872	0.0185	0.0273	0.0229	0.0034	0.155	0.0051	0.0068	0.0558	0.0016	0.1209	0.1319	0.0334	0.0022	0.1156	0.0163	0.0051	0.0047	0.0018	9e-04	0.0369	0.0226	0.0303	0.0748	0.0148	0.0862	0.0011
3	rs11918549	178785653	0.82	1.05572611347058	0.79	0.8563340912432	0.21653733987759	0.110535943064983	0.0185	0.0273	0.0229	0.0034	0.1549	0.0051	0.0068	0.0558	0.0016	0.121	0.132	0.0334	0.0022	0.1155	0.0162	0.0051	0.0047	0.0018	9e-04	0.0369	0.0226	0.0303	0.0747	0.0148	0.0863	0.0011
3	rs9821017	178794239	0.82	1.05572611347058	0.79	0.8563340912432	0.1961570732829	0.0902998883975837	0.0182	0.0269	0.0229	0.0033	0.1536	0.0054	0.0071	0.0561	0.0014	0.1215	0.1331	0.032	0.0019	0.1159	0.016	0.0055	0.0048	0.0019	0.001	0.0362	0.0227	0.0297	0.0755	0.0147	0.0874	0.001
3	rs78342233	178806461	0.82	1.05572611347058	0.79	0.8563340912432	0.197199287709189	0.0950290950788296	0.0182	0.0269	0.0229	0.0033	0.1536	0.0055	0.0071	0.0561	0.0014	0.1216	0.1331	0.032	0.0019	0.116	0.016	0.0055	0.0048	0.0019	0.001	0.0362	0.0227	0.0297	0.0755	0.0147	0.0875	0.001
3	rs56748382	178813303	0.82	1.05572611347058	0.79	0.8563340912432	0.199954933708169	0.109861296652405	0.0181	0.0269	0.0229	0.0033	0.1535	0.0055	0.0071	0.0561	0.0013	0.1216	0.1332	0.0319	0.0019	0.116	0.016	0.0055	0.0048	0.0019	0.001	0.0362	0.0227	0.0297	0.0755	0.0148	0.0875	0.001
3	rs56329031	178815528	0.82	1.05572611347058	0.8	0.78786632127418	0.201516985581151	0.129783684666307	0.0182	0.0269	0.0229	0.0033	0.1535	0.0055	0.0071	0.0561	0.0013	0.1216	0.1332	0.0319	0.0019	0.116	0.016	0.0055	0.0048	0.0019	0.001	0.0362	0.0227	0.0297	0.0755	0.0148	0.0874	0.001
3	rs78070757	178828682	0.82	1.05572611347058	0.8	0.78786632127418	0.19023485355025	0.138499183774223	0.0182	0.0269	0.023	0.0034	0.1535	0.0055	0.0071	0.0561	0.0013	0.1216	0.1332	0.0319	0.0019	0.116	0.016	0.0055	0.0049	0.0019	0.001	0.0362	0.0226	0.0297	0.0755	0.0148	0.0874	0.001
3	rs9814424	178835186	0.82	1.05572611347058	0.8	0.78786632127418	0.186618896121718	0.140895232117075	0.0182	0.0269	0.023	0.0034	0.1535	0.0055	0.0071	0.0561	0.0013	0.1216	0.1332	0.032	0.0019	0.116	0.0161	0.0055	0.0049	0.0019	0.001	0.0362	0.0226	0.0297	0.0755	0.0148	0.0874	0.001
3	rs77242698	178855621	0.82	1.05572611347058	0.8	0.78786632127418	0.173880495872821	0.138958796567564	0.0181	0.0269	0.0231	0.0034	0.1535	0.0055	0.007	0.0561	0.0013	0.1216	0.1333	0.0319	0.0019	0.116	0.0161	0.0056	0.0049	0.0019	0.001	0.0362	0.0225	0.0297	0.0755	0.0148	0.0874	0.001
3	rs6797695	178862155	0.82	1.05572611347058	0.8	0.78786632127418	0.171373783714504	0.1406180004191	0.0181	0.0269	0.0231	0.0034	0.1534	0.0055	0.007	0.0561	0.0013	0.1216	0.1333	0.0319	0.0019	0.116	0.0161	0.0056	0.0049	0.0019	0.001	0.0362	0.0224	0.0296	0.0755	0.0148	0.0874	0.001
3	rs77706566	178885854	0.82	1.05572611347058	0.8	0.78786632127418	0.163529046846106	0.136392152344179	0.018	0.0269	0.0232	0.0034	0.1534	0.0055	0.007	0.056	0.0013	0.1217	0.1334	0.0319	0.0019	0.116	0.0161	0.0057	0.0049	0.0018	0.001	0.0363	0.0224	0.0296	0.0755	0.0147	0.0873	0.001
3	rs73187262	178893691	0.82	1.05572611347058	0.8	0.78786632127418	0.160767047880406	0.140433289847481	0.0181	0.0268	0.0232	0.0034	0.1533	0.0055	0.007	0.0561	0.0013	0.1217	0.1334	0.0319	0.0019	0.116	0.0161	0.0058	0.0049	0.0018	0.001	0.0363	0.0224	0.0296	0.0755	0.0147	0.0873	0.001
3	rs13082485	178908580	0.82	1.05572611347058	0.8	0.78786632127418	0.154955721118883	0.145732010383225	0.0181	0.0268	0.0233	0.0034	0.1533	0.0054	0.0069	0.056	0.0013	0.1218	0.1335	0.0318	0.0019	0.116	0.0161	0.0059	0.0049	0.0018	0.001	0.0363	0.0224	0.0296	0.0755	0.0147	0.0872	9e-04
3	rs7614305	178912661	0.82	1.05572611347058	0.8	0.78786632127418	0.155325760442834	0.147514002725203	0.0181	0.0268	0.0233	0.0034	0.1533	0.0054	0.0069	0.0561	0.0013	0.1218	0.1335	0.0318	0.0019	0.116	0.0161	0.0059	0.0049	0.0018	0.001	0.0363	0.0224	0.0296	0.0755	0.0147	0.0872	9e-04
3	rs870995	178913006	0.82	1.05572611347058	0.79	0.8563340912432	0.1568788403479	0.148360828589878	0.0181	0.0269	0.0233	0.0034	0.1533	0.0054	0.0069	0.056	0.0013	0.1218	0.1335	0.0318	0.0019	0.116	0.0161	0.0059	0.005	0.0018	0.001	0.0363	0.0224	0.0296	0.0755	0.0147	0.0872	9e-04
3	rs2230461	178927410	0.82	1.05572611347058	0.79	0.8563340912432	0.152846434719074	0.129245929711277	0.0181	0.0269	0.0233	0.0034	0.1533	0.0054	0.0069	0.0561	0.0013	0.1218	0.1335	0.0318	0.0019	0.1159	0.0161	0.0059	0.005	0.0018	0.001	0.0363	0.0224	0.0296	0.0755	0.0146	0.0872	9e-04
3	rs66702842	178939091	0.82	1.05572611347058	0.79	0.8563340912432	0.151317104182504	0.124885432141754	0.0181	0.0269	0.0233	0.0034	0.1533	0.0054	0.0069	0.0561	0.0013	0.1218	0.1335	0.0318	0.0019	0.1159	0.0161	0.0059	0.005	0.0018	0.0011	0.0363	0.0224	0.0296	0.0755	0.0146	0.0872	9e-04
3	rs200010799	178961025	0.82	1.05572611347058	0.79	0.8563340912432	0.146979084672948	0.146856569611535	0.0181	0.0269	0.0233	0.0034	0.1536	0.0055	0.0069	0.0561	0.0013	0.1218	0.1333	0.0318	0.0019	0.1158	0.0161	0.006	0.005	0.0018	0.0011	0.0362	0.0224	0.0295	0.0754	0.0146	0.0872	9e-04
3	rs139527128	178961038	0.82	1.05572611347058	0.8	0.78786632127418	0.147991136523126	0.149870600827366	0.0181	0.027	0.0233	0.0034	0.1536	0.0055	0.0069	0.0561	0.0013	0.1218	0.1333	0.0318	0.0019	0.1158	0.0161	0.006	0.005	0.0018	0.0011	0.0362	0.0224	0.0295	0.0754	0.0147	0.0872	9e-04
3	rs7645550	178968634	0.82	1.05572611347058	0.8	0.78786632127418	0.147305102115665	0.178259627940025	0.0181	0.027	0.0233	0.0034	0.1536	0.0055	0.0069	0.0562	0.0013	0.1218	0.1332	0.0318	0.0019	0.1157	0.0161	0.0061	0.005	0.0018	0.0011	0.0361	0.0224	0.0295	0.0753	0.0146	0.0872	9e-04
3	rs1170672	178968660	0.82	1.05572611347058	0.8	0.78786632127418	0.146523381570954	0.1593332279395	0.0181	0.027	0.0233	0.0034	0.1536	0.0055	0.0069	0.0562	0.0013	0.1218	0.1332	0.0318	0.0019	0.1157	0.0161	0.0061	0.005	0.0018	0.0011	0.0361	0.0224	0.0295	0.0753	0.0146	0.0872	9e-04
3	rs10804876	178975408	0.82	1.05572611347058	0.8	0.78786632127418	0.148613466420862	0.182396111102832	0.0179	0.0271	0.0233	0.0037	0.1537	0.0058	0.007	0.0569	0.0012	0.1222	0.1329	0.0316	0.0018	0.1155	0.0165	0.0069	0.0051	0.0019	0.0011	0.0352	0.0224	0.03	0.0746	0.0148	0.0859	9e-04
3	rs10936996	178977074	0.82	1.05572611347058	0.8	0.78786632127418	0.146816236965251	0.177757419773831	0.0179	0.0271	0.0234	0.0037	0.1536	0.0058	0.007	0.0569	0.0012	0.1221	0.1329	0.0315	0.0018	0.1155	0.0165	0.0069	0.0051	0.0019	0.0011	0.0352	0.0224	0.03	0.0746	0.0148	0.0859	9e-04
3	rs7613411	178977844	0.82	1.05572611347058	0.8	0.78786632127418	0.144064243289227	0.185749077005445	0.0179	0.0271	0.0234	0.0037	0.1537	0.0058	0.007	0.057	0.0012	0.1221	0.1329	0.0315	0.0018	0.1155	0.0166	0.007	0.0051	0.0019	0.0011	0.0351	0.0224	0.03	0.0746	0.0148	0.0859	9e-04
3	rs1468923	178982869	0.82	1.05572611347058	0.8	0.78786632127418	0.12295591233002	0.1696904163356	0.0182	0.0271	0.0233	0.0038	0.1533	0.0058	0.0067	0.057	0.0012	0.122	0.1328	0.0313	0.0019	0.1164	0.0168	0.0074	0.005	0.0019	0.0012	0.0348	0.0218	0.0301	0.0744	0.0149	0.086	9e-04
3	rs1468924	178982969	0.82	1.05572611347058	0.8	0.78786632127418	0.110846510709773	0.17385706294121	0.0182	0.0271	0.0233	0.0038	0.1533	0.0058	0.0067	0.057	0.0011	0.1221	0.1328	0.0314	0.0019	0.1163	0.0168	0.0074	0.005	0.0019	0.0012	0.0348	0.0218	0.0301	0.0744	0.0149	0.0859	0.001
3	rs9830867	178986448	0.82	1.05572611347058	0.8	0.78786632127418	0.109751491833966	0.150532852689932	0.0182	0.027	0.0233	0.0039	0.1529	0.0058	0.0068	0.0571	0.0011	0.122	0.1326	0.0314	0.0019	0.1163	0.017	0.0076	0.0051	0.0019	0.0012	0.0346	0.0218	0.0302	0.0738	0.0151	0.0859	0.001
3	rs9872690	178993947	0.82	1.05572611347058	0.8	0.78786632127418	0.119532493553421	0.145638438187969	0.0182	0.0269	0.0234	0.004	0.1526	0.0059	0.0068	0.0573	0.0012	0.122	0.1325	0.0313	0.0019	0.1165	0.0172	0.0079	0.0052	0.0019	0.0012	0.0343	0.0217	0.0304	0.0733	0.0152	0.0858	0.0011
3	rs6443636	179005976	0.82	1.05572611347058	0.8	0.78786632127418	0.130010352499298	0.164385434173065	0.0181	0.0269	0.0235	0.0042	0.1518	0.006	0.0069	0.0572	0.0012	0.1217	0.1325	0.0314	0.0019	0.1171	0.0176	0.0083	0.0054	0.0018	0.0013	0.0342	0.0216	0.0306	0.0724	0.0154	0.0857	0.0011
3	rs7627922	179013734	0.82	1.05572611347058	0.8	0.78786632127418	0.12457174630929	0.112824518922755	0.0181	0.0269	0.0235	0.0043	0.1516	0.006	0.0068	0.0572	0.0012	0.1217	0.1325	0.0313	0.0019	0.1173	0.0177	0.0083	0.0054	0.0018	0.0013	0.0342	0.0215	0.0306	0.0724	0.0155	0.0856	0.0012
3	rs9836561	179015500	0.82	1.05572611347058	0.8	0.78786632127418	0.117387225751036	0.0967869462338897	0.0181	0.0269	0.0235	0.0043	0.1515	0.006	0.0068	0.0572	0.0012	0.1217	0.1324	0.0313	0.0019	0.1173	0.0177	0.0083	0.0054	0.0018	0.0013	0.0341	0.0215	0.0306	0.0724	0.0155	0.0856	0.0012
3	rs13083731	179021500	0.82	1.05572611347058	0.8	0.78786632127418	0.218416730696424	0.258620551062643	0.019	0.0271	0.0247	0.0046	0.1481	0.006	0.0068	0.0572	0.0014	0.1209	0.1317	0.0313	0.0021	0.1206	0.018	0.0088	0.0055	0.0019	0.0016	0.0332	0.0209	0.031	0.0702	0.0156	0.0862	0.0013
3	rs116173433	179021723	0.82	1.05572611347058	0.8	0.78786632127418	0.222823561103479	0.2516073173035	0.019	0.027	0.0248	0.0046	0.1479	0.006	0.0069	0.0572	0.0014	0.1208	0.1317	0.0313	0.0021	0.1209	0.0181	0.0088	0.0055	0.0019	0.0016	0.0331	0.0208	0.031	0.0701	0.0156	0.0863	0.0013
3	rs2032700	179040177	0.82	1.05572611347058	0.8	0.78786632127418	0.268349065872126	0.241424953590957	0.0193	0.027	0.0252	0.0048	0.1474	0.006	0.0069	0.0569	0.0014	0.1207	0.1317	0.0311	0.0021	0.1216	0.0185	0.009	0.0054	0.0019	0.0017	0.0326	0.0205	0.031	0.0694	0.0157	0.0867	0.0013
3	rs62410444	179044310	0.82	1.05572611347058	0.81	0.722979171095748	0.271293598274925	0.257145012194247	0.0193	0.027	0.0252	0.0048	0.1475	0.006	0.0069	0.0569	0.0014	0.1207	0.1316	0.0311	0.0021	0.1216	0.0185	0.009	0.0054	0.0019	0.0017	0.0326	0.0205	0.031	0.0694	0.0158	0.0867	0.0013
3	rs77046304	179047329	0.82	1.05572611347058	0.81	0.722979171095748	0.271293598274925	0.261807608332423	0.0193	0.027	0.0252	0.0048	0.1475	0.006	0.0069	0.0569	0.0014	0.1207	0.1316	0.0311	0.0021	0.1217	0.0185	0.009	0.0054	0.0019	0.0017	0.0325	0.0205	0.031	0.0694	0.0158	0.0867	0.0013
3	rs150089782	179051810	0.82	1.05572611347058	0.81	0.722979171095748	0.268349065872126	0.244766980620074	0.0193	0.0269	0.0252	0.0048	0.1474	0.0061	0.0069	0.0569	0.0014	0.1208	0.1315	0.0311	0.0021	0.1217	0.0185	0.009	0.0054	0.0019	0.0017	0.0325	0.0205	0.0311	0.0694	0.0158	0.0868	0.0013
3	rs6770147	179061586	0.82	1.05572611347058	0.81	0.722979171095748	0.27180143922266	0.248235742009715	0.0193	0.0269	0.0252	0.0048	0.1473	0.0061	0.0069	0.0569	0.0014	0.1207	0.1315	0.031	0.0021	0.1217	0.0186	0.009	0.0054	0.0019	0.0017	0.0324	0.0204	0.031	0.0696	0.0158	0.0868	0.0013
3	rs6804758	179070454	0.82	1.05572611347058	0.81	0.722979171095748	0.276395079167466	0.250144533136699	0.0193	0.0269	0.0253	0.0048	0.1472	0.006	0.0069	0.057	0.0014	0.1208	0.1312	0.0309	0.0021	0.122	0.0187	0.0089	0.0055	0.0019	0.0017	0.0324	0.0206	0.031	0.0695	0.0157	0.0867	0.0013
3	rs12632708	179075082	0.82	1.05572611347058	0.81	0.722979171095748	0.276721452996652	0.250256959150218	0.0193	0.0269	0.0253	0.0048	0.1472	0.006	0.0069	0.057	0.0014	0.1208	0.1312	0.0309	0.0021	0.122	0.0187	0.0089	0.0055	0.0019	0.0017	0.0324	0.0206	0.031	0.0695	0.0157	0.0867	0.0013
3	rs6784871	179093798	0.82	1.05572611347058	0.81	0.722979171095748	0.279855804247936	0.239315944137995	0.0193	0.0269	0.0253	0.0048	0.1471	0.006	0.0069	0.057	0.0014	0.1208	0.1312	0.0309	0.0021	0.122	0.0187	0.009	0.0055	0.0019	0.0017	0.0323	0.0207	0.031	0.0695	0.0157	0.0867	0.0013
3	rs3774225	179118998	0.82	1.05572611347058	0.81	0.722979171095748	0.3045309735109	0.27908610919341	0.0193	0.0269	0.0254	0.0047	0.1469	0.006	0.0069	0.057	0.0014	0.1209	0.131	0.0309	0.0021	0.1221	0.0188	0.009	0.0055	0.002	0.0017	0.0323	0.0208	0.031	0.0692	0.0157	0.0868	0.0013
3	rs13065234	179126981	0.82	1.05572611347058	0.81	0.722979171095748	0.298816604811473	0.261807608332423	0.0192	0.0269	0.0255	0.0047	0.1475	0.006	0.0069	0.0569	0.0014	0.1208	0.1309	0.0309	0.002	0.122	0.0188	0.009	0.0055	0.002	0.0018	0.0322	0.0208	0.0311	0.0691	0.0157	0.0867	0.0013
3	rs2111278	179134634	0.82	1.05572611347058	0.81	0.722979171095748	0.299205502313628	0.249582643096599	0.0193	0.0269	0.0255	0.0047	0.1477	0.006	0.0069	0.0569	0.0014	0.1207	0.1309	0.0309	0.002	0.1221	0.0188	0.009	0.0054	0.002	0.0018	0.0322	0.0208	0.0311	0.0691	0.0158	0.0865	0.0013
3	rs13081984	179135176	0.82	1.05572611347058	0.81	0.722979171095748	0.294942410925845	0.228423737141454	0.0193	0.0269	0.0255	0.0047	0.1477	0.006	0.0069	0.0569	0.0014	0.1207	0.1309	0.031	0.002	0.1221	0.0188	0.009	0.0054	0.002	0.0018	0.0322	0.0208	0.0311	0.0691	0.0158	0.0865	0.0013
3	rs1078749	179143941	0.82	1.05572611347058	0.81	0.722979171095748	0.25661060943555	0.202822067705051	0.0193	0.0269	0.0255	0.0046	0.1475	0.0059	0.0068	0.057	0.0015	0.1207	0.1308	0.0309	0.002	0.1226	0.0189	0.0089	0.0054	0.002	0.0018	0.032	0.0207	0.031	0.0689	0.016	0.0865	0.0014
3	rs12632246	179164552	0.82	1.05572611347058	0.81	0.722979171095748	0.279386785357178	0.253185634953753	0.0195	0.027	0.0257	0.0047	0.147	0.0058	0.0068	0.0568	0.0015	0.1204	0.1307	0.0305	0.002	0.1242	0.0195	0.0089	0.0053	0.0021	0.0018	0.0314	0.0204	0.0311	0.068	0.0162	0.0867	0.0015
3	rs111439685	179170908	0.82	1.05572611347058	0.81	0.722979171095748	0.267295119885885	0.274329450530851	0.0195	0.0272	0.0259	0.0046	0.147	0.0057	0.0067	0.057	0.0016	0.1198	0.1307	0.0303	0.002	0.125	0.0198	0.0087	0.0052	0.0022	0.0019	0.0309	0.02	0.0315	0.0677	0.0164	0.0867	0.0016
3	rs2339798	179173620	0.82	1.05572611347058	0.82	0.661616834019215	0.281077231519208	0.226025617523983	0.0195	0.0273	0.0259	0.0045	0.1466	0.0057	0.0068	0.0569	0.0016	0.1198	0.1308	0.0303	0.002	0.1251	0.02	0.0087	0.0053	0.0022	0.0019	0.0307	0.0198	0.0317	0.0677	0.0164	0.0867	0.0016
3	rs11718867	179175244	0.82	1.05572611347058	0.82	0.661616834019215	0.294749407100399	0.22809623702766	0.0195	0.0273	0.0259	0.0045	0.1463	0.0057	0.0068	0.0569	0.0016	0.1199	0.1307	0.0303	0.002	0.1253	0.0201	0.0087	0.0052	0.0022	0.0019	0.0305	0.0197	0.0318	0.0677	0.0165	0.0867	0.0016
3	rs754574	179177855	0.83	0.983767787599247	0.82	0.661616834019215	0.293015400071707	0.408313077332514	0.0194	0.0277	0.0269	0.0043	0.1465	0.0058	0.0067	0.0578	0.0017	0.1207	0.128	0.0303	0.0021	0.126	0.0211	0.0084	0.0054	0.0024	0.0019	0.029	0.0189	0.0324	0.0661	0.0176	0.0869	0.0017
3	rs115474812	179180784	0.83	0.983767787599247	0.82	0.661616834019215	0.297069890890202	0.393320952643982	0.0194	0.028	0.0269	0.0042	0.1463	0.0057	0.0065	0.0579	0.0017	0.121	0.1278	0.0303	0.0021	0.1264	0.0212	0.0084	0.0053	0.0024	0.0018	0.0286	0.0188	0.0323	0.066	0.0178	0.0869	0.0017
3	rs11711055	179182472	0.83	0.983767787599247	0.82	0.661616834019215	0.315631132021876	0.391008492078606	0.0194	0.0281	0.0269	0.0041	0.1461	0.0056	0.0065	0.058	0.0017	0.1212	0.1277	0.0303	0.0021	0.1266	0.0213	0.0083	0.0053	0.0025	0.0018	0.0284	0.0188	0.0323	0.066	0.0179	0.0868	0.0017
3	rs2080518	179185622	0.83	0.983767787599247	0.82	0.661616834019215	0.356921811842955	0.427529428911454	0.0194	0.0285	0.027	0.004	0.1453	0.0055	0.0063	0.0577	0.0017	0.1217	0.1271	0.0302	0.0021	0.1272	0.0217	0.0082	0.0052	0.0026	0.0018	0.0282	0.0185	0.0324	0.0658	0.0181	0.0871	0.0017
3	rs7620057	179191165	0.83	0.983767787599247	0.82	0.661616834019215	0.299448699646236	0.461417194644203	0.0186	0.0292	0.0274	0.0039	0.1442	0.0054	0.0059	0.0572	0.0018	0.1223	0.1276	0.0302	0.0022	0.1276	0.022	0.0078	0.005	0.0027	0.0018	0.0278	0.0185	0.0324	0.0657	0.0189	0.0875	0.0018
3	rs1922877	179198605	0.83	0.983767787599247	0.82	0.661616834019215	0.301935302935984	0.432139747977925	0.0184	0.0293	0.0276	0.0039	0.1439	0.0053	0.0058	0.0571	0.0018	0.1224	0.1276	0.0302	0.0022	0.1276	0.0221	0.0078	0.0051	0.0027	0.0018	0.0278	0.0185	0.0325	0.0657	0.019	0.0875	0.0018
3	rs73054716	179210590	0.83	0.983767787599247	0.82	0.661616834019215	0.315081143109321	0.425294936081538	0.0189	0.0293	0.0277	0.0038	0.1434	0.0053	0.0057	0.0569	0.0018	0.1224	0.1275	0.0303	0.0022	0.1277	0.0222	0.0077	0.0051	0.0028	0.0018	0.0277	0.0185	0.0326	0.0656	0.0191	0.0871	0.0018
3	rs73172239	179211501	0.83	0.983767787599247	0.82	0.661616834019215	0.316231695251907	0.427660967777621	0.019	0.0293	0.0277	0.0038	0.1433	0.0053	0.0057	0.0569	0.0018	0.1224	0.1275	0.0303	0.0022	0.1277	0.0222	0.0077	0.0051	0.0028	0.0018	0.0277	0.0185	0.0326	0.0656	0.0191	0.087	0.0018
3	rs75854629	179224526	0.83	0.983767787599247	0.82	0.661616834019215	0.323738634432086	0.422932446542514	0.0194	0.0293	0.0278	0.0038	0.1431	0.0053	0.0057	0.0569	0.0018	0.1224	0.1274	0.0304	0.0022	0.1276	0.0223	0.0077	0.0051	0.0028	0.0018	0.0277	0.0185	0.0327	0.0656	0.0192	0.0869	0.0018
3	rs9841129	179225729	0.83	0.983767787599247	0.82	0.661616834019215	0.327093352662406	0.426871897939137	0.0194	0.0293	0.0278	0.0038	0.1431	0.0053	0.0057	0.0569	0.0018	0.1225	0.1275	0.0304	0.0022	0.1276	0.0223	0.0077	0.0051	0.0028	0.0018	0.0276	0.0185	0.0327	0.0655	0.0192	0.0868	0.0018
3	rs4855084	179232184	0.83	0.983767787599247	0.82	0.661616834019215	0.34860045921501	0.458868764585432	0.0197	0.0293	0.0279	0.0038	0.1429	0.0053	0.0056	0.057	0.0018	0.1225	0.1273	0.0305	0.0022	0.1275	0.0223	0.0077	0.0051	0.0028	0.0018	0.0276	0.0185	0.0327	0.0655	0.0192	0.0867	0.0018
3	rs115248972	179237151	0.84	0.914942008907111	0.82	0.661616834019215	0.352934027769271	0.620101755297761	0.0209	0.03	0.0283	0.0038	0.1416	0.0055	0.0056	0.0568	0.0019	0.1224	0.1257	0.0306	0.0022	0.1276	0.0231	0.0074	0.0049	0.0031	0.0018	0.0276	0.0189	0.032	0.0658	0.02	0.0862	0.0018
3	rs114913044	179238952	0.84	0.914942008907111	0.82	0.661616834019215	0.329953954519827	0.593512888276488	0.0209	0.0302	0.0282	0.0038	0.1414	0.0055	0.0055	0.0567	0.0019	0.1219	0.1258	0.0305	0.0022	0.128	0.0232	0.0072	0.0047	0.0032	0.0018	0.0275	0.019	0.0314	0.066	0.0202	0.0866	0.0018
3	rs2080516	179239078	0.84	0.914942008907111	0.82	0.661616834019215	0.333239125868535	0.604689575362961	0.0208	0.0303	0.0283	0.0038	0.1413	0.0055	0.0055	0.0567	0.0019	0.1219	0.1258	0.0305	0.0022	0.128	0.0232	0.0072	0.0047	0.0032	0.0018	0.0276	0.019	0.0314	0.0661	0.0203	0.0866	0.0018
3	rs116220718	179240273	0.84	0.914942008907111	0.82	0.661616834019215	0.341369803015636	0.612168147183475	0.0208	0.0303	0.0284	0.0037	0.1413	0.0055	0.0055	0.0565	0.0019	0.122	0.1258	0.0305	0.0022	0.128	0.0232	0.0072	0.0047	0.0032	0.0018	0.0275	0.019	0.0313	0.0658	0.0203	0.0868	0.0018
3	rs62291812	179244505	0.84	0.914942008907111	0.82	0.661616834019215	0.336075863044282	0.582386351564877	0.0208	0.0303	0.0284	0.0037	0.141	0.0056	0.0055	0.0565	0.0019	0.1221	0.1259	0.0306	0.0022	0.128	0.0231	0.0071	0.0047	0.0032	0.0018	0.0275	0.019	0.031	0.0656	0.0205	0.087	0.0018
3	rs1362645	179246553	0.84	0.914942008907111	0.82	0.661616834019215	0.328011413605831	0.5619797142205	0.0207	0.0302	0.0284	0.0037	0.1408	0.0056	0.0056	0.0565	0.0019	0.1221	0.1261	0.0306	0.0022	0.128	0.0231	0.0071	0.0047	0.0032	0.0018	0.0275	0.0191	0.031	0.0655	0.0206	0.0872	0.0017
3	rs10513760	179247185	0.84	0.914942008907111	0.82	0.661616834019215	0.330568631934136	0.535887583875127	0.0207	0.0302	0.0285	0.0037	0.1407	0.0056	0.0055	0.0565	0.0019	0.1221	0.1261	0.0306	0.0022	0.1279	0.0231	0.0071	0.0047	0.0032	0.0018	0.0275	0.0192	0.031	0.0655	0.0206	0.0872	0.0017
3	rs77187732	179250114	0.84	0.914942008907111	0.82	0.661616834019215	0.336386081913937	0.537003495501312	0.0207	0.0302	0.0285	0.0037	0.1405	0.0057	0.0055	0.0564	0.0019	0.1221	0.126	0.0306	0.0022	0.1277	0.0231	0.0071	0.0047	0.0033	0.0018	0.0274	0.0193	0.0311	0.0655	0.0206	0.0874	0.0017
3	rs73064638	179252371	0.85	0.849213100564478	0.83	0.603719568470427	0.393226847729462	0.537980390952681	0.0206	0.0303	0.0288	0.0039	0.1393	0.0059	0.0059	0.056	0.0018	0.1221	0.1256	0.0304	0.0024	0.1268	0.0228	0.0074	0.0048	0.0034	0.0018	0.0273	0.0201	0.0315	0.0654	0.0205	0.0884	0.0017
3	rs6779664	179252544	0.85	0.849213100564478	0.83	0.603719568470427	0.379017756727072	0.539097382282293	0.0206	0.0302	0.0289	0.0039	0.1393	0.0059	0.0059	0.056	0.0018	0.1222	0.1256	0.0304	0.0024	0.1267	0.0228	0.0074	0.0048	0.0034	0.0018	0.0272	0.0201	0.0314	0.0653	0.0205	0.0885	0.0018
3	rs6779866	179252793	0.85	0.849213100564478	0.83	0.603719568470427	0.377589477367643	0.527536721652744	0.0205	0.0302	0.0288	0.0039	0.1394	0.006	0.006	0.0559	0.0018	0.1221	0.1256	0.0304	0.0025	0.1266	0.0227	0.0074	0.0048	0.0034	0.0018	0.0271	0.0198	0.0314	0.0659	0.0203	0.0887	0.0018
3	rs116266619	179253799	0.85	0.849213100564478	0.83	0.603719568470427	0.365074324824014	0.529899476432986	0.0203	0.0303	0.0289	0.004	0.1397	0.0061	0.006	0.0555	0.0018	0.122	0.1258	0.0305	0.0025	0.1261	0.0226	0.0075	0.0048	0.0034	0.0018	0.027	0.0198	0.0315	0.0661	0.0201	0.0885	0.0018
3	rs116293860	179254997	0.86	0.78654304280128	0.83	0.603719568470427	0.349760413313804	0.529204274829661	0.0202	0.0302	0.0289	0.0041	0.14	0.0062	0.0061	0.0554	0.0019	0.122	0.1258	0.0305	0.0026	0.1257	0.0226	0.0075	0.0049	0.0034	0.0018	0.0268	0.0198	0.0315	0.0663	0.0201	0.0884	0.0019
3	rs9816801	179279381	0.86	0.78654304280128	0.83	0.603719568470427	0.327042388688088	0.527675634173482	0.0202	0.0301	0.0289	0.0041	0.1403	0.0063	0.0061	0.0553	0.0019	0.122	0.1257	0.0305	0.0026	0.1255	0.0225	0.0076	0.005	0.0034	0.0018	0.0267	0.0198	0.0316	0.0664	0.0201	0.0883	0.0019
3	rs34630517	179294509	0.86	0.78654304280128	0.83	0.603719568470427	0.307286349892897	0.527397818276271	0.0201	0.0301	0.0289	0.0041	0.1402	0.0063	0.0061	0.0554	0.0019	0.1221	0.1258	0.0305	0.0026	0.1255	0.0225	0.0075	0.005	0.0034	0.0018	0.0266	0.0198	0.0316	0.0664	0.0201	0.0884	0.0019
3	rs77765357	179301051	0.86	0.78654304280128	0.83	0.603719568470427	0.306251545629946	0.527258924046138	0.0201	0.0301	0.0289	0.0042	0.1402	0.0063	0.0061	0.0554	0.0019	0.1221	0.1258	0.0305	0.0026	0.1255	0.0225	0.0075	0.005	0.0034	0.0018	0.0266	0.0198	0.0316	0.0664	0.0201	0.0884	0.0019
3	rs79378271	179303511	0.86	0.78654304280128	0.83	0.603719568470427	0.313384367930497	0.525454132317607	0.0201	0.0301	0.029	0.0042	0.1402	0.0064	0.0061	0.0554	0.0019	0.122	0.1258	0.0305	0.0026	0.1255	0.0225	0.0075	0.005	0.0034	0.0018	0.0266	0.0198	0.0316	0.0664	0.0201	0.0883	0.0019
3	rs10513762	179306775	0.86	0.78654304280128	0.83	0.603719568470427	0.313185064397131	0.525454132317607	0.0201	0.0301	0.029	0.0042	0.1402	0.0064	0.0061	0.0554	0.0019	0.122	0.1258	0.0305	0.0026	0.1255	0.0225	0.0075	0.005	0.0034	0.0018	0.0266	0.0198	0.0316	0.0664	0.0201	0.0883	0.0019
3	rs2339844	179322385	0.86	0.78654304280128	0.83	0.603719568470427	0.309807124861726	0.522403404374063	0.0201	0.0301	0.029	0.0042	0.1402	0.0064	0.0061	0.0554	0.0019	0.122	0.1258	0.0305	0.0026	0.1255	0.0225	0.0075	0.005	0.0034	0.0018	0.0267	0.0198	0.0316	0.0664	0.0201	0.0883	0.0019
3	rs114012240	179323020	0.86	0.78654304280128	0.83	0.603719568470427	0.315481085012268	0.522126286451993	0.0202	0.0301	0.029	0.0042	0.1402	0.0064	0.0061	0.0554	0.0019	0.122	0.1258	0.0304	0.0026	0.1255	0.0225	0.0075	0.005	0.0034	0.0017	0.0267	0.0198	0.0316	0.0664	0.0201	0.0883	0.0019
3	rs7630170	179329595	0.86	0.78654304280128	0.84	0.549223467132668	0.291238907336937	0.521156664447088	0.0201	0.0301	0.029	0.0042	0.1402	0.0064	0.0061	0.0554	0.0019	0.122	0.1259	0.0304	0.0026	0.1255	0.0225	0.0073	0.005	0.0034	0.0017	0.0267	0.0198	0.0316	0.0664	0.0201	0.0884	0.0019
3	rs12054439	179347245	0.86	0.78654304280128	0.84	0.549223467132668	0.293737240654758	0.529065261858907	0.0202	0.03	0.029	0.0042	0.1401	0.0064	0.0061	0.0555	0.0019	0.122	0.1259	0.0304	0.0026	0.1254	0.0225	0.0073	0.005	0.0034	0.0017	0.0267	0.0198	0.0316	0.0664	0.0201	0.0883	0.0019
3	rs112762606	179352402	0.86	0.78654304280128	0.84	0.549223467132668	0.309114064592118	0.545811355570386	0.0201	0.0299	0.0289	0.0042	0.1403	0.0065	0.0061	0.0556	0.0019	0.122	0.1259	0.0304	0.0026	0.1253	0.0224	0.0073	0.005	0.0034	0.0017	0.0266	0.0198	0.0316	0.0663	0.02	0.0883	0.0019
3	rs62291844	179367994	0.89	0.616467558766813	0.84	0.549223467132668	0.181011795636426	0.592226481577122	0.02	0.0283	0.0284	0.0044	0.1452	0.0065	0.0062	0.0562	0.0021	0.1238	0.1273	0.0311	0.0029	0.1223	0.0211	0.0071	0.0052	0.0037	0.0018	0.0264	0.0197	0.0305	0.0663	0.0193	0.0866	0.002
3	rs78924424	179369741	0.89	0.616467558766813	0.84	0.549223467132668	0.175105671377497	0.65090395867727	0.02	0.0279	0.0279	0.0044	0.1471	0.0065	0.0061	0.0564	0.0021	0.124	0.1274	0.0314	0.0029	0.1217	0.0207	0.007	0.0052	0.0038	0.0019	0.0264	0.0196	0.0302	0.0659	0.0191	0.0865	0.002
3	rs9870194	179370059	0.89	0.616467558766813	0.82	0.661616834019215	0.178117497230936	0.693439471781699	0.02	0.0278	0.0278	0.0045	0.1475	0.0065	0.006	0.0563	0.0021	0.124	0.1274	0.0315	0.0029	0.1216	0.0206	0.007	0.0053	0.0038	0.0019	0.0264	0.0196	0.0302	0.0659	0.0191	0.0865	0.002
3	rs9870283	179370310	0.9	0.565600701999265	0.81	0.722979171095748	0.203046629270683	0.72936784241714	0.02	0.0277	0.0277	0.0045	0.1478	0.0064	0.006	0.0563	0.0021	0.1241	0.1275	0.0315	0.0029	0.1215	0.0206	0.007	0.0053	0.0038	0.0019	0.0263	0.0196	0.0301	0.0658	0.019	0.0865	0.002
3	rs2276803	179371154	0.9	0.565600701999265	0.81	0.722979171095748	0.183561768397838	0.640986180539161	0.0199	0.0275	0.0275	0.0045	0.1488	0.0065	0.006	0.0562	0.0021	0.1244	0.1276	0.0315	0.003	0.121	0.0206	0.007	0.0053	0.0039	0.0019	0.0263	0.0195	0.03	0.0658	0.0188	0.0865	0.0021
3	rs76778520	179372395	0.9	0.565600701999265	0.81	0.722979171095748	0.159772633728271	0.558877694044763	0.0199	0.027	0.0272	0.0045	0.1507	0.0065	0.006	0.0562	0.0021	0.1245	0.1277	0.0316	0.003	0.1201	0.0205	0.007	0.0054	0.0039	0.0019	0.0263	0.0192	0.03	0.0657	0.0184	0.0867	0.002
3	rs79590011	179372637	0.9	0.565600701999265	0.81	0.722979171095748	0.15908894174142	0.555498472816277	0.0198	0.0269	0.0272	0.0045	0.1512	0.0065	0.006	0.0562	0.0021	0.1245	0.1277	0.0317	0.0031	0.1199	0.0205	0.007	0.0054	0.0039	0.0019	0.0263	0.0192	0.03	0.0656	0.0183	0.0868	0.0021
3	rs62291845	179376062	0.91	0.517562282080777	0.81	0.722979171095748	0.108310929251895	0.411043539350874	0.0196	0.0239	0.0263	0.0046	0.1616	0.0067	0.0056	0.0551	0.002	0.1244	0.1271	0.0318	0.0034	0.1154	0.0205	0.0068	0.0054	0.0042	0.0019	0.0268	0.0187	0.0296	0.0655	0.0165	0.0887	0.002
3	rs6789674	179377152	0.91	0.517562282080777	0.81	0.722979171095748	0.160526685139057	0.416388692764934	0.0193	0.0229	0.0259	0.0043	0.1636	0.0066	0.0053	0.0546	0.002	0.1246	0.1281	0.031	0.0035	0.1151	0.021	0.0066	0.0053	0.0043	0.0019	0.0266	0.0183	0.0293	0.0655	0.0155	0.0908	0.002
3	rs75169289	179377311	0.91	0.517562282080777	0.81	0.722979171095748	0.177716630351929	0.432535535055125	0.0192	0.0228	0.0258	0.0043	0.1638	0.0066	0.0053	0.0546	0.002	0.1247	0.1282	0.0309	0.0035	0.115	0.021	0.0065	0.0052	0.0043	0.0019	0.0266	0.0183	0.0292	0.0655	0.0154	0.0911	0.002
3	rs6775913	179382523	0.91	0.517562282080777	0.81	0.722979171095748	0.282914727663843	1.02657335890734	0.0188	0.0218	0.0254	0.004	0.1663	0.0064	0.0049	0.0541	0.002	0.1256	0.1296	0.0298	0.0037	0.1142	0.0218	0.0062	0.005	0.0045	0.0019	0.0262	0.0177	0.0286	0.0657	0.0142	0.0938	0.002
3	rs114356761	179382582	0.91	0.517562282080777	0.81	0.722979171095748	0.285991491283229	1.04703681780913	0.0188	0.0218	0.0254	0.004	0.1663	0.0063	0.0049	0.0541	0.002	0.1255	0.1296	0.0298	0.0037	0.1142	0.0218	0.0062	0.005	0.0045	0.0019	0.0262	0.0177	0.0286	0.0657	0.0142	0.0939	0.002
3	rs17690170	179383766	0.91	0.517562282080777	0.81	0.722979171095748	0.226192298274814	0.790778684180278	0.0188	0.0217	0.0254	0.004	0.1666	0.0063	0.0049	0.054	0.002	0.1256	0.1297	0.0297	0.0037	0.1142	0.022	0.0062	0.005	0.0045	0.0019	0.0262	0.0177	0.0286	0.0658	0.0142	0.0941	0.002
3	rs12632871	179383801	0.91	0.517562282080777	0.81	0.722979171095748	0.230179188510995	0.790778684180278	0.0188	0.0217	0.0254	0.004	0.1666	0.0063	0.0049	0.054	0.002	0.1256	0.1297	0.0296	0.0037	0.1141	0.022	0.0062	0.005	0.0045	0.0019	0.0262	0.0177	0.0286	0.0657	0.0142	0.0941	0.002
3	rs13064042	179391562	0.91	0.517562282080777	0.81	0.722979171095748	0.206046313801554	0.631829350274325	0.0184	0.0213	0.0254	0.0038	0.1685	0.006	0.0045	0.0539	0.0019	0.126	0.1301	0.029	0.0037	0.1135	0.0221	0.0059	0.0048	0.0046	0.002	0.0259	0.0175	0.0281	0.0658	0.0139	0.0961	0.002
3	rs36122949	179395636	0.91	0.517562282080777	0.81	0.722979171095748	0.187106228283676	0.537143024996728	0.0183	0.0213	0.0254	0.0038	0.1691	0.0059	0.0045	0.054	0.002	0.126	0.1302	0.0289	0.0037	0.1133	0.0222	0.0058	0.0047	0.0046	0.002	0.0259	0.0175	0.028	0.0655	0.0139	0.0964	0.002
3	rs6788786	179396069	0.91	0.517562282080777	0.8	0.78786632127418	0.188120710647369	0.517006279048997	0.0183	0.0213	0.0255	0.0037	0.1691	0.0059	0.0045	0.054	0.002	0.126	0.1302	0.0289	0.0037	0.1133	0.0223	0.0058	0.0047	0.0046	0.002	0.0259	0.0175	0.0279	0.0655	0.014	0.0965	0.002
3	rs9859228	179398107	0.91	0.517562282080777	0.8	0.78786632127418	0.196311276959745	0.515624675234527	0.0183	0.0213	0.0254	0.0037	0.1694	0.0058	0.0044	0.0539	0.0019	0.126	0.1301	0.0289	0.0038	0.1133	0.0223	0.0058	0.0047	0.0047	0.0021	0.0259	0.0175	0.028	0.0654	0.014	0.0965	0.0019
3	rs62290378	179404295	0.91	0.517562282080777	0.8	0.78786632127418	0.197006047752622	0.51507229470067	0.0183	0.0212	0.0252	0.0037	0.1701	0.0057	0.0043	0.0538	0.0019	0.1262	0.1301	0.0287	0.0038	0.1133	0.0222	0.0057	0.0046	0.0047	0.002	0.0259	0.0174	0.0278	0.0655	0.014	0.0969	0.0019
3	rs73054611	179406205	0.91	0.517562282080777	0.8	0.78786632127418	0.201556125285096	0.531012272562211	0.0183	0.0212	0.0252	0.0037	0.1702	0.0057	0.0043	0.0538	0.0019	0.1263	0.1302	0.0286	0.0038	0.1133	0.0222	0.0056	0.0046	0.0047	0.002	0.0259	0.0174	0.0278	0.0655	0.0139	0.097	0.0019
3	rs61760203	179408054	0.91	0.517562282080777	0.81	0.722979171095748	0.20198694663557	0.525592907456007	0.0183	0.0212	0.0251	0.0037	0.1703	0.0057	0.0043	0.0538	0.0019	0.1263	0.1302	0.0286	0.0038	0.1133	0.0222	0.0056	0.0046	0.0047	0.002	0.0259	0.0174	0.0278	0.0655	0.0139	0.097	0.0019
3	rs4854948	179417976	0.91	0.517562282080777	0.81	0.722979171095748	0.205531444675297	0.53770123298404	0.0182	0.0212	0.0251	0.0036	0.1705	0.0056	0.0042	0.0538	0.0019	0.1264	0.1302	0.0285	0.0038	0.1133	0.0221	0.0056	0.0046	0.0047	0.002	0.0259	0.0174	0.0277	0.0657	0.0139	0.0973	0.0019
3	rs114691754	179419433	0.91	0.517562282080777	0.81	0.722979171095748	0.205729385059978	0.540913717717668	0.0182	0.0212	0.025	0.0037	0.1706	0.0056	0.0042	0.0537	0.0019	0.1265	0.1302	0.0285	0.0038	0.1133	0.0221	0.0056	0.0046	0.0047	0.002	0.0259	0.0174	0.0277	0.0656	0.0139	0.0973	0.0019
3	rs2268942	179421504	0.91	0.517562282080777	0.8	0.78786632127418	0.201947759497452	0.513416049707606	0.0182	0.0212	0.025	0.0037	0.1707	0.0056	0.0042	0.0537	0.0019	0.1265	0.1302	0.0285	0.0038	0.1132	0.0221	0.0055	0.0045	0.0047	0.002	0.0259	0.0174	0.0277	0.0656	0.0139	0.0974	0.0019
3	rs16830743	179425822	0.91	0.517562282080777	0.8	0.78786632127418	0.203400555308183	0.512864267370056	0.0182	0.0212	0.025	0.0037	0.1706	0.0056	0.0042	0.0537	0.0019	0.1266	0.1303	0.0284	0.0038	0.1132	0.0222	0.0055	0.0045	0.0047	0.002	0.026	0.0174	0.0277	0.0656	0.0139	0.0975	0.0019
3	rs2268940	179425897	0.91	0.517562282080777	0.8	0.78786632127418	0.203164565813147	0.509832147539574	0.0183	0.0212	0.025	0.0037	0.1706	0.0055	0.0042	0.0537	0.0019	0.1266	0.1303	0.0284	0.0038	0.1132	0.0221	0.0055	0.0045	0.0047	0.002	0.026	0.0174	0.0277	0.0656	0.0139	0.0975	0.0019
3	rs800367	179438347	0.91	0.517562282080777	0.8	0.78786632127418	0.210071259362312	0.474079254663469	0.0182	0.0212	0.025	0.0036	0.1713	0.0054	0.0041	0.0536	0.0019	0.1264	0.1305	0.0282	0.0037	0.1133	0.0221	0.0053	0.0045	0.0047	0.002	0.0262	0.0172	0.0276	0.0658	0.0139	0.0976	0.0018
3	rs800365	179444215	0.91	0.517562282080777	0.8	0.78786632127418	0.199487663756221	0.457796850870385	0.0181	0.0213	0.025	0.0035	0.1718	0.0053	0.004	0.0536	0.0019	0.1262	0.1306	0.0281	0.0037	0.1136	0.0221	0.0052	0.0044	0.0047	0.0019	0.0264	0.017	0.0276	0.0659	0.0139	0.0977	0.0018
3	rs28514698	179451887	0.91	0.517562282080777	0.8	0.78786632127418	0.195194864340776	0.479765475437379	0.018	0.0213	0.0249	0.0035	0.1722	0.0051	0.0039	0.0536	0.0019	0.1262	0.1308	0.028	0.0036	0.1137	0.0221	0.005	0.0043	0.0047	0.0019	0.0267	0.0168	0.0276	0.066	0.0138	0.0979	0.0018
3	rs17195948	179455796	0.91	0.517562282080777	0.8	0.78786632127418	0.188723370252301	0.459002800093993	0.018	0.0214	0.0249	0.0034	0.1723	0.0051	0.0038	0.0535	0.0019	0.1262	0.1308	0.0279	0.0035	0.1137	0.0221	0.005	0.0043	0.0047	0.0019	0.0267	0.0168	0.0276	0.066	0.0138	0.098	0.0018
3	rs11918373	179457790	0.91	0.517562282080777	0.8	0.78786632127418	0.192438770565446	0.465717630743578	0.018	0.0214	0.025	0.0033	0.1727	0.0049	0.0037	0.0535	0.0018	0.1262	0.131	0.0277	0.0035	0.1137	0.0221	0.0048	0.0042	0.0047	0.0018	0.027	0.0167	0.0276	0.066	0.0139	0.0981	0.0017
3	rs73174412	179462795	0.91	0.517562282080777	0.8	0.78786632127418	0.195540948903376	0.48017230507448	0.018	0.0215	0.025	0.0033	0.173	0.0048	0.0037	0.0535	0.0018	0.1261	0.131	0.0276	0.0034	0.1137	0.0221	0.0047	0.0042	0.0046	0.0018	0.0272	0.0166	0.0276	0.066	0.0139	0.0982	0.0017
3	rs116581660	179463659	0.91	0.517562282080777	0.8	0.78786632127418	0.192743898481104	0.48275096000509	0.018	0.0215	0.025	0.0033	0.173	0.0048	0.0037	0.0535	0.0018	0.1261	0.131	0.0276	0.0034	0.1137	0.0221	0.0047	0.0042	0.0046	0.0018	0.0273	0.0166	0.0276	0.066	0.0139	0.0983	0.0017
3	rs13096824	179465626	0.91	0.517562282080777	0.8	0.78786632127418	0.177862339696258	0.471242754429821	0.018	0.0215	0.025	0.0033	0.1731	0.0048	0.0036	0.0535	0.0018	0.1261	0.1311	0.0275	0.0034	0.1137	0.0221	0.0047	0.0042	0.0046	0.0018	0.0273	0.0166	0.0276	0.066	0.0139	0.0983	0.0017
3	rs77294130	179485140	0.92	0.472297109457422	0.8	0.78786632127418	0.163390291785545	0.546231660359522	0.017	0.0213	0.0248	0.003	0.1755	0.0042	0.0031	0.053	0.0014	0.1259	0.1337	0.0274	0.003	0.1141	0.0222	0.0038	0.0039	0.0042	0.0016	0.0278	0.0164	0.028	0.0661	0.0134	0.099	0.0015
3	rs56184125	179488011	0.92	0.472297109457422	0.8	0.78786632127418	0.159157233405652	0.5164535257549	0.017	0.0213	0.0248	0.003	0.1755	0.0042	0.0031	0.053	0.0014	0.1259	0.1337	0.0274	0.003	0.1141	0.0222	0.0038	0.0039	0.0042	0.0016	0.0278	0.0164	0.028	0.0661	0.0134	0.099	0.0015
3	rs9871083	179488794	0.92	0.472297109457422	0.8	0.78786632127418	0.151018951537204	0.510107606827484	0.017	0.0213	0.0248	0.003	0.1755	0.0042	0.0031	0.053	0.0014	0.1259	0.1338	0.0274	0.003	0.1141	0.0222	0.0038	0.0039	0.0042	0.0016	0.0278	0.0164	0.028	0.0661	0.0134	0.099	0.0015
3	rs2284885	179490169	0.92	0.472297109457422	0.8	0.78786632127418	0.151549241444167	0.51507229470067	0.017	0.0213	0.0248	0.003	0.1755	0.0042	0.0031	0.053	0.0014	0.1259	0.1338	0.0274	0.003	0.1141	0.0222	0.0038	0.0039	0.0042	0.0016	0.0278	0.0164	0.028	0.0661	0.0134	0.0991	0.0015
3	rs62291562	179496843	0.92	0.472297109457422	0.8	0.78786632127418	0.152213651697473	0.51438202906353	0.0169	0.0212	0.0247	0.003	0.1755	0.0042	0.0031	0.053	0.0014	0.1259	0.1338	0.0273	0.003	0.1141	0.0222	0.0037	0.0039	0.0042	0.0016	0.0278	0.0164	0.028	0.0661	0.0134	0.0992	0.0015
3	rs72622570	179514875	0.92	0.472297109457422	0.8	0.78786632127418	0.150952742683257	0.553670162121032	0.0168	0.0212	0.0248	0.003	0.1755	0.0041	0.003	0.0529	0.0014	0.1259	0.1341	0.0272	0.0029	0.1141	0.0223	0.0037	0.0039	0.0041	0.0015	0.0279	0.0163	0.028	0.0662	0.0135	0.0998	0.0015
3	rs76396139	179522399	0.92	0.472297109457422	0.8	0.78786632127418	0.148711870792408	0.529899476432986	0.0168	0.0212	0.0247	0.0029	0.1756	0.0041	0.0029	0.0529	0.0014	0.1261	0.1342	0.0272	0.0029	0.1142	0.0223	0.0036	0.0039	0.0041	0.0015	0.0279	0.0162	0.0278	0.0662	0.0135	0.0999	0.0015
3	rs112053311	179524009	0.92	0.472297109457422	0.8	0.78786632127418	0.14940178405254	0.529343296919808	0.0168	0.0212	0.0247	0.0029	0.1757	0.0041	0.0029	0.053	0.0014	0.1261	0.1342	0.0272	0.0029	0.1142	0.0223	0.0036	0.0039	0.0041	0.0015	0.0279	0.0162	0.0277	0.0662	0.0135	0.0999	0.0015
3	rs111368138	179528827	0.92	0.472297109457422	0.8	0.78786632127418	0.147370357131715	0.512312634925016	0.0167	0.0212	0.0247	0.0029	0.1757	0.0041	0.0029	0.053	0.0013	0.1262	0.1342	0.0272	0.0029	0.1142	0.0223	0.0036	0.0038	0.0041	0.0015	0.0278	0.0162	0.0277	0.0663	0.0135	0.0999	0.0015
3	rs115050631	179535160	0.92	0.472297109457422	0.8	0.78786632127418	0.147533569820667	0.519772275777641	0.0167	0.0212	0.0247	0.0029	0.1758	0.004	0.0029	0.053	0.0013	0.1263	0.1343	0.0272	0.0029	0.1142	0.0223	0.0036	0.0038	0.0041	0.0014	0.0278	0.0162	0.0276	0.0663	0.0135	0.1	0.0015
3	rs56267953	179542669	0.92	0.472297109457422	0.8	0.78786632127418	0.146360834385726	0.531151413016534	0.0166	0.0212	0.0246	0.0029	0.1761	0.004	0.0028	0.0531	0.0013	0.1263	0.1346	0.0272	0.0028	0.1143	0.0223	0.0035	0.0038	0.004	0.0014	0.0278	0.0161	0.0273	0.0664	0.0135	0.1001	0.0014
3	rs11709481	179545382	0.92	0.472297109457422	0.8	0.78786632127418	0.144225267121447	0.522957750860194	0.0166	0.0212	0.0246	0.0029	0.1763	0.004	0.0028	0.0531	0.0013	0.1263	0.1348	0.0272	0.0028	0.1143	0.0223	0.0035	0.0038	0.0041	0.0014	0.0277	0.016	0.0272	0.0665	0.0136	0.1002	0.0014
3	rs9681071	179555798	0.92	0.472297109457422	0.8	0.78786632127418	0.135031956698213	0.533936128374853	0.0163	0.0209	0.0245	0.0028	0.1772	0.0038	0.0026	0.0533	0.0011	0.1263	0.1356	0.0271	0.0026	0.1141	0.0223	0.0033	0.0036	0.0038	0.0011	0.0273	0.0158	0.0271	0.0669	0.014	0.1012	0.0012
3	rs34782628	179562311	0.92	0.472297109457422	0.8	0.78786632127418	0.143036229727486	0.536584961050928	0.0162	0.0209	0.0245	0.0028	0.1773	0.0038	0.0026	0.0532	0.0011	0.1263	0.1356	0.0272	0.0025	0.1139	0.0223	0.0033	0.0036	0.0038	0.0011	0.0272	0.0157	0.0273	0.067	0.0141	0.1012	0.0011
3	rs3774237	179570417	0.92	0.472297109457422	0.8	0.78786632127418	0.147076844820644	0.570177790333128	0.0161	0.0209	0.0245	0.0029	0.1773	0.0038	0.0025	0.0532	0.0011	0.1262	0.1358	0.0272	0.0025	0.114	0.0223	0.0033	0.0036	0.0038	0.0011	0.0271	0.0157	0.0275	0.0668	0.0141	0.1013	0.0011
3	rs66621455	179572615	0.92	0.472297109457422	0.8	0.78786632127418	0.160286533511115	0.578973023438057	0.016	0.021	0.0248	0.0028	0.1769	0.0037	0.0024	0.053	0.001	0.1265	0.1367	0.0271	0.0023	0.114	0.0218	0.0033	0.0035	0.0037	9e-04	0.0274	0.0156	0.0278	0.0673	0.0142	0.1012	0.001
3	rs75711833	179583167	0.93	0.429746626914861	0.8	0.78786632127418	0.286751582382704	0.661736623452383	0.0157	0.0211	0.0255	0.0028	0.1756	0.0035	0.0022	0.0532	7e-04	0.1266	0.1386	0.0272	0.002	0.1134	0.021	0.0031	0.0034	0.0037	6e-04	0.028	0.0157	0.0282	0.0681	0.0142	0.1005	8e-04
3	rs9836550	179584429	0.93	0.429746626914861	0.8	0.78786632127418	0.280419184901957	0.639821709431493	0.0157	0.0211	0.0255	0.0028	0.1756	0.0035	0.0022	0.0532	7e-04	0.1266	0.1387	0.0272	0.002	0.1134	0.021	0.0031	0.0034	0.0037	6e-04	0.028	0.0157	0.0282	0.0681	0.0142	0.1004	8e-04
3	rs7616060	179591106	0.93	0.429746626914861	0.8	0.78786632127418	0.244285458529366	0.582671013901817	0.0157	0.0212	0.0255	0.0028	0.1757	0.0035	0.0022	0.0532	7e-04	0.1266	0.1386	0.0272	0.002	0.1133	0.021	0.0031	0.0034	0.0038	6e-04	0.0282	0.0157	0.0282	0.0682	0.0142	0.1004	8e-04
3	rs13091962	179593000	0.93	0.429746626914861	0.8	0.78786632127418	0.240466942707285	0.549176026636074	0.0157	0.0211	0.0255	0.0028	0.1757	0.0035	0.0022	0.0532	7e-04	0.1267	0.1385	0.0272	0.002	0.1133	0.021	0.0031	0.0034	0.0038	6e-04	0.0285	0.0157	0.0282	0.0681	0.0142	0.1004	8e-04
3	rs76356799	179593768	0.93	0.429746626914861	0.8	0.78786632127418	0.243936952024686	0.562544168466663	0.0157	0.0211	0.0255	0.0028	0.1757	0.0035	0.0022	0.0532	7e-04	0.1267	0.1385	0.0272	0.002	0.1132	0.021	0.0031	0.0034	0.0038	6e-04	0.0286	0.0157	0.0282	0.0681	0.0142	0.1004	8e-04
3	rs13092683	179602574	0.93	0.429746626914861	0.8	0.78786632127418	0.229042131766124	0.501585960537479	0.0157	0.0212	0.0255	0.0028	0.1755	0.0035	0.0022	0.0532	7e-04	0.1267	0.1385	0.0272	0.002	0.1132	0.021	0.0031	0.0034	0.0037	6e-04	0.0286	0.0157	0.0282	0.0682	0.0143	0.1004	8e-04
3	rs115486605	179611833	0.93	0.429746626914861	0.8	0.78786632127418	0.23229310850238	0.484381419012893	0.0157	0.0212	0.0255	0.0028	0.1755	0.0036	0.0022	0.0533	7e-04	0.1267	0.1384	0.0272	0.002	0.1131	0.021	0.0032	0.0034	0.0038	6e-04	0.0286	0.0157	0.0282	0.0682	0.0143	0.1004	7e-04
3	rs11918971	179616760	0.93	0.429746626914861	0.8	0.78786632127418	0.229926238879057	0.483566012291124	0.0157	0.0212	0.0255	0.0028	0.1755	0.0036	0.0022	0.0533	7e-04	0.1266	0.1384	0.0272	0.002	0.1131	0.021	0.0032	0.0034	0.0038	6e-04	0.0286	0.0157	0.0282	0.0682	0.0143	0.1004	7e-04
3	rs34625764	179637106	0.93	0.429746626914861	0.8	0.78786632127418	0.227489024794648	0.460209581948691	0.0157	0.0212	0.0255	0.0028	0.1754	0.0036	0.0022	0.0533	7e-04	0.1265	0.1384	0.0271	0.002	0.1131	0.021	0.0032	0.0034	0.0038	6e-04	0.0286	0.0157	0.0283	0.0685	0.0144	0.1003	7e-04
3	rs114456261	179642352	0.93	0.429746626914861	0.8	0.78786632127418	0.219565164227251	0.443391064740463	0.0157	0.0212	0.0255	0.0028	0.1752	0.0036	0.0022	0.0534	7e-04	0.1263	0.1383	0.0273	0.002	0.1131	0.0209	0.0032	0.0034	0.0038	6e-04	0.0286	0.0156	0.0282	0.0686	0.0144	0.1003	8e-04
3	rs114466147	179644932	0.92	0.472297109457422	0.8	0.78786632127418	0.218048307505222	0.441930675127654	0.0157	0.0213	0.0255	0.0028	0.1752	0.0036	0.0022	0.0534	7e-04	0.1263	0.1383	0.0273	0.002	0.1131	0.0209	0.0032	0.0034	0.0038	6e-04	0.0286	0.0156	0.0282	0.0686	0.0144	0.1003	8e-04
3	rs1524517	179647365	0.92	0.472297109457422	0.8	0.78786632127418	0.216741180492852	0.439146223520979	0.0157	0.0212	0.0255	0.0028	0.1752	0.0036	0.0022	0.0534	7e-04	0.1263	0.1383	0.0273	0.002	0.1131	0.0209	0.0032	0.0034	0.0038	6e-04	0.0286	0.0156	0.0282	0.0686	0.0144	0.1003	8e-04
3	rs17692413	179658214	0.92	0.472297109457422	0.8	0.78786632127418	0.212684811472282	0.43874882775966	0.0157	0.0212	0.0255	0.0028	0.1752	0.0036	0.0022	0.0534	7e-04	0.1262	0.1384	0.0274	0.0021	0.1131	0.0209	0.0032	0.0034	0.0038	6e-04	0.0286	0.0156	0.0282	0.0686	0.0144	0.1003	8e-04
3	rs7630877	179661318	0.92	0.472297109457422	0.79	0.8563340912432	0.209911019749257	0.434251733237424	0.0157	0.0212	0.0255	0.0028	0.1751	0.0036	0.0022	0.0534	7e-04	0.1263	0.1384	0.0274	0.0021	0.113	0.0209	0.0032	0.0034	0.0038	6e-04	0.0286	0.0156	0.0281	0.0686	0.0144	0.1003	8e-04
3	rs6443681	179667057	0.92	0.472297109457422	0.79	0.8563340912432	0.246075848609991	0.41586638861784	0.0155	0.0215	0.0255	0.0029	0.175	0.0036	0.0024	0.0531	7e-04	0.1259	0.1392	0.0276	0.0021	0.113	0.0207	0.0031	0.0035	0.0039	5e-04	0.0288	0.0156	0.0281	0.0687	0.0145	0.0998	8e-04
3	rs35362105	179669466	0.93	0.429746626914861	0.79	0.8563340912432	0.265604354529127	0.413387878526973	0.0155	0.0216	0.0254	0.0029	0.1749	0.0036	0.0024	0.0531	7e-04	0.126	0.1392	0.0277	0.002	0.1129	0.0206	0.0031	0.0035	0.004	5e-04	0.0288	0.0155	0.0281	0.0687	0.0144	0.0999	8e-04
3	rs2177590	179669995	0.92	0.472297109457422	0.79	0.8563340912432	0.26876209071637	0.402737695088342	0.0157	0.0216	0.0254	0.0029	0.1748	0.0036	0.0024	0.0531	7e-04	0.1259	0.1391	0.0278	0.002	0.1128	0.0206	0.0031	0.0037	0.004	5e-04	0.0288	0.0155	0.0281	0.0687	0.0144	0.0999	8e-04
3	rs56084869	179673116	0.93	0.429746626914861	0.76	1.08372498247965	0.273050132417209	0.40532828509247	0.0156	0.0216	0.0254	0.0029	0.1747	0.0036	0.0024	0.0531	7e-04	0.1259	0.1391	0.0278	0.002	0.1129	0.0206	0.0031	0.0037	0.004	5e-04	0.0288	0.0155	0.0281	0.0687	0.0144	0.0999	8e-04
3	rs34180077	179673430	0.93	0.429746626914861	0.75	1.16700258790913	0.297457579253731	0.42476963174179	0.0156	0.0216	0.0254	0.0028	0.1747	0.0036	0.0024	0.0531	7e-04	0.1259	0.1392	0.0278	0.002	0.113	0.0206	0.003	0.0037	0.004	5e-04	0.0288	0.0155	0.028	0.0687	0.0144	0.0998	8e-04
3	rs7637321	179680550	0.93	0.429746626914861	0.75	1.16700258790913	0.383927600458112	0.38473267794117	0.0152	0.0222	0.0254	0.0027	0.1743	0.0036	0.0025	0.0532	8e-04	0.1259	0.1401	0.0282	0.0022	0.1131	0.02	0.0029	0.0037	0.0044	5e-04	0.0286	0.0153	0.0281	0.0688	0.0145	0.0989	8e-04
3	rs111787427	179684990	0.93	0.429746626914861	0.75	1.16700258790913	0.39255488759545	0.414170130760809	0.0152	0.0222	0.0254	0.0027	0.1743	0.0036	0.0025	0.0532	8e-04	0.1257	0.1401	0.0283	0.0022	0.1129	0.0199	0.0029	0.0037	0.0044	5e-04	0.0286	0.0153	0.0281	0.0687	0.0148	0.0988	8e-04
3	rs73883444	179686445	0.93	0.429746626914861	0.75	1.16700258790913	0.301007646330822	0.410523068691815	0.0153	0.0223	0.0251	0.0026	0.1749	0.0037	0.0025	0.0533	8e-04	0.1252	0.1402	0.0287	0.0023	0.1118	0.0196	0.0029	0.0037	0.0044	5e-04	0.0287	0.0152	0.0281	0.0681	0.0166	0.0984	9e-04
3	rs2056597	179688325	0.93	0.429746626914861	0.75	1.16700258790913	0.328930818326115	0.411173685100749	0.0153	0.0223	0.025	0.0025	0.1755	0.0036	0.0025	0.0538	8e-04	0.1246	0.1408	0.029	0.0024	0.1113	0.0194	0.0029	0.0038	0.0045	6e-04	0.0289	0.0151	0.0282	0.0674	0.0166	0.0979	9e-04
3	rs9818058	179693792	0.92	0.472297109457422	0.75	1.16700258790913	0.324854864096995	0.392421213974657	0.0153	0.0224	0.0251	0.0025	0.1757	0.0036	0.0025	0.054	8e-04	0.1244	0.1409	0.0291	0.0024	0.1113	0.0194	0.0028	0.0038	0.0046	6e-04	0.029	0.0151	0.0283	0.0674	0.0165	0.0977	9e-04
3	rs76607347	179697599	0.92	0.472297109457422	0.75	1.16700258790913	0.315481085012268	0.387674954771589	0.0153	0.0224	0.025	0.0025	0.1756	0.0036	0.0025	0.054	8e-04	0.1243	0.1411	0.0291	0.0024	0.1113	0.0193	0.0028	0.0038	0.0046	6e-04	0.0291	0.0151	0.0283	0.0673	0.0165	0.0976	9e-04
3	rs13090261	179705813	0.92	0.472297109457422	0.75	1.16700258790913	0.304138420067187	0.375816559261941	0.0154	0.0224	0.0251	0.0025	0.1756	0.0036	0.0025	0.0542	8e-04	0.1242	0.1411	0.0292	0.0024	0.1108	0.0194	0.0028	0.0038	0.0046	6e-04	0.0291	0.0152	0.0283	0.0672	0.0166	0.0975	9e-04
3	rs114255527	179710521	0.92	0.472297109457422	0.75	1.16700258790913	0.309460492327326	0.369989442003854	0.0154	0.0224	0.025	0.0025	0.1755	0.0036	0.0025	0.0542	8e-04	0.1242	0.141	0.0293	0.0024	0.1108	0.0194	0.0028	0.0038	0.0046	6e-04	0.0291	0.0152	0.0283	0.0672	0.0166	0.0975	9e-04
3	rs80006652	179728442	0.92	0.472297109457422	0.75	1.16700258790913	0.312040365040032	0.366959417921597	0.0154	0.0225	0.025	0.0024	0.1755	0.0036	0.0025	0.0543	8e-04	0.1242	0.141	0.0293	0.0024	0.1108	0.0195	0.0028	0.0038	0.0046	6e-04	0.0291	0.0153	0.0283	0.0672	0.0166	0.0974	9e-04
3	rs9856007	179742737	0.92	0.472297109457422	0.75	1.16700258790913	0.305857819897889	0.356410209315853	0.0154	0.0225	0.025	0.0024	0.1755	0.0036	0.0025	0.0544	8e-04	0.1242	0.1409	0.0294	0.0024	0.1107	0.0194	0.0028	0.0038	0.0046	7e-04	0.0291	0.0153	0.0283	0.0672	0.0166	0.0973	9e-04
3	rs75071007	179752362	0.92	0.472297109457422	0.75	1.16700258790913	0.299789352152272	0.349799510442555	0.0154	0.0226	0.0249	0.0024	0.1753	0.0035	0.0025	0.0544	8e-04	0.1241	0.1408	0.0296	0.0025	0.1107	0.0194	0.0028	0.0037	0.0046	7e-04	0.0291	0.0154	0.0283	0.0675	0.0166	0.0971	9e-04
3	rs2031045	179753005	0.92	0.472297109457422	0.75	1.16700258790913	0.308421823633976	0.348929055423898	0.0154	0.0226	0.0249	0.0024	0.1753	0.0035	0.0025	0.0545	8e-04	0.1242	0.1408	0.0296	0.0025	0.1107	0.0194	0.0028	0.0037	0.0046	7e-04	0.0291	0.0154	0.0283	0.0676	0.0166	0.0971	9e-04
3	rs6773115	179764902	0.92	0.472297109457422	0.75	1.16700258790913	0.301642195224447	0.31487581964768	0.0154	0.0227	0.0249	0.0023	0.1748	0.0035	0.0026	0.0546	8e-04	0.124	0.1408	0.0297	0.0024	0.1107	0.0194	0.0028	0.0037	0.0046	7e-04	0.0291	0.0154	0.0283	0.0682	0.0166	0.0969	9e-04
3	rs79896173	179769375	0.92	0.472297109457422	0.75	1.16700258790913	0.299351408123875	0.306465094689574	0.0153	0.0227	0.0248	0.0023	0.1747	0.0035	0.0026	0.0546	8e-04	0.1238	0.1408	0.0298	0.0024	0.1107	0.0194	0.0028	0.0037	0.0046	7e-04	0.0291	0.0155	0.0283	0.0685	0.0167	0.0967	0.001
3	rs73180076	179774266	0.92	0.472297109457422	0.75	1.16700258790913	0.298476539853316	0.308621369479292	0.0153	0.0227	0.0248	0.0023	0.1746	0.0035	0.0026	0.0546	8e-04	0.1237	0.1408	0.0298	0.0025	0.1108	0.0194	0.0028	0.0037	0.0046	7e-04	0.0291	0.0155	0.0283	0.0687	0.0167	0.0965	0.001
3	rs1568553	179777000	0.92	0.472297109457422	0.75	1.16700258790913	0.293255908445194	0.302762128271929	0.0153	0.0227	0.0248	0.0023	0.1746	0.0035	0.0026	0.0547	8e-04	0.1236	0.1408	0.0298	0.0025	0.1107	0.0194	0.0028	0.0037	0.0046	7e-04	0.0291	0.0155	0.0283	0.0687	0.0167	0.0965	0.001
3	rs7429580	179784770	0.92	0.472297109457422	0.75	1.16700258790913	0.319595866421859	0.31680774331765	0.0153	0.0227	0.0248	0.0023	0.1746	0.0035	0.0026	0.0547	8e-04	0.1236	0.1408	0.0299	0.0024	0.1108	0.0194	0.0028	0.0037	0.0046	7e-04	0.0291	0.0155	0.0283	0.0686	0.0167	0.0964	0.001
3	rs4501114	179795911	0.9	0.565600701999265	0.73	1.34502026156262	0.106319257352102	0.102135909969483	0.0151	0.0231	0.0244	0.002	0.175	0.0035	0.0032	0.0587	7e-04	0.1197	0.1405	0.0303	0.0025	0.1121	0.0187	0.0027	0.0039	0.0042	7e-04	0.0304	0.0171	0.0294	0.0685	0.017	0.0916	9e-04
3	rs114559728	179811225	0.9	0.565600701999265	0.73	1.34502026156262	0.102849554992577	0.0979927276923974	0.0151	0.0231	0.0243	0.0019	0.1751	0.0035	0.0032	0.0589	7e-04	0.1196	0.1405	0.0302	0.0025	0.112	0.0187	0.0027	0.004	0.0042	7e-04	0.0305	0.0171	0.0295	0.0684	0.017	0.0914	9e-04
3	rs17749903	179818091	0.9	0.565600701999265	0.73	1.34502026156262	0.0897783517967597	0.0902218807645841	0.0151	0.0231	0.0243	0.002	0.1751	0.0035	0.0032	0.0589	7e-04	0.1195	0.1406	0.0301	0.0025	0.1121	0.0187	0.0027	0.004	0.0042	7e-04	0.0305	0.0172	0.0295	0.0684	0.017	0.0913	9e-04
3	rs4855139	179818133	0.9	0.565600701999265	0.74	1.25408873140077	0.0895859444481716	0.0900659459725021	0.0151	0.0231	0.0243	0.002	0.1751	0.0035	0.0032	0.0589	7e-04	0.1195	0.1406	0.0301	0.0025	0.1121	0.0187	0.0027	0.004	0.0042	7e-04	0.0305	0.0172	0.0295	0.0684	0.017	0.0913	9e-04
3	rs17693325	179819447	0.9	0.565600701999265	0.74	1.25408873140077	0.0913270345224414	0.0896765788393621	0.0151	0.0231	0.0243	0.002	0.1751	0.0035	0.0032	0.059	7e-04	0.1195	0.1406	0.0301	0.0025	0.112	0.0187	0.0027	0.004	0.0042	7e-04	0.0305	0.0172	0.0295	0.0684	0.017	0.0913	9e-04
3	rs7652876	179831733	0.9	0.565600701999265	0.74	1.25408873140077	0.0944747915805051	0.0873545293519021	0.0151	0.0231	0.0244	0.002	0.1752	0.0035	0.0033	0.059	7e-04	0.1193	0.1406	0.0302	0.0025	0.1121	0.0187	0.0027	0.004	0.0041	7e-04	0.0306	0.0172	0.0295	0.0683	0.017	0.0913	9e-04
3	rs78447376	179843466	0.9	0.565600701999265	0.74	1.25408873140077	0.0998110721656976	0.0898322451028247	0.0151	0.0231	0.0244	0.002	0.175	0.0035	0.0033	0.0591	6e-04	0.1191	0.1406	0.0302	0.0025	0.1122	0.0186	0.0027	0.004	0.0042	7e-04	0.0306	0.0172	0.0296	0.0682	0.0171	0.0915	8e-04
3	rs59555202	179858595	0.89	0.616467558766813	0.74	1.25408873140077	0.0942512637852108	0.089598786029296	0.015	0.0232	0.0245	0.002	0.1746	0.0035	0.0033	0.0593	6e-04	0.1188	0.1402	0.0302	0.0026	0.1125	0.0187	0.0027	0.0039	0.0042	7e-04	0.0307	0.0172	0.0298	0.0682	0.0172	0.0915	8e-04
3	rs28703130	179863744	0.89	0.616467558766813	0.74	1.25408873140077	0.0930155107917948	0.0884351260480472	0.015	0.0232	0.0245	0.002	0.1746	0.0035	0.0033	0.0593	6e-04	0.1187	0.1402	0.0302	0.0026	0.1126	0.0187	0.0027	0.0039	0.0042	7e-04	0.0306	0.0172	0.0299	0.0682	0.0172	0.0914	8e-04
3	rs77264550	179877612	0.89	0.616467558766813	0.74	1.25408873140077	0.0885562330401147	0.0851331088292742	0.015	0.0232	0.0244	0.002	0.1745	0.0035	0.0034	0.0594	6e-04	0.1185	0.1402	0.0303	0.0026	0.1128	0.0186	0.0027	0.0039	0.0042	7e-04	0.0307	0.0173	0.0299	0.0683	0.0172	0.0913	8e-04
3	rs12492526	179885965	0.89	0.616467558766813	0.74	1.25408873140077	0.0864254188507299	0.0851331088292742	0.015	0.0232	0.0244	0.002	0.1745	0.0035	0.0034	0.0595	6e-04	0.1185	0.1402	0.0303	0.0026	0.1128	0.0186	0.0027	0.0039	0.0042	7e-04	0.0307	0.0173	0.03	0.0684	0.0172	0.0913	8e-04
3	rs76372052	179895144	0.89	0.616467558766813	0.74	1.25408873140077	0.0835435181188147	0.0904559840929823	0.015	0.0231	0.0245	0.002	0.1744	0.0035	0.0034	0.0595	6e-04	0.1184	0.1402	0.0303	0.0026	0.1128	0.0187	0.0027	0.0039	0.0041	7e-04	0.0307	0.0173	0.0299	0.0683	0.0172	0.0913	8e-04
3	rs35214500	179896345	0.89	0.616467558766813	0.74	1.25408873140077	0.0821486344811393	0.0918656599200028	0.015	0.0231	0.0245	0.002	0.1744	0.0035	0.0034	0.0595	6e-04	0.1184	0.1402	0.0303	0.0026	0.1128	0.0188	0.0027	0.0039	0.0041	7e-04	0.0307	0.0173	0.0299	0.0683	0.0173	0.0913	8e-04
3	rs10222466	179909533	0.89	0.616467558766813	0.74	1.25408873140077	0.0817172275765371	0.100665969971369	0.015	0.023	0.0247	0.0019	0.1742	0.0034	0.0034	0.0595	6e-04	0.1182	0.14	0.0302	0.0026	0.1129	0.0196	0.0026	0.0039	0.0042	7e-04	0.0308	0.0174	0.0296	0.0679	0.0175	0.0913	8e-04
3	rs78064218	179929080	0.89	0.616467558766813	0.74	1.25408873140077	0.0799837641243017	0.102381705502279	0.015	0.0229	0.0248	0.0019	0.1742	0.0034	0.0034	0.0596	6e-04	0.1181	0.14	0.0302	0.0026	0.1129	0.0198	0.0026	0.0039	0.0041	7e-04	0.0308	0.0174	0.0296	0.0678	0.0176	0.0913	8e-04
3	rs115801593	179943804	0.89	0.616467558766813	0.74	1.25408873140077	0.0812646854906907	0.102381705502279	0.015	0.0229	0.0248	0.0019	0.1742	0.0034	0.0034	0.0596	6e-04	0.1181	0.14	0.0301	0.0026	0.1129	0.0198	0.0026	0.0039	0.0041	7e-04	0.0308	0.0174	0.0296	0.0678	0.0176	0.0913	8e-04
3	rs9870444	179965679	0.89	0.616467558766813	0.74	1.25408873140077	0.0768275202107812	0.100015331350576	0.015	0.0229	0.0248	0.0019	0.1743	0.0034	0.0034	0.0596	6e-04	0.118	0.1399	0.0301	0.0026	0.1129	0.0197	0.0026	0.0039	0.0041	7e-04	0.0309	0.0175	0.0296	0.0677	0.0175	0.0914	8e-04
3	rs17762220	179967830	0.89	0.616467558766813	0.74	1.25408873140077	0.0768275202107812	0.0999341173109123	0.015	0.0229	0.0248	0.0019	0.1743	0.0034	0.0034	0.0596	6e-04	0.118	0.1399	0.0301	0.0026	0.1129	0.0197	0.0026	0.0039	0.0041	7e-04	0.0309	0.0175	0.0296	0.0677	0.0175	0.0913	8e-04
3	rs41423948	179986172	0.89	0.616467558766813	0.74	1.25408873140077	0.0749257477521971	0.102054029174501	0.015	0.0229	0.0248	0.0019	0.1747	0.0034	0.0034	0.0597	6e-04	0.1179	0.1401	0.03	0.0027	0.1127	0.0196	0.0027	0.0038	0.0041	7e-04	0.0309	0.0174	0.0297	0.0678	0.0175	0.0913	8e-04
3	rs9869873	179986332	0.89	0.616467558766813	0.74	1.25408873140077	0.0766968753741074	0.102627730579959	0.015	0.0229	0.0248	0.0019	0.1747	0.0034	0.0034	0.0597	6e-04	0.1179	0.1401	0.03	0.0027	0.1127	0.0196	0.0027	0.0038	0.0041	7e-04	0.0309	0.0174	0.0297	0.0678	0.0175	0.0913	8e-04
3	rs2682376	179993586	0.89	0.616467558766813	0.74	1.25408873140077	0.0780317867780187	0.103367180811533	0.015	0.0229	0.0249	0.0019	0.1747	0.0034	0.0034	0.0597	6e-04	0.1179	0.1401	0.03	0.0027	0.1127	0.0196	0.0026	0.0038	0.0041	7e-04	0.0309	0.0174	0.0297	0.0678	0.0175	0.0913	8e-04
3	rs114923703	180006860	0.89	0.616467558766813	0.74	1.25408873140077	0.0673439644383436	0.107345519938824	0.0151	0.0229	0.0249	0.0019	0.1747	0.0034	0.0034	0.0597	6e-04	0.1175	0.14	0.0301	0.0028	0.1125	0.0197	0.0026	0.0038	0.0041	7e-04	0.0309	0.0175	0.0299	0.0677	0.0175	0.0915	9e-04
3	rs73183929	180019450	0.89	0.616467558766813	0.74	1.25408873140077	0.0652262482702813	0.11011410358038	0.0151	0.0229	0.0249	0.0019	0.1746	0.0034	0.0034	0.0597	6e-04	0.1175	0.14	0.0301	0.0028	0.1125	0.0197	0.0026	0.0038	0.0041	7e-04	0.0309	0.0175	0.0299	0.0677	0.0175	0.0915	9e-04
3	rs2692191	180027409	0.89	0.616467558766813	0.74	1.25408873140077	0.0650110492436209	0.110029809857906	0.0151	0.0229	0.0249	0.0019	0.1746	0.0034	0.0034	0.0597	6e-04	0.1175	0.14	0.0301	0.0028	0.1125	0.0197	0.0026	0.0038	0.0041	7e-04	0.0309	0.0175	0.0299	0.0677	0.0175	0.0915	9e-04
3	rs116595673	180036195	0.89	0.616467558766813	0.74	1.25408873140077	0.0602639558792972	0.108768377832217	0.0152	0.023	0.0249	0.0019	0.1746	0.0034	0.0034	0.0598	6e-04	0.1173	0.14	0.0301	0.0028	0.1124	0.0198	0.0026	0.0038	0.0041	7e-04	0.0309	0.0176	0.0299	0.0676	0.0175	0.0915	0.001
3	rs74284646	180036577	0.89	0.616467558766813	0.74	1.25408873140077	0.0595418477879101	0.109692882487051	0.0152	0.023	0.0249	0.0019	0.1746	0.0034	0.0034	0.0598	6e-04	0.1173	0.14	0.0301	0.0028	0.1123	0.0198	0.0026	0.0038	0.0041	7e-04	0.0309	0.0176	0.0299	0.0676	0.0175	0.0915	0.001
3	rs116185305	180038910	0.89	0.616467558766813	0.74	1.25408873140077	0.0587340718651307	0.110451525745496	0.0152	0.023	0.0249	0.0019	0.1746	0.0034	0.0034	0.0598	6e-04	0.1173	0.1399	0.0301	0.0028	0.1123	0.0199	0.0026	0.0038	0.0041	7e-04	0.0309	0.0176	0.0299	0.0676	0.0175	0.0915	0.001
3	rs146599730	180041990	0.89	0.616467558766813	0.74	1.25408873140077	0.0582238373767642	0.109272280801697	0.0152	0.023	0.0249	0.0019	0.1746	0.0034	0.0034	0.0598	6e-04	0.1173	0.1399	0.0301	0.0028	0.1123	0.0199	0.0026	0.0038	0.0041	7e-04	0.0309	0.0176	0.0299	0.0676	0.0175	0.0915	0.001
3	rs13319752	180044076	0.89	0.616467558766813	0.74	1.25408873140077	0.0521268058007299	0.104934992509579	0.0153	0.0231	0.0249	0.0019	0.1745	0.0035	0.0033	0.0597	7e-04	0.117	0.1401	0.0299	0.003	0.1122	0.0199	0.0026	0.0037	0.0041	8e-04	0.0308	0.0176	0.03	0.0676	0.0175	0.0915	0.0011
3	rs74563766	180058097	0.88	0.670214810425093	0.74	1.25408873140077	0.0453586542858226	0.103120468461407	0.0153	0.0233	0.0248	0.0019	0.1745	0.0036	0.0033	0.0597	7e-04	0.1167	0.1402	0.0297	0.003	0.1121	0.02	0.0027	0.0037	0.0041	7e-04	0.0307	0.0176	0.0301	0.0676	0.0175	0.0915	0.0011
3	rs1402227	180071986	0.88	0.670214810425093	0.74	1.25408873140077	0.0431087977811531	0.102791874711138	0.0154	0.0233	0.0248	0.0019	0.1745	0.0036	0.0033	0.0597	7e-04	0.1167	0.1402	0.0297	0.003	0.1121	0.02	0.0027	0.0037	0.0041	7e-04	0.0307	0.0176	0.0301	0.0677	0.0175	0.0915	0.0011
3	rs35852587	180082985	0.88	0.670214810425093	0.74	1.25408873140077	0.0424299162457522	0.101726761465826	0.0154	0.0233	0.0248	0.0019	0.1745	0.0036	0.0033	0.0597	7e-04	0.1166	0.1402	0.0297	0.0029	0.1121	0.02	0.0027	0.0037	0.0041	7e-04	0.0307	0.0176	0.0301	0.0677	0.0175	0.0915	0.0011
3	rs79805827	180094623	0.88	0.670214810425093	0.74	1.25408873140077	0.0414253706868944	0.101972173918207	0.0154	0.0233	0.0248	0.0019	0.1745	0.0036	0.0033	0.0597	7e-04	0.1167	0.1402	0.0297	0.0029	0.1121	0.02	0.0027	0.0036	0.004	7e-04	0.0307	0.0176	0.0301	0.0677	0.0175	0.0915	0.0011
3	rs115381056	180103268	0.88	0.670214810425093	0.74	1.25408873140077	0.0399000569491171	0.101808540055431	0.0154	0.0234	0.0248	0.0019	0.1744	0.0037	0.0032	0.0597	7e-04	0.1164	0.1401	0.0296	0.003	0.1122	0.02	0.0027	0.0036	0.0041	7e-04	0.0307	0.0177	0.0301	0.0677	0.0175	0.0915	0.0011
3	rs7612449	180104190	0.88	0.670214810425093	0.74	1.25408873140077	0.0432127524995677	0.102545696729776	0.0155	0.0234	0.0248	0.0019	0.1743	0.0037	0.0032	0.0596	7e-04	0.1164	0.1401	0.0296	0.003	0.1122	0.02	0.0027	0.0036	0.0042	7e-04	0.0307	0.0177	0.0302	0.0677	0.0175	0.0915	0.0011
3	rs1851055	180113738	0.88	0.670214810425093	0.74	1.25408873140077	0.0418164904834663	0.100828886621474	0.0155	0.0233	0.0247	0.0019	0.1743	0.0037	0.0032	0.0596	7e-04	0.1164	0.1401	0.0296	0.003	0.1123	0.02	0.0027	0.0036	0.0042	7e-04	0.0308	0.0178	0.0302	0.0677	0.0175	0.0915	0.0011
3	rs73185955	180131004	0.88	0.670214810425093	0.74	1.25408873140077	0.0379904956253918	0.0921014462994714	0.0155	0.0234	0.0245	0.002	0.1741	0.0038	0.0032	0.0595	7e-04	0.1163	0.14	0.0295	0.003	0.1126	0.02	0.0028	0.0036	0.0042	7e-04	0.0308	0.0181	0.0303	0.0676	0.0175	0.0914	0.0011
3	rs11710839	180133949	0.88	0.670214810425093	0.74	1.25408873140077	0.037854623815518	0.0924162006216931	0.0155	0.0234	0.0245	0.002	0.1741	0.0038	0.0032	0.0595	7e-04	0.1163	0.14	0.0295	0.003	0.1126	0.02	0.0028	0.0036	0.0042	7e-04	0.0308	0.0181	0.0303	0.0676	0.0175	0.0914	0.0011
3	rs79089550	180134780	0.88	0.670214810425093	0.74	1.25408873140077	0.0379225176650765	0.0924162006216931	0.0155	0.0234	0.0245	0.002	0.1741	0.0038	0.0032	0.0595	7e-04	0.1163	0.14	0.0295	0.003	0.1126	0.02	0.0028	0.0036	0.0042	7e-04	0.0308	0.0181	0.0303	0.0676	0.0175	0.0914	0.0011
3	rs7636112	180146729	0.88	0.670214810425093	0.74	1.25408873140077	0.037854623815518	0.0923374721587286	0.0155	0.0233	0.0245	0.002	0.1741	0.0038	0.0032	0.0595	7e-04	0.1163	0.14	0.0295	0.003	0.1127	0.02	0.0028	0.0036	0.0042	7e-04	0.0308	0.0181	0.0303	0.0676	0.0175	0.0914	0.0011
3	rs116228421	180163534	0.88	0.670214810425093	0.74	1.25408873140077	0.0358305632435857	0.0950290950788296	0.0155	0.0233	0.0245	0.002	0.1742	0.0037	0.0031	0.0594	7e-04	0.1163	0.1399	0.0294	0.003	0.1129	0.02	0.0028	0.0036	0.0042	7e-04	0.0308	0.0182	0.0304	0.0675	0.0175	0.0913	0.0011
3	rs76555814	180193418	0.88	0.670214810425093	0.74	1.25408873140077	0.0355050106124001	0.0946313543247389	0.0155	0.0233	0.0245	0.002	0.1742	0.0037	0.0031	0.0594	7e-04	0.1163	0.1399	0.0294	0.003	0.1129	0.02	0.0028	0.0036	0.0042	7e-04	0.0308	0.0182	0.0304	0.0675	0.0175	0.0913	0.0011
3	rs114754101	180195934	0.88	0.670214810425093	0.74	1.25408873140077	0.0354920314234081	0.0946313543247389	0.0155	0.0233	0.0245	0.002	0.1742	0.0037	0.0031	0.0594	7e-04	0.1163	0.1399	0.0294	0.003	0.1129	0.02	0.0028	0.0036	0.0042	7e-04	0.0308	0.0182	0.0304	0.0675	0.0175	0.0913	0.0011
3	rs16831657	180199917	0.88	0.670214810425093	0.74	1.25408873140077	0.0346426789264585	0.0965464935360461	0.0155	0.0233	0.0245	0.002	0.1742	0.0037	0.0031	0.0594	7e-04	0.1163	0.1399	0.0294	0.003	0.113	0.02	0.0028	0.0036	0.0042	7e-04	0.0308	0.0182	0.0304	0.0675	0.0175	0.0913	0.0011
3	rs11916013	180199945	0.88	0.670214810425093	0.74	1.25408873140077	0.0346426789264585	0.0964663948641865	0.0155	0.0233	0.0245	0.002	0.1742	0.0037	0.0031	0.0594	7e-04	0.1163	0.1399	0.0294	0.003	0.113	0.02	0.0028	0.0036	0.0042	7e-04	0.0308	0.0182	0.0304	0.0675	0.0175	0.0913	0.0011
3	rs9865427	180226465	0.88	0.670214810425093	0.74	1.25408873140077	0.0338954831066467	0.0965464935360461	0.0155	0.0234	0.0244	0.002	0.1742	0.0037	0.0031	0.0594	7e-04	0.1162	0.1399	0.0294	0.003	0.1131	0.02	0.0028	0.0036	0.0042	7e-04	0.0308	0.0182	0.0304	0.0675	0.0175	0.0913	0.0011
3	rs9877903	180253736	0.88	0.670214810425093	0.74	1.25408873140077	0.0323497343448929	0.0982345859495385	0.0156	0.0234	0.0244	0.002	0.1742	0.0037	0.0031	0.0593	7e-04	0.1161	0.1399	0.0293	0.0031	0.1132	0.02	0.0028	0.0036	0.0042	7e-04	0.0308	0.0182	0.0304	0.0675	0.0175	0.0913	0.0011
3	rs115754811	180269197	0.88	0.670214810425093	0.74	1.25408873140077	0.0314940874281178	0.0975901499978567	0.0156	0.0234	0.0244	0.002	0.1741	0.0038	0.0031	0.0592	7e-04	0.1161	0.1399	0.0293	0.0031	0.1131	0.02	0.0028	0.0036	0.0042	7e-04	0.0308	0.0183	0.0305	0.0675	0.0175	0.0912	0.0011
3	rs115275191	180274393	0.88	0.670214810425093	0.74	1.25408873140077	0.0304907665353289	0.0986382017012408	0.0156	0.0234	0.0244	0.002	0.1741	0.0038	0.0031	0.0592	7e-04	0.1162	0.1399	0.0293	0.0031	0.1132	0.02	0.0028	0.0036	0.0042	7e-04	0.0308	0.0183	0.0305	0.0675	0.0175	0.0912	0.0011
3	rs79692654	180283568	0.88	0.670214810425093	0.74	1.25408873140077	0.0286747384488661	0.0993663407628129	0.0156	0.0234	0.0243	0.002	0.174	0.0038	0.0031	0.0592	7e-04	0.1162	0.1399	0.0293	0.0031	0.1132	0.02	0.0028	0.0036	0.0042	7e-04	0.0308	0.0183	0.0305	0.0675	0.0175	0.0912	0.0011
3	rs76756791	180283869	0.88	0.670214810425093	0.74	1.25408873140077	0.0286300628026594	0.0991233950663608	0.0156	0.0234	0.0243	0.002	0.174	0.0038	0.0031	0.0592	7e-04	0.1162	0.1399	0.0293	0.0031	0.1132	0.02	0.0028	0.0036	0.0042	7e-04	0.0308	0.0183	0.0305	0.0675	0.0175	0.0912	0.0011
3	rs12497999	180284747	0.88	0.670214810425093	0.74	1.25408873140077	0.0284740856495282	0.0993663407628129	0.0156	0.0234	0.0243	0.002	0.174	0.0038	0.0031	0.0592	7e-04	0.1162	0.1399	0.0293	0.0031	0.1132	0.02	0.0028	0.0036	0.0042	7e-04	0.0308	0.0183	0.0305	0.0675	0.0175	0.0912	0.0011
3	rs76932985	180286225	0.88	0.670214810425093	0.74	1.25408873140077	0.0285631416534761	0.09710791510032	0.0156	0.0234	0.0243	0.002	0.174	0.0038	0.0031	0.0592	7e-04	0.1162	0.1399	0.0293	0.0031	0.1132	0.02	0.0028	0.0036	0.0042	7e-04	0.0308	0.0183	0.0305	0.0675	0.0175	0.0912	0.0011
3	rs77513189	180286516	0.88	0.670214810425093	0.74	1.25408873140077	0.0285965883842951	0.0967869462338897	0.0156	0.0234	0.0243	0.002	0.174	0.0038	0.0031	0.0592	7e-04	0.1162	0.1399	0.0293	0.0031	0.1132	0.02	0.0028	0.0036	0.0042	7e-04	0.0308	0.0183	0.0305	0.0675	0.0175	0.0912	0.0011
3	rs7636793	180293187	0.88	0.670214810425093	0.74	1.25408873140077	0.0295215572749648	0.0986382017012408	0.0156	0.0234	0.0243	0.002	0.1738	0.0038	0.0031	0.0592	7e-04	0.1161	0.14	0.0293	0.0031	0.1133	0.02	0.0028	0.0036	0.0041	7e-04	0.0308	0.0183	0.0305	0.0675	0.0175	0.0911	0.0012
3	rs116652829	180309012	0.88	0.670214810425093	0.74	1.25408873140077	0.0305491545022428	0.0966266183273808	0.0156	0.0234	0.0242	0.002	0.1738	0.0038	0.0031	0.0592	7e-04	0.1161	0.1399	0.0293	0.0031	0.1134	0.02	0.0029	0.0036	0.0041	7e-04	0.0308	0.0183	0.0305	0.0675	0.0175	0.0911	0.0012
3	rs62291049	180317553	0.88	0.670214810425093	0.74	1.25408873140077	0.0305959214782614	0.0967869462338897	0.0156	0.0234	0.0242	0.002	0.1737	0.0038	0.0031	0.0591	7e-04	0.1161	0.1399	0.0293	0.0031	0.1134	0.02	0.0029	0.0036	0.0041	7e-04	0.0308	0.0183	0.0305	0.0675	0.0175	0.091	0.0012
3	rs79349285	180332134	0.88	0.670214810425093	0.74	1.25408873140077	0.0217109207774213	0.0910814379622124	0.0158	0.0235	0.0239	0.002	0.1734	0.0038	0.0031	0.0591	7e-04	0.1161	0.14	0.0291	0.003	0.114	0.02	0.0029	0.0036	0.0041	7e-04	0.0306	0.0184	0.0307	0.0677	0.0177	0.0905	0.0011
3	rs2173303	180342293	0.87	0.726891327677376	0.74	1.25408873140077	0.0165045702271883	0.0871236644848596	0.0159	0.0235	0.0238	0.0021	0.1732	0.0039	0.0031	0.0591	7e-04	0.1161	0.14	0.0291	0.003	0.114	0.02	0.003	0.0037	0.0041	7e-04	0.0306	0.0185	0.0308	0.0678	0.0178	0.0903	0.0011
3	rs75359536	180344433	0.87	0.726891327677376	0.74	1.25408873140077	0.0160148417541148	0.0867394334356721	0.0159	0.0235	0.0238	0.0021	0.1732	0.0039	0.0031	0.0591	7e-04	0.1161	0.14	0.0291	0.003	0.114	0.02	0.003	0.0037	0.0041	7e-04	0.0306	0.0185	0.0308	0.0678	0.0178	0.0903	0.0011
3	rs79891944	180347883	0.87	0.726891327677376	0.74	1.25408873140077	0.0163475697180589	0.0830856120545748	0.0159	0.0235	0.0238	0.0021	0.1731	0.0039	0.0031	0.0591	7e-04	0.116	0.14	0.0291	0.003	0.1141	0.02	0.003	0.0037	0.004	7e-04	0.0306	0.0185	0.0308	0.0678	0.0178	0.0902	0.0011
3	rs16831798	180350754	0.87	0.726891327677376	0.74	1.25408873140077	0.0151519595290828	0.0825580642487778	0.016	0.0235	0.0237	0.0021	0.1731	0.0039	0.0031	0.0591	8e-04	0.116	0.1399	0.0292	0.0031	0.1141	0.02	0.003	0.0037	0.0041	7e-04	0.0306	0.0185	0.0308	0.0678	0.0178	0.0901	0.0011
3	rs74573061	180367354	0.87	0.726891327677376	0.74	1.25408873140077	0.013311007108621	0.0952680550137495	0.0161	0.0236	0.0235	0.0022	0.1727	0.0039	0.0031	0.0592	8e-04	0.1154	0.1395	0.0296	0.0031	0.115	0.0201	0.0031	0.0037	0.0041	8e-04	0.0305	0.0186	0.0308	0.0679	0.0178	0.0895	0.0012
3	rs13434282	180367745	0.87	0.726891327677376	0.74	1.25408873140077	0.0130442583285923	0.0899880188312368	0.0161	0.0236	0.0235	0.0022	0.1727	0.0039	0.0031	0.0592	8e-04	0.1153	0.1395	0.0296	0.0031	0.1151	0.0201	0.0031	0.0037	0.0041	8e-04	0.0305	0.0186	0.0308	0.0679	0.0178	0.0895	0.0012
3	rs7627857	180367865	0.87	0.726891327677376	0.74	1.25408873140077	0.0135234278877453	0.0877398470770927	0.0161	0.0236	0.0235	0.0022	0.1727	0.0039	0.0031	0.0592	8e-04	0.1153	0.1395	0.0296	0.0031	0.1151	0.0201	0.0031	0.0037	0.0041	8e-04	0.0305	0.0186	0.0308	0.0679	0.0178	0.0895	0.0012
3	rs112738198	180377529	0.83	0.983767787599247	0.74	1.25408873140077	0.0135428631313649	0.126303135951984	0.0177	0.0256	0.0194	0.0029	0.1666	0.0043	0.0031	0.0582	0.001	0.1063	0.1348	0.0317	0.0028	0.1271	0.0201	0.0043	0.0039	0.0044	0.0012	0.0297	0.0198	0.0316	0.0744	0.0187	0.0846	0.0014
3	rs115952495	180379773	0.83	0.983767787599247	0.74	1.25408873140077	0.0135040133973931	0.124708639575844	0.0177	0.0256	0.0194	0.0029	0.1666	0.0043	0.0031	0.0582	0.001	0.1063	0.1348	0.0317	0.0028	0.1271	0.0201	0.0043	0.0039	0.0044	0.0012	0.0297	0.0198	0.0315	0.0744	0.0187	0.0846	0.0014
3	rs114690716	180401489	0.83	0.983767787599247	0.74	1.25408873140077	0.0153146214697744	0.092731380121171	0.0177	0.0256	0.0193	0.0029	0.1664	0.0044	0.0031	0.0582	0.001	0.106	0.1346	0.0318	0.0028	0.1275	0.0201	0.0044	0.004	0.0044	0.0012	0.0297	0.0199	0.0316	0.0746	0.0188	0.0844	0.0014
3	rs116661692	180409040	0.83	0.983767787599247	0.74	1.25408873140077	0.0159781821968104	0.0937586430663705	0.0177	0.0257	0.0192	0.0029	0.1663	0.0044	0.0031	0.0583	0.001	0.1059	0.1345	0.0318	0.0027	0.1276	0.0201	0.0044	0.004	0.0044	0.0012	0.0298	0.0199	0.0316	0.0746	0.0187	0.0844	0.0014
3	rs13073010	180424324	0.83	0.983767787599247	0.74	1.25408873140077	0.0186887592381425	0.149965144010172	0.0178	0.0257	0.0191	0.0029	0.1663	0.0044	0.0031	0.0583	0.001	0.1061	0.1344	0.0318	0.0027	0.1278	0.0201	0.0044	0.004	0.0044	0.0012	0.0298	0.0199	0.0315	0.0747	0.0188	0.0844	0.0014
3	rs11711406	180425279	0.83	0.983767787599247	0.74	1.25408873140077	0.0189530543641353	0.150532852689932	0.0178	0.0257	0.0191	0.0029	0.1663	0.0044	0.0031	0.0583	0.001	0.1061	0.1344	0.0318	0.0027	0.1278	0.0201	0.0044	0.004	0.0044	0.0012	0.0298	0.0199	0.0315	0.0747	0.0188	0.0843	0.0014
3	rs6765338	180435383	0.83	0.983767787599247	0.74	1.25408873140077	0.0247372175820579	0.182497408189411	0.0178	0.0257	0.019	0.0029	0.1662	0.0044	0.0031	0.0584	0.001	0.1064	0.1342	0.0319	0.0027	0.128	0.02	0.0044	0.0039	0.0044	0.0012	0.0298	0.02	0.0315	0.0749	0.0188	0.084	0.0014
3	rs78458734	180437282	0.83	0.983767787599247	0.74	1.25408873140077	0.0244866064993841	0.17997078875918	0.0178	0.0258	0.019	0.0029	0.1662	0.0044	0.0031	0.0584	0.001	0.1064	0.1342	0.0318	0.0027	0.128	0.02	0.0044	0.0039	0.0044	0.0012	0.0299	0.02	0.0315	0.0749	0.0188	0.084	0.0014
3	rs62289660	180444142	0.82	1.05572611347058	0.74	1.25408873140077	0.0269044948641841	0.208094585573697	0.0179	0.0258	0.019	0.0029	0.1661	0.0044	0.0031	0.0587	0.001	0.1064	0.134	0.0317	0.0027	0.1284	0.0199	0.0045	0.0039	0.0044	0.0012	0.0299	0.0199	0.0314	0.0751	0.0188	0.0838	0.0014
3	rs73190315	180471907	0.82	1.05572611347058	0.74	1.25408873140077	0.0405509835382019	0.317291270484632	0.0179	0.0259	0.0189	0.0029	0.1657	0.0044	0.0031	0.0591	0.001	0.1059	0.1336	0.0317	0.0027	0.1289	0.0197	0.0046	0.0038	0.0043	0.0012	0.0299	0.0199	0.0314	0.0754	0.0191	0.0836	0.0014
3	rs75037168	180475257	0.82	1.05572611347058	0.74	1.25408873140077	0.0405509835382019	0.315599880819916	0.0179	0.0259	0.0189	0.0029	0.1658	0.0044	0.0031	0.0591	0.001	0.1059	0.1336	0.0317	0.0027	0.1289	0.0197	0.0046	0.0038	0.0043	0.0012	0.0299	0.0199	0.0314	0.0754	0.0191	0.0836	0.0014
3	rs9838353	180480576	0.82	1.05572611347058	0.74	1.25408873140077	0.0405083108832706	0.315237788631086	0.0179	0.0259	0.0188	0.0029	0.1658	0.0044	0.0031	0.0591	0.001	0.106	0.1337	0.0317	0.0027	0.1289	0.0197	0.0046	0.0038	0.0043	0.0012	0.0299	0.0199	0.0314	0.0754	0.0191	0.0836	0.0014
3	rs4521229	180490916	0.82	1.05572611347058	0.74	1.25408873140077	0.0393120441454567	0.312586216985442	0.0179	0.0259	0.0188	0.0029	0.1658	0.0044	0.0031	0.0592	0.001	0.106	0.1337	0.0317	0.0027	0.1289	0.0197	0.0046	0.0038	0.0044	0.0012	0.0299	0.0199	0.0314	0.0754	0.0191	0.0837	0.0014
3	rs11717889	180491014	0.82	1.05572611347058	0.74	1.25408873140077	0.0393956781503548	0.311022509625061	0.0179	0.0259	0.0188	0.0029	0.1658	0.0044	0.0031	0.0592	0.001	0.106	0.1337	0.0317	0.0027	0.1289	0.0197	0.0046	0.0038	0.0044	0.0012	0.0299	0.0199	0.0314	0.0754	0.0191	0.0836	0.0014
3	rs11709847	180496281	0.82	1.05572611347058	0.74	1.25408873140077	0.0332959477162928	0.210641341207659	0.0179	0.0259	0.0188	0.0029	0.1658	0.0044	0.0031	0.059	0.001	0.106	0.1336	0.0317	0.0027	0.129	0.0197	0.0046	0.0038	0.0044	0.0013	0.0299	0.0199	0.0313	0.0754	0.0191	0.0836	0.0014
3	rs73173812	180496755	0.82	1.05572611347058	0.74	1.25408873140077	0.0332835367515101	0.210747678826595	0.0179	0.0259	0.0188	0.0029	0.1658	0.0044	0.0031	0.059	0.001	0.106	0.1336	0.0317	0.0027	0.129	0.0197	0.0046	0.0038	0.0044	0.0013	0.0299	0.0199	0.0313	0.0754	0.0191	0.0836	0.0014
3	rs113989163	180500965	0.82	1.05572611347058	0.75	1.16700258790913	0.0328143120268473	0.205558147020254	0.0179	0.0259	0.0188	0.0029	0.1658	0.0044	0.0031	0.059	0.001	0.1061	0.1336	0.0317	0.0027	0.129	0.0197	0.0046	0.0038	0.0044	0.0013	0.0299	0.0199	0.0313	0.0754	0.0191	0.0836	0.0014
3	rs11925675	180506546	0.82	1.05572611347058	0.74	1.25408873140077	0.0273557837092925	0.14817249413562	0.018	0.0259	0.0188	0.0029	0.1657	0.0043	0.0031	0.0591	0.001	0.106	0.1335	0.0317	0.0027	0.1292	0.0197	0.0046	0.0038	0.0043	0.0013	0.0299	0.0199	0.0313	0.0754	0.0191	0.0836	0.0014
3	rs55655333	180507560	0.82	1.05572611347058	0.74	1.25408873140077	0.0274748605048625	0.149020677207824	0.018	0.0259	0.0188	0.0029	0.1657	0.0043	0.0031	0.0591	0.001	0.106	0.1335	0.0317	0.0027	0.1292	0.0197	0.0046	0.0038	0.0043	0.0013	0.0299	0.0199	0.0313	0.0754	0.0191	0.0836	0.0014
3	rs9851671	180523784	0.8	1.20917223849118	0.74	1.25408873140077	0.13630530185783	0.439146223520979	0.0196	0.0266	0.0189	0.0032	0.1613	0.0042	0.0034	0.0621	0.0013	0.1047	0.1331	0.0321	0.0025	0.1324	0.0203	0.0049	0.0037	0.0045	0.0013	0.0295	0.0196	0.0317	0.0756	0.0185	0.0799	0.0015
3	rs77648874	180524019	0.8	1.20917223849118	0.74	1.25408873140077	0.149599250159463	0.465717630743578	0.0197	0.0267	0.0189	0.0029	0.1608	0.0039	0.0031	0.0633	0.0012	0.1056	0.1329	0.0322	0.0023	0.1333	0.0201	0.0046	0.0034	0.0045	0.0013	0.0293	0.0197	0.0316	0.0759	0.0182	0.0792	0.0014
3	rs12635682	180524108	0.81	1.13085046114427	0.74	1.25408873140077	0.182191836148005	0.486965872930003	0.0198	0.0268	0.0189	0.0029	0.1606	0.0039	0.003	0.0635	0.0012	0.1061	0.1331	0.0322	0.0023	0.1337	0.02	0.0045	0.0033	0.0045	0.0012	0.0293	0.0197	0.0315	0.076	0.018	0.079	0.0014
3	rs57526758	180531656	0.81	1.13085046114427	0.73	1.34502026156262	0.315331075526464	0.300737207556742	0.0199	0.0273	0.0181	0.0024	0.159	0.0031	0.0025	0.0654	0.001	0.1082	0.1358	0.0314	0.0017	0.1358	0.019	0.0039	0.0029	0.0043	8e-04	0.0292	0.0199	0.0308	0.0772	0.016	0.0794	0.001
3	rs34713409	180532727	0.81	1.13085046114427	0.73	1.34502026156262	0.322068060873787	0.329816522789036	0.0199	0.0274	0.0181	0.0024	0.1589	0.0031	0.0025	0.0654	0.001	0.1083	0.1359	0.0314	0.0017	0.1358	0.019	0.0039	0.0029	0.0043	8e-04	0.0292	0.0199	0.0308	0.0772	0.016	0.0795	0.001
3	rs116699034	180538475	0.81	1.13085046114427	0.73	1.34502026156262	0.329544501088766	0.357911873338779	0.0199	0.0274	0.0182	0.0024	0.159	0.0031	0.0025	0.0654	0.001	0.1083	0.1359	0.0314	0.0017	0.1359	0.019	0.0039	0.0029	0.0042	8e-04	0.0292	0.0199	0.0308	0.0772	0.016	0.0794	0.001
3	rs77727022	180540656	0.81	1.13085046114427	0.73	1.34502026156262	0.330517386028007	0.360167738665319	0.0199	0.0274	0.0182	0.0024	0.1589	0.0031	0.0025	0.0654	0.001	0.1083	0.1359	0.0314	0.0017	0.1359	0.019	0.0039	0.0029	0.0042	8e-04	0.0292	0.0199	0.0308	0.0772	0.016	0.0794	0.001
3	rs6782299	180550702	0.81	1.13085046114427	0.73	1.34502026156262	0.335042874861518	0.384477122820901	0.0199	0.0274	0.0182	0.0024	0.1589	0.0031	0.0025	0.0654	0.001	0.1083	0.1359	0.0314	0.0017	0.1359	0.019	0.0039	0.0029	0.0042	8e-04	0.0292	0.0199	0.0308	0.0772	0.016	0.0794	0.001
3	rs1879248	180551214	0.81	1.13085046114427	0.73	1.34502026156262	0.335094484994849	0.383710741442212	0.0199	0.0274	0.0182	0.0024	0.1589	0.0031	0.0025	0.0654	0.001	0.1083	0.1359	0.0314	0.0017	0.1359	0.019	0.0039	0.0029	0.0042	8e-04	0.0292	0.0199	0.0308	0.0772	0.016	0.0794	0.001
3	rs73173875	180563228	0.81	1.13085046114427	0.73	1.34502026156262	0.336386081913937	0.387034799202471	0.0199	0.0274	0.0182	0.0024	0.1589	0.0031	0.0025	0.0654	0.001	0.1083	0.1359	0.0314	0.0017	0.1359	0.019	0.0039	0.0029	0.0042	8e-04	0.0292	0.0199	0.0308	0.0772	0.016	0.0794	0.001
3	rs1401974	180572731	0.81	1.13085046114427	0.73	1.34502026156262	0.37233959889237	0.399764161304898	0.0198	0.0274	0.0182	0.0024	0.1586	0.003	0.0025	0.0655	9e-04	0.1085	0.1361	0.0314	0.0016	0.1362	0.0191	0.0038	0.0028	0.0042	8e-04	0.0292	0.0199	0.0307	0.0774	0.0158	0.0795	9e-04
3	rs2139552	180573845	0.81	1.13085046114427	0.73	1.34502026156262	0.37233959889237	0.402608285225537	0.0198	0.0274	0.0182	0.0024	0.1586	0.003	0.0025	0.0655	9e-04	0.1085	0.1361	0.0314	0.0016	0.1362	0.0191	0.0038	0.0028	0.0042	8e-04	0.0292	0.0199	0.0307	0.0774	0.0158	0.0795	9e-04
3	rs9872344	180580126	0.81	1.13085046114427	0.73	1.34502026156262	0.368643603235474	0.401444110477265	0.0198	0.0274	0.0183	0.0025	0.1585	0.0031	0.0025	0.0655	9e-04	0.1083	0.136	0.0315	0.0016	0.1363	0.0191	0.0039	0.0029	0.0042	7e-04	0.0292	0.0199	0.0307	0.0773	0.0157	0.0795	9e-04
3	rs76258838	180581146	0.81	1.13085046114427	0.73	1.34502026156262	0.37070669288458	0.399893319376163	0.0198	0.0274	0.0183	0.0025	0.1585	0.0031	0.0025	0.0655	9e-04	0.1083	0.136	0.0315	0.0016	0.1363	0.0191	0.0039	0.0029	0.0042	7e-04	0.0292	0.0199	0.0307	0.0773	0.0157	0.0795	9e-04
3	rs62291393	180588178	0.81	1.13085046114427	0.73	1.34502026156262	0.405990185287612	0.393963971887036	0.0198	0.0274	0.0182	0.0024	0.1583	0.003	0.0025	0.0656	9e-04	0.1082	0.1363	0.0315	0.0015	0.1366	0.0192	0.0039	0.0028	0.0042	7e-04	0.0292	0.02	0.0308	0.0775	0.0155	0.0795	9e-04
3	rs73176316	180599189	0.81	1.13085046114427	0.72	1.43983156847461	0.417167128747933	0.403514393819479	0.0198	0.0274	0.0182	0.0024	0.1583	0.003	0.0025	0.0656	9e-04	0.1082	0.1363	0.0315	0.0015	0.1367	0.0192	0.0038	0.0028	0.0042	7e-04	0.0292	0.02	0.0308	0.0775	0.0155	0.0795	9e-04
3	rs12635771	180605123	0.81	1.13085046114427	0.72	1.43983156847461	0.431483100206981	0.413909335328692	0.0198	0.0274	0.0182	0.0024	0.1582	0.003	0.0025	0.0656	9e-04	0.1082	0.1364	0.0315	0.0015	0.1368	0.0192	0.0038	0.0028	0.0042	7e-04	0.0292	0.02	0.0308	0.0776	0.0155	0.0795	9e-04
3	rs114074831	180619698	0.81	1.13085046114427	0.72	1.43983156847461	0.429431638697491	0.412606028813671	0.0197	0.0274	0.0183	0.0024	0.1582	0.003	0.0024	0.0656	9e-04	0.1082	0.1364	0.0315	0.0015	0.1367	0.0192	0.0038	0.0028	0.0042	7e-04	0.0293	0.02	0.0308	0.0776	0.0155	0.0795	8e-04
3	rs80057905	180630672	0.81	1.13085046114427	0.72	1.43983156847461	0.436367344773678	0.401961407193244	0.0197	0.0274	0.0183	0.0023	0.1581	0.0029	0.0024	0.0656	9e-04	0.1082	0.1364	0.0314	0.0015	0.1366	0.0192	0.0038	0.0027	0.0042	7e-04	0.0294	0.02	0.0308	0.0776	0.0156	0.0795	8e-04
3	rs1805583	180631974	0.81	1.13085046114427	0.72	1.43983156847461	0.4411007647848	0.420835442213674	0.0197	0.0274	0.0183	0.0023	0.158	0.0029	0.0024	0.0656	9e-04	0.1083	0.1365	0.0314	0.0015	0.1366	0.0192	0.0039	0.0027	0.0042	7e-04	0.0294	0.02	0.0308	0.0776	0.0156	0.0795	8e-04
3	rs1805585	180632315	0.81	1.13085046114427	0.72	1.43983156847461	0.442941737875009	0.425951812468654	0.0197	0.0274	0.0183	0.0023	0.158	0.0029	0.0024	0.0656	9e-04	0.1083	0.1365	0.0314	0.0015	0.1366	0.0192	0.0039	0.0027	0.0042	7e-04	0.0294	0.02	0.0308	0.0776	0.0156	0.0795	8e-04
3	rs78126424	180636967	0.81	1.13085046114427	0.72	1.43983156847461	0.437016694658879	0.408832782267293	0.0197	0.0274	0.0183	0.0023	0.158	0.0029	0.0024	0.0656	9e-04	0.1083	0.1366	0.0314	0.0015	0.1366	0.0193	0.0039	0.0027	0.0042	7e-04	0.0294	0.02	0.0308	0.0776	0.0156	0.0796	8e-04
3	rs574769	180643587	0.81	1.13085046114427	0.72	1.43983156847461	0.445322768741067	0.423982003585554	0.0197	0.0273	0.0182	0.0023	0.158	0.0029	0.0024	0.0655	9e-04	0.108	0.1368	0.0313	0.0014	0.1368	0.0193	0.0038	0.0027	0.0042	7e-04	0.0294	0.02	0.0307	0.078	0.0155	0.0797	8e-04
3	rs1805589	180647410	0.81	1.13085046114427	0.72	1.43983156847461	0.444488692931632	0.418610467744547	0.0197	0.0273	0.0182	0.0023	0.158	0.0029	0.0024	0.0655	9e-04	0.108	0.1368	0.0313	0.0014	0.1368	0.0192	0.0038	0.0027	0.0042	7e-04	0.0294	0.02	0.0307	0.078	0.0156	0.0797	8e-04
3	rs115555658	180647698	0.81	1.13085046114427	0.72	1.43983156847461	0.444190995284571	0.416649911554731	0.0197	0.0273	0.0182	0.0023	0.158	0.0029	0.0024	0.0655	9e-04	0.108	0.1368	0.0313	0.0014	0.1368	0.0192	0.0038	0.0027	0.0042	7e-04	0.0294	0.02	0.0307	0.078	0.0156	0.0797	8e-04
3	rs17537540	180651922	0.81	1.13085046114427	0.72	1.43983156847461	0.442288056758065	0.41247575970419	0.0197	0.0273	0.0182	0.0023	0.158	0.0029	0.0024	0.0655	9e-04	0.108	0.1369	0.0313	0.0014	0.1368	0.0192	0.0038	0.0027	0.0042	7e-04	0.0294	0.02	0.0307	0.078	0.0156	0.0797	8e-04
3	rs77618140	180664716	0.81	1.13085046114427	0.73	1.34502026156262	0.439737324773387	0.417303152941702	0.0197	0.0273	0.0182	0.0023	0.1581	0.0029	0.0024	0.0655	9e-04	0.108	0.1368	0.0313	0.0014	0.1368	0.0192	0.0038	0.0027	0.0042	7e-04	0.0294	0.02	0.0307	0.078	0.0155	0.0798	8e-04
3	rs116548954	180666067	0.81	1.13085046114427	0.73	1.34502026156262	0.439559638297463	0.415735840395575	0.0197	0.0273	0.0182	0.0023	0.1581	0.0029	0.0024	0.0655	9e-04	0.108	0.1368	0.0313	0.0014	0.1368	0.0192	0.0038	0.0027	0.0042	7e-04	0.0294	0.02	0.0307	0.078	0.0155	0.0798	8e-04
3	rs77837544	180683365	0.81	1.13085046114427	0.74	1.25408873140077	0.438671737563376	0.391907333697886	0.0197	0.0273	0.0181	0.0023	0.1581	0.0029	0.0024	0.0656	9e-04	0.108	0.1369	0.0313	0.0014	0.1368	0.0192	0.0038	0.0027	0.0041	6e-04	0.0294	0.02	0.0307	0.078	0.0155	0.0798	8e-04
3	rs1805626	180693740	0.81	1.13085046114427	0.74	1.25408873140077	0.448487310358279	0.346197403457613	0.0198	0.0273	0.0181	0.0022	0.158	0.0028	0.0024	0.0657	8e-04	0.108	0.1371	0.0313	0.0014	0.1369	0.0193	0.0038	0.0027	0.0041	6e-04	0.0293	0.02	0.0306	0.078	0.0155	0.0799	8e-04
3	rs1805636	180703214	0.81	1.13085046114427	0.74	1.25408873140077	0.4708852270326	0.33521021111056	0.0198	0.0273	0.0179	0.0022	0.1578	0.0027	0.0024	0.0658	8e-04	0.108	0.1376	0.0314	0.0013	0.137	0.0193	0.0038	0.0027	0.0041	6e-04	0.0292	0.0201	0.0306	0.0779	0.0153	0.0802	7e-04
3	rs1805637	180705102	0.81	1.13085046114427	0.74	1.25408873140077	0.470823974091126	0.326885308073674	0.0198	0.0273	0.0179	0.0022	0.1578	0.0027	0.0024	0.0658	8e-04	0.108	0.1376	0.0314	0.0013	0.137	0.0193	0.0038	0.0027	0.0041	6e-04	0.0292	0.0201	0.0306	0.0779	0.0153	0.0803	7e-04
3	rs13073459	180713021	0.81	1.13085046114427	0.74	1.25408873140077	0.47918991904946	0.329571962606509	0.0198	0.0274	0.0178	0.0021	0.1577	0.0027	0.0024	0.0657	8e-04	0.1081	0.1377	0.0314	0.0013	0.137	0.0193	0.0038	0.0027	0.0041	6e-04	0.0292	0.0201	0.0305	0.078	0.0153	0.0803	7e-04
3	rs7638592	180724643	0.81	1.13085046114427	0.75	1.16700258790913	0.479004604720755	0.317654058953631	0.0198	0.0274	0.0178	0.0021	0.1576	0.0026	0.0024	0.0657	8e-04	0.1081	0.1378	0.0314	0.0013	0.137	0.0193	0.0038	0.0027	0.004	6e-04	0.0292	0.0202	0.0305	0.0779	0.0153	0.0804	7e-04
3	rs16832256	180732505	0.81	1.13085046114427	0.75	1.16700258790913	0.536795225441593	0.376324473020099	0.0202	0.0274	0.0177	0.002	0.157	0.0026	0.0022	0.0661	7e-04	0.108	0.1379	0.0312	0.0014	0.1364	0.0195	0.0038	0.0026	0.0042	5e-04	0.0292	0.0204	0.0304	0.0786	0.0152	0.0806	7e-04
3	rs1001416	180768320	0.81	1.13085046114427	0.75	1.16700258790913	0.551566715428479	0.354535666146967	0.0202	0.0274	0.0176	0.002	0.157	0.0026	0.0022	0.0662	7e-04	0.108	0.138	0.0311	0.0014	0.1364	0.0195	0.0037	0.0025	0.0042	5e-04	0.0291	0.0204	0.0304	0.0788	0.0151	0.0807	7e-04
3	rs1805645	180774428	0.81	1.13085046114427	0.75	1.16700258790913	0.558857036330369	0.367085528301674	0.0202	0.0274	0.0176	0.002	0.157	0.0026	0.0022	0.0662	7e-04	0.108	0.138	0.0311	0.0014	0.1364	0.0195	0.0037	0.0025	0.0042	5e-04	0.0291	0.0204	0.0304	0.0788	0.0151	0.0806	7e-04
3	rs1805207	180775134	0.81	1.13085046114427	0.75	1.16700258790913	0.560586769434856	0.368347305400649	0.0202	0.0274	0.0176	0.002	0.1571	0.0026	0.0022	0.0662	7e-04	0.108	0.138	0.0311	0.0014	0.1364	0.0195	0.0038	0.0025	0.0042	5e-04	0.0291	0.0204	0.0304	0.0788	0.0151	0.0806	7e-04
3	rs3849428	180802537	0.81	1.13085046114427	0.75	1.16700258790913	0.624579320582594	0.332387600426347	0.0201	0.0274	0.0176	0.002	0.1571	0.0025	0.0021	0.0663	7e-04	0.108	0.1381	0.0311	0.0014	0.1363	0.0194	0.0038	0.0026	0.0044	6e-04	0.0292	0.0204	0.0304	0.0787	0.015	0.0806	8e-04
3	rs6762891	180805749	0.81	1.13085046114427	0.75	1.16700258790913	0.622061803654111	0.341493703791525	0.0201	0.0274	0.0176	0.002	0.1571	0.0025	0.0021	0.0663	7e-04	0.108	0.138	0.0311	0.0014	0.1364	0.0194	0.0038	0.0026	0.0044	6e-04	0.0292	0.0204	0.0304	0.0787	0.015	0.0805	8e-04
3	rs116796013	180811583	0.81	1.13085046114427	0.75	1.16700258790913	0.619827922360914	0.351916060996341	0.0201	0.0274	0.0176	0.002	0.1571	0.0025	0.0021	0.0663	8e-04	0.108	0.138	0.0311	0.0014	0.1364	0.0194	0.0038	0.0025	0.0043	6e-04	0.0292	0.0204	0.0304	0.0787	0.015	0.0805	8e-04
3	rs114095960	180815271	0.81	1.13085046114427	0.75	1.16700258790913	0.619270027768825	0.350795078060429	0.0201	0.0274	0.0176	0.002	0.1571	0.0025	0.0021	0.0663	8e-04	0.108	0.138	0.0311	0.0014	0.1364	0.0194	0.0038	0.0025	0.0043	6e-04	0.0292	0.0204	0.0304	0.0787	0.015	0.0805	8e-04
3	rs115735664	180840227	0.81	1.13085046114427	0.75	1.16700258790913	0.616066607420937	0.353786640391894	0.0201	0.0274	0.0177	0.002	0.1571	0.0025	0.0021	0.0663	8e-04	0.108	0.138	0.0311	0.0014	0.1364	0.0194	0.0038	0.0025	0.0043	6e-04	0.0292	0.0204	0.0304	0.0787	0.015	0.0805	9e-04
3	rs76904758	180849397	0.81	1.13085046114427	0.75	1.16700258790913	0.615023663010263	0.355285144548908	0.0201	0.0274	0.0176	0.002	0.1571	0.0025	0.0021	0.0663	8e-04	0.108	0.138	0.0311	0.0014	0.1364	0.0194	0.0038	0.0025	0.0043	6e-04	0.0292	0.0204	0.0304	0.0787	0.015	0.0805	9e-04
3	rs72497169	180851204	0.81	1.13085046114427	0.75	1.16700258790913	0.614884665081091	0.356535279177838	0.0201	0.0274	0.0177	0.002	0.1571	0.0025	0.0021	0.0663	8e-04	0.108	0.138	0.0311	0.0014	0.1364	0.0194	0.0038	0.0025	0.0043	6e-04	0.0292	0.0204	0.0304	0.0787	0.0151	0.0804	9e-04
3	rs62289620	180857082	0.81	1.13085046114427	0.75	1.16700258790913	0.614815171528709	0.35803709323957	0.0201	0.0274	0.0177	0.002	0.1571	0.0025	0.0021	0.0663	8e-04	0.108	0.138	0.0311	0.0014	0.1364	0.0194	0.0038	0.0025	0.0043	6e-04	0.0292	0.0204	0.0304	0.0787	0.0151	0.0804	9e-04
3	rs78367056	180860150	0.81	1.13085046114427	0.75	1.16700258790913	0.612593283716588	0.35803709323957	0.0201	0.0274	0.0178	0.002	0.1571	0.0025	0.0021	0.0663	8e-04	0.108	0.138	0.0311	0.0014	0.1364	0.0194	0.0038	0.0025	0.0043	6e-04	0.0292	0.0204	0.0304	0.0787	0.0151	0.0804	9e-04
3	rs2567667	180897146	0.81	1.13085046114427	0.75	1.16700258790913	0.542812249655003	0.322867444700443	0.02	0.0274	0.0177	0.002	0.1574	0.0025	0.0021	0.0662	7e-04	0.1079	0.1382	0.0309	0.0014	0.1365	0.0194	0.0039	0.0025	0.0042	5e-04	0.0293	0.0204	0.0302	0.0787	0.0151	0.0802	8e-04
3	rs73176388	180929557	0.81	1.13085046114427	0.75	1.16700258790913	0.528023409634496	0.31680774331765	0.02	0.0274	0.0177	0.002	0.1575	0.0025	0.0021	0.0662	7e-04	0.1078	0.1383	0.0309	0.0014	0.1365	0.0194	0.0039	0.0025	0.0041	5e-04	0.0293	0.0205	0.0302	0.0788	0.0151	0.0801	8e-04
3	rs79142131	180931183	0.81	1.13085046114427	0.75	1.16700258790913	0.524856536966871	0.312225154572281	0.02	0.0274	0.0177	0.002	0.1575	0.0025	0.0021	0.0662	7e-04	0.1078	0.1383	0.0309	0.0014	0.1365	0.0194	0.0039	0.0025	0.0041	5e-04	0.0293	0.0205	0.0302	0.0788	0.0151	0.0801	8e-04
3	rs2567647	180958933	0.81	1.13085046114427	0.76	1.08372498247965	0.521570028745367	0.308501458121557	0.02	0.0274	0.0177	0.002	0.1576	0.0025	0.0021	0.0661	7e-04	0.1079	0.1383	0.0308	0.0014	0.1366	0.0194	0.0039	0.0025	0.0041	5e-04	0.0293	0.0205	0.0302	0.0788	0.0151	0.0799	8e-04
3	rs73178319	180987105	0.81	1.13085046114427	0.76	1.08372498247965	0.490309790536738	0.293032734685178	0.02	0.0274	0.0177	0.002	0.1577	0.0025	0.0021	0.0661	7e-04	0.1079	0.1382	0.0308	0.0014	0.1365	0.0193	0.004	0.0024	0.004	5e-04	0.0294	0.0206	0.0302	0.0789	0.0151	0.08	8e-04
3	rs2008459	180992023	0.81	1.13085046114427	0.76	1.08372498247965	0.489685317525605	0.290438796772111	0.02	0.0274	0.0177	0.002	0.1577	0.0025	0.0021	0.0661	7e-04	0.1079	0.1382	0.0308	0.0014	0.1365	0.0193	0.004	0.0024	0.004	5e-04	0.0294	0.0206	0.0302	0.0789	0.0151	0.08	8e-04
3	rs76663902	180996472	0.81	1.13085046114427	0.76	1.08372498247965	0.488624595021438	0.291499107875393	0.02	0.0274	0.0177	0.002	0.1577	0.0025	0.0021	0.0661	7e-04	0.1079	0.1383	0.0308	0.0014	0.1366	0.0193	0.004	0.0024	0.004	5e-04	0.0294	0.0206	0.0301	0.0789	0.0151	0.08	8e-04
3	rs7617548	180998071	0.81	1.13085046114427	0.76	1.08372498247965	0.487191267855673	0.28820422044287	0.02	0.0274	0.0177	0.002	0.1577	0.0026	0.0021	0.0661	7e-04	0.1079	0.1383	0.0308	0.0014	0.1365	0.0193	0.004	0.0024	0.004	5e-04	0.0294	0.0206	0.0301	0.0789	0.0151	0.08	8e-04
3	rs116046531	181003830	0.81	1.13085046114427	0.76	1.08372498247965	0.481478318807604	0.266610995120103	0.02	0.0274	0.0177	0.002	0.1577	0.0026	0.0021	0.0661	7e-04	0.1079	0.1383	0.0308	0.0014	0.1365	0.0193	0.004	0.0024	0.004	5e-04	0.0294	0.0206	0.0301	0.0789	0.0151	0.08	8e-04
3	rs9290718	181013842	0.81	1.13085046114427	0.76	1.08372498247965	0.474198640521496	0.256578203829785	0.02	0.0274	0.0177	0.0021	0.1577	0.0026	0.0021	0.0661	7e-04	0.1079	0.1383	0.0308	0.0014	0.1364	0.0193	0.004	0.0024	0.004	5e-04	0.0294	0.0206	0.0301	0.0789	0.015	0.08	8e-04
3	rs76724995	181017033	0.81	1.13085046114427	0.77	1.00421642385407	0.47309291427012	0.253637154796602	0.02	0.0274	0.0176	0.0021	0.1577	0.0026	0.0021	0.0662	7e-04	0.1079	0.1383	0.0308	0.0014	0.1364	0.0193	0.004	0.0024	0.004	5e-04	0.0294	0.0206	0.0301	0.0789	0.015	0.08	8e-04
3	rs12639038	181023262	0.81	1.13085046114427	0.77	1.00421642385407	0.346391526599159	0.223527313617888	0.02	0.0276	0.0173	0.0022	0.1577	0.0028	0.0023	0.0659	8e-04	0.108	0.1385	0.0303	0.0014	0.1362	0.0193	0.0042	0.0025	0.0038	7e-04	0.0296	0.0205	0.0299	0.0786	0.0147	0.0803	9e-04
3	rs2879464	181045873	0.81	1.13085046114427	0.78	0.928434583535755	0.337835736733784	0.219850814886909	0.02	0.0277	0.0173	0.0022	0.1577	0.0029	0.0023	0.0659	8e-04	0.108	0.1385	0.0303	0.0014	0.1362	0.0193	0.0043	0.0025	0.0038	7e-04	0.0296	0.0205	0.0299	0.0786	0.0148	0.0804	9e-04
3	rs79013521	181054447	0.81	1.13085046114427	0.78	0.928434583535755	0.294267191820306	0.186871369457238	0.02	0.0277	0.0172	0.0024	0.1577	0.003	0.0023	0.0657	8e-04	0.108	0.1381	0.0302	0.0015	0.1362	0.0192	0.0044	0.0026	0.0037	7e-04	0.0297	0.0206	0.0298	0.0784	0.0147	0.0803	9e-04
3	rs113610340	181069461	0.81	1.13085046114427	0.79	0.8563340912432	0.280936151804793	0.18118205421371	0.02	0.0277	0.0172	0.0025	0.1577	0.003	0.0024	0.0657	8e-04	0.108	0.1379	0.0301	0.0016	0.1363	0.0192	0.0045	0.0026	0.0037	7e-04	0.0298	0.0207	0.0298	0.0784	0.0147	0.0803	9e-04
3	rs10937055	181073789	0.81	1.13085046114427	0.79	0.8563340912432	0.282254374495049	0.180172472046848	0.02	0.0277	0.0172	0.0025	0.1577	0.003	0.0024	0.0656	8e-04	0.108	0.1379	0.0301	0.0016	0.1363	0.0192	0.0045	0.0026	0.0036	7e-04	0.0298	0.0207	0.0298	0.0784	0.0147	0.0804	9e-04
3	rs74660691	181102370	0.81	1.13085046114427	0.8	0.78786632127418	0.27258729321159	0.18300418311591	0.02	0.0277	0.0172	0.0025	0.1576	0.0031	0.0024	0.0656	8e-04	0.108	0.1378	0.0301	0.0016	0.1363	0.0192	0.0045	0.0027	0.0036	8e-04	0.0298	0.0207	0.0298	0.0784	0.0147	0.0804	9e-04
3	rs9820216	181113861	0.81	1.13085046114427	0.8	0.78786632127418	0.273977081962479	0.187075670563443	0.02	0.0277	0.0172	0.0025	0.1576	0.0031	0.0024	0.0656	8e-04	0.108	0.1378	0.0301	0.0016	0.1363	0.0192	0.0045	0.0027	0.0036	8e-04	0.0298	0.0207	0.0298	0.0784	0.0147	0.0803	9e-04
3	rs56266308	181116418	0.81	1.13085046114427	0.8	0.78786632127418	0.275510252817657	0.189943862760681	0.02	0.0278	0.0172	0.0025	0.1576	0.0031	0.0024	0.0656	8e-04	0.1079	0.1378	0.0301	0.0016	0.1363	0.0191	0.0045	0.0027	0.0036	8e-04	0.0298	0.0208	0.0298	0.0784	0.0147	0.0803	9e-04
3	rs55778451	181116611	0.81	1.13085046114427	0.8	0.78786632127418	0.275510252817657	0.189841171687917	0.02	0.0278	0.0172	0.0025	0.1576	0.0031	0.0024	0.0656	8e-04	0.1079	0.1378	0.0301	0.0016	0.1363	0.0191	0.0045	0.0027	0.0036	8e-04	0.0298	0.0208	0.0298	0.0784	0.0147	0.0803	9e-04
3	rs77369977	181145908	0.81	1.13085046114427	0.8	0.78786632127418	0.27756165211006	0.180979982509537	0.02	0.0278	0.0171	0.0025	0.1576	0.003	0.0024	0.0656	8e-04	0.1079	0.1378	0.0301	0.0016	0.1364	0.0191	0.0045	0.0027	0.0036	8e-04	0.0298	0.0208	0.0298	0.0784	0.0147	0.0803	9e-04
3	rs114726263	181155807	0.81	1.13085046114427	0.81	0.722979171095748	0.303158209330609	0.171769339030634	0.02	0.0278	0.0171	0.0026	0.1575	0.003	0.0024	0.0656	8e-04	0.1078	0.1377	0.03	0.0016	0.1363	0.0191	0.0046	0.0027	0.0037	8e-04	0.0298	0.0208	0.0297	0.0784	0.0147	0.0803	9e-04
3	rs73055846	181156299	0.81	1.13085046114427	0.81	0.722979171095748	0.297263701473392	0.173359190580516	0.0199	0.0278	0.0171	0.0026	0.1575	0.0031	0.0024	0.0656	8e-04	0.1079	0.1377	0.03	0.0016	0.1363	0.0191	0.0046	0.0027	0.0037	8e-04	0.0298	0.0208	0.0297	0.0784	0.0147	0.0803	0.001
3	rs59668317	181207851	0.81	1.13085046114427	0.81	0.722979171095748	0.499848988391654	0.212344873480002	0.0199	0.028	0.017	0.0032	0.1566	0.0033	0.0027	0.0652	9e-04	0.1076	0.137	0.0302	0.0018	0.1356	0.0188	0.005	0.0029	0.0043	9e-04	0.0299	0.021	0.0294	0.0785	0.0147	0.0801	0.0012
3	rs6801673	181212727	0.81	1.13085046114427	0.82	0.661616834019215	1.1642472527362	0.330917699332554	0.0199	0.028	0.0166	0.0038	0.1557	0.0036	0.0031	0.0659	0.0012	0.1066	0.1352	0.0301	0.0022	0.1358	0.0183	0.0057	0.0032	0.0053	0.0012	0.0299	0.0212	0.0286	0.0789	0.0145	0.0797	0.0016
3	rs13325508	181213106	0.81	1.13085046114427	0.82	0.661616834019215	1.18346358583717	0.33521021111056	0.0199	0.028	0.0166	0.0038	0.1557	0.0036	0.0031	0.0659	0.0012	0.1065	0.1352	0.0301	0.0022	0.1358	0.0182	0.0058	0.0032	0.0053	0.0012	0.0299	0.0212	0.0286	0.079	0.0144	0.0797	0.0016
3	rs9877541	181216631	0.81	1.13085046114427	0.82	0.661616834019215	1.21010919411713	0.351044096756812	0.0199	0.028	0.0166	0.0038	0.1557	0.0036	0.0031	0.0659	0.0012	0.1065	0.1351	0.0301	0.0022	0.1358	0.0182	0.0058	0.0032	0.0054	0.0012	0.0299	0.0212	0.0286	0.079	0.0144	0.0797	0.0016
3	rs116052846	181218805	0.81	1.13085046114427	0.82	0.661616834019215	1.19496015469212	0.338779027816849	0.0199	0.028	0.0165	0.0038	0.1557	0.0036	0.0032	0.0659	0.0012	0.1065	0.1351	0.0301	0.0022	0.1358	0.0182	0.0058	0.0032	0.0054	0.0012	0.0299	0.0212	0.0286	0.079	0.0144	0.0798	0.0016
3	rs16832533	181222668	0.81	1.13085046114427	0.82	0.661616834019215	1.16607207019543	0.326641386353349	0.0198	0.0279	0.0165	0.0037	0.1557	0.0036	0.0032	0.066	0.0012	0.1064	0.135	0.0301	0.0022	0.1359	0.0182	0.0058	0.0032	0.0053	0.0012	0.0299	0.0213	0.0286	0.0791	0.0143	0.08	0.0015
3	rs34098329	181243919	0.81	1.13085046114427	0.82	0.661616834019215	1.14923536341595	0.329571962606509	0.0198	0.0279	0.0164	0.0038	0.1556	0.0037	0.0032	0.066	0.0012	0.1063	0.1348	0.0301	0.0022	0.136	0.0182	0.0058	0.0032	0.0053	0.0012	0.0299	0.0213	0.0286	0.0791	0.0142	0.0799	0.0016
3	rs28547220	181249180	0.81	1.13085046114427	0.82	0.661616834019215	1.11477604755807	0.305388652486261	0.0197	0.0279	0.0164	0.0038	0.1556	0.0037	0.0033	0.066	0.0013	0.1062	0.1346	0.0302	0.0022	0.136	0.0183	0.0059	0.0033	0.0053	0.0013	0.0299	0.0214	0.0286	0.079	0.0142	0.0798	0.0016
3	rs1842151	181251296	0.81	1.13085046114427	0.82	0.661616834019215	1.06589692277657	0.298716375635655	0.0195	0.0279	0.0164	0.004	0.1556	0.0038	0.0033	0.0662	0.0014	0.106	0.1341	0.0303	0.0023	0.1361	0.0183	0.006	0.0034	0.0052	0.0013	0.0299	0.0214	0.0285	0.0789	0.0142	0.0796	0.0016
3	rs73180435	181252640	0.82	1.05572611347058	0.82	0.661616834019215	0.995012488247415	0.298835134575165	0.0195	0.0279	0.0165	0.0041	0.1558	0.0039	0.0034	0.0664	0.0014	0.1058	0.1337	0.0304	0.0023	0.136	0.0183	0.0061	0.0034	0.0052	0.0013	0.0298	0.0213	0.0285	0.0786	0.0143	0.0799	0.0016
3	rs2338739	181256254	0.82	1.05572611347058	0.82	0.661616834019215	0.819997822156937	0.30240449305306	0.0195	0.0279	0.0166	0.0043	0.1557	0.0042	0.0037	0.0668	0.0014	0.1054	0.1328	0.0306	0.0023	0.136	0.0182	0.0063	0.0036	0.0049	0.0014	0.03	0.0212	0.0282	0.0783	0.0143	0.0801	0.0017
3	rs6443746	181278496	0.82	1.05572611347058	0.82	0.661616834019215	0.376547468766047	0.245101988245849	0.0191	0.0278	0.0166	0.005	0.1556	0.005	0.0044	0.0679	0.0016	0.1061	0.1302	0.0311	0.0024	0.1353	0.0185	0.0066	0.0041	0.0041	0.0016	0.0296	0.0207	0.0273	0.0763	0.0145	0.0821	0.0019
3	rs16832554	181280297	0.82	1.05572611347058	0.82	0.661616834019215	0.375397479591037	0.241869709248799	0.0191	0.0278	0.0167	0.005	0.1555	0.005	0.0044	0.068	0.0016	0.1062	0.1302	0.0311	0.0024	0.1353	0.0185	0.0066	0.0041	0.0041	0.0016	0.0296	0.0207	0.0273	0.0763	0.0145	0.0821	0.0019
3	rs75261713	181282298	0.82	1.05572611347058	0.82	0.661616834019215	0.366748592501367	0.236218764368775	0.019	0.0278	0.0167	0.005	0.1555	0.005	0.0044	0.068	0.0016	0.1062	0.1301	0.0311	0.0024	0.1353	0.0185	0.0067	0.0041	0.0041	0.0016	0.0296	0.0206	0.0272	0.0762	0.0145	0.0821	0.0019
3	rs73061215	181287811	0.82	1.05572611347058	0.82	0.661616834019215	0.342465060668092	0.237433968677813	0.0189	0.0279	0.0168	0.0052	0.1552	0.0052	0.0045	0.0682	0.0017	0.1063	0.1298	0.0311	0.0025	0.1351	0.0184	0.0069	0.0043	0.004	0.0016	0.0295	0.0206	0.0272	0.0756	0.0145	0.0824	0.002
3	rs2338544	181290492	0.81	1.13085046114427	0.83	0.603719568470427	0.327144320785805	0.23699184441006	0.0188	0.0279	0.0169	0.0052	0.155	0.0053	0.0046	0.0684	0.0018	0.1063	0.1295	0.0312	0.0025	0.1349	0.0184	0.007	0.0043	0.0039	0.0016	0.0295	0.0205	0.0271	0.0752	0.0146	0.0827	0.0021
3	rs59516818	181301434	0.81	1.13085046114427	0.83	0.603719568470427	0.283245214617429	0.229297815507276	0.0185	0.0281	0.0171	0.0055	0.1543	0.0057	0.005	0.0694	0.002	0.1065	0.1289	0.0313	0.0026	0.1334	0.0185	0.0074	0.0046	0.0036	0.0017	0.0292	0.0203	0.0267	0.0742	0.0148	0.0834	0.0023
3	rs3964729	181309561	0.81	1.13085046114427	0.83	0.603719568470427	0.28192450832948	0.233904407046799	0.0184	0.0282	0.0172	0.0056	0.1543	0.0057	0.0051	0.0696	0.002	0.1066	0.1288	0.0314	0.0026	0.1332	0.0185	0.0074	0.0047	0.0035	0.0017	0.0293	0.0203	0.0266	0.0741	0.0148	0.0835	0.0023
3	rs75541400	181310372	0.81	1.13085046114427	0.83	0.603719568470427	0.279105576958202	0.231268441210747	0.0184	0.0282	0.0172	0.0056	0.1543	0.0057	0.0051	0.0696	0.002	0.1066	0.1288	0.0314	0.0026	0.1331	0.0185	0.0074	0.0047	0.0035	0.0017	0.0293	0.0203	0.0266	0.0741	0.0148	0.0834	0.0023
3	rs9842957	181324494	0.81	1.13085046114427	0.83	0.603719568470427	0.28513767945236	0.230939624699102	0.0183	0.0282	0.0173	0.0056	0.1547	0.0058	0.0052	0.0696	0.0021	0.1063	0.1286	0.0314	0.0026	0.1329	0.0185	0.0075	0.0047	0.0035	0.0017	0.0293	0.0203	0.0266	0.074	0.0149	0.0834	0.0023
3	rs79133454	181328764	0.81	1.13085046114427	0.83	0.603719568470427	0.285896555809643	0.231158818895089	0.0183	0.0281	0.0173	0.0056	0.1547	0.0058	0.0052	0.0696	0.0021	0.1063	0.1286	0.0314	0.0026	0.1329	0.0185	0.0075	0.0047	0.0035	0.0017	0.0293	0.0203	0.0265	0.074	0.0149	0.0833	0.0023
3	rs6443750	181329682	0.81	1.13085046114427	0.83	0.603719568470427	0.28813199861843	0.236439561525388	0.0183	0.0281	0.0173	0.0056	0.1547	0.0058	0.0052	0.0696	0.0021	0.1063	0.1286	0.0314	0.0026	0.1329	0.0185	0.0075	0.0047	0.0035	0.0017	0.0293	0.0203	0.0265	0.074	0.0149	0.0833	0.0023
3	rs34204232	181331542	0.81	1.13085046114427	0.83	0.603719568470427	0.285327297294852	0.23072049778309	0.0183	0.0281	0.0173	0.0056	0.1548	0.0058	0.0052	0.0696	0.0021	0.1063	0.1286	0.0315	0.0026	0.1327	0.0185	0.0075	0.0047	0.0035	0.0017	0.0293	0.0203	0.0265	0.074	0.0149	0.0834	0.0023
3	rs80187806	181331916	0.81	1.13085046114427	0.83	0.603719568470427	0.284711286131778	0.230391933645373	0.0183	0.0281	0.0173	0.0056	0.1548	0.0058	0.0052	0.0696	0.0021	0.1063	0.1286	0.0315	0.0026	0.1327	0.0185	0.0075	0.0047	0.0035	0.0017	0.0293	0.0203	0.0265	0.074	0.0149	0.0834	0.0023
3	rs73180474	181334376	0.81	1.13085046114427	0.83	0.603719568470427	0.288847397893929	0.237986995956401	0.0183	0.0282	0.0174	0.0057	0.155	0.0059	0.0053	0.0694	0.0022	0.1064	0.1285	0.0317	0.0026	0.1317	0.0187	0.0076	0.0047	0.0035	0.0017	0.0292	0.0203	0.0263	0.0738	0.015	0.0836	0.0023
3	rs13081234	181339395	0.81	1.13085046114427	0.83	0.603719568470427	0.301398054095126	0.259188771051762	0.0184	0.0281	0.0175	0.0059	0.1556	0.0061	0.0055	0.0693	0.0023	0.1065	0.128	0.0321	0.0026	0.1296	0.019	0.0079	0.0048	0.0036	0.0017	0.0291	0.0202	0.0257	0.0734	0.0153	0.0842	0.0025
3	rs6443752	181340709	0.81	1.13085046114427	0.82	0.661616834019215	0.301349238448079	0.265693967193314	0.0184	0.0282	0.0175	0.0059	0.1558	0.0061	0.0055	0.0692	0.0023	0.1067	0.1279	0.0321	0.0026	0.1292	0.0191	0.0079	0.0048	0.0036	0.0017	0.0291	0.0202	0.0256	0.0734	0.0154	0.0842	0.0025
3	rs9838604	181346790	0.81	1.13085046114427	0.82	0.661616834019215	0.312139816450251	0.28550624581189	0.0183	0.0283	0.0174	0.0059	0.1561	0.0062	0.0056	0.0692	0.0023	0.1071	0.1278	0.0321	0.0027	0.1283	0.0192	0.008	0.0049	0.0036	0.0018	0.029	0.0201	0.0254	0.0734	0.0156	0.0841	0.0025
3	rs9823068	181368077	0.81	1.13085046114427	0.81	0.722979171095748	0.334527000965353	0.295515270054933	0.0183	0.0284	0.0175	0.006	0.1564	0.0062	0.0056	0.069	0.0024	0.1072	0.1281	0.0322	0.0027	0.127	0.0195	0.0081	0.0049	0.0037	0.0018	0.0287	0.0199	0.025	0.0731	0.0158	0.0847	0.0027
3	rs77356515	181378930	0.81	1.13085046114427	0.81	0.722979171095748	0.478881081143062	0.396152405986527	0.0183	0.0289	0.0176	0.0063	0.1563	0.0065	0.0059	0.0689	0.0028	0.1074	0.1273	0.0323	0.0028	0.1245	0.0204	0.0083	0.0052	0.0038	0.0019	0.0281	0.0198	0.0242	0.073	0.0163	0.085	0.0029
3	rs6804544	181383531	0.81	1.13085046114427	0.81	0.722979171095748	0.485697791259533	0.403514393819479	0.0183	0.0289	0.0176	0.0063	0.1563	0.0066	0.006	0.0689	0.0028	0.1074	0.1272	0.0322	0.0028	0.1242	0.0206	0.0084	0.0053	0.0038	0.0019	0.0281	0.0198	0.0242	0.073	0.0164	0.085	0.003
3	rs4854922	181387240	0.81	1.13085046114427	0.81	0.722979171095748	0.485386929286657	0.410002777911692	0.0183	0.029	0.0176	0.0063	0.1563	0.0066	0.006	0.0689	0.0028	0.1072	0.1272	0.0322	0.0028	0.124	0.0206	0.0084	0.0053	0.0038	0.0019	0.0282	0.0198	0.0241	0.073	0.0164	0.0851	0.003
3	rs116626115	181395295	0.81	1.13085046114427	0.81	0.722979171095748	0.479375268129914	0.420573514885241	0.0182	0.0291	0.0176	0.0063	0.1563	0.0067	0.0061	0.0689	0.0028	0.1068	0.1273	0.0323	0.0028	0.1235	0.0206	0.0085	0.0053	0.0038	0.0019	0.0283	0.0198	0.0241	0.0733	0.0164	0.0851	0.0029
3	rs114683761	181399915	0.81	1.13085046114427	0.81	0.722979171095748	0.488562234163183	0.432403595239717	0.0182	0.0291	0.0176	0.0064	0.1562	0.0067	0.0061	0.0689	0.0028	0.1065	0.1273	0.0324	0.0028	0.1232	0.0207	0.0085	0.0054	0.0038	0.0019	0.0284	0.0199	0.024	0.0735	0.0164	0.0852	0.0029
3	rs13092271	181401005	0.81	1.13085046114427	0.81	0.722979171095748	0.486942201206832	0.434251733237424	0.0182	0.0292	0.0176	0.0064	0.1562	0.0067	0.0061	0.0689	0.0028	0.1064	0.1273	0.0324	0.0028	0.1231	0.0207	0.0085	0.0054	0.0038	0.0019	0.0284	0.0199	0.024	0.0736	0.0164	0.0852	0.0029
3	rs6763968	181401170	0.81	1.13085046114427	0.81	0.722979171095748	0.48501402195122	0.433723478454856	0.0182	0.0292	0.0176	0.0064	0.1562	0.0067	0.0061	0.0688	0.0028	0.1065	0.1274	0.0324	0.0028	0.123	0.0207	0.0085	0.0054	0.0038	0.0019	0.0284	0.0199	0.024	0.0736	0.0164	0.0852	0.0029
3	rs7631379	181409057	0.81	1.13085046114427	0.81	0.722979171095748	0.499029677021752	0.44751358018524	0.0182	0.0294	0.0175	0.0064	0.1561	0.0068	0.0062	0.0687	0.0027	0.106	0.1279	0.0325	0.0027	0.1225	0.0207	0.0086	0.0054	0.0038	0.0019	0.0285	0.0199	0.0239	0.0738	0.0165	0.0853	0.0029
3	rs73182303	181411413	0.81	1.13085046114427	0.81	0.722979171095748	0.500479667422117	0.448978836297276	0.0182	0.0294	0.0175	0.0064	0.156	0.0068	0.0062	0.0687	0.0027	0.1059	0.1279	0.0326	0.0027	0.1224	0.0207	0.0086	0.0054	0.0038	0.0019	0.0285	0.02	0.0239	0.0739	0.0165	0.0854	0.0029
3	rs13096623	181417598	0.81	1.13085046114427	0.81	0.722979171095748	0.494378219723057	0.444055301329009	0.0181	0.0294	0.0175	0.0064	0.1558	0.0068	0.0062	0.0688	0.0027	0.1057	0.1278	0.0327	0.0027	0.1223	0.0208	0.0086	0.0054	0.0038	0.0018	0.0284	0.02	0.0239	0.0741	0.0166	0.0853	0.0029
3	rs114600294	181419367	0.81	1.13085046114427	0.81	0.722979171095748	0.494315505790024	0.442328836132061	0.0181	0.0294	0.0175	0.0064	0.1558	0.0068	0.0062	0.0688	0.0027	0.1057	0.1278	0.0327	0.0027	0.1223	0.0208	0.0086	0.0054	0.0038	0.0018	0.0284	0.0201	0.0239	0.0741	0.0166	0.0853	0.0029
3	rs34251173	181421672	0.81	1.13085046114427	0.81	0.722979171095748	0.492122933351669	0.444985676013186	0.0181	0.0294	0.0175	0.0064	0.1558	0.0068	0.0062	0.0688	0.0027	0.1055	0.1278	0.0327	0.0027	0.1223	0.0208	0.0086	0.0054	0.0037	0.0018	0.0284	0.02	0.0239	0.074	0.0166	0.0853	0.0029
3	rs114948167	181431124	0.81	1.13085046114427	0.81	0.722979171095748	0.52776455007784	0.477868117494258	0.0179	0.0299	0.0176	0.0064	0.156	0.0067	0.0062	0.0687	0.0028	0.1032	0.1272	0.033	0.0029	0.1219	0.0212	0.0087	0.0055	0.0037	0.0019	0.0282	0.0203	0.024	0.0744	0.0175	0.086	0.0029
3	rs4575941	181435148	0.81	1.13085046114427	0.81	0.722979171095748	0.56005427683571	0.478410021180755	0.0177	0.0302	0.0177	0.0063	0.1562	0.0067	0.0061	0.0685	0.0029	0.1021	0.1268	0.0331	0.003	0.1219	0.0213	0.0088	0.0055	0.0037	0.0019	0.028	0.0203	0.0241	0.0744	0.018	0.0863	0.0029
3	rs9815225	181443952	0.8	1.20917223849118	0.81	0.722979171095748	0.574177995022803	0.405457934010764	0.0163	0.032	0.0183	0.0062	0.1588	0.0062	0.0057	0.0661	0.003	0.1007	0.1247	0.0329	0.0032	0.1228	0.0227	0.0083	0.0053	0.0036	0.002	0.0269	0.0206	0.0241	0.0743	0.02	0.0869	0.0027
3	rs116653571	181445500	0.81	1.13085046114427	0.81	0.722979171095748	0.49093464754629	0.397183414126187	0.0162	0.0323	0.0184	0.006	0.1592	0.0061	0.0056	0.0656	0.003	0.1006	0.1241	0.0328	0.0032	0.1232	0.0227	0.008	0.0052	0.0036	0.002	0.027	0.0205	0.0241	0.0744	0.0201	0.0876	0.0027
3	rs6764999	181449229	0.81	1.13085046114427	0.81	0.722979171095748	0.346654114323421	0.391008492078606	0.0159	0.033	0.0185	0.0058	0.16	0.006	0.0054	0.0648	0.0029	0.1004	0.1247	0.0324	0.0033	0.1244	0.0227	0.0075	0.0049	0.0034	0.002	0.0272	0.0206	0.024	0.0744	0.0203	0.0873	0.0027
3	rs75363174	181450110	0.81	1.13085046114427	0.82	0.661616834019215	0.333960017375781	0.403384915526866	0.0158	0.0331	0.0185	0.0057	0.16	0.0059	0.0053	0.0647	0.0029	0.1005	0.125	0.0323	0.0033	0.1245	0.0227	0.0074	0.0049	0.0034	0.002	0.0272	0.0206	0.024	0.0744	0.0203	0.0873	0.0027
3	rs61489040	181452428	0.81	1.13085046114427	0.82	0.661616834019215	0.307878494945261	0.421228415883212	0.0158	0.0333	0.0184	0.0056	0.16	0.0058	0.0052	0.0643	0.0029	0.1005	0.1254	0.0321	0.0034	0.1253	0.0225	0.0071	0.0047	0.0034	0.0021	0.0274	0.0206	0.024	0.0744	0.0203	0.0874	0.0027
3	rs73182313	181453486	0.81	1.13085046114427	0.82	0.661616834019215	0.296488862373939	0.425951812468654	0.0158	0.0334	0.0184	0.0055	0.16	0.0057	0.0051	0.0642	0.0029	0.1005	0.1256	0.0321	0.0034	0.1256	0.0225	0.007	0.0047	0.0034	0.0021	0.0275	0.0205	0.024	0.0744	0.0202	0.0875	0.0027
3	rs80158512	181456467	0.81	1.13085046114427	0.82	0.661616834019215	0.270463692468333	0.463297350503454	0.0159	0.0336	0.0183	0.0053	0.1601	0.0055	0.0049	0.0641	0.0029	0.1003	0.1262	0.0319	0.0035	0.1262	0.0223	0.0067	0.0045	0.0034	0.0022	0.0276	0.0202	0.0239	0.0744	0.0202	0.0877	0.0028
3	rs6765739	181457601	0.82	1.05572611347058	0.82	0.661616834019215	0.25647631499055	0.484517354557188	0.0159	0.0337	0.0182	0.0052	0.1603	0.0054	0.0048	0.064	0.0029	0.1003	0.1263	0.0318	0.0036	0.1265	0.0223	0.0065	0.0045	0.0034	0.0023	0.0278	0.0201	0.0239	0.0744	0.0201	0.0878	0.0028
3	rs7616347	181458920	0.82	1.05572611347058	0.82	0.661616834019215	0.242936520302616	0.511761152510224	0.0159	0.034	0.0177	0.005	0.1609	0.0053	0.0045	0.0638	0.0028	0.1002	0.1266	0.0314	0.0036	0.1266	0.0224	0.0062	0.0042	0.0034	0.0024	0.0279	0.0201	0.024	0.0748	0.0202	0.0881	0.0027
3	rs79711435	181462653	0.82	1.05572611347058	0.82	0.661616834019215	0.232886927700758	0.592226481577122	0.0158	0.0345	0.0172	0.0047	0.1619	0.0049	0.0039	0.0633	0.0027	0.1	0.1279	0.0307	0.0036	0.127	0.0226	0.0056	0.0038	0.0032	0.0025	0.0282	0.0199	0.0243	0.0755	0.0202	0.0881	0.0026
3	rs113922046	181462742	0.82	1.05572611347058	0.82	0.661616834019215	0.235441385348218	0.592798135377471	0.0158	0.0345	0.0171	0.0047	0.1619	0.0049	0.0039	0.0633	0.0027	0.1	0.1279	0.0306	0.0036	0.127	0.0226	0.0056	0.0038	0.0032	0.0025	0.0281	0.0199	0.0243	0.0755	0.0202	0.0881	0.0026
3	rs78961209	181464052	0.82	1.05572611347058	0.82	0.661616834019215	0.234630804099127	0.599954910725939	0.0158	0.0345	0.0171	0.0046	0.1619	0.0049	0.0039	0.0634	0.0027	0.1	0.1279	0.0306	0.0036	0.127	0.0226	0.0056	0.0038	0.0032	0.0025	0.0282	0.0199	0.0243	0.0756	0.0203	0.0881	0.0026
3	rs4855037	181466810	0.82	1.05572611347058	0.82	0.661616834019215	0.242155151974839	0.586802377242007	0.0158	0.0346	0.0171	0.0046	0.1619	0.0048	0.0038	0.0634	0.0027	0.1	0.1279	0.0306	0.0036	0.1271	0.0226	0.0056	0.0038	0.0032	0.0025	0.0282	0.0198	0.0243	0.0757	0.0203	0.0881	0.0026
3	rs1558797	181466890	0.82	1.05572611347058	0.82	0.661616834019215	0.251800176949708	0.592226481577122	0.0158	0.0346	0.0171	0.0046	0.1619	0.0048	0.0038	0.0634	0.0027	0.0999	0.1279	0.0306	0.0036	0.1271	0.0226	0.0056	0.0038	0.0032	0.0025	0.0282	0.0199	0.0243	0.0757	0.0203	0.0882	0.0026
3	rs73182322	181467533	0.82	1.05572611347058	0.82	0.661616834019215	0.258135292428981	0.615482904557837	0.0158	0.0348	0.0171	0.0046	0.1619	0.0048	0.0038	0.0634	0.0027	0.0999	0.128	0.0306	0.0036	0.1271	0.0226	0.0056	0.0038	0.0032	0.0025	0.0283	0.0199	0.0243	0.0757	0.0202	0.088	0.0026
3	rs1345415	181477410	0.83	0.983767787599247	0.82	0.661616834019215	0.271847632017841	0.643025187885566	0.0159	0.0348	0.017	0.0046	0.1617	0.0048	0.0036	0.0633	0.0027	0.1002	0.1281	0.0303	0.0037	0.1271	0.0225	0.0055	0.0037	0.0033	0.0026	0.0284	0.02	0.0244	0.0761	0.0203	0.0877	0.0026
3	rs77393339	181477865	0.83	0.983767787599247	0.82	0.661616834019215	0.276115495233883	0.676882394263811	0.0159	0.0348	0.017	0.0046	0.1616	0.0048	0.0036	0.0633	0.0027	0.1002	0.1281	0.0302	0.0037	0.1272	0.0224	0.0054	0.0037	0.0034	0.0026	0.0284	0.02	0.0243	0.0762	0.0203	0.0877	0.0027
3	rs6792695	181479864	0.83	0.983767787599247	0.82	0.661616834019215	0.313932796895482	0.784224080109161	0.0162	0.0348	0.0169	0.0046	0.1614	0.0048	0.0035	0.0634	0.0027	0.1003	0.1279	0.0301	0.0038	0.1273	0.0222	0.0052	0.0036	0.0037	0.0027	0.0285	0.02	0.0243	0.0765	0.0203	0.0875	0.0027
3	rs78686082	181479981	0.83	0.983767787599247	0.82	0.661616834019215	0.315731184207025	0.783767218326635	0.0162	0.0348	0.0169	0.0046	0.1614	0.0048	0.0035	0.0634	0.0027	0.1003	0.1278	0.0301	0.0038	0.1273	0.0222	0.0053	0.0036	0.0037	0.0027	0.0285	0.02	0.0243	0.0765	0.0203	0.0875	0.0027
3	rs9812973	181491628	0.83	0.983767787599247	0.82	0.661616834019215	0.319545517493944	0.80070883848561	0.0162	0.0348	0.0169	0.0046	0.1614	0.0048	0.0035	0.0633	0.0027	0.1003	0.1278	0.03	0.0039	0.1274	0.0221	0.0053	0.0037	0.0037	0.0027	0.0285	0.0201	0.0243	0.0765	0.0202	0.0875	0.0027
3	rs4855044	181495612	0.83	0.983767787599247	0.82	0.661616834019215	0.324042861305113	0.838679936286934	0.0163	0.0349	0.0168	0.0046	0.1615	0.0049	0.0035	0.0633	0.0027	0.1004	0.1275	0.03	0.004	0.1274	0.0221	0.0052	0.0037	0.0038	0.0028	0.0285	0.0201	0.0242	0.0765	0.0202	0.0874	0.0028
3	rs6801475	181498348	0.83	0.983767787599247	0.82	0.661616834019215	0.398679796670377	0.987636176182224	0.0166	0.035	0.0165	0.0046	0.161	0.005	0.0036	0.063	0.0028	0.1007	0.1271	0.03	0.0042	0.1277	0.0219	0.0052	0.0036	0.004	0.0028	0.0283	0.0202	0.0242	0.0766	0.0201	0.0874	0.0029
3	rs80170916	181500058	0.84	0.914942008907111	0.82	0.661616834019215	0.49419008942104	1.15966615625275	0.0169	0.035	0.0159	0.0047	0.1612	0.005	0.0037	0.063	0.0028	0.1006	0.1265	0.0298	0.0043	0.128	0.022	0.005	0.0038	0.0042	0.003	0.0283	0.0201	0.024	0.0768	0.0199	0.0871	0.0031
3	rs17540800	181502982	0.84	0.914942008907111	0.82	0.661616834019215	0.524856536966871	1.19182312112066	0.0169	0.035	0.0158	0.0047	0.1612	0.005	0.0037	0.063	0.0029	0.1006	0.1263	0.0298	0.0043	0.128	0.022	0.005	0.0038	0.0043	0.003	0.0283	0.0201	0.0239	0.0768	0.0198	0.0873	0.0031
3	rs115366870	181503183	0.84	0.914942008907111	0.82	0.661616834019215	0.525631260286237	1.19264971733618	0.0169	0.035	0.0158	0.0047	0.1612	0.005	0.0037	0.063	0.0029	0.1006	0.1263	0.0298	0.0043	0.128	0.022	0.005	0.0038	0.0043	0.003	0.0283	0.0201	0.0239	0.0768	0.0199	0.0873	0.0031
3	rs11714692	181503845	0.84	0.914942008907111	0.82	0.661616834019215	0.529383411297622	1.20009365655511	0.0169	0.035	0.0158	0.0047	0.1612	0.005	0.0037	0.0629	0.0029	0.1007	0.1262	0.0297	0.0043	0.1281	0.022	0.005	0.0038	0.0043	0.003	0.0283	0.0202	0.0239	0.0768	0.0198	0.0873	0.0031
3	rs4241378	181507279	0.84	0.914942008907111	0.82	0.661616834019215	0.515474331585552	1.19132721230694	0.0169	0.035	0.0157	0.0047	0.1612	0.0051	0.0037	0.0629	0.0029	0.1011	0.1259	0.0296	0.0043	0.1281	0.022	0.005	0.0038	0.0043	0.0031	0.0284	0.0202	0.0239	0.0768	0.0197	0.0874	0.0031
3	rs7618962	181509166	0.84	0.914942008907111	0.82	0.661616834019215	0.52369547110243	1.18818730962638	0.0169	0.0349	0.0156	0.0047	0.1611	0.0051	0.0037	0.0629	0.0029	0.1011	0.1257	0.0296	0.0043	0.1281	0.022	0.005	0.0038	0.0043	0.0031	0.0284	0.0203	0.0239	0.0769	0.0197	0.0875	0.0032
3	rs55742124	181510911	0.85	0.849213100564478	0.82	0.661616834019215	0.66822871943001	1.17003808715706	0.0163	0.0347	0.0153	0.0051	0.1605	0.0052	0.0038	0.0626	0.0027	0.1045	0.1225	0.0284	0.0044	0.1282	0.0214	0.0052	0.0043	0.0044	0.0035	0.0297	0.0207	0.0241	0.0771	0.0192	0.0876	0.0031
3	rs17613182	181511375	0.85	0.849213100564478	0.82	0.661616834019215	0.593720225462198	1.16032419732123	0.0163	0.0345	0.0149	0.005	0.1609	0.005	0.0039	0.0626	0.0026	0.1057	0.1227	0.0275	0.0045	0.1287	0.0212	0.005	0.0044	0.0043	0.0035	0.0302	0.021	0.024	0.0773	0.0186	0.0875	0.0029
3	rs2339462	181515920	0.86	0.78654304280128	0.83	0.603719568470427	0.524662941049529	1.18422322811714	0.0167	0.0345	0.0149	0.0048	0.1617	0.0049	0.0039	0.0618	0.0025	0.1061	0.1226	0.0269	0.0044	0.1294	0.0211	0.0052	0.0043	0.0042	0.0035	0.0309	0.0213	0.0239	0.0769	0.0182	0.0874	0.0028
3	rs35752432	181516049	0.86	0.78654304280128	0.83	0.603719568470427	0.519256059848779	1.18158182049418	0.0167	0.0345	0.0149	0.0048	0.1617	0.0049	0.0039	0.0618	0.0024	0.1061	0.1226	0.0269	0.0044	0.1294	0.0211	0.0052	0.0043	0.0042	0.0035	0.0309	0.0213	0.0239	0.0769	0.0182	0.0873	0.0028
3	rs833270	181520166	0.86	0.78654304280128	0.83	0.603719568470427	0.453705802719272	1.09876810022482	0.0167	0.0345	0.0149	0.0046	0.1621	0.0048	0.0039	0.0614	0.0022	0.1059	0.1231	0.0265	0.0042	0.1302	0.021	0.005	0.0042	0.0041	0.0035	0.0313	0.0216	0.0241	0.0767	0.0181	0.0873	0.0027
3	rs833272	181522020	0.86	0.78654304280128	0.83	0.603719568470427	0.406787571276156	1.07146593198802	0.0166	0.0345	0.015	0.0044	0.1624	0.0048	0.0039	0.0612	0.002	0.1057	0.1236	0.0261	0.0042	0.1306	0.021	0.005	0.0041	0.0039	0.0035	0.0316	0.0218	0.0243	0.0764	0.0181	0.0872	0.0026
3	rs11709243	181527295	0.87	0.726891327677376	0.83	0.603719568470427	0.349285646245838	0.931287406885782	0.0165	0.0344	0.0151	0.0042	0.1631	0.0048	0.0039	0.0608	0.0019	0.1057	0.1245	0.0255	0.0041	0.1303	0.0211	0.0049	0.0041	0.0037	0.0034	0.0318	0.0221	0.0245	0.0763	0.0186	0.0871	0.0025
