## Supplementary Tab. 2 for "Sparse haplotype-based fine-scale local ancestry inference at scale reveals recent selection on immune responses": 304206_file03 (part 36 of 161)

Chromosome	rs_number	hg19_GRCh37_Position	LDAS_26pop	-log10(p_LDAS_26pop)	LDAS_5continent	-log10(p_LDAS_5continent)	-log10(p_AAS_26pop)	-log10(p_AAS_5continent)	prob_ACB	prob_ASW	prob_BEB	prob_CDX	prob_CEU	prob_CHB	prob_CHS	prob_CLM	prob_ESN	prob_FIN	prob_GBR	prob_GIH	prob_GWD	prob_IBS	prob_ITU	prob_JPT	prob_KHV	prob_LWK	prob_MSL	prob_MXL	prob_PEL	prob_PJL	prob_PUR	prob_STU	prob_TSI	prob_YRI
3	rs62290035	181527320	0.87	0.726891327677376	0.83	0.603719568470427	0.349285646245838	0.930971810795408	0.0165	0.0344	0.0151	0.0042	0.1631	0.0048	0.0039	0.0608	0.0019	0.1057	0.1245	0.0255	0.0041	0.1303	0.0211	0.0049	0.0041	0.0037	0.0034	0.0318	0.0221	0.0245	0.0763	0.0186	0.0871	0.0025
3	rs113278181	181528099	0.87	0.726891327677376	0.84	0.549223467132668	0.342569465730361	0.9567620928461	0.0165	0.0343	0.0151	0.0042	0.1631	0.0048	0.0038	0.0607	0.0019	0.1058	0.1244	0.0254	0.0041	0.1303	0.021	0.0049	0.0041	0.0036	0.0034	0.032	0.0221	0.0245	0.0762	0.0185	0.0871	0.0025
3	rs855296	181531075	0.87	0.726891327677376	0.84	0.549223467132668	0.33731763106988	0.942504807254933	0.0165	0.0343	0.0151	0.0042	0.1632	0.0048	0.0038	0.0607	0.0019	0.106	0.1245	0.0254	0.0041	0.1302	0.021	0.0049	0.004	0.0036	0.0034	0.0321	0.0222	0.0245	0.0761	0.0186	0.0871	0.0025
3	rs9862031	181539599	0.88	0.670214810425093	0.84	0.549223467132668	0.328215609655562	0.907206363029585	0.0165	0.0342	0.0152	0.0041	0.1637	0.0048	0.0037	0.0607	0.0018	0.1064	0.1244	0.0251	0.004	0.1305	0.0209	0.0049	0.0039	0.0035	0.0034	0.0323	0.0222	0.0245	0.0758	0.0185	0.0873	0.0024
3	rs75826044	181541894	0.88	0.670214810425093	0.84	0.549223467132668	0.282867532131486	0.815883519192957	0.0164	0.0341	0.0153	0.0039	0.1646	0.0049	0.0036	0.0606	0.0017	0.1072	0.1242	0.0246	0.004	0.1309	0.0209	0.0048	0.0036	0.0032	0.0033	0.0326	0.0223	0.0244	0.0751	0.0186	0.0875	0.0023
3	rs2650152	181547981	0.88	0.670214810425093	0.84	0.549223467132668	0.26061211226897	0.771757164215391	0.0163	0.034	0.0155	0.0038	0.165	0.0049	0.0035	0.0605	0.0017	0.1078	0.124	0.0244	0.004	0.1311	0.0208	0.0047	0.0035	0.003	0.0032	0.0329	0.0223	0.0244	0.0746	0.0186	0.0877	0.0022
3	rs80181730	181555051	0.88	0.670214810425093	0.84	0.549223467132668	0.260025520170641	0.76417658955759	0.0163	0.034	0.0155	0.0038	0.165	0.0049	0.0036	0.0605	0.0017	0.1079	0.124	0.0243	0.004	0.1311	0.0208	0.0047	0.0035	0.003	0.0032	0.0331	0.0223	0.0244	0.0746	0.0186	0.0876	0.0022
3	rs13074343	181565507	0.89	0.616467558766813	0.84	0.549223467132668	0.214748181459451	0.74514598301782	0.0165	0.0329	0.0171	0.0028	0.1668	0.0041	0.0032	0.0601	0.0014	0.1125	0.1232	0.0224	0.0042	0.1332	0.0194	0.0042	0.0029	0.002	0.0028	0.0361	0.0231	0.024	0.0698	0.0189	0.0894	0.0017
3	rs1096897	181572542	0.89	0.616467558766813	0.84	0.549223467132668	0.216211418647344	0.741232112964638	0.0165	0.0329	0.0172	0.0028	0.167	0.0041	0.0032	0.0601	0.0014	0.1128	0.1229	0.0224	0.0042	0.1331	0.0195	0.0042	0.0029	0.0019	0.0028	0.0361	0.0231	0.024	0.0697	0.0189	0.0893	0.0017
3	rs73184107	181577006	0.89	0.616467558766813	0.84	0.549223467132668	0.218621560799673	0.759484785321722	0.0165	0.0329	0.0173	0.0027	0.1672	0.0041	0.0032	0.0601	0.0014	0.1131	0.1227	0.0224	0.0042	0.1331	0.0195	0.0041	0.0029	0.0019	0.0028	0.0361	0.0231	0.024	0.0695	0.0189	0.0893	0.0017
3	rs12489180	181579709	0.89	0.616467558766813	0.84	0.549223467132668	0.200578926420733	0.692550197016392	0.0165	0.033	0.0173	0.0027	0.1673	0.0041	0.0032	0.0601	0.0014	0.1133	0.1226	0.0224	0.0042	0.1331	0.0195	0.0041	0.0029	0.002	0.0028	0.0361	0.0231	0.0239	0.0695	0.0188	0.0893	0.0017
3	rs1641742	181579773	0.89	0.616467558766813	0.84	0.549223467132668	0.201634417629839	0.699077500661378	0.0165	0.033	0.0173	0.0027	0.1673	0.0041	0.0032	0.0601	0.0014	0.1133	0.1226	0.0224	0.0042	0.1331	0.0195	0.0041	0.0029	0.002	0.0028	0.0361	0.0231	0.0239	0.0695	0.0188	0.0893	0.0017
3	rs59555557	181580357	0.89	0.616467558766813	0.84	0.549223467132668	0.208591672894238	0.725622138101213	0.0165	0.0329	0.0173	0.0027	0.1673	0.0041	0.0032	0.06	0.0014	0.1134	0.1226	0.0224	0.0042	0.1331	0.0195	0.0041	0.0028	0.002	0.0028	0.036	0.023	0.024	0.0695	0.0188	0.0893	0.0017
3	rs74387803	181582893	0.89	0.616467558766813	0.84	0.549223467132668	0.219565164227251	0.765236895203094	0.0166	0.0329	0.0174	0.0027	0.1675	0.004	0.0031	0.0598	0.0014	0.1135	0.1225	0.0225	0.0042	0.1329	0.0195	0.0041	0.0028	0.0019	0.0028	0.0361	0.023	0.024	0.0693	0.0189	0.0895	0.0017
3	rs17236979	181583317	0.89	0.616467558766813	0.84	0.549223467132668	0.220428702036166	0.773427056158289	0.0166	0.0329	0.0174	0.0027	0.1676	0.004	0.0031	0.0598	0.0014	0.1135	0.1225	0.0225	0.0042	0.1329	0.0195	0.004	0.0028	0.0019	0.0028	0.0361	0.023	0.024	0.0692	0.0188	0.0895	0.0017
3	rs10937067	181586376	0.9	0.565600701999265	0.84	0.549223467132668	0.212402477810865	0.835282977787992	0.0169	0.0329	0.0175	0.0024	0.1691	0.0037	0.003	0.059	0.0014	0.1142	0.1226	0.0224	0.0042	0.1329	0.0194	0.0036	0.0027	0.002	0.0027	0.0363	0.0226	0.0241	0.0684	0.0184	0.0904	0.0017
3	rs79858132	181589717	0.9	0.565600701999265	0.84	0.549223467132668	0.17334156324523	0.791694206264123	0.0169	0.0329	0.0176	0.0024	0.1694	0.0037	0.0031	0.0589	0.0014	0.1143	0.1226	0.0224	0.0043	0.1328	0.0194	0.0035	0.0027	0.002	0.0027	0.0364	0.0226	0.0241	0.0682	0.0184	0.0906	0.0017
3	rs116149390	181589727	0.9	0.565600701999265	0.84	0.549223467132668	0.172982814249206	0.792457314001056	0.0169	0.0329	0.0176	0.0024	0.1694	0.0037	0.0031	0.0589	0.0014	0.1143	0.1226	0.0224	0.0043	0.1328	0.0194	0.0035	0.0027	0.002	0.0027	0.0364	0.0226	0.0241	0.0682	0.0184	0.0906	0.0017
3	rs833283	181590598	0.9	0.565600701999265	0.84	0.549223467132668	0.162006534195041	0.75012007068293	0.017	0.0329	0.0176	0.0024	0.1695	0.0037	0.0031	0.0589	0.0014	0.1143	0.1226	0.0224	0.0043	0.1328	0.0194	0.0035	0.0027	0.002	0.0027	0.0364	0.0226	0.0241	0.0682	0.0184	0.0906	0.0017
3	rs76795618	181590933	0.9	0.565600701999265	0.84	0.549223467132668	0.163563746387746	0.758426214163111	0.017	0.0329	0.0176	0.0024	0.1695	0.0037	0.0031	0.0589	0.0014	0.1143	0.1226	0.0224	0.0043	0.1328	0.0194	0.0035	0.0027	0.002	0.0027	0.0364	0.0226	0.0241	0.0682	0.0184	0.0906	0.0017
3	rs12486193	181592172	0.9	0.565600701999265	0.84	0.549223467132668	0.164363025630071	0.771150123845667	0.0169	0.0329	0.0176	0.0024	0.1695	0.0037	0.0031	0.0588	0.0014	0.1143	0.1226	0.0224	0.0043	0.1328	0.0194	0.0035	0.0027	0.002	0.0027	0.0364	0.0226	0.0242	0.0682	0.0184	0.0906	0.0017
3	rs17217587	181595063	0.9	0.565600701999265	0.84	0.549223467132668	0.191031146777917	0.829730536771185	0.0169	0.0329	0.0177	0.0024	0.1695	0.0037	0.0031	0.0586	0.0014	0.1144	0.1225	0.0225	0.0043	0.1327	0.0195	0.0035	0.0026	0.002	0.0027	0.0364	0.0226	0.0242	0.068	0.0185	0.0906	0.0017
3	rs76067496	181595982	0.9	0.565600701999265	0.84	0.549223467132668	0.199215376444501	0.781483766132687	0.0169	0.0328	0.0179	0.0024	0.1693	0.0036	0.0031	0.0584	0.0014	0.1146	0.1224	0.0227	0.0042	0.1325	0.0195	0.0035	0.0026	0.002	0.0027	0.0365	0.0226	0.0244	0.0677	0.0187	0.0905	0.0017
3	rs9876940	181601988	0.9	0.565600701999265	0.84	0.549223467132668	0.17119554190169	0.506804584956283	0.017	0.0323	0.0197	0.0025	0.1683	0.0035	0.0033	0.056	0.0013	0.1165	0.1216	0.0239	0.0042	0.1312	0.0202	0.0039	0.0024	0.0019	0.0024	0.0374	0.0228	0.026	0.0649	0.0202	0.0901	0.0015
3	rs7649975	181606950	0.9	0.565600701999265	0.84	0.549223467132668	0.159738408206429	0.459270901946827	0.0171	0.0322	0.02	0.0025	0.168	0.0035	0.0035	0.0558	0.0012	0.1165	0.1215	0.024	0.0042	0.1309	0.0203	0.004	0.0025	0.0018	0.0024	0.0374	0.0228	0.0262	0.0647	0.0202	0.09	0.0015
3	rs13080829	181610546	0.9	0.565600701999265	0.84	0.549223467132668	0.172266610819981	0.492281857575945	0.0171	0.0322	0.0201	0.0025	0.1682	0.0035	0.0035	0.0558	0.0013	0.1166	0.1214	0.024	0.0042	0.1308	0.0204	0.0041	0.0025	0.0018	0.0024	0.0375	0.0226	0.0263	0.0645	0.0201	0.09	0.0015
3	rs13070418	181617463	0.9	0.565600701999265	0.84	0.549223467132668	0.185198569584049	0.39898945401888	0.0174	0.0319	0.0206	0.0025	0.1691	0.0035	0.0036	0.0556	0.0013	0.1174	0.1204	0.0238	0.0043	0.1299	0.0209	0.0048	0.0024	0.0016	0.0022	0.0381	0.0216	0.0272	0.0629	0.0199	0.0904	0.0016
3	rs6783518	181617660	0.9	0.565600701999265	0.84	0.549223467132668	0.182968640036471	0.392421213974657	0.0174	0.0319	0.0206	0.0025	0.169	0.0035	0.0036	0.0555	0.0013	0.1174	0.1203	0.0238	0.0043	0.1299	0.0209	0.0048	0.0025	0.0016	0.0022	0.0381	0.0216	0.0272	0.0629	0.0199	0.0904	0.0016
3	rs77804948	181620229	0.9	0.565600701999265	0.84	0.549223467132668	0.187181267211611	0.397441281578974	0.0174	0.0319	0.0206	0.0025	0.169	0.0035	0.0036	0.0555	0.0013	0.1175	0.1203	0.0239	0.0043	0.1299	0.0209	0.0048	0.0025	0.0016	0.0022	0.0381	0.0216	0.0271	0.0629	0.0199	0.0904	0.0016
3	rs9834564	181629223	0.9	0.565600701999265	0.85	0.498060230126391	0.183635987145832	0.394864686318367	0.0174	0.0319	0.0206	0.0026	0.169	0.0035	0.0036	0.0555	0.0013	0.1176	0.1203	0.0239	0.0043	0.1298	0.0209	0.0048	0.0025	0.0016	0.0022	0.0381	0.0216	0.0271	0.0629	0.0199	0.0904	0.0016
3	rs116264507	181634738	0.9	0.565600701999265	0.85	0.498060230126391	0.19874908991839	0.403384915526866	0.0174	0.0319	0.0206	0.0025	0.169	0.0035	0.0036	0.0555	0.0013	0.1177	0.1203	0.0239	0.0043	0.1298	0.0209	0.0048	0.0025	0.0016	0.0022	0.0381	0.0216	0.0271	0.0629	0.0199	0.0904	0.0016
3	rs7614481	181637995	0.9	0.565600701999265	0.84	0.549223467132668	0.222037445644518	0.404680210884957	0.0175	0.0318	0.0208	0.0024	0.1687	0.0035	0.0036	0.0552	0.0013	0.1189	0.1201	0.0236	0.0044	0.13	0.021	0.005	0.0024	0.0017	0.002	0.0381	0.0214	0.0273	0.0624	0.02	0.0901	0.0016
3	rs4855056	181638250	0.89	0.616467558766813	0.84	0.549223467132668	0.225399570326386	0.417825945837008	0.0176	0.0317	0.0208	0.0023	0.1685	0.0036	0.0036	0.055	0.0013	0.1192	0.1201	0.0237	0.0045	0.1302	0.0209	0.005	0.0024	0.0017	0.002	0.0381	0.0212	0.0275	0.0621	0.02	0.0902	0.0017
3	rs78687768	181638507	0.89	0.616467558766813	0.84	0.549223467132668	0.256655382771033	0.427266383842805	0.0177	0.0317	0.0208	0.0023	0.1684	0.0035	0.0035	0.0551	0.0013	0.1196	0.1204	0.0235	0.0044	0.13	0.0208	0.0051	0.0024	0.0017	0.002	0.038	0.021	0.0278	0.0624	0.0201	0.0901	0.0016
3	rs62291325	181658548	0.89	0.616467558766813	0.84	0.549223467132668	0.235654953345527	0.409612677979929	0.0178	0.0315	0.0206	0.0022	0.1683	0.0034	0.0034	0.0553	0.0012	0.1205	0.1209	0.0231	0.0043	0.1295	0.0204	0.0052	0.0024	0.0016	0.0019	0.0377	0.0206	0.0286	0.0629	0.0203	0.0899	0.0016
3	rs1392340	181659359	0.89	0.616467558766813	0.84	0.549223467132668	0.232250725009748	0.397312342086043	0.0178	0.0315	0.0206	0.0022	0.1683	0.0034	0.0034	0.0552	0.0012	0.1205	0.1209	0.0231	0.0043	0.1296	0.0205	0.0052	0.0024	0.0016	0.0019	0.0377	0.0206	0.0286	0.0629	0.0203	0.0899	0.0016
3	rs116053925	181662553	0.89	0.616467558766813	0.84	0.549223467132668	0.228453778543689	0.385755371084237	0.0178	0.0315	0.0206	0.0022	0.1683	0.0034	0.0034	0.0551	0.0012	0.1206	0.1208	0.0232	0.0043	0.1296	0.0204	0.0052	0.0024	0.0016	0.0019	0.0376	0.0206	0.0287	0.0629	0.0203	0.0899	0.0016
3	rs115602131	181663144	0.89	0.616467558766813	0.84	0.549223467132668	0.227363354785425	0.386267000916768	0.0178	0.0315	0.0206	0.0022	0.1683	0.0034	0.0034	0.0551	0.0012	0.1206	0.1208	0.0232	0.0043	0.1296	0.0204	0.0052	0.0024	0.0016	0.0019	0.0376	0.0206	0.0287	0.0628	0.0203	0.0899	0.0016
3	rs34874143	181668163	0.89	0.616467558766813	0.85	0.498060230126391	0.229673443728414	0.372013357969827	0.0178	0.0315	0.0206	0.0022	0.1683	0.0034	0.0034	0.0551	0.0012	0.1208	0.1208	0.0232	0.0043	0.1296	0.0205	0.0052	0.0024	0.0015	0.0019	0.0376	0.0205	0.0288	0.0628	0.0203	0.0899	0.0016
3	rs75703044	181669879	0.89	0.616467558766813	0.85	0.498060230126391	0.225608032614244	0.376705534595236	0.0178	0.0315	0.0205	0.0022	0.1684	0.0034	0.0034	0.0551	0.0013	0.1208	0.1209	0.0232	0.0043	0.1296	0.0205	0.0051	0.0024	0.0015	0.0019	0.0376	0.0205	0.0288	0.0628	0.0202	0.0898	0.0016
3	rs2339522	181670968	0.89	0.616467558766813	0.85	0.498060230126391	0.221170386546582	0.376324473020099	0.0178	0.0315	0.0205	0.0022	0.1684	0.0034	0.0034	0.0551	0.0013	0.1208	0.1209	0.0233	0.0042	0.1295	0.0205	0.0051	0.0024	0.0015	0.0019	0.0376	0.0206	0.0289	0.0628	0.0202	0.0897	0.0016
3	rs113087324	181682060	0.89	0.616467558766813	0.84	0.549223467132668	0.220140645393436	0.371886772123431	0.0178	0.0317	0.0205	0.0023	0.1684	0.0034	0.0034	0.055	0.0012	0.1209	0.121	0.0232	0.0042	0.1296	0.0204	0.0051	0.0025	0.0015	0.0018	0.0376	0.0205	0.0289	0.0628	0.0201	0.0896	0.0016
3	rs11706679	181685496	0.89	0.616467558766813	0.84	0.549223467132668	0.216374344837998	0.360795083282865	0.0178	0.0317	0.0205	0.0023	0.1684	0.0034	0.0034	0.055	0.0012	0.1212	0.121	0.0232	0.0042	0.1296	0.0204	0.0052	0.0025	0.0015	0.0018	0.0376	0.0205	0.0289	0.0628	0.0201	0.0896	0.0016
3	rs17826680	181686597	0.89	0.616467558766813	0.84	0.549223467132668	0.219893907401238	0.361171639010053	0.0178	0.0317	0.0205	0.0023	0.1685	0.0034	0.0034	0.055	0.0012	0.1213	0.121	0.0232	0.0042	0.1295	0.0203	0.0052	0.0025	0.0015	0.0018	0.0375	0.0205	0.029	0.0628	0.0201	0.0895	0.0016
3	rs78059524	181691173	0.89	0.616467558766813	0.84	0.549223467132668	0.226317607578263	0.368473550370898	0.0178	0.0317	0.0205	0.0023	0.1685	0.0034	0.0034	0.055	0.0012	0.1215	0.1209	0.0232	0.0041	0.1295	0.0203	0.0052	0.0025	0.0015	0.0018	0.0374	0.0205	0.029	0.0627	0.0201	0.0895	0.0015
3	rs74356460	181692310	0.89	0.616467558766813	0.84	0.549223467132668	0.228831909039157	0.366329049900992	0.0178	0.0317	0.0205	0.0023	0.1685	0.0034	0.0034	0.055	0.0012	0.1216	0.1209	0.0232	0.0041	0.1295	0.0203	0.0052	0.0025	0.0015	0.0018	0.0374	0.0205	0.029	0.0627	0.0201	0.0895	0.0015
3	rs73186171	181706464	0.89	0.616467558766813	0.84	0.549223467132668	0.240683016055812	0.369863050642784	0.0177	0.0317	0.0205	0.0022	0.1688	0.0034	0.0034	0.0549	0.0012	0.1223	0.1207	0.0232	0.004	0.1296	0.0204	0.0052	0.0024	0.0015	0.0018	0.0372	0.0204	0.0292	0.0625	0.0202	0.0893	0.0015
3	rs16832839	181706898	0.89	0.616467558766813	0.84	0.549223467132668	0.23912967640998	0.374040378907791	0.0178	0.0317	0.0205	0.0022	0.1688	0.0034	0.0034	0.0549	0.0012	0.1223	0.1207	0.0232	0.004	0.1296	0.0204	0.0052	0.0024	0.0015	0.0018	0.0372	0.0204	0.0291	0.0625	0.0202	0.0893	0.0015
3	rs62292849	181715659	0.89	0.616467558766813	0.84	0.549223467132668	0.248752893292725	0.391907333697886	0.0177	0.0318	0.0204	0.0023	0.1689	0.0035	0.0034	0.0548	0.0012	0.1227	0.1207	0.0232	0.004	0.1295	0.0203	0.0053	0.0024	0.0015	0.0018	0.0371	0.0205	0.0292	0.0622	0.0202	0.0892	0.0015
3	rs75542067	181720652	0.89	0.616467558766813	0.84	0.549223467132668	0.257462031237086	0.417956671785973	0.0177	0.0318	0.0204	0.0023	0.1689	0.0035	0.0033	0.0548	0.0012	0.1228	0.1206	0.0232	0.004	0.1295	0.0203	0.0053	0.0025	0.0015	0.0017	0.037	0.0205	0.0292	0.0622	0.0202	0.0892	0.0015
3	rs12485884	181725714	0.89	0.616467558766813	0.84	0.549223467132668	0.266289099207912	0.424244502495123	0.0177	0.0318	0.0205	0.0023	0.1689	0.0035	0.0034	0.0548	0.0012	0.1229	0.1206	0.0232	0.0039	0.1296	0.0203	0.0053	0.0025	0.0015	0.0017	0.037	0.0205	0.0292	0.0618	0.0202	0.0893	0.0015
3	rs11711652	181726693	0.89	0.616467558766813	0.84	0.549223467132668	0.264875013713301	0.42476963174179	0.0177	0.0318	0.0205	0.0023	0.1689	0.0035	0.0033	0.0548	0.0012	0.1229	0.1206	0.0232	0.0039	0.1296	0.0203	0.0053	0.0025	0.0015	0.0017	0.0369	0.0205	0.0292	0.0618	0.0203	0.0894	0.0015
3	rs4855072	181735827	0.9	0.565600701999265	0.84	0.549223467132668	0.269405256998828	0.413778954366289	0.0175	0.032	0.0212	0.0024	0.1681	0.0037	0.0034	0.0541	0.0012	0.1228	0.121	0.0237	0.0039	0.1294	0.0206	0.0054	0.0027	0.0014	0.0017	0.0369	0.0202	0.0299	0.0616	0.0202	0.0886	0.0015
3	rs10513784	181737682	0.9	0.565600701999265	0.84	0.549223467132668	0.254867772887793	0.464238178633021	0.0172	0.0321	0.0226	0.0027	0.1673	0.0039	0.0034	0.0529	0.0012	0.1219	0.1214	0.0244	0.004	0.1287	0.0214	0.0054	0.0029	0.0018	0.0016	0.0366	0.0194	0.0311	0.0611	0.02	0.0885	0.0014
3	rs16832855	181749703	0.91	0.517562282080777	0.84	0.549223467132668	0.295376915435134	0.629798681891844	0.0165	0.0325	0.0233	0.003	0.1685	0.0042	0.0032	0.051	0.0011	0.121	0.123	0.026	0.0037	0.128	0.0212	0.0057	0.0032	0.0021	0.0015	0.0359	0.0183	0.0313	0.0611	0.0201	0.088	0.0013
3	rs1561072	181752619	0.91	0.517562282080777	0.84	0.549223467132668	0.286086443627941	0.610584326013425	0.0165	0.0325	0.0233	0.003	0.1685	0.0042	0.0032	0.051	0.0011	0.121	0.123	0.026	0.0037	0.128	0.0212	0.0057	0.0032	0.0021	0.0015	0.0359	0.0183	0.0313	0.0611	0.0201	0.088	0.0013
3	rs73188007	181776513	0.91	0.517562282080777	0.84	0.549223467132668	0.273930694238871	0.571735851294879	0.0165	0.0325	0.0233	0.003	0.1686	0.0042	0.0032	0.0509	0.0011	0.121	0.1231	0.026	0.0037	0.1281	0.0212	0.0057	0.0032	0.0021	0.0015	0.0359	0.0183	0.0313	0.0612	0.0201	0.0881	0.0013
3	rs76956742	181776666	0.91	0.517562282080777	0.84	0.549223467132668	0.27365245685664	0.572019245973687	0.0165	0.0325	0.0233	0.003	0.1686	0.0042	0.0032	0.0509	0.0011	0.121	0.1231	0.026	0.0037	0.1281	0.0212	0.0057	0.0032	0.0021	0.0015	0.0359	0.0183	0.0313	0.0612	0.0201	0.0881	0.0013
3	rs62292857	181782591	0.91	0.517562282080777	0.84	0.549223467132668	0.256789728338104	0.52503786196369	0.0165	0.0325	0.0233	0.003	0.1686	0.0042	0.0032	0.0509	0.0011	0.121	0.1232	0.026	0.0038	0.1281	0.0212	0.0057	0.0032	0.0021	0.0015	0.0359	0.0182	0.0313	0.0612	0.0201	0.0881	0.0013
3	rs11706418	181785515	0.91	0.517562282080777	0.84	0.549223467132668	0.252953698747391	0.519910673002115	0.0165	0.0325	0.0233	0.003	0.1686	0.0042	0.0032	0.0509	0.0011	0.1209	0.1232	0.026	0.0038	0.1281	0.0212	0.0057	0.0032	0.0021	0.0015	0.0359	0.0182	0.0313	0.0612	0.0201	0.0881	0.0013
3	rs17237042	181792561	0.91	0.517562282080777	0.85	0.498060230126391	0.251711563950364	0.517835688069986	0.0165	0.0325	0.0233	0.003	0.1686	0.0042	0.0032	0.0509	0.0011	0.1209	0.1232	0.026	0.0038	0.1281	0.0212	0.0057	0.0032	0.0021	0.0015	0.0359	0.0182	0.0313	0.0613	0.0201	0.0881	0.0013
3	rs17217608	181792898	0.91	0.517562282080777	0.86	0.450156947394433	0.251755868316807	0.518250518041954	0.0165	0.0325	0.0233	0.003	0.1686	0.0042	0.0032	0.0509	0.0011	0.1209	0.1232	0.026	0.0038	0.1281	0.0212	0.0057	0.0032	0.0021	0.0015	0.0359	0.0182	0.0313	0.0613	0.0201	0.0881	0.0013
3	rs79317332	181798185	0.91	0.517562282080777	0.87	0.405435896572436	0.252731643692665	0.5201874952275	0.0165	0.0325	0.0233	0.003	0.1686	0.0042	0.0032	0.0509	0.0011	0.1209	0.1232	0.026	0.0038	0.1281	0.0212	0.0057	0.0032	0.0021	0.0015	0.0359	0.0182	0.0313	0.0613	0.0201	0.0881	0.0013
3	rs77828425	181812923	0.91	0.517562282080777	0.87	0.405435896572436	0.250870591688819	0.529065261858907	0.0165	0.0325	0.0233	0.003	0.1686	0.0042	0.0032	0.0509	0.0011	0.1209	0.1232	0.026	0.0038	0.1281	0.0212	0.0056	0.0032	0.0021	0.0015	0.0359	0.0182	0.0313	0.0613	0.0201	0.0881	0.0013
3	rs77627189	181818396	0.91	0.517562282080777	0.87	0.405435896572436	0.254110103640912	0.538957726935026	0.0164	0.0326	0.0233	0.003	0.1686	0.0042	0.0032	0.0509	0.0011	0.1209	0.1233	0.026	0.0038	0.1281	0.0212	0.0056	0.0032	0.0022	0.0015	0.0359	0.0182	0.0313	0.0613	0.0201	0.0881	0.0013
3	rs73188013	181824031	0.91	0.517562282080777	0.87	0.405435896572436	0.25491238003207	0.540773945862708	0.0164	0.0326	0.0233	0.003	0.1686	0.0042	0.0032	0.0509	0.0011	0.1209	0.1233	0.026	0.0038	0.1281	0.0212	0.0056	0.0032	0.0022	0.0015	0.0359	0.0182	0.0313	0.0613	0.0201	0.0881	0.0013
3	rs62294862	181831920	0.91	0.517562282080777	0.87	0.405435896572436	0.254778571386723	0.538119983423654	0.0164	0.0326	0.0233	0.003	0.1686	0.0042	0.0032	0.0509	0.0011	0.1209	0.1233	0.026	0.0038	0.1281	0.0212	0.0056	0.0032	0.0022	0.0015	0.0359	0.0182	0.0313	0.0613	0.0201	0.0881	0.0013
3	rs78239202	181836965	0.91	0.517562282080777	0.87	0.405435896572436	0.255894815495223	0.541752536685539	0.0164	0.0326	0.0233	0.003	0.1686	0.0042	0.0032	0.0509	0.0011	0.1208	0.1233	0.0259	0.0038	0.1281	0.0212	0.0056	0.0032	0.0022	0.0015	0.0359	0.0182	0.0313	0.0613	0.0201	0.0881	0.0013
3	rs79047657	181849010	0.91	0.517562282080777	0.87	0.405435896572436	0.265786859663126	0.557891569266549	0.0164	0.0326	0.0233	0.003	0.1687	0.0042	0.0032	0.0509	0.0011	0.1208	0.1233	0.0259	0.0038	0.128	0.0212	0.0056	0.0032	0.0022	0.0015	0.0359	0.0182	0.0313	0.0613	0.0201	0.0881	0.0013
3	rs74702276	181849016	0.91	0.517562282080777	0.87	0.405435896572436	0.265741227007854	0.557187455664751	0.0164	0.0326	0.0233	0.003	0.1687	0.0042	0.0032	0.0509	0.0011	0.1208	0.1233	0.0259	0.0038	0.128	0.0212	0.0056	0.0032	0.0022	0.0015	0.0359	0.0182	0.0313	0.0613	0.0201	0.0881	0.0013
3	rs73188033	181900523	0.91	0.517562282080777	0.88	0.363814363818289	0.272957530675203	0.563249930789998	0.0164	0.0326	0.0233	0.003	0.1689	0.0042	0.0032	0.0508	0.0011	0.1207	0.1235	0.0258	0.0038	0.1278	0.0212	0.0056	0.0032	0.0022	0.0015	0.0358	0.0182	0.0313	0.0611	0.0201	0.0882	0.0012
3	rs6791870	181903629	0.91	0.517562282080777	0.88	0.363814363818289	0.273420708873403	0.566216487456647	0.0164	0.0326	0.0233	0.003	0.1689	0.0042	0.0032	0.0508	0.0011	0.1206	0.1235	0.0258	0.0038	0.1278	0.0212	0.0056	0.0032	0.0022	0.0015	0.0358	0.0182	0.0313	0.0611	0.0201	0.0883	0.0012
3	rs115820436	181917648	0.91	0.517562282080777	0.88	0.363814363818289	0.283150768662293	0.602966854583027	0.0163	0.0326	0.0235	0.003	0.1691	0.0042	0.0032	0.0507	0.0011	0.1203	0.1236	0.0258	0.0038	0.1276	0.0212	0.0056	0.0033	0.0022	0.0015	0.0359	0.0182	0.0314	0.0609	0.0201	0.0884	0.0012
3	rs75449007	181921166	0.91	0.517562282080777	0.88	0.363814363818289	0.275789506572396	0.598808449558122	0.0163	0.0326	0.0235	0.003	0.1691	0.0042	0.0032	0.0507	0.0011	0.1203	0.1236	0.0257	0.0038	0.1276	0.0212	0.0056	0.0033	0.0022	0.0015	0.0359	0.0182	0.0314	0.0609	0.0201	0.0884	0.0012
3	rs9850877	181924063	0.91	0.517562282080777	0.88	0.363814363818289	0.266289099207912	0.593512888276488	0.0163	0.0326	0.0235	0.003	0.1692	0.0042	0.0032	0.0506	0.0011	0.1203	0.1237	0.0257	0.0038	0.1276	0.0212	0.0056	0.0033	0.0022	0.0015	0.036	0.0182	0.0314	0.0609	0.0201	0.0884	0.0012
3	rs114537898	181924368	0.91	0.517562282080777	0.88	0.363814363818289	0.266380470702752	0.594227847243236	0.0163	0.0326	0.0235	0.003	0.1692	0.0042	0.0032	0.0506	0.0011	0.1203	0.1236	0.0257	0.0038	0.1276	0.0212	0.0056	0.0033	0.0022	0.0015	0.036	0.0182	0.0314	0.0609	0.0201	0.0884	0.0012
3	rs13080423	181925115	0.91	0.517562282080777	0.88	0.363814363818289	0.266654687110999	0.596517098116417	0.0163	0.0326	0.0235	0.003	0.1692	0.0043	0.0032	0.0506	0.0011	0.1203	0.1236	0.0257	0.0038	0.1276	0.0213	0.0056	0.0033	0.0022	0.0015	0.036	0.0182	0.0314	0.0609	0.0201	0.0884	0.0012
3	rs79125524	181927552	0.91	0.517562282080777	0.88	0.363814363818289	0.289086074996944	0.680127512118843	0.0163	0.0326	0.0235	0.003	0.1692	0.0043	0.0032	0.0506	0.0011	0.1203	0.1236	0.0257	0.0038	0.1276	0.0212	0.0056	0.0033	0.0022	0.0015	0.0359	0.0183	0.0314	0.0609	0.0201	0.0884	0.0012
3	rs76999869	181931325	0.91	0.517562282080777	0.88	0.363814363818289	0.315681156029967	0.762511038738171	0.0163	0.0326	0.0235	0.003	0.1692	0.0043	0.0032	0.0506	0.0011	0.1203	0.1236	0.0257	0.0038	0.1276	0.0212	0.0056	0.0033	0.0022	0.0015	0.0359	0.0183	0.0314	0.0609	0.0201	0.0884	0.0012
3	rs9853234	181935178	0.91	0.517562282080777	0.88	0.363814363818289	0.149566328398968	0.550439091075101	0.0155	0.0322	0.0247	0.0033	0.1708	0.0045	0.0037	0.0495	0.0014	0.1166	0.1225	0.0266	0.0036	0.125	0.0221	0.0053	0.0034	0.0024	0.0013	0.0359	0.0191	0.0324	0.0611	0.0198	0.0908	0.0014
3	rs77099101	181938616	0.91	0.517562282080777	0.88	0.363814363818289	0.140739249316416	0.592226481577122	0.0155	0.0324	0.0248	0.0034	0.1717	0.0045	0.0037	0.0488	0.0014	0.1159	0.1225	0.0265	0.0037	0.1242	0.0223	0.0051	0.0035	0.0025	0.0013	0.0356	0.0193	0.0328	0.061	0.0195	0.0916	0.0014
3	rs79747049	181944606	0.91	0.517562282080777	0.88	0.363814363818289	0.141629879588321	0.593369921204122	0.0155	0.0324	0.0248	0.0034	0.1716	0.0045	0.0037	0.0488	0.0014	0.1159	0.1224	0.0265	0.0037	0.1242	0.0223	0.0051	0.0035	0.0025	0.0013	0.0356	0.0193	0.0328	0.061	0.0195	0.0916	0.0015
3	rs7637589	181951742	0.91	0.517562282080777	0.88	0.363814363818289	0.137147770667324	0.592369382643483	0.0155	0.0323	0.0248	0.0034	0.1717	0.0045	0.0036	0.0487	0.0014	0.1158	0.1224	0.0266	0.0037	0.1242	0.0223	0.0051	0.0035	0.0025	0.0013	0.0357	0.0193	0.0328	0.061	0.0195	0.0917	0.0015
3	rs56045138	181955235	0.91	0.517562282080777	0.88	0.363814363818289	0.144032051390742	0.600528337276369	0.0155	0.0323	0.0248	0.0034	0.1717	0.0045	0.0036	0.0487	0.0014	0.1157	0.1224	0.0266	0.0037	0.1241	0.0223	0.005	0.0035	0.0025	0.0014	0.0357	0.0194	0.0328	0.061	0.0194	0.0916	0.0015
3	rs73188079	181957598	0.91	0.517562282080777	0.88	0.363814363818289	0.147468271862202	0.600958492832139	0.0155	0.0323	0.0248	0.0034	0.1719	0.0045	0.0036	0.0486	0.0014	0.1157	0.1226	0.0266	0.0037	0.124	0.0223	0.005	0.0035	0.0025	0.0014	0.0356	0.0194	0.0328	0.061	0.0194	0.0916	0.0015
3	rs13086299	181963389	0.91	0.517562282080777	0.88	0.363814363818289	0.131102827018565	0.610872221258596	0.0154	0.0324	0.0248	0.0034	0.1723	0.0045	0.0037	0.0483	0.0015	0.1155	0.1232	0.0268	0.0037	0.1237	0.0222	0.005	0.0035	0.0025	0.0014	0.0354	0.0195	0.0329	0.0607	0.0193	0.0916	0.0015
3	rs7610416	181965932	0.91	0.517562282080777	0.88	0.363814363818289	0.127812006398474	0.629363737668811	0.0154	0.0324	0.0248	0.0034	0.1724	0.0045	0.0037	0.0483	0.0015	0.1155	0.1233	0.0268	0.0037	0.1236	0.0222	0.005	0.0035	0.0025	0.0014	0.0353	0.0196	0.033	0.0607	0.0192	0.0915	0.0016
3	rs72622583	181972335	0.91	0.517562282080777	0.88	0.363814363818289	0.132966580690285	0.624584003158532	0.0154	0.0323	0.0249	0.0034	0.1728	0.0045	0.0037	0.0482	0.0014	0.1154	0.1237	0.0267	0.0037	0.1235	0.0222	0.005	0.0035	0.0025	0.0014	0.0349	0.0196	0.0329	0.0607	0.0192	0.0916	0.0015
3	rs74965416	181977753	0.91	0.517562282080777	0.87	0.405435896572436	0.134382537291974	0.639967241396184	0.0154	0.0323	0.0249	0.0033	0.1731	0.0045	0.0036	0.0482	0.0014	0.1155	0.1239	0.0267	0.0036	0.1235	0.0222	0.005	0.0035	0.0024	0.0014	0.0347	0.0196	0.0329	0.0608	0.0191	0.0916	0.0015
3	rs9290737	181979272	0.91	0.517562282080777	0.86	0.450156947394433	0.131376808941707	0.651926903587229	0.0154	0.0323	0.0249	0.0033	0.1732	0.0044	0.0036	0.0481	0.0014	0.1158	0.124	0.0267	0.0036	0.1234	0.0221	0.005	0.0035	0.0022	0.0014	0.0346	0.0196	0.0329	0.0608	0.0191	0.0915	0.0015
3	rs2129825	181991271	0.91	0.517562282080777	0.86	0.450156947394433	0.120455049590779	0.637203451881833	0.0158	0.0322	0.0251	0.0034	0.1731	0.0046	0.0037	0.048	0.0015	0.1158	0.1239	0.0268	0.0036	0.1227	0.0222	0.0052	0.0038	0.0022	0.0014	0.0341	0.0196	0.0329	0.061	0.0194	0.0911	0.0015
3	rs74687147	182004947	0.91	0.517562282080777	0.86	0.450156947394433	0.12404151442615	0.663056908744624	0.0159	0.0322	0.0252	0.0034	0.1732	0.0046	0.0036	0.048	0.0015	0.1159	0.1241	0.0269	0.0036	0.1225	0.0223	0.0052	0.0038	0.0022	0.0014	0.0339	0.0196	0.0328	0.0609	0.0194	0.0911	0.0015
3	rs114825417	182013252	0.91	0.517562282080777	0.86	0.450156947394433	0.120166285192868	0.673788079248576	0.0159	0.0322	0.0252	0.0034	0.1732	0.0046	0.0036	0.048	0.0015	0.1159	0.1241	0.0269	0.0036	0.1225	0.0223	0.0052	0.0038	0.0022	0.0014	0.0338	0.0196	0.0328	0.0609	0.0194	0.0911	0.0015
3	rs72622589	182018078	0.91	0.517562282080777	0.85	0.498060230126391	0.11913023797046	0.670991247978863	0.0159	0.0322	0.0252	0.0034	0.1732	0.0046	0.0036	0.048	0.0015	0.1159	0.1241	0.0269	0.0036	0.1225	0.0223	0.0052	0.0038	0.0022	0.0014	0.0338	0.0196	0.0328	0.0609	0.0194	0.0911	0.0015
3	rs4261868	182021561	0.91	0.517562282080777	0.85	0.498060230126391	0.117671887708846	0.667756133670933	0.0159	0.0322	0.0252	0.0034	0.1732	0.0046	0.0036	0.048	0.0015	0.1159	0.1242	0.0269	0.0036	0.1225	0.0223	0.0052	0.0038	0.0022	0.0014	0.0338	0.0196	0.0328	0.0609	0.0194	0.0912	0.0015
3	rs12631800	182024088	0.92	0.472297109457422	0.85	0.498060230126391	0.123190144876749	0.684410541875994	0.0159	0.0322	0.0253	0.0034	0.1731	0.0046	0.0036	0.048	0.0015	0.1159	0.1242	0.0269	0.0036	0.1223	0.0223	0.0052	0.0039	0.0022	0.0014	0.0338	0.0196	0.0327	0.0608	0.0194	0.0912	0.0015
3	rs114997336	182043551	0.92	0.472297109457422	0.85	0.498060230126391	0.123982684686708	0.699968652902288	0.0159	0.0322	0.0254	0.0034	0.1732	0.0046	0.0036	0.0479	0.0015	0.1158	0.1242	0.027	0.0036	0.1222	0.0223	0.0052	0.0039	0.0022	0.0014	0.0338	0.0196	0.0327	0.0608	0.0194	0.0913	0.0015
3	rs115249539	182048780	0.92	0.472297109457422	0.85	0.498060230126391	0.124100361146628	0.699671573837005	0.0159	0.0322	0.0254	0.0034	0.1732	0.0046	0.0036	0.0479	0.0015	0.1158	0.1242	0.027	0.0036	0.1222	0.0223	0.0052	0.0039	0.0022	0.0014	0.0338	0.0196	0.0327	0.0608	0.0194	0.0913	0.0015
3	rs6772353	182089548	0.92	0.472297109457422	0.85	0.498060230126391	0.132966580690285	0.714261523363668	0.016	0.0322	0.0255	0.0034	0.1732	0.0046	0.0036	0.0479	0.0015	0.1158	0.1243	0.027	0.0036	0.122	0.0222	0.0052	0.0039	0.0022	0.0014	0.0338	0.0196	0.0326	0.0607	0.0194	0.0915	0.0016
3	rs73887125	182092858	0.92	0.472297109457422	0.85	0.498060230126391	0.131620638411964	0.71739665820938	0.016	0.0322	0.0255	0.0034	0.1732	0.0046	0.0036	0.0479	0.0015	0.1158	0.1243	0.027	0.0036	0.122	0.0222	0.0052	0.0039	0.0022	0.0014	0.0338	0.0196	0.0326	0.0607	0.0194	0.0915	0.0016
3	rs10937086	182104378	0.92	0.472297109457422	0.85	0.498060230126391	0.135000989242944	0.733267884565402	0.016	0.0322	0.0255	0.0034	0.1732	0.0046	0.0036	0.0479	0.0015	0.1158	0.1243	0.027	0.0036	0.1219	0.0222	0.0052	0.0039	0.0022	0.0014	0.0338	0.0196	0.0326	0.0607	0.0194	0.0915	0.0016
3	rs7431249	182109621	0.92	0.472297109457422	0.85	0.498060230126391	0.136866601356272	0.735519991371604	0.016	0.0323	0.0255	0.0034	0.1732	0.0046	0.0036	0.0479	0.0015	0.1158	0.1243	0.027	0.0036	0.1219	0.0222	0.0052	0.0039	0.0022	0.0014	0.0338	0.0196	0.0326	0.0607	0.0194	0.0915	0.0016
3	rs115223118	182116890	0.92	0.472297109457422	0.85	0.498060230126391	0.139062607381439	0.741533019458123	0.016	0.0322	0.0255	0.0034	0.1732	0.0046	0.0036	0.0479	0.0015	0.1158	0.1243	0.027	0.0036	0.1219	0.0222	0.0052	0.0039	0.0022	0.0014	0.0338	0.0196	0.0326	0.0607	0.0194	0.0914	0.0016
3	rs6773839	182124101	0.92	0.472297109457422	0.85	0.498060230126391	0.136461079422666	0.750572618647432	0.016	0.0323	0.0255	0.0035	0.1732	0.0046	0.0036	0.0478	0.0015	0.1157	0.1244	0.027	0.0036	0.1218	0.0222	0.0052	0.004	0.0021	0.0014	0.0338	0.0196	0.0326	0.0607	0.0195	0.0915	0.0016
3	rs1488136	182129853	0.92	0.472297109457422	0.85	0.498060230126391	0.16663418905623	0.822339369376	0.016	0.0323	0.0255	0.0035	0.1733	0.0046	0.0036	0.0474	0.0016	0.1158	0.1245	0.027	0.0035	0.1218	0.0222	0.0052	0.004	0.0021	0.0014	0.0338	0.0195	0.0326	0.0605	0.0195	0.0916	0.0016
3	rs79135458	182132035	0.92	0.472297109457422	0.84	0.549223467132668	0.173377461879135	0.836517902783271	0.0161	0.0323	0.0255	0.0035	0.1732	0.0046	0.0036	0.0474	0.0016	0.1158	0.1245	0.0269	0.0035	0.1218	0.0222	0.0052	0.004	0.0021	0.0014	0.0338	0.0195	0.0326	0.0605	0.0195	0.0916	0.0016
3	rs116707192	182139178	0.92	0.472297109457422	0.84	0.549223467132668	0.189856335291616	0.857258993006604	0.0161	0.0323	0.0255	0.0035	0.173	0.0047	0.0037	0.0474	0.0016	0.1158	0.1245	0.027	0.0035	0.1218	0.0222	0.0052	0.004	0.0021	0.0014	0.0338	0.0195	0.0326	0.0602	0.0196	0.0918	0.0016
3	rs114717210	182143549	0.92	0.472297109457422	0.84	0.549223467132668	0.213937682216412	0.880912069847463	0.0161	0.0323	0.0256	0.0035	0.1727	0.0047	0.0037	0.0475	0.0016	0.1157	0.1246	0.027	0.0035	0.1218	0.0222	0.0052	0.0041	0.0021	0.0014	0.0338	0.0195	0.0326	0.0598	0.0196	0.0921	0.0016
3	rs17237070	182151589	0.92	0.472297109457422	0.84	0.549223467132668	0.218990525964275	0.906107652665775	0.0161	0.0323	0.0255	0.0035	0.1721	0.0048	0.0037	0.0473	0.0016	0.1157	0.1248	0.0271	0.0035	0.1218	0.0221	0.0053	0.0042	0.0021	0.0014	0.0338	0.0195	0.0326	0.0599	0.0196	0.092	0.0017
3	rs34502841	182153199	0.92	0.472297109457422	0.84	0.549223467132668	0.203518608259679	0.86642442148225	0.0161	0.0322	0.0255	0.0036	0.1721	0.0049	0.0037	0.0472	0.0016	0.1157	0.1248	0.0271	0.0035	0.1218	0.0221	0.0053	0.0042	0.0022	0.0014	0.0338	0.0195	0.0327	0.0599	0.0196	0.0921	0.0017
3	rs13074509	182153406	0.92	0.472297109457422	0.84	0.549223467132668	0.194465389127592	0.868757806310667	0.0161	0.0322	0.0255	0.0036	0.1721	0.0049	0.0037	0.0472	0.0016	0.1157	0.1249	0.0271	0.0035	0.1218	0.0221	0.0053	0.0042	0.0022	0.0014	0.0338	0.0195	0.0327	0.0599	0.0196	0.092	0.0017
3	rs17217699	182153436	0.92	0.472297109457422	0.84	0.549223467132668	0.193660939372128	0.877792302478815	0.0161	0.0322	0.0255	0.0036	0.1721	0.0049	0.0038	0.0471	0.0016	0.1157	0.1249	0.027	0.0035	0.1218	0.0221	0.0053	0.0042	0.0022	0.0014	0.0338	0.0195	0.0327	0.0599	0.0196	0.0921	0.0017
3	rs17826722	182155062	0.92	0.472297109457422	0.84	0.549223467132668	0.292486651851616	1.11001816313969	0.0161	0.0322	0.0255	0.0036	0.1721	0.0049	0.0038	0.0471	0.0016	0.1157	0.125	0.027	0.0035	0.1218	0.022	0.0053	0.0042	0.0021	0.0014	0.0336	0.0194	0.0327	0.0599	0.0196	0.092	0.0017
3	rs77568994	182161527	0.93	0.429746626914861	0.84	0.549223467132668	0.284806010666514	1.04816694456517	0.0159	0.0321	0.0256	0.0037	0.1724	0.0051	0.0039	0.0472	0.0017	0.1149	0.1256	0.0271	0.0035	0.1218	0.0219	0.0052	0.0043	0.0021	0.0014	0.0329	0.0193	0.0326	0.0603	0.0195	0.092	0.0018
3	rs9850537	182165734	0.93	0.429746626914861	0.84	0.549223467132668	0.210873491198144	1.03220523327793	0.0157	0.0318	0.0259	0.0039	0.1724	0.0054	0.0041	0.0473	0.0017	0.1136	0.1268	0.0272	0.0035	0.1219	0.0218	0.0051	0.0046	0.0021	0.0014	0.0318	0.0193	0.0326	0.0608	0.0195	0.0918	0.002
3	rs35744565	182168828	0.93	0.429746626914861	0.84	0.549223467132668	0.211034144307647	1.09616241472835	0.0158	0.0315	0.0258	0.004	0.1727	0.0056	0.0041	0.048	0.0018	0.1116	0.128	0.0273	0.0034	0.1214	0.0215	0.005	0.0045	0.002	0.0013	0.031	0.0193	0.0323	0.0617	0.0194	0.0927	0.0021
3	rs116252915	182169918	0.93	0.429746626914861	0.84	0.549223467132668	0.211596972847025	1.12161623718032	0.0158	0.0315	0.0257	0.004	0.1727	0.0056	0.0041	0.0481	0.0018	0.1114	0.1281	0.0273	0.0034	0.1213	0.0214	0.005	0.0045	0.002	0.0013	0.0309	0.0193	0.0322	0.0618	0.0195	0.0928	0.0021
3	rs111394055	182171320	0.93	0.429746626914861	0.84	0.549223467132668	0.201243128399195	1.0509124954766	0.0158	0.0315	0.0257	0.004	0.1727	0.0056	0.0041	0.0482	0.0018	0.1113	0.1281	0.0273	0.0034	0.1214	0.0214	0.005	0.0045	0.0019	0.0013	0.0309	0.0193	0.0322	0.0618	0.0195	0.0928	0.0021
3	rs12152529	182184919	0.94	0.389848785336034	0.84	0.549223467132668	0.188308923072106	1.06255566770118	0.0158	0.0314	0.0257	0.004	0.1727	0.0056	0.0041	0.0483	0.0018	0.1112	0.1282	0.0273	0.0034	0.1215	0.0214	0.005	0.0045	0.0019	0.0013	0.0307	0.0193	0.0322	0.062	0.0195	0.0927	0.0022
3	rs62294908	182192270	0.94	0.389848785336034	0.84	0.549223467132668	0.188911927989779	1.07844180570546	0.0158	0.0314	0.0257	0.004	0.1727	0.0056	0.0041	0.0483	0.0018	0.1112	0.1282	0.0273	0.0034	0.1215	0.0214	0.005	0.0045	0.0019	0.0013	0.0306	0.0193	0.0322	0.062	0.0194	0.0927	0.0022
3	rs62294910	182198339	0.94	0.389848785336034	0.84	0.549223467132668	0.19874908991839	1.12210678250934	0.0158	0.0314	0.0257	0.004	0.1727	0.0056	0.0041	0.0483	0.0018	0.1112	0.1282	0.0273	0.0034	0.1215	0.0214	0.005	0.0044	0.0019	0.0013	0.0306	0.0193	0.0323	0.062	0.0194	0.0927	0.0022
3	rs2290724	182215440	0.94	0.389848785336034	0.84	0.549223467132668	0.288656532050582	1.21782648108777	0.016	0.0314	0.0257	0.004	0.1731	0.0057	0.0041	0.0487	0.0019	0.1106	0.1286	0.0272	0.0032	0.1209	0.0213	0.0051	0.0044	0.002	0.0013	0.0302	0.0195	0.0325	0.062	0.0193	0.0927	0.0022
3	rs13096918	182220107	0.94	0.389848785336034	0.84	0.549223467132668	0.483771998678138	1.26694975295556	0.0161	0.0313	0.0255	0.004	0.1729	0.0057	0.0041	0.049	0.0019	0.1101	0.1286	0.0271	0.0033	0.121	0.0212	0.0051	0.0044	0.002	0.0013	0.0301	0.0195	0.0324	0.0623	0.0193	0.0926	0.0023
3	rs1457577	182222574	0.94	0.389848785336034	0.84	0.549223467132668	0.494064688382297	1.35095831506173	0.0161	0.0313	0.0255	0.004	0.1726	0.0058	0.0041	0.0491	0.0019	0.1099	0.1287	0.0271	0.0033	0.1211	0.0212	0.0052	0.0043	0.002	0.0013	0.0301	0.0195	0.0324	0.0625	0.0193	0.0925	0.0023
3	rs73189972	182226557	0.94	0.389848785336034	0.84	0.549223467132668	0.462165479628263	1.04461589363042	0.0163	0.0312	0.0252	0.004	0.1716	0.0058	0.0041	0.0496	0.002	0.1091	0.1285	0.0268	0.0033	0.1216	0.0211	0.0052	0.0042	0.0021	0.0013	0.0303	0.0198	0.0324	0.063	0.0195	0.0926	0.0025
3	rs148556188	182229761	0.93	0.429746626914861	0.84	0.549223467132668	0.43861257569181	0.951212575646856	0.0173	0.0301	0.0234	0.0042	0.1712	0.0056	0.0039	0.0514	0.0023	0.1058	0.126	0.0254	0.0034	0.1226	0.0207	0.0052	0.0036	0.0023	0.0016	0.0334	0.0204	0.0326	0.0641	0.0203	0.0932	0.0031
3	rs35078256	182236700	0.93	0.429746626914861	0.84	0.549223467132668	0.281171305789033	0.864714092422642	0.0173	0.0301	0.0233	0.0042	0.1712	0.0056	0.0039	0.0515	0.0023	0.1057	0.1258	0.0254	0.0034	0.1226	0.0207	0.0052	0.0036	0.0023	0.0016	0.0336	0.0204	0.0326	0.0642	0.0203	0.0932	0.0031
3	rs78703003	182236729	0.93	0.429746626914861	0.84	0.549223467132668	0.280278282677873	0.861761526072115	0.0173	0.0301	0.0233	0.0042	0.1712	0.0056	0.0039	0.0515	0.0023	0.1057	0.1258	0.0254	0.0034	0.1226	0.0207	0.0052	0.0036	0.0023	0.0016	0.0336	0.0204	0.0326	0.0642	0.0203	0.0932	0.0031
3	rs75485273	182236744	0.93	0.429746626914861	0.84	0.549223467132668	0.280231323722885	0.863936899875546	0.0173	0.0301	0.0233	0.0042	0.1712	0.0056	0.0039	0.0515	0.0023	0.1057	0.1258	0.0254	0.0034	0.1226	0.0207	0.0052	0.0036	0.0023	0.0016	0.0336	0.0204	0.0326	0.0642	0.0203	0.0932	0.0031
3	rs3109220	182237319	0.93	0.429746626914861	0.84	0.549223467132668	0.275649860644226	0.854776922006558	0.0174	0.0301	0.0232	0.0042	0.1714	0.0056	0.0039	0.0516	0.0023	0.1057	0.1259	0.0254	0.0034	0.1227	0.0206	0.0052	0.0036	0.0023	0.0016	0.0336	0.0204	0.0325	0.064	0.0203	0.0932	0.0031
3	rs115074686	182237691	0.93	0.429746626914861	0.84	0.549223467132668	0.277795284033172	0.875765666930169	0.0174	0.0301	0.0232	0.0042	0.1714	0.0056	0.0039	0.0516	0.0023	0.1057	0.1259	0.0254	0.0034	0.1227	0.0206	0.0052	0.0036	0.0023	0.0016	0.0336	0.0204	0.0325	0.064	0.0203	0.0932	0.0031
3	rs62294935	182239978	0.93	0.429746626914861	0.84	0.549223467132668	0.289946184576678	0.858500585268316	0.0174	0.0301	0.0232	0.0042	0.1714	0.0055	0.0039	0.0516	0.0023	0.1057	0.1259	0.0254	0.0034	0.1227	0.0206	0.0052	0.0036	0.0023	0.0016	0.0336	0.0204	0.0325	0.064	0.0203	0.0932	0.0031
3	rs1457566	182245153	0.93	0.429746626914861	0.84	0.549223467132668	0.357401894682526	0.993226481915625	0.0174	0.0301	0.0232	0.0042	0.1713	0.0055	0.0039	0.0516	0.0023	0.1056	0.1258	0.0253	0.0034	0.1227	0.0206	0.0052	0.0036	0.0023	0.0017	0.0337	0.0205	0.0325	0.0641	0.0204	0.0932	0.0031
3	rs11719417	182249523	0.93	0.429746626914861	0.84	0.549223467132668	0.414516843717124	0.991468870345892	0.0174	0.0301	0.0231	0.0042	0.1712	0.0055	0.0039	0.0516	0.0024	0.1055	0.1258	0.0252	0.0035	0.1227	0.0206	0.0052	0.0036	0.0024	0.0017	0.0337	0.0205	0.0324	0.0642	0.0203	0.0931	0.0031
3	rs7622072	182254751	0.93	0.429746626914861	0.84	0.549223467132668	0.483213590901086	1.13618569050582	0.0175	0.0302	0.0231	0.0043	0.1711	0.0056	0.004	0.0515	0.0025	0.1053	0.1256	0.0248	0.0036	0.1225	0.0207	0.0052	0.0036	0.0026	0.0018	0.0338	0.0206	0.0324	0.0643	0.0203	0.0931	0.0032
3	rs28450642	182257802	0.93	0.429746626914861	0.84	0.549223467132668	0.404170534917006	1.62874151400689	0.0178	0.0303	0.0228	0.0044	0.1709	0.0056	0.0041	0.0513	0.0028	0.1047	0.1255	0.0241	0.0038	0.1225	0.0208	0.0054	0.0036	0.0028	0.002	0.0338	0.0208	0.0322	0.0643	0.0202	0.0932	0.0034
3	rs3911493	182260928	0.93	0.429746626914861	0.84	0.549223467132668	0.325718781977659	1.47895230087115	0.0178	0.0303	0.0228	0.0044	0.1709	0.0056	0.0041	0.0513	0.0028	0.1047	0.1255	0.0241	0.0039	0.1226	0.0208	0.0054	0.0036	0.0028	0.002	0.0338	0.0208	0.0322	0.0643	0.0202	0.0932	0.0034
3	rs78834258	182264683	0.93	0.429746626914861	0.84	0.549223467132668	0.298622256792763	1.42800551449726	0.0178	0.0303	0.0228	0.0044	0.1709	0.0056	0.0041	0.0513	0.0028	0.1047	0.1256	0.0242	0.0039	0.1226	0.0208	0.0054	0.0036	0.0028	0.002	0.0338	0.0208	0.0322	0.0643	0.0202	0.0932	0.0034
3	rs11714613	182264814	0.93	0.429746626914861	0.84	0.549223467132668	0.292823069092734	1.41982650587489	0.0178	0.0303	0.0228	0.0044	0.1709	0.0056	0.0041	0.0513	0.0028	0.1047	0.1256	0.0242	0.0039	0.1226	0.0208	0.0054	0.0036	0.0028	0.0021	0.0338	0.0208	0.0322	0.0643	0.0202	0.0932	0.0034
3	rs116280458	182268198	0.93	0.429746626914861	0.84	0.549223467132668	0.270601914688611	1.36262235276603	0.0178	0.0304	0.0228	0.0044	0.1708	0.0056	0.0041	0.0513	0.0028	0.1047	0.1256	0.0243	0.0039	0.1226	0.0208	0.0054	0.0036	0.0027	0.0021	0.0338	0.0207	0.0322	0.0643	0.0202	0.0933	0.0034
3	rs79025883	182275730	0.93	0.429746626914861	0.84	0.549223467132668	0.267295119885885	1.35805617116364	0.0178	0.0304	0.0228	0.0044	0.1708	0.0056	0.0041	0.0513	0.0028	0.1047	0.1256	0.0243	0.0039	0.1226	0.0208	0.0054	0.0036	0.0027	0.0021	0.0338	0.0207	0.0322	0.0643	0.0202	0.0933	0.0034
3	rs2125109	182277971	0.93	0.429746626914861	0.84	0.549223467132668	0.265148389062787	1.34960704806337	0.0178	0.0303	0.0228	0.0044	0.1708	0.0056	0.0041	0.0513	0.0028	0.1046	0.1255	0.0243	0.0039	0.1226	0.0208	0.0054	0.0036	0.0027	0.0021	0.0338	0.0208	0.0322	0.0643	0.0202	0.0933	0.0034
3	rs1457572	182288361	0.93	0.429746626914861	0.84	0.549223467132668	0.285754184233917	1.39244914810726	0.0178	0.0303	0.0228	0.0044	0.1708	0.0056	0.0041	0.0511	0.0028	0.1046	0.1254	0.0243	0.0039	0.1226	0.0209	0.0054	0.0036	0.0028	0.0021	0.0338	0.0208	0.0322	0.0643	0.0202	0.0933	0.0035
3	rs9822514	182301473	0.93	0.429746626914861	0.84	0.549223467132668	0.302277452674802	1.44865717996361	0.0178	0.0303	0.0227	0.0044	0.1708	0.0057	0.0042	0.0511	0.0027	0.1045	0.1254	0.0243	0.0039	0.1226	0.021	0.0054	0.0036	0.0028	0.0021	0.0337	0.0208	0.0322	0.0643	0.0202	0.0933	0.0035
3	rs7619462	182312302	0.94	0.389848785336034	0.84	0.549223467132668	0.30526773358922	1.3951659551013	0.0181	0.0302	0.0226	0.0045	0.1709	0.0059	0.0042	0.0514	0.0027	0.1035	0.1253	0.0246	0.0039	0.1225	0.0211	0.0054	0.0036	0.0028	0.0021	0.0334	0.0212	0.0322	0.0643	0.0203	0.0931	0.0035
3	rs62292972	182315418	0.95	0.352537935866182	0.84	0.549223467132668	0.233056744708054	1.08412605973646	0.0175	0.0296	0.0227	0.0051	0.172	0.0061	0.0038	0.0531	0.0025	0.1016	0.1257	0.0253	0.0038	0.1198	0.0224	0.0051	0.0037	0.0028	0.0023	0.033	0.0225	0.0316	0.065	0.0203	0.0928	0.0031
3	rs36083760	182323529	0.95	0.352537935866182	0.84	0.549223467132668	0.207436120137288	1.30883946939876	0.0171	0.0294	0.0225	0.0053	0.1732	0.0061	0.0036	0.0532	0.0023	0.1003	0.127	0.026	0.0037	0.1189	0.0228	0.005	0.0038	0.0026	0.0021	0.0326	0.0229	0.0313	0.065	0.02	0.0939	0.0027
3	rs1463444	182326726	0.95	0.352537935866182	0.84	0.549223467132668	0.176662302972644	1.23577122838948	0.017	0.0294	0.0224	0.0053	0.173	0.0061	0.0036	0.0533	0.0023	0.1003	0.1273	0.026	0.0037	0.1187	0.0229	0.005	0.0038	0.0026	0.0021	0.0326	0.0229	0.0313	0.065	0.02	0.0939	0.0027
3	rs62292999	182327029	0.95	0.352537935866182	0.84	0.549223467132668	0.185609075706952	1.23693589729543	0.017	0.0294	0.0224	0.0053	0.173	0.0061	0.0036	0.0533	0.0023	0.1003	0.1273	0.026	0.0037	0.1187	0.0229	0.005	0.0038	0.0026	0.0021	0.0326	0.0229	0.0313	0.065	0.02	0.0939	0.0027
3	rs4859236	182334215	0.95	0.352537935866182	0.84	0.549223467132668	0.19874908991839	1.10300477348836	0.017	0.0291	0.0227	0.0055	0.1728	0.006	0.0035	0.0535	0.0022	0.0998	0.1276	0.0259	0.0036	0.1191	0.0228	0.0049	0.0039	0.0026	0.0021	0.0326	0.0229	0.0314	0.0655	0.0201	0.0938	0.0026
3	rs3922915	182336422	0.95	0.352537935866182	0.84	0.549223467132668	0.199643351396855	1.02432225429936	0.017	0.0291	0.0227	0.0055	0.1728	0.006	0.0035	0.0535	0.0022	0.0997	0.1277	0.0259	0.0036	0.1191	0.0228	0.0049	0.004	0.0026	0.002	0.0325	0.0229	0.0314	0.0656	0.0201	0.0939	0.0025
3	rs80332950	182336827	0.95	0.352537935866182	0.84	0.549223467132668	0.20699875500479	1.0119581022159	0.017	0.0291	0.0227	0.0055	0.1728	0.006	0.0035	0.0535	0.0022	0.0997	0.1277	0.0259	0.0036	0.119	0.0228	0.0049	0.004	0.0026	0.0021	0.0325	0.0229	0.0314	0.0656	0.0201	0.0939	0.0025
3	rs74765593	182339787	0.95	0.352537935866182	0.84	0.549223467132668	0.231403955865923	1.14405754113344	0.017	0.029	0.0228	0.0055	0.1729	0.006	0.0035	0.0537	0.0021	0.0996	0.1278	0.0259	0.0035	0.1189	0.0228	0.0049	0.004	0.0025	0.0021	0.0324	0.0229	0.0313	0.0656	0.0201	0.0939	0.0025
3	rs9862173	182347019	0.95	0.352537935866182	0.84	0.549223467132668	0.232547499520906	1.01645083211969	0.017	0.029	0.0229	0.0055	0.173	0.006	0.0035	0.0539	0.0021	0.0994	0.1279	0.0259	0.0035	0.1187	0.0228	0.0049	0.004	0.0025	0.0021	0.0322	0.023	0.0313	0.0656	0.0202	0.094	0.0025
3	rs62293004	182350796	0.95	0.352537935866182	0.84	0.549223467132668	0.223735738330002	0.90657849569505	0.0169	0.029	0.0229	0.0056	0.1731	0.006	0.0035	0.0541	0.0021	0.0991	0.128	0.0259	0.0034	0.1185	0.0228	0.0049	0.004	0.0025	0.0021	0.0321	0.0231	0.0313	0.0656	0.0202	0.0941	0.0025
3	rs6443817	182353928	0.95	0.352537935866182	0.84	0.549223467132668	0.217190008485221	0.860518962546229	0.0169	0.029	0.0229	0.0056	0.1731	0.006	0.0036	0.0542	0.0021	0.0988	0.1282	0.0259	0.0034	0.1183	0.0228	0.0049	0.004	0.0024	0.0021	0.032	0.0232	0.0313	0.0657	0.0203	0.0941	0.0024
3	rs73046704	182363853	0.95	0.352537935866182	0.84	0.549223467132668	0.221087908365824	0.885595946861407	0.0168	0.029	0.0229	0.0057	0.173	0.006	0.0036	0.0542	0.0021	0.0989	0.1282	0.026	0.0034	0.1182	0.0228	0.0049	0.0041	0.0024	0.0021	0.032	0.0232	0.0313	0.0656	0.0203	0.0942	0.0024
3	rs55989237	182372213	0.95	0.352537935866182	0.84	0.549223467132668	0.200461843686578	0.809898423509395	0.0167	0.0289	0.0231	0.0057	0.1728	0.0061	0.0037	0.0543	0.002	0.0986	0.1285	0.0262	0.0033	0.1179	0.0227	0.005	0.0041	0.0023	0.0019	0.0317	0.0233	0.0314	0.0654	0.0206	0.0949	0.0022
3	rs73174230	182372872	0.95	0.352537935866182	0.84	0.549223467132668	0.207277017941121	0.772516109531515	0.0166	0.0288	0.0231	0.0057	0.1724	0.006	0.0037	0.0544	0.0019	0.0984	0.1288	0.0262	0.0032	0.1178	0.0226	0.005	0.0041	0.0023	0.0019	0.0315	0.0235	0.0316	0.0656	0.0206	0.0953	0.002
3	rs6804316	182374458	0.96	0.3177447436144	0.84	0.549223467132668	0.177607393665787	0.640695016623353	0.0164	0.0287	0.0231	0.0059	0.1719	0.006	0.0038	0.055	0.0017	0.0978	0.1294	0.0259	0.0032	0.1176	0.0225	0.0051	0.0042	0.0023	0.0019	0.0312	0.0238	0.0317	0.0658	0.0207	0.0957	0.002
3	rs17191222	182378968	0.96	0.3177447436144	0.84	0.549223467132668	0.150919644704605	0.524205569219621	0.0163	0.0286	0.0231	0.0059	0.1718	0.006	0.0038	0.055	0.0017	0.0977	0.1296	0.026	0.0032	0.1176	0.0224	0.0051	0.0043	0.0023	0.0019	0.0312	0.0239	0.0317	0.0658	0.0207	0.0957	0.0019
3	rs79775744	182380986	0.96	0.3177447436144	0.84	0.549223467132668	0.150390661658872	0.506392089881121	0.0163	0.0286	0.0231	0.0059	0.1718	0.006	0.0038	0.055	0.0017	0.0976	0.1296	0.026	0.0032	0.1176	0.0224	0.0051	0.0043	0.0023	0.0019	0.0311	0.0239	0.0317	0.0658	0.0207	0.0957	0.0019
3	rs2700859	182386287	0.96	0.3177447436144	0.84	0.549223467132668	0.147598884956736	0.486693658481784	0.0163	0.0286	0.0231	0.006	0.1718	0.006	0.0038	0.0551	0.0017	0.0975	0.1296	0.0261	0.0031	0.1175	0.0225	0.0051	0.0043	0.0023	0.0019	0.0311	0.0239	0.0318	0.0658	0.0207	0.0958	0.0019
3	rs2700838	182393214	0.96	0.3177447436144	0.84	0.549223467132668	0.161868537703366	0.509143664133725	0.0163	0.0283	0.023	0.006	0.1715	0.006	0.004	0.0552	0.0017	0.0969	0.13	0.0265	0.003	0.1176	0.0224	0.0052	0.0044	0.0023	0.0019	0.0308	0.024	0.0319	0.0659	0.0208	0.0962	0.0019
3	rs2700839	182393253	0.96	0.3177447436144	0.84	0.549223467132668	0.17640835400428	0.577268178193843	0.0163	0.0283	0.0229	0.006	0.1716	0.0061	0.004	0.0551	0.0017	0.0968	0.13	0.0266	0.003	0.1176	0.0224	0.0052	0.0044	0.0023	0.0019	0.0307	0.024	0.0319	0.0659	0.0208	0.0963	0.0019
3	rs16833377	182397853	0.96	0.3177447436144	0.84	0.549223467132668	0.165478860196817	1.01500632454712	0.016	0.0266	0.0223	0.0061	0.1711	0.0064	0.0047	0.0573	0.0017	0.0937	0.1342	0.027	0.0028	0.1159	0.0211	0.0053	0.005	0.0021	0.0018	0.0295	0.026	0.0315	0.0653	0.0198	0.0978	0.0017
3	rs2700869	182400176	0.96	0.3177447436144	0.84	0.549223467132668	0.151681985898002	1.07730562313539	0.016	0.0265	0.0223	0.0061	0.171	0.0064	0.0047	0.0575	0.0017	0.0936	0.1344	0.0271	0.0028	0.1158	0.0211	0.0054	0.005	0.0021	0.0018	0.0294	0.0261	0.0315	0.0652	0.0198	0.0979	0.0017
3	rs3109398	182402101	0.96	0.3177447436144	0.84	0.549223467132668	0.0868253807781365	0.886689578670875	0.016	0.0265	0.0224	0.0062	0.1708	0.0065	0.0048	0.0577	0.0017	0.0936	0.1346	0.027	0.0028	0.1157	0.0209	0.0055	0.0051	0.0021	0.0018	0.0294	0.0263	0.0315	0.0652	0.0198	0.0979	0.0016
3	rs3108743	182414951	0.96	0.3177447436144	0.84	0.549223467132668	0.0583147339834342	0.739878365398472	0.0159	0.0265	0.0223	0.0062	0.1706	0.0064	0.0048	0.058	0.0017	0.0929	0.1353	0.027	0.0027	0.1159	0.0207	0.0055	0.005	0.0021	0.0017	0.0294	0.0265	0.0315	0.0651	0.0199	0.0981	0.0016
3	rs58410203	182416991	0.96	0.3177447436144	0.84	0.549223467132668	0.0605432258613773	0.83034709218031	0.0159	0.0265	0.0222	0.0062	0.1706	0.0064	0.0048	0.058	0.0017	0.0931	0.1352	0.027	0.0027	0.1159	0.0207	0.0055	0.005	0.0021	0.0017	0.0293	0.0265	0.0315	0.065	0.0199	0.0984	0.0016
3	rs60166709	182417986	0.96	0.3177447436144	0.84	0.549223467132668	0.0663884764418588	0.826341197415228	0.0159	0.0265	0.0222	0.0062	0.1705	0.0063	0.0048	0.0581	0.0017	0.0931	0.1351	0.0269	0.0027	0.1159	0.0207	0.0055	0.005	0.0021	0.0017	0.0293	0.0265	0.0315	0.065	0.0199	0.0985	0.0016
3	rs3108740	182418372	0.96	0.3177447436144	0.84	0.549223467132668	0.0636525229325186	0.796275201853279	0.0159	0.0265	0.0222	0.0062	0.1705	0.0063	0.0048	0.0581	0.0017	0.0931	0.1351	0.027	0.0027	0.1159	0.0207	0.0055	0.005	0.0021	0.0017	0.0293	0.0265	0.0315	0.065	0.0199	0.0985	0.0016
3	rs6765551	182427687	0.96	0.3177447436144	0.84	0.549223467132668	0.0340339301519108	0.617935655611084	0.0154	0.0247	0.0223	0.0054	0.1689	0.0056	0.0047	0.0591	0.0015	0.0927	0.1423	0.0274	0.0025	0.1186	0.019	0.0045	0.0049	0.002	0.0016	0.0275	0.0258	0.0309	0.0647	0.0192	0.1011	0.0015
3	Affx-21799529	182428424	0.95	0.352537935866182	0.84	0.549223467132668	0.0769146964487136	1.04364782071564	0.0148	0.024	0.022	0.0048	0.1694	0.0048	0.0047	0.0592	0.0013	0.0926	0.1467	0.0272	0.0022	0.1195	0.0181	0.004	0.0047	0.0018	0.0014	0.0267	0.0253	0.0306	0.0645	0.0185	0.1036	0.0013
3	rs9290745	182428867	0.95	0.352537935866182	0.84	0.549223467132668	0.0746474112401319	1.0090719363494	0.0147	0.024	0.0219	0.0047	0.1696	0.0048	0.0047	0.0591	0.0013	0.0926	0.1468	0.0272	0.0022	0.1195	0.018	0.004	0.0047	0.0018	0.0014	0.0267	0.0253	0.0306	0.0645	0.0185	0.1037	0.0013
3	rs4388004	182432406	0.95	0.352537935866182	0.84	0.549223467132668	0.0333829150169174	0.668932125464326	0.0146	0.0239	0.0218	0.0046	0.1701	0.0046	0.0045	0.0591	0.0012	0.0927	0.1479	0.0271	0.0021	0.1196	0.0178	0.0039	0.0046	0.0017	0.0014	0.0265	0.0253	0.0304	0.0646	0.0183	0.1043	0.0013
3	rs2700868	182440135	0.94	0.389848785336034	0.84	0.549223467132668	0.0204292359577611	0.524621674245552	0.0144	0.024	0.0217	0.0045	0.1702	0.0045	0.0044	0.0602	0.0012	0.0924	0.1481	0.0271	0.0021	0.1195	0.0176	0.0038	0.0045	0.0017	0.0014	0.0264	0.0253	0.0305	0.0646	0.0183	0.1046	0.0012
3	rs13089168	182444453	0.94	0.389848785336034	0.84	0.549223467132668	0.0154285355045787	0.416649911554731	0.0144	0.024	0.0216	0.0044	0.1701	0.0044	0.0043	0.0603	0.0012	0.0926	0.1482	0.0272	0.0021	0.1195	0.0176	0.0038	0.0045	0.0017	0.0014	0.0263	0.0254	0.0305	0.0646	0.0183	0.1047	0.0012
3	rs73048806	182445087	0.94	0.389848785336034	0.84	0.549223467132668	0.0193545863245637	0.414430970850871	0.0143	0.024	0.0216	0.0044	0.1701	0.0044	0.0043	0.0603	0.0012	0.0926	0.1483	0.0272	0.0021	0.1195	0.0175	0.0038	0.0045	0.0017	0.0014	0.0263	0.0254	0.0305	0.0646	0.0183	0.1047	0.0012
3	rs67135929	182449757	0.94	0.389848785336034	0.84	0.549223467132668	0.0268404596156953	0.378612462724672	0.0142	0.024	0.0217	0.0043	0.17	0.0041	0.0041	0.0608	0.0012	0.0927	0.1485	0.0273	0.002	0.1194	0.0174	0.0035	0.0044	0.0016	0.0013	0.0263	0.0253	0.0305	0.0649	0.0183	0.1054	0.0011
3	rs9882893	182451720	0.94	0.389848785336034	0.84	0.549223467132668	0.0196938932641734	0.346321435366202	0.0142	0.024	0.0217	0.0042	0.1699	0.004	0.0041	0.0609	0.0012	0.0928	0.1486	0.0274	0.002	0.1193	0.0173	0.0034	0.0044	0.0016	0.0013	0.0264	0.0253	0.0305	0.065	0.0183	0.1055	0.0011
3	rs1523059	182453304	0.94	0.389848785336034	0.84	0.549223467132668	0.0152437412542546	0.312345494932485	0.0142	0.024	0.0217	0.0042	0.17	0.004	0.0041	0.061	0.0012	0.0929	0.1486	0.0274	0.002	0.1192	0.0173	0.0034	0.0044	0.0016	0.0013	0.0264	0.0253	0.0305	0.065	0.0183	0.1056	0.0011
3	rs2717297	182457097	0.94	0.389848785336034	0.84	0.549223467132668	0.016273194782969	0.316566061568284	0.0141	0.0241	0.0216	0.0042	0.1701	0.004	0.004	0.061	0.0012	0.0928	0.1487	0.0274	0.002	0.1194	0.0173	0.0034	0.0043	0.0015	0.0013	0.0263	0.0253	0.0305	0.0651	0.0183	0.1057	0.0011
3	rs73175732	182458814	0.94	0.389848785336034	0.83	0.603719568470427	0.0191363294274341	0.284218648692039	0.0141	0.0241	0.0216	0.0041	0.1701	0.004	0.004	0.061	0.0011	0.0928	0.1488	0.0274	0.002	0.1194	0.0173	0.0033	0.0043	0.0015	0.0013	0.0263	0.0253	0.0305	0.0652	0.0183	0.1057	0.0011
3	rs955362	182466070	0.93	0.429746626914861	0.83	0.603719568470427	0.0180477970456208	0.209685103519305	0.014	0.0241	0.0214	0.004	0.1699	0.0039	0.0038	0.0612	0.0011	0.093	0.1496	0.0278	0.0019	0.1194	0.0173	0.0031	0.0043	0.0014	0.0013	0.0261	0.0251	0.0306	0.0655	0.0181	0.1058	0.001
3	rs940072	182474593	0.93	0.429746626914861	0.83	0.603719568470427	0.0174542941327211	0.213411883311543	0.0139	0.024	0.0212	0.0038	0.1698	0.0038	0.0037	0.0613	0.0011	0.093	0.1499	0.0284	0.0019	0.1197	0.0173	0.003	0.0042	0.0014	0.0012	0.026	0.0248	0.0305	0.0658	0.018	0.1059	9e-04
3	rs2717311	182475373	0.93	0.429746626914861	0.84	0.549223467132668	0.0172054660177077	0.196243503868553	0.0139	0.024	0.0212	0.0038	0.1699	0.0038	0.0037	0.0613	0.001	0.0931	0.15	0.0284	0.0019	0.1197	0.0173	0.003	0.0042	0.0013	0.0012	0.026	0.0248	0.0305	0.0658	0.018	0.1059	9e-04
3	rs4859240	182476614	0.93	0.429746626914861	0.84	0.549223467132668	0.0178086532013618	0.195932062599051	0.0139	0.0239	0.0211	0.0038	0.1698	0.0038	0.0036	0.0613	0.001	0.0932	0.1501	0.0285	0.0019	0.1199	0.0172	0.003	0.0042	0.0013	0.0012	0.026	0.0248	0.0305	0.0658	0.0179	0.106	9e-04
3	rs56085737	182478616	0.93	0.429746626914861	0.84	0.549223467132668	0.0254897676709316	0.210960407392729	0.014	0.0235	0.0206	0.0035	0.1698	0.0037	0.0033	0.0612	9e-04	0.0934	0.151	0.0288	0.0017	0.1211	0.0167	0.0028	0.0039	0.0012	0.0011	0.0259	0.0237	0.0312	0.0662	0.0175	0.1075	7e-04
3	rs113353882	182483189	0.93	0.429746626914861	0.84	0.549223467132668	0.0270757860588603	0.192930093404864	0.014	0.0233	0.0203	0.0034	0.1698	0.0036	0.0032	0.0612	8e-04	0.0936	0.1514	0.0289	0.0017	0.1216	0.0166	0.0028	0.0038	0.0012	0.0011	0.0258	0.0234	0.0314	0.0663	0.0174	0.1078	6e-04
3	rs1879986	182488961	0.93	0.429746626914861	0.84	0.549223467132668	0.0196768260143681	0.177857822252424	0.014	0.0233	0.0203	0.0034	0.1698	0.0036	0.0032	0.0612	8e-04	0.0936	0.1515	0.0289	0.0017	0.1217	0.0166	0.0027	0.0038	0.0012	0.0011	0.0258	0.0233	0.0314	0.0663	0.0174	0.1079	6e-04
3	rs115609973	182497834	0.93	0.429746626914861	0.83	0.603719568470427	0.020263165748054	0.172364936005545	0.0139	0.0233	0.0202	0.0033	0.1696	0.0036	0.0032	0.0611	8e-04	0.0937	0.1518	0.0289	0.0016	0.1218	0.0166	0.0027	0.0037	0.0011	0.001	0.0258	0.0233	0.0314	0.0664	0.0173	0.1081	6e-04
3	rs9283650	182513351	0.92	0.472297109457422	0.83	0.603719568470427	0.0122799468457245	0.138131894503639	0.0138	0.0233	0.0199	0.0032	0.1695	0.0037	0.0031	0.061	8e-04	0.0939	0.1524	0.0288	0.0016	0.122	0.0166	0.0027	0.0036	0.001	0.001	0.0259	0.0232	0.0315	0.0665	0.0172	0.1085	5e-04
3	rs73048897	182520348	0.92	0.472297109457422	0.83	0.603719568470427	0.00964871907939737	0.115474138660611	0.0138	0.0233	0.0199	0.0031	0.1694	0.0037	0.0031	0.061	8e-04	0.0939	0.1525	0.0288	0.0016	0.1221	0.0166	0.0027	0.0036	0.001	0.001	0.0259	0.0232	0.0315	0.0665	0.0172	0.1085	5e-04
3	rs77527655	182520508	0.92	0.472297109457422	0.83	0.603719568470427	0.00966380322005007	0.115645883994281	0.0138	0.0233	0.0199	0.0031	0.1694	0.0037	0.0031	0.061	8e-04	0.0939	0.1525	0.0288	0.0016	0.1221	0.0166	0.0027	0.0036	0.001	0.001	0.0259	0.0232	0.0315	0.0665	0.0172	0.1085	5e-04
3	rs73175780	182523979	0.92	0.472297109457422	0.83	0.603719568470427	0.00969906902880662	0.115130938815901	0.0138	0.0233	0.0199	0.0031	0.1694	0.0037	0.0031	0.061	8e-04	0.0939	0.1525	0.0288	0.0016	0.1221	0.0166	0.0027	0.0036	0.001	0.001	0.0259	0.0232	0.0315	0.0665	0.0172	0.1085	5e-04
3	rs116352125	182529236	0.92	0.472297109457422	0.83	0.603719568470427	0.00970411494914782	0.114959484431824	0.0138	0.0233	0.0199	0.0031	0.1694	0.0037	0.0031	0.061	8e-04	0.0939	0.1525	0.0288	0.0016	0.1221	0.0166	0.0027	0.0036	0.001	0.001	0.0259	0.0232	0.0315	0.0665	0.0172	0.1085	5e-04
3	rs2049283	182547256	0.92	0.472297109457422	0.83	0.603719568470427	0.00975468359098998	0.114702484957293	0.0138	0.0233	0.0199	0.0031	0.1694	0.0037	0.0031	0.061	8e-04	0.0939	0.1525	0.0288	0.0016	0.1221	0.0166	0.0027	0.0036	0.001	0.001	0.0259	0.0232	0.0315	0.0665	0.0172	0.1085	5e-04
3	rs74454657	182547406	0.92	0.472297109457422	0.83	0.603719568470427	0.00975468359098998	0.114702484957293	0.0138	0.0233	0.0199	0.0031	0.1694	0.0037	0.0031	0.061	8e-04	0.0939	0.1525	0.0288	0.0016	0.1221	0.0166	0.0027	0.0036	0.001	0.001	0.0259	0.0232	0.0315	0.0665	0.0172	0.1085	5e-04
3	rs73177319	182573001	0.92	0.472297109457422	0.83	0.603719568470427	0.0101507740037852	0.114274638634281	0.0138	0.0233	0.0199	0.0031	0.1695	0.0037	0.0031	0.061	8e-04	0.0939	0.1526	0.0288	0.0016	0.1222	0.0166	0.0026	0.0036	0.001	0.001	0.0259	0.0232	0.0315	0.0664	0.0172	0.1085	5e-04
3	rs550946	182581787	0.92	0.472297109457422	0.84	0.549223467132668	0.00994866625420789	0.110873859212413	0.0138	0.0233	0.0199	0.0031	0.1696	0.0037	0.0031	0.061	8e-04	0.0939	0.1526	0.0288	0.0016	0.1222	0.0167	0.0026	0.0036	0.001	0.001	0.0259	0.0232	0.0315	0.0664	0.0172	0.1085	5e-04
3	rs62294822	182582788	0.92	0.472297109457422	0.84	0.549223467132668	0.00989733766937307	0.111466161670666	0.0138	0.0233	0.0199	0.0031	0.1696	0.0037	0.0031	0.061	8e-04	0.0939	0.1526	0.0289	0.0016	0.1222	0.0167	0.0026	0.0036	0.001	0.001	0.0259	0.0232	0.0315	0.0664	0.0172	0.1085	5e-04
3	rs111933747	182583338	0.92	0.472297109457422	0.84	0.549223467132668	0.00991271515417404	0.111805161728862	0.0138	0.0233	0.0199	0.0031	0.1695	0.0037	0.0031	0.061	8e-04	0.0939	0.1526	0.0289	0.0016	0.1222	0.0167	0.0026	0.0036	0.001	0.001	0.0259	0.0232	0.0314	0.0664	0.0172	0.1085	5e-04
3	rs7615588	182594230	0.92	0.472297109457422	0.84	0.549223467132668	0.0100208642868118	0.113079909501204	0.0138	0.0233	0.0198	0.0031	0.1696	0.0037	0.0031	0.061	8e-04	0.0939	0.1526	0.0289	0.0016	0.1222	0.0167	0.0026	0.0036	0.001	0.001	0.0259	0.0232	0.0314	0.0665	0.0172	0.1085	5e-04
3	rs73177352	182613979	0.92	0.472297109457422	0.84	0.549223467132668	0.0104357189347408	0.12462027839919	0.0137	0.0233	0.0198	0.0031	0.1695	0.0037	0.0031	0.0609	7e-04	0.0941	0.1526	0.0288	0.0016	0.1224	0.0166	0.0026	0.0036	0.001	0.001	0.0259	0.0231	0.0314	0.0665	0.0172	0.1085	5e-04
3	rs73177355	182622290	0.92	0.472297109457422	0.84	0.549223467132668	0.0103665760334428	0.124443626296515	0.0137	0.0233	0.0198	0.0031	0.1696	0.0037	0.0031	0.0608	7e-04	0.0941	0.1526	0.0288	0.0016	0.1224	0.0166	0.0026	0.0036	0.001	0.001	0.0259	0.0231	0.0314	0.0665	0.0172	0.1085	5e-04
3	rs6799091	182625679	0.92	0.472297109457422	0.84	0.549223467132668	0.0102872261280776	0.1250623182738	0.0137	0.0233	0.0199	0.0031	0.1696	0.0037	0.0031	0.0608	7e-04	0.0941	0.1526	0.0288	0.0016	0.1224	0.0166	0.0026	0.0036	0.001	0.001	0.0259	0.0231	0.0314	0.0665	0.0172	0.1085	5e-04
3	rs75860999	182632684	0.92	0.472297109457422	0.84	0.549223467132668	0.0125166269705497	0.140987686878883	0.0137	0.0233	0.0198	0.0031	0.1695	0.0037	0.0031	0.0608	7e-04	0.0941	0.1526	0.0288	0.0016	0.1224	0.0167	0.0026	0.0036	0.001	0.001	0.0259	0.0231	0.0314	0.0665	0.0172	0.1085	5e-04
3	rs1133033	182640454	0.92	0.472297109457422	0.84	0.549223467132668	0.0130631785813971	0.122770114142008	0.0136	0.0233	0.0198	0.0031	0.1692	0.0038	0.0031	0.0609	8e-04	0.0941	0.1529	0.0288	0.0016	0.1224	0.0168	0.0026	0.0036	0.001	0.001	0.0258	0.023	0.0315	0.0666	0.0172	0.1086	5e-04
3	rs4859257	182654492	0.92	0.472297109457422	0.84	0.549223467132668	0.0137908446050553	0.137948383680462	0.0133	0.0236	0.0203	0.003	0.168	0.0038	0.0031	0.0605	8e-04	0.0941	0.1542	0.0291	0.0016	0.1218	0.0171	0.0025	0.0036	0.001	9e-04	0.0252	0.0227	0.0319	0.0668	0.017	0.109	5e-04
3	rs11715953	182656610	0.92	0.472297109457422	0.84	0.549223467132668	0.0128748940009518	0.132756080473804	0.0133	0.0236	0.0202	0.003	0.1681	0.0038	0.0031	0.0605	8e-04	0.0941	0.1541	0.0291	0.0016	0.1218	0.0171	0.0025	0.0036	0.001	9e-04	0.0252	0.0228	0.0318	0.0668	0.017	0.1091	5e-04
3	rs6763257	182657666	0.92	0.472297109457422	0.84	0.549223467132668	0.0127939357420597	0.130142647632455	0.0133	0.0236	0.0202	0.003	0.1681	0.0038	0.0031	0.0605	8e-04	0.0941	0.1541	0.0291	0.0016	0.1218	0.0171	0.0025	0.0036	0.001	9e-04	0.0253	0.0228	0.0318	0.0668	0.017	0.1091	5e-04
3	rs4859259	182664547	0.92	0.472297109457422	0.83	0.603719568470427	0.0127319191153301	0.127281264844169	0.0133	0.0236	0.0202	0.003	0.1682	0.0038	0.0031	0.0605	8e-04	0.0939	0.1541	0.0291	0.0016	0.1219	0.0171	0.0025	0.0037	0.001	9e-04	0.0253	0.0228	0.0318	0.0668	0.017	0.1091	5e-04
3	rs116493210	182680501	0.92	0.472297109457422	0.83	0.603719568470427	0.0148096796957476	0.129245929711277	0.0133	0.0236	0.02	0.003	0.1685	0.0038	0.0031	0.0604	9e-04	0.0933	0.154	0.0291	0.0016	0.1222	0.017	0.0025	0.0037	0.001	9e-04	0.0255	0.0227	0.0315	0.0668	0.0171	0.1093	5e-04
3	rs6443838	182681096	0.92	0.472297109457422	0.84	0.549223467132668	0.0144527359408759	0.130861674616815	0.0133	0.0236	0.02	0.003	0.1685	0.0038	0.0031	0.0604	9e-04	0.0933	0.154	0.0291	0.0016	0.1222	0.017	0.0025	0.0037	0.001	9e-04	0.0255	0.0227	0.0315	0.0668	0.0171	0.1093	5e-04
3	rs79045392	182699471	0.92	0.472297109457422	0.84	0.549223467132668	0.0166702324466278	0.154050674514486	0.0133	0.0237	0.02	0.0031	0.1683	0.0038	0.0031	0.0602	8e-04	0.0939	0.1539	0.0291	0.0016	0.122	0.0171	0.0025	0.0037	0.0011	9e-04	0.0253	0.0226	0.0316	0.0667	0.0171	0.1095	5e-04
3	rs11708125	182702713	0.92	0.472297109457422	0.84	0.549223467132668	0.0157740296471614	0.159140027848149	0.0133	0.0237	0.02	0.0031	0.1682	0.0038	0.0031	0.0601	8e-04	0.094	0.1539	0.0291	0.0016	0.122	0.0171	0.0025	0.0037	0.0011	9e-04	0.0253	0.0225	0.0316	0.0667	0.0171	0.1096	5e-04
3	rs11707549	182708809	0.92	0.472297109457422	0.84	0.549223467132668	0.0150676008845172	0.15300179864157	0.0134	0.0238	0.0201	0.0031	0.168	0.0038	0.0031	0.0601	8e-04	0.0944	0.154	0.029	0.0015	0.1219	0.0172	0.0024	0.0037	0.0011	9e-04	0.0252	0.0225	0.0316	0.0667	0.0171	0.1095	5e-04
3	rs9852187	182720011	0.92	0.472297109457422	0.84	0.549223467132668	0.01724417299159	0.175553532120701	0.0134	0.0238	0.0201	0.0031	0.1681	0.0038	0.0031	0.0598	8e-04	0.0947	0.154	0.0289	0.0015	0.1218	0.0173	0.0024	0.0037	0.0012	0.001	0.0252	0.0223	0.0317	0.0668	0.0171	0.1093	5e-04
3	rs76575391	182721367	0.92	0.472297109457422	0.84	0.549223467132668	0.0153857447119048	0.164971953040269	0.0134	0.0239	0.0201	0.0031	0.1682	0.0038	0.0031	0.0596	8e-04	0.0949	0.1541	0.0289	0.0015	0.1216	0.0173	0.0024	0.0038	0.0012	0.001	0.0252	0.0221	0.0317	0.0669	0.0171	0.1092	5e-04
3	rs76291226	182725563	0.92	0.472297109457422	0.85	0.498060230126391	0.014425545242165	0.179567655713298	0.0134	0.0242	0.0201	0.0031	0.1684	0.0039	0.0031	0.059	7e-04	0.0954	0.1542	0.029	0.0015	0.121	0.0176	0.0024	0.0039	0.0014	0.001	0.0252	0.0216	0.0317	0.0672	0.0172	0.1089	5e-04
3	rs12496089	182729103	0.92	0.472297109457422	0.85	0.498060230126391	0.013764583620269	0.199471469495925	0.0135	0.0243	0.02	0.0031	0.1684	0.0039	0.0031	0.0585	7e-04	0.0957	0.1542	0.029	0.0015	0.1207	0.0177	0.0025	0.0039	0.0015	0.001	0.0252	0.0213	0.0318	0.0674	0.0172	0.109	4e-04
3	rs116438848	182729141	0.92	0.472297109457422	0.85	0.498060230126391	0.0146304019292417	0.206508097723319	0.0135	0.0243	0.02	0.0031	0.1685	0.0039	0.0031	0.0585	7e-04	0.0957	0.1542	0.029	0.0015	0.1207	0.0177	0.0025	0.0039	0.0015	0.001	0.0252	0.0213	0.0317	0.0674	0.0172	0.109	4e-04
3	rs62293197	182750044	0.92	0.472297109457422	0.85	0.498060230126391	0.0155574348404571	0.20135387931566	0.0135	0.0245	0.0199	0.0034	0.1685	0.0039	0.0031	0.0583	6e-04	0.096	0.1546	0.029	0.0016	0.1209	0.0168	0.0025	0.0039	0.0014	0.001	0.0253	0.0214	0.0316	0.0673	0.0168	0.1095	4e-04
3	rs76262213	182751157	0.92	0.472297109457422	0.85	0.498060230126391	0.0153572662219135	0.200411932867976	0.0135	0.0245	0.0199	0.0034	0.1685	0.0039	0.0031	0.0583	7e-04	0.096	0.1545	0.029	0.0016	0.1209	0.0168	0.0025	0.0039	0.0014	0.001	0.0253	0.0214	0.0316	0.0673	0.0168	0.1095	4e-04
3	rs34749281	182751846	0.92	0.472297109457422	0.88	0.363814363818289	0.0153643821936315	0.199158311975777	0.0135	0.0245	0.0199	0.0034	0.1685	0.0039	0.0031	0.0583	7e-04	0.0959	0.1545	0.029	0.0016	0.1209	0.0168	0.0025	0.0039	0.0014	0.001	0.0253	0.0214	0.0316	0.0673	0.0168	0.1095	4e-04
3	rs2270968	182755209	0.92	0.472297109457422	0.88	0.363814363818289	0.0154499638042301	0.200621126275782	0.0135	0.0245	0.0199	0.0034	0.1685	0.0039	0.0031	0.0583	7e-04	0.096	0.1546	0.0291	0.0016	0.1209	0.0168	0.0025	0.0039	0.0014	0.001	0.0253	0.0213	0.0316	0.0673	0.0168	0.1095	4e-04
3	rs10513789	182760073	0.92	0.472297109457422	0.88	0.363814363818289	0.0144663455206607	0.19863675037244	0.0135	0.0245	0.0199	0.0034	0.1685	0.0039	0.0031	0.0583	7e-04	0.096	0.1545	0.029	0.0016	0.1209	0.0168	0.0025	0.0039	0.0013	0.001	0.0253	0.0214	0.0316	0.0673	0.0167	0.1095	5e-04
3	rs62293212	182770267	0.92	0.472297109457422	0.88	0.363814363818289	0.0187134221080918	0.227332663539369	0.0135	0.0245	0.0199	0.0034	0.1686	0.0039	0.0031	0.0581	6e-04	0.0961	0.1546	0.029	0.0016	0.121	0.0166	0.0025	0.0039	0.0013	0.001	0.0253	0.0213	0.0315	0.0673	0.0166	0.1097	5e-04
3	rs78297829	182790530	0.92	0.472297109457422	0.88	0.363814363818289	0.0196768260143681	0.252396086480084	0.0135	0.0245	0.02	0.0034	0.1686	0.0039	0.0031	0.0581	6e-04	0.0961	0.1546	0.029	0.0016	0.121	0.0166	0.0025	0.0039	0.0013	0.001	0.0253	0.0213	0.0315	0.0673	0.0166	0.1097	5e-04
3	rs7624867	182790642	0.92	0.472297109457422	0.88	0.363814363818289	0.0198737492140576	0.254427924721976	0.0135	0.0245	0.0199	0.0034	0.1686	0.004	0.0032	0.058	6e-04	0.0961	0.1547	0.0291	0.0016	0.121	0.0166	0.0025	0.0039	0.0013	0.001	0.0252	0.0212	0.0315	0.0673	0.0166	0.1097	5e-04
3	rs12491196	182803532	0.92	0.472297109457422	0.88	0.363814363818289	0.0187298771961627	0.262720436874489	0.0135	0.0245	0.0199	0.0034	0.169	0.004	0.0032	0.0579	6e-04	0.0962	0.1546	0.029	0.0016	0.1209	0.0166	0.0025	0.0039	0.0013	0.001	0.0252	0.0212	0.0315	0.0669	0.0166	0.1097	5e-04
3	rs6806083	182804385	0.92	0.472297109457422	0.88	0.363814363818289	0.0184352953304412	0.260781864474684	0.0135	0.0245	0.0199	0.0034	0.169	0.004	0.0032	0.0579	6e-04	0.0962	0.1546	0.029	0.0016	0.1209	0.0166	0.0025	0.0039	0.0013	0.001	0.0252	0.0212	0.0315	0.0669	0.0166	0.1097	5e-04
3	rs78645272	182808057	0.92	0.472297109457422	0.88	0.363814363818289	0.0195406746491661	0.276994721239322	0.0135	0.0245	0.0198	0.0034	0.169	0.004	0.0032	0.0579	6e-04	0.0963	0.1546	0.0291	0.0016	0.1208	0.0166	0.0025	0.0039	0.0013	0.001	0.0253	0.0212	0.0315	0.0669	0.0165	0.1097	5e-04
3	rs10513790	182815556	0.93	0.429746626914861	0.88	0.363814363818289	0.0186559122818379	0.234454778689623	0.0137	0.0246	0.0196	0.0038	0.1693	0.0042	0.0034	0.0574	6e-04	0.097	0.1549	0.0291	0.0017	0.1194	0.0168	0.0026	0.004	0.0013	0.001	0.0255	0.0209	0.0312	0.0667	0.0167	0.1097	6e-04
3	rs11711441	182821275	0.93	0.429746626914861	0.88	0.363814363818289	0.0214192020752276	0.236660424985472	0.0136	0.0246	0.0196	0.0038	0.1692	0.0042	0.0034	0.0574	6e-04	0.097	0.155	0.0291	0.0017	0.1194	0.0167	0.0026	0.0041	0.0014	0.001	0.0255	0.0209	0.0313	0.0666	0.0166	0.1097	5e-04
3	rs73178990	182822362	0.93	0.429746626914861	0.88	0.363814363818289	0.0206404158525328	0.233244511818629	0.0136	0.0246	0.0196	0.0038	0.1691	0.0042	0.0034	0.0574	6e-04	0.097	0.155	0.0291	0.0018	0.1194	0.0167	0.0026	0.0041	0.0014	0.001	0.0255	0.0209	0.0313	0.0666	0.0166	0.1097	5e-04
3	rs73178991	182829818	0.93	0.429746626914861	0.88	0.363814363818289	0.0214555112040586	0.226134444403144	0.0137	0.0246	0.0196	0.0038	0.1691	0.0042	0.0034	0.0573	6e-04	0.097	0.155	0.0291	0.0018	0.1192	0.0167	0.0026	0.0041	0.0014	0.001	0.0256	0.0209	0.0313	0.0666	0.0167	0.1096	5e-04
3	rs553629	182838509	0.93	0.429746626914861	0.88	0.363814363818289	0.0198050926236419	0.191383517578088	0.0138	0.0247	0.0195	0.0041	0.1689	0.0044	0.0036	0.0569	5e-04	0.0972	0.1555	0.0294	0.002	0.1183	0.0162	0.0028	0.0043	0.0014	0.001	0.0258	0.0209	0.0317	0.0668	0.0165	0.1087	6e-04
3	rs116723189	182847267	0.93	0.429746626914861	0.88	0.363814363818289	0.020420470913178	0.194584414881238	0.0138	0.0247	0.0195	0.0041	0.1689	0.0044	0.0036	0.0568	5e-04	0.0974	0.1554	0.0294	0.002	0.1183	0.0162	0.0028	0.0043	0.0014	0.001	0.0258	0.0209	0.0318	0.0667	0.0165	0.1087	6e-04
3	rs79447920	182852214	0.93	0.429746626914861	0.88	0.363814363818289	0.0207554627431018	0.195620788276232	0.0138	0.0248	0.0195	0.0041	0.1688	0.0045	0.0036	0.0567	5e-04	0.0978	0.1552	0.0295	0.002	0.1182	0.0161	0.0028	0.0043	0.0014	0.0011	0.0258	0.0209	0.0318	0.0667	0.0164	0.1086	6e-04
3	rs482912	182853670	0.93	0.429746626914861	0.88	0.363814363818289	0.0189862816246029	0.19025204923699	0.0138	0.0248	0.0195	0.0041	0.1688	0.0045	0.0036	0.0567	5e-04	0.0978	0.1551	0.0295	0.002	0.1182	0.0161	0.0028	0.0043	0.0014	0.0011	0.0258	0.0209	0.0318	0.0667	0.0165	0.1086	6e-04
3	rs522235	182858287	0.93	0.429746626914861	0.88	0.363814363818289	0.0187958030252824	0.196555111932767	0.0138	0.0248	0.0195	0.0041	0.1688	0.0045	0.0036	0.0565	5e-04	0.0978	0.1552	0.0295	0.002	0.1182	0.0162	0.0029	0.0044	0.0014	0.0011	0.0258	0.0208	0.0318	0.0667	0.0164	0.1087	6e-04
3	rs831256	182858461	0.93	0.429746626914861	0.88	0.363814363818289	0.0194982681265309	0.193860061239664	0.0138	0.0248	0.0195	0.0042	0.1687	0.0045	0.0036	0.0565	5e-04	0.0977	0.1551	0.0295	0.002	0.1181	0.0163	0.0029	0.0044	0.0014	0.0011	0.0258	0.0209	0.0318	0.0667	0.0165	0.1087	6e-04
3	rs75470872	182859619	0.93	0.429746626914861	0.88	0.363814363818289	0.0223403245999899	0.206191285363233	0.0138	0.0248	0.0195	0.0042	0.1687	0.0045	0.0036	0.0563	5e-04	0.0977	0.1553	0.0295	0.002	0.1181	0.0163	0.0029	0.0044	0.0014	0.0011	0.0259	0.0208	0.0318	0.0667	0.0165	0.1087	6e-04
3	rs7648312	182869141	0.93	0.429746626914861	0.88	0.363814363818289	0.0187463428282875	0.223310497914428	0.0139	0.0249	0.0196	0.0044	0.1683	0.0046	0.0035	0.0553	6e-04	0.0977	0.1554	0.0297	0.0021	0.1183	0.0164	0.0031	0.0045	0.0015	0.0011	0.0262	0.0208	0.0318	0.0666	0.0162	0.1082	7e-04
3	rs514636	182870436	0.93	0.429746626914861	0.88	0.363814363818289	0.0176032768276201	0.218665639742481	0.0139	0.0249	0.0196	0.0044	0.1683	0.0046	0.0035	0.0553	6e-04	0.0977	0.1554	0.0298	0.0021	0.1184	0.0164	0.0031	0.0045	0.0015	0.0011	0.0262	0.0208	0.0318	0.0666	0.0161	0.1082	7e-04
3	rs6414500	182871299	0.93	0.429746626914861	0.88	0.363814363818289	0.0172054660177077	0.218773296089836	0.0139	0.0249	0.0196	0.0044	0.1683	0.0047	0.0036	0.0553	6e-04	0.0977	0.1554	0.0298	0.0021	0.1183	0.0164	0.0031	0.0045	0.0015	0.0011	0.0262	0.0208	0.0318	0.0666	0.0161	0.1082	7e-04
3	rs500288	182871464	0.93	0.429746626914861	0.88	0.363814363818289	0.0168371125871352	0.215979896308117	0.0139	0.0249	0.0196	0.0044	0.1683	0.0047	0.0036	0.0553	6e-04	0.0977	0.1554	0.0298	0.0021	0.1183	0.0164	0.0031	0.0045	0.0015	0.0011	0.0262	0.0208	0.0318	0.0666	0.0161	0.1082	7e-04
3	rs653316	182871962	0.93	0.429746626914861	0.89	0.325204496311925	0.016715624219383	0.216838146748	0.0139	0.0249	0.0196	0.0044	0.1683	0.0047	0.0036	0.0553	6e-04	0.0977	0.1553	0.0298	0.0021	0.1183	0.0164	0.0031	0.0045	0.0015	0.0011	0.0262	0.0208	0.0318	0.0666	0.0161	0.1082	7e-04
3	rs580116	182872446	0.93	0.429746626914861	0.89	0.325204496311925	0.017579691594033	0.214052936535515	0.0139	0.0249	0.0196	0.0044	0.1684	0.0047	0.0036	0.0553	6e-04	0.0977	0.1553	0.0298	0.0021	0.1183	0.0163	0.0031	0.0045	0.0015	0.0011	0.0262	0.0208	0.0318	0.0666	0.0161	0.1082	7e-04
3	rs12493054	182872626	0.93	0.429746626914861	0.89	0.325204496311925	0.0177769433399552	0.21694550675944	0.0139	0.0249	0.0196	0.0044	0.1684	0.0047	0.0036	0.0553	6e-04	0.0977	0.1553	0.0298	0.0021	0.1183	0.0163	0.0031	0.0045	0.0015	0.0011	0.0262	0.0208	0.0318	0.0666	0.0161	0.1082	7e-04
3	rs71314285	182878673	0.93	0.429746626914861	0.89	0.325204496311925	0.0154285355045787	0.201563401748417	0.0139	0.025	0.0196	0.0044	0.168	0.0047	0.0036	0.055	8e-04	0.0978	0.1549	0.0299	0.0022	0.1182	0.0163	0.0031	0.0045	0.0016	0.0011	0.0264	0.0207	0.0317	0.0669	0.0159	0.1083	8e-04
3	rs6443856	182880111	0.93	0.429746626914861	0.89	0.325204496311925	0.0177690223312712	0.21759003357919	0.0139	0.0251	0.0196	0.0045	0.1679	0.0047	0.0036	0.055	8e-04	0.0978	0.1548	0.0299	0.0022	0.1181	0.0163	0.0031	0.0045	0.0016	0.0011	0.0264	0.0207	0.0318	0.0669	0.0159	0.1084	8e-04
3	rs522838	182882530	0.93	0.429746626914861	0.88	0.363814363818289	0.016829500634747	0.211279633482853	0.0138	0.0251	0.0196	0.0045	0.1679	0.0047	0.0037	0.055	8e-04	0.0979	0.1547	0.0299	0.0022	0.1181	0.0163	0.0031	0.0045	0.0016	0.0011	0.0265	0.0207	0.0318	0.067	0.0158	0.1084	8e-04
3	rs684846	182890964	0.93	0.429746626914861	0.88	0.363814363818289	0.0166551219915809	0.197803209103784	0.0134	0.0256	0.0198	0.0048	0.1677	0.0049	0.0041	0.0533	0.001	0.0983	0.1535	0.0301	0.0023	0.1177	0.0163	0.0034	0.0047	0.0017	0.0011	0.0268	0.0206	0.0322	0.0675	0.0156	0.1083	9e-04
3	rs494377	182891166	0.93	0.429746626914861	0.89	0.325204496311925	0.0165721942436122	0.19968033298259	0.0134	0.0256	0.0198	0.0048	0.1677	0.0049	0.0041	0.0533	0.001	0.0983	0.1534	0.0301	0.0023	0.1177	0.0163	0.0034	0.0047	0.0017	0.0011	0.0268	0.0206	0.0322	0.0675	0.0156	0.1083	9e-04
3	rs35070271	182897920	0.93	0.429746626914861	0.89	0.325204496311925	0.0178483486724735	0.204504360313567	0.0133	0.0258	0.0198	0.0049	0.1677	0.0051	0.0043	0.0525	0.0011	0.0984	0.1527	0.0301	0.0023	0.1174	0.0162	0.0034	0.0048	0.0017	0.0011	0.0269	0.0207	0.0323	0.0677	0.0156	0.1083	0.001
3	rs534333	182907865	0.93	0.429746626914861	0.89	0.325204496311925	0.0255823949581561	0.209472802260954	0.0131	0.026	0.0199	0.0052	0.1673	0.0051	0.0046	0.0519	0.0012	0.0989	0.1521	0.0302	0.0024	0.1172	0.0162	0.0036	0.0048	0.0017	0.0012	0.0271	0.0207	0.0324	0.0677	0.0157	0.1079	0.001
3	rs535298	182907993	0.93	0.429746626914861	0.89	0.325204496311925	0.0260386971302991	0.214052936535515	0.0131	0.026	0.0199	0.0052	0.1673	0.0051	0.0046	0.0518	0.0012	0.0988	0.1521	0.0302	0.0024	0.1171	0.0162	0.0037	0.0049	0.0017	0.0012	0.0271	0.0207	0.0324	0.0677	0.0157	0.1078	0.0011
3	rs577136	182913092	0.93	0.429746626914861	0.89	0.325204496311925	0.0212202948246049	0.187586756472022	0.013	0.0261	0.0199	0.0054	0.167	0.0053	0.0048	0.0517	0.0013	0.0989	0.1518	0.0302	0.0024	0.1169	0.0162	0.0039	0.005	0.0018	0.0013	0.0274	0.0208	0.0328	0.0677	0.0157	0.107	0.0012
3	rs115196257	182916536	0.93	0.429746626914861	0.89	0.325204496311925	0.0230783479872074	0.192517260682641	0.0129	0.0261	0.0199	0.0054	0.167	0.0053	0.0048	0.0516	0.0013	0.099	0.1518	0.0302	0.0024	0.1169	0.0161	0.0039	0.005	0.0018	0.0013	0.0274	0.0208	0.0328	0.0678	0.0157	0.1069	0.0012
3	rs6804951	182925404	0.93	0.429746626914861	0.89	0.325204496311925	0.0217109207774213	0.184527396608392	0.0128	0.0261	0.0199	0.0054	0.1669	0.0053	0.0048	0.0515	0.0013	0.099	0.1517	0.0301	0.0024	0.117	0.0161	0.0039	0.005	0.0018	0.0012	0.0274	0.0209	0.0329	0.0678	0.0157	0.1067	0.0012
3	rs115764536	182925777	0.93	0.429746626914861	0.89	0.325204496311925	0.0218302465609558	0.186258923627492	0.0128	0.0261	0.0199	0.0054	0.1669	0.0053	0.0048	0.0515	0.0013	0.099	0.1517	0.0301	0.0024	0.117	0.0161	0.0039	0.005	0.0018	0.0012	0.0274	0.0209	0.0329	0.0678	0.0157	0.1068	0.0012
3	rs1403452	182926028	0.93	0.429746626914861	0.89	0.325204496311925	0.0246467873057892	0.18057607191165	0.0128	0.0261	0.0199	0.0055	0.1668	0.0054	0.0048	0.0516	0.0013	0.099	0.1516	0.0301	0.0024	0.1171	0.0161	0.0039	0.005	0.0018	0.0012	0.0275	0.0209	0.0328	0.0678	0.0157	0.1067	0.0012
3	rs111955606	182931798	0.93	0.429746626914861	0.89	0.325204496311925	0.026979339752299	0.173956696920553	0.0127	0.0262	0.0199	0.0056	0.1668	0.0054	0.0048	0.0514	0.0013	0.0989	0.1515	0.0302	0.0024	0.1173	0.016	0.0039	0.005	0.0018	0.0012	0.0276	0.0209	0.0329	0.0681	0.0158	0.1064	0.0012
3	rs12489712	182942402	0.93	0.429746626914861	0.89	0.325204496311925	0.0259657187513382	0.170085720381327	0.0126	0.0263	0.0199	0.0056	0.1668	0.0054	0.0048	0.0512	0.0013	0.099	0.1513	0.0303	0.0023	0.1174	0.016	0.004	0.005	0.0018	0.0012	0.0277	0.021	0.0329	0.0683	0.0158	0.106	0.0013
3	rs114282013	182951957	0.93	0.429746626914861	0.89	0.325204496311925	0.0193545863245637	0.183917591988687	0.0124	0.0263	0.0195	0.0056	0.1666	0.0055	0.0049	0.0508	0.0013	0.0989	0.1516	0.0305	0.0023	0.118	0.0158	0.0044	0.0051	0.0019	0.0012	0.0278	0.021	0.0328	0.0681	0.0158	0.1057	0.0013
3	rs34389664	182952193	0.93	0.429746626914861	0.89	0.325204496311925	0.0186395045970671	0.182902789551251	0.0124	0.0263	0.0195	0.0056	0.1666	0.0055	0.0049	0.0508	0.0013	0.0989	0.1516	0.0305	0.0023	0.118	0.0158	0.0044	0.0051	0.0019	0.0012	0.0278	0.021	0.0328	0.0681	0.0158	0.1057	0.0013
3	rs62293312	182956980	0.93	0.429746626914861	0.89	0.325204496311925	0.021802667951344	0.196866886639905	0.0124	0.0263	0.0195	0.0056	0.1665	0.0055	0.0049	0.0507	0.0013	0.0989	0.1516	0.0306	0.0023	0.1181	0.0159	0.0044	0.0051	0.0019	0.0012	0.0278	0.021	0.0328	0.0682	0.0157	0.1056	0.0013
3	rs75675434	182964349	0.93	0.429746626914861	0.89	0.325204496311925	0.0190778753082682	0.186871369457238	0.0123	0.0263	0.0196	0.0056	0.1662	0.0055	0.005	0.0507	0.0013	0.0991	0.1516	0.0306	0.0023	0.1182	0.0159	0.0045	0.0051	0.0019	0.0012	0.0277	0.021	0.0328	0.0683	0.0157	0.1054	0.0013
3	rs6809841	182970805	0.94	0.389848785336034	0.9	0.289513196358555	0.0127505004927421	0.187484501240129	0.0122	0.0262	0.0197	0.0056	0.1645	0.0057	0.0057	0.0503	0.0011	0.1003	0.1513	0.0308	0.0022	0.1188	0.016	0.0051	0.0051	0.0019	0.0011	0.0276	0.0209	0.0326	0.0693	0.0155	0.1042	0.0013
3	rs73184917	182976382	0.94	0.389848785336034	0.9	0.289513196358555	0.0104144072384301	0.196035857813429	0.0122	0.0262	0.0198	0.0056	0.164	0.0058	0.0058	0.0501	0.0011	0.1005	0.1512	0.0307	0.0022	0.119	0.0161	0.0055	0.0051	0.0019	0.0011	0.0277	0.0209	0.0326	0.0694	0.0155	0.1039	0.0013
3	rs73884612	182978586	0.94	0.389848785336034	0.91	0.256642068151906	0.012473896991124	0.201982665555715	0.0122	0.0262	0.0198	0.0056	0.1638	0.0058	0.0059	0.05	0.0011	0.1005	0.1511	0.0307	0.0022	0.119	0.0161	0.0056	0.0051	0.0019	0.0011	0.0276	0.0209	0.0325	0.0696	0.0156	0.1039	0.0013
3	rs73184918	182982075	0.93	0.429746626914861	0.92	0.226487429171296	0.0225467395273058	0.204820306571179	0.0121	0.0262	0.0198	0.0058	0.1628	0.0057	0.0061	0.0494	9e-04	0.101	0.1508	0.0309	0.0021	0.1193	0.0164	0.0059	0.0051	0.0017	0.0011	0.0274	0.021	0.0325	0.0708	0.0155	0.1035	0.0011
3	rs12634826	182984048	0.93	0.429746626914861	0.92	0.226487429171296	0.0202544524126909	0.21223826975051	0.0121	0.0262	0.0198	0.006	0.1623	0.0059	0.0062	0.0497	9e-04	0.1008	0.1507	0.0308	0.0021	0.1194	0.0164	0.0065	0.0054	0.0017	0.0011	0.0274	0.0213	0.0314	0.071	0.0155	0.1034	0.0011
3	rs73066007	182985129	0.93	0.429746626914861	0.92	0.226487429171296	0.0209780102791569	0.21309159484377	0.0121	0.0262	0.0198	0.006	0.1623	0.0059	0.0062	0.0498	9e-04	0.1008	0.1507	0.0308	0.0021	0.1194	0.0165	0.0065	0.0054	0.0017	0.0011	0.0273	0.0213	0.0314	0.071	0.0155	0.1034	0.0011
3	rs78804737	182989800	0.93	0.429746626914861	0.92	0.226487429171296	0.0220981384460351	0.204820306571179	0.0121	0.0262	0.0198	0.006	0.1622	0.0059	0.0062	0.0501	9e-04	0.1009	0.1505	0.0308	0.0021	0.1193	0.0165	0.0065	0.0053	0.0017	0.0011	0.0273	0.0213	0.0314	0.0711	0.0155	0.1034	0.001
3	rs76016410	182994004	0.93	0.429746626914861	0.92	0.226487429171296	0.0231262469893103	0.200411932867976	0.0121	0.0263	0.0197	0.006	0.1622	0.0059	0.0062	0.0504	9e-04	0.1009	0.1504	0.0308	0.002	0.1193	0.0165	0.0065	0.0053	0.0017	0.0011	0.0273	0.0213	0.0314	0.0711	0.0155	0.1033	0.001
3	rs114345548	182998851	0.93	0.429746626914861	0.92	0.226487429171296	0.0270436101283208	0.202087527088295	0.0121	0.0263	0.0197	0.006	0.1621	0.0059	0.0063	0.0504	9e-04	0.101	0.1505	0.0308	0.002	0.1193	0.0164	0.0065	0.0053	0.0016	0.0011	0.0273	0.0212	0.0316	0.0712	0.0154	0.1032	9e-04
3	rs79412818	182999232	0.93	0.429746626914861	0.92	0.226487429171296	0.0275725600844696	0.20366263355854	0.0121	0.0263	0.0197	0.006	0.1621	0.0059	0.0063	0.0504	9e-04	0.101	0.1505	0.0308	0.002	0.1193	0.0164	0.0065	0.0053	0.0016	0.0011	0.0273	0.0212	0.0316	0.0712	0.0154	0.1032	9e-04
3	rs6807075	183005320	0.93	0.429746626914861	0.92	0.226487429171296	0.0305725316992462	0.208836326861065	0.0121	0.0264	0.0196	0.006	0.1619	0.0059	0.0064	0.0505	8e-04	0.1012	0.1504	0.0308	0.0019	0.1194	0.0164	0.0066	0.0053	0.0016	0.0011	0.0273	0.0212	0.0317	0.0714	0.0153	0.1032	8e-04
3	rs3732602	183006918	0.93	0.429746626914861	0.92	0.226487429171296	0.0346299198788958	0.206930766070822	0.012	0.0264	0.0196	0.006	0.1619	0.0059	0.0064	0.0505	8e-04	0.1011	0.1504	0.0308	0.0019	0.1194	0.0164	0.0066	0.0053	0.0016	0.0011	0.0273	0.0212	0.0317	0.0714	0.0154	0.1032	8e-04
3	rs79670133	183009205	0.93	0.429746626914861	0.92	0.226487429171296	0.0365275785182266	0.189430596314054	0.012	0.0263	0.0197	0.006	0.1616	0.0059	0.0064	0.0505	8e-04	0.1011	0.1507	0.0308	0.0019	0.1193	0.0164	0.0066	0.0053	0.0015	0.0011	0.0273	0.0212	0.0317	0.0717	0.0155	0.103	8e-04
3	rs79130677	183014607	0.93	0.429746626914861	0.91	0.256642068151906	0.0462400573598028	0.184730818391062	0.0119	0.0263	0.02	0.006	0.161	0.0059	0.0065	0.0508	8e-04	0.1007	0.1512	0.0309	0.0018	0.1194	0.0164	0.0067	0.0052	0.0014	0.0011	0.0274	0.0213	0.0318	0.072	0.0157	0.1023	8e-04
3	rs116516051	183016713	0.93	0.429746626914861	0.91	0.256642068151906	0.0505896851408827	0.185851008116084	0.0118	0.0263	0.02	0.006	0.1607	0.0059	0.0065	0.0508	8e-04	0.1006	0.1514	0.031	0.0018	0.1195	0.0164	0.0068	0.0052	0.0014	0.0011	0.0275	0.0213	0.0318	0.0719	0.0158	0.1023	8e-04
3	rs884910	183017385	0.93	0.429746626914861	0.91	0.256642068151906	0.05227883981144	0.188712817630702	0.0118	0.0263	0.0201	0.006	0.1606	0.0059	0.0065	0.0508	8e-04	0.1006	0.1514	0.031	0.0018	0.1194	0.0164	0.0068	0.0052	0.0014	0.0011	0.0275	0.0213	0.0318	0.0719	0.0158	0.1024	7e-04
3	rs1496801	183023946	0.93	0.429746626914861	0.91	0.256642068151906	0.0508381938257606	0.180475142799252	0.0118	0.0263	0.0202	0.0061	0.16	0.0059	0.0065	0.0508	8e-04	0.1005	0.1515	0.031	0.0017	0.1195	0.0165	0.0068	0.0052	0.0014	0.0011	0.0275	0.0213	0.0319	0.0718	0.0159	0.1027	7e-04
3	rs59363994	183026662	0.93	0.429746626914861	0.91	0.256642068151906	0.0530605507058567	0.193860061239664	0.0118	0.0263	0.0202	0.0061	0.1599	0.0059	0.0065	0.0508	8e-04	0.1004	0.1515	0.0311	0.0017	0.1195	0.0165	0.0068	0.0052	0.0014	0.0011	0.0275	0.0213	0.0319	0.0718	0.0159	0.1027	7e-04
3	rs7639705	183027542	0.93	0.429746626914861	0.91	0.256642068151906	0.0536089457828532	0.195828285934303	0.0118	0.0263	0.0202	0.0061	0.1599	0.0059	0.0065	0.0508	8e-04	0.1004	0.1516	0.0311	0.0017	0.1195	0.0165	0.0068	0.0052	0.0014	0.0011	0.0275	0.0213	0.0319	0.0718	0.0159	0.1027	7e-04
3	rs78604299	183032612	0.93	0.429746626914861	0.91	0.256642068151906	0.0515048964234409	0.167817118247323	0.0118	0.0263	0.0205	0.0061	0.1586	0.006	0.0065	0.0501	7e-04	0.0997	0.1525	0.0313	0.0017	0.1199	0.0166	0.0068	0.0052	0.0014	0.0011	0.0279	0.0212	0.0317	0.0724	0.0165	0.1018	8e-04
3	rs115646179	183036691	0.93	0.429746626914861	0.91	0.256642068151906	0.0625411454256271	0.171769339030634	0.0118	0.0263	0.0206	0.0061	0.1583	0.0061	0.0066	0.05	7e-04	0.0996	0.1527	0.0313	0.0017	0.12	0.0166	0.0069	0.0052	0.0014	0.0011	0.028	0.0212	0.0317	0.0724	0.0166	0.1013	7e-04
3	rs74551898	183049099	0.93	0.429746626914861	0.91	0.256642068151906	0.063344647764879	0.173657854471256	0.0118	0.0264	0.0206	0.0061	0.1582	0.0062	0.0067	0.0498	8e-04	0.0995	0.1529	0.0314	0.0017	0.1202	0.0166	0.0069	0.0052	0.0014	0.0011	0.028	0.0212	0.0317	0.0724	0.0167	0.1008	7e-04
3	rs56100632	183049982	0.93	0.429746626914861	0.91	0.256642068151906	0.0624840108634052	0.173956696920553	0.0118	0.0264	0.0206	0.0061	0.1581	0.0062	0.0067	0.0498	8e-04	0.0995	0.153	0.0314	0.0017	0.1202	0.0166	0.007	0.0052	0.0014	0.0011	0.0281	0.0212	0.0317	0.0724	0.0167	0.1006	7e-04
3	rs12632177	183056598	0.93	0.429746626914861	0.91	0.256642068151906	0.0685913892840201	0.178862923126059	0.0118	0.0264	0.0206	0.0061	0.158	0.0062	0.0068	0.0498	7e-04	0.0995	0.1531	0.0314	0.0017	0.1202	0.0167	0.007	0.0052	0.0013	0.0011	0.0281	0.0212	0.0317	0.0725	0.0168	0.1004	7e-04
3	rs59610358	183066624	0.93	0.429746626914861	0.91	0.256642068151906	0.0708621608534568	0.178058685953681	0.0118	0.0264	0.0207	0.0061	0.1579	0.0063	0.0068	0.0497	7e-04	0.0995	0.1531	0.0314	0.0017	0.1203	0.0167	0.007	0.0052	0.0013	0.0011	0.0281	0.0212	0.0317	0.0726	0.0168	0.1002	7e-04
3	rs6443870	183069974	0.93	0.429746626914861	0.9	0.289513196358555	0.0710898207696274	0.18330847945307	0.0118	0.0264	0.0207	0.0062	0.1575	0.0064	0.0069	0.0496	7e-04	0.0993	0.1533	0.0315	0.0017	0.1203	0.0168	0.0071	0.0053	0.0014	0.0011	0.0281	0.0212	0.0316	0.0728	0.0169	0.0997	7e-04
3	rs11708041	183075006	0.93	0.429746626914861	0.9	0.289513196358555	0.0720470050087512	0.185443398408642	0.0118	0.0264	0.0207	0.0062	0.1575	0.0065	0.007	0.0496	7e-04	0.0992	0.1533	0.0315	0.0017	0.1203	0.0168	0.0071	0.0053	0.0014	0.0011	0.0281	0.0212	0.0316	0.0728	0.0169	0.0995	7e-04
3	rs6778110	183087672	0.94	0.389848785336034	0.9	0.289513196358555	0.0579336007026773	0.161658093231535	0.0116	0.0266	0.0215	0.0061	0.1566	0.0067	0.0067	0.0492	8e-04	0.0991	0.1547	0.0317	0.0019	0.119	0.0169	0.007	0.0054	0.0015	0.0011	0.0286	0.0214	0.0317	0.0727	0.0171	0.0986	8e-04
3	rs11719987	183091300	0.94	0.389848785336034	0.9	0.289513196358555	0.0580967402779921	0.162435690875087	0.0116	0.0266	0.0215	0.0061	0.1566	0.0067	0.0067	0.0492	8e-04	0.099	0.1547	0.0318	0.0019	0.119	0.0169	0.007	0.0054	0.0015	0.0011	0.0286	0.0214	0.0317	0.0727	0.0172	0.0985	8e-04
3	rs4859176	183091690	0.94	0.389848785336034	0.9	0.289513196358555	0.0599484820717615	0.167325355761011	0.0116	0.0266	0.0216	0.0061	0.1565	0.0068	0.0068	0.0492	8e-04	0.0989	0.1548	0.0318	0.0018	0.119	0.0169	0.007	0.0054	0.0015	0.0011	0.0285	0.0214	0.0317	0.0727	0.0172	0.0985	8e-04
3	rs75990166	183095803	0.94	0.389848785336034	0.9	0.289513196358555	0.059504971910661	0.167522000082148	0.0116	0.0266	0.0216	0.0061	0.1563	0.0068	0.0068	0.0492	8e-04	0.0988	0.1547	0.0319	0.0019	0.119	0.0168	0.007	0.0055	0.0015	0.0011	0.0286	0.0213	0.0317	0.0728	0.0172	0.0984	8e-04
3	rs906718	183098648	0.94	0.389848785336034	0.9	0.289513196358555	0.0566037640859959	0.1696904163356	0.0116	0.0266	0.0216	0.0061	0.1562	0.0069	0.0068	0.0492	8e-04	0.0988	0.1547	0.0319	0.0019	0.119	0.0168	0.007	0.0055	0.0015	0.0011	0.0286	0.0213	0.0317	0.0729	0.0172	0.0984	8e-04
3	rs4859179	183099343	0.94	0.389848785336034	0.9	0.289513196358555	0.0491806840758233	0.18118205421371	0.0115	0.0267	0.0216	0.0062	0.1557	0.007	0.0069	0.0493	8e-04	0.0985	0.1545	0.032	0.0019	0.1191	0.0171	0.0071	0.0057	0.0015	0.0011	0.0287	0.0213	0.0318	0.0728	0.0176	0.0978	8e-04
3	rs75822445	183103573	0.94	0.389848785336034	0.9	0.289513196358555	0.0480855279805283	0.200621126275782	0.0114	0.0267	0.0217	0.0062	0.1555	0.0071	0.0069	0.0488	9e-04	0.099	0.1538	0.0321	0.002	0.1192	0.0172	0.0071	0.006	0.0015	0.0011	0.0286	0.0212	0.0317	0.0733	0.0177	0.0974	9e-04
3	rs41321544	183107570	0.94	0.389848785336034	0.9	0.289513196358555	0.0476711891349972	0.211279633482853	0.0113	0.0267	0.0217	0.0061	0.1556	0.0072	0.0069	0.0487	9e-04	0.0991	0.1536	0.0321	0.002	0.1192	0.0172	0.0071	0.006	0.0015	0.0011	0.0286	0.0211	0.0317	0.0734	0.0177	0.0973	9e-04
3	rs6798003	183107772	0.94	0.389848785336034	0.9	0.289513196358555	0.0471487878319078	0.209578943971884	0.0113	0.0267	0.0217	0.0061	0.1556	0.0072	0.0069	0.0487	9e-04	0.0991	0.1536	0.0321	0.002	0.1192	0.0172	0.0071	0.006	0.0015	0.0011	0.0286	0.0212	0.0317	0.0735	0.0177	0.0973	9e-04
3	rs77330108	183108829	0.95	0.352537935866182	0.9	0.289513196358555	0.0542824167090515	0.222443922311406	0.0112	0.0267	0.0217	0.0061	0.1554	0.0073	0.007	0.0484	9e-04	0.0995	0.1536	0.032	0.002	0.1189	0.0173	0.0071	0.006	0.0015	0.0011	0.0287	0.021	0.0317	0.0736	0.0179	0.0971	9e-04
3	rs9290756	183109003	0.95	0.352537935866182	0.9	0.289513196358555	0.0515048964234409	0.220714078183654	0.0112	0.0267	0.0218	0.0061	0.1557	0.0072	0.007	0.0484	9e-04	0.0995	0.1533	0.032	0.002	0.1189	0.0174	0.0073	0.006	0.0015	0.001	0.0287	0.021	0.0316	0.0737	0.0179	0.0967	9e-04
3	rs74599857	183110236	0.98	0.255415240389183	0.9	0.289513196358555	0.0317454923983284	0.21490866035715	0.0101	0.0264	0.0212	0.0062	0.1554	0.0075	0.0071	0.0463	9e-04	0.1044	0.1502	0.0316	0.0021	0.1169	0.0183	0.0073	0.006	0.0014	0.0011	0.0296	0.0218	0.0302	0.0756	0.02	0.0959	0.0013
3	rs78445084	183118800	0.98	0.255415240389183	0.9	0.289513196358555	0.0570507361586352	0.319469837439548	0.0096	0.026	0.0207	0.0062	0.1555	0.0076	0.0071	0.0446	9e-04	0.107	0.1493	0.0313	0.0022	0.1158	0.0188	0.0074	0.006	0.0014	0.0011	0.0299	0.0223	0.0293	0.0766	0.0211	0.0954	0.0015
3	rs34333644	183121540	0.98	0.255415240389183	0.9	0.289513196358555	0.0493106230806062	0.283283331766947	0.0096	0.026	0.0207	0.0062	0.1555	0.0076	0.0071	0.0446	9e-04	0.107	0.1493	0.0313	0.0022	0.1158	0.0188	0.0074	0.006	0.0014	0.0011	0.0299	0.0223	0.0293	0.0766	0.021	0.0955	0.0014
3	rs60347057	183124866	0.98	0.255415240389183	0.9	0.289513196358555	0.0521605654513475	0.282232227848496	0.0096	0.026	0.0207	0.0063	0.1556	0.0076	0.0071	0.0446	9e-04	0.107	0.1493	0.0313	0.0022	0.1158	0.0188	0.0074	0.006	0.0014	0.001	0.0299	0.0223	0.0293	0.0766	0.021	0.0955	0.0014
3	rs55687097	183126160	0.98	0.255415240389183	0.89	0.325204496311925	0.0517732148983823	0.28001716471745	0.0095	0.026	0.0207	0.0063	0.1556	0.0076	0.0071	0.0446	9e-04	0.1071	0.1494	0.0313	0.0022	0.1158	0.0188	0.0074	0.006	0.0014	0.0011	0.0299	0.0223	0.0292	0.0766	0.021	0.0954	0.0014
3	rs7640950	183127231	0.98	0.255415240389183	0.89	0.325204496311925	0.0514881576188338	0.264434661671092	0.0095	0.026	0.0207	0.0063	0.1557	0.0076	0.0071	0.0446	9e-04	0.1072	0.1494	0.0313	0.0022	0.1158	0.0188	0.0074	0.006	0.0014	0.0011	0.0299	0.0223	0.0292	0.0766	0.021	0.0953	0.0014
3	rs77554306	183140662	0.98	0.255415240389183	0.89	0.325204496311925	0.0562656294015369	0.284452625065019	0.0094	0.0259	0.0206	0.0064	0.1557	0.0076	0.0072	0.0446	9e-04	0.1077	0.1496	0.0312	0.0022	0.1157	0.0189	0.0074	0.006	0.0014	0.0011	0.0299	0.0223	0.0289	0.0767	0.0211	0.0948	0.0014
3	rs16857474	183144843	0.98	0.255415240389183	0.9	0.289513196358555	0.0486310225556805	0.270173735640947	0.0094	0.0258	0.0205	0.0064	0.1556	0.0076	0.0072	0.0447	9e-04	0.1079	0.1497	0.0312	0.0023	0.1156	0.0189	0.0074	0.006	0.0015	0.0011	0.0299	0.0223	0.0289	0.0768	0.0211	0.0945	0.0015
3	rs59517458	183149713	0.98	0.255415240389183	0.9	0.289513196358555	0.0416423483845249	0.232146024310052	0.0093	0.0257	0.0205	0.0064	0.1555	0.0077	0.0071	0.0447	9e-04	0.1077	0.1497	0.0312	0.0023	0.1155	0.0189	0.0075	0.006	0.0015	0.0011	0.0297	0.0223	0.029	0.0778	0.0212	0.094	0.0015
3	rs1509013	183152596	0.98	0.255415240389183	0.9	0.289513196358555	0.041976558521909	0.231816804768686	0.0093	0.0257	0.0205	0.0064	0.1555	0.0077	0.0071	0.0447	9e-04	0.1079	0.1499	0.0311	0.0023	0.1154	0.0189	0.0075	0.006	0.0015	0.0011	0.0297	0.0224	0.0289	0.0778	0.0212	0.0939	0.0015
3	rs78320249	183160486	0.98	0.255415240389183	0.9	0.289513196358555	0.0444281341135082	0.230391933645373	0.0092	0.0257	0.0205	0.0064	0.1555	0.0076	0.0071	0.0446	9e-04	0.1081	0.1501	0.031	0.0023	0.1152	0.0189	0.0075	0.0061	0.0015	0.0011	0.0297	0.0224	0.0289	0.0781	0.0212	0.0937	0.0015
3	rs12637517	183165109	0.98	0.255415240389183	0.9	0.289513196358555	0.0480056589096588	0.234454778689623	0.0092	0.0257	0.0204	0.0064	0.1553	0.0076	0.007	0.0445	8e-04	0.1086	0.1504	0.0308	0.0023	0.1151	0.0189	0.0075	0.0061	0.0016	0.0011	0.0298	0.0224	0.0288	0.0785	0.0213	0.0934	0.0015
3	rs115396713	183169385	0.98	0.255415240389183	0.9	0.289513196358555	0.0481814894753998	0.232695058797546	0.0092	0.0256	0.0204	0.0064	0.1554	0.0076	0.007	0.0446	8e-04	0.1087	0.1504	0.0307	0.0023	0.1149	0.019	0.0075	0.0061	0.0016	0.001	0.0297	0.0224	0.0289	0.0785	0.0213	0.0933	0.0015
3	rs116629271	183170812	0.98	0.255415240389183	0.9	0.289513196358555	0.0483738008990995	0.233244511818629	0.0092	0.0256	0.0204	0.0064	0.1554	0.0076	0.007	0.0446	8e-04	0.1087	0.1504	0.0307	0.0023	0.1149	0.019	0.0075	0.0061	0.0016	0.001	0.0297	0.0224	0.0289	0.0785	0.0213	0.0933	0.0015
3	rs9810420	183177707	0.98	0.255415240389183	0.9	0.289513196358555	0.047607659997326	0.237323412800166	0.0092	0.0256	0.0203	0.0064	0.1554	0.0076	0.007	0.0446	8e-04	0.1088	0.1505	0.0307	0.0022	0.1148	0.0191	0.0075	0.0061	0.0016	0.001	0.0297	0.0224	0.0289	0.0785	0.0213	0.0933	0.0015
3	rs6778936	183181873	0.98	0.255415240389183	0.9	0.289513196358555	0.0488083976559253	0.240092258422934	0.0091	0.0255	0.0203	0.0065	0.1554	0.0076	0.007	0.0447	8e-04	0.1088	0.1504	0.0308	0.0022	0.1146	0.0191	0.0076	0.0061	0.0016	0.001	0.0297	0.0225	0.0289	0.0786	0.0214	0.0932	0.0014
3	rs55652325	183185081	0.98	0.255415240389183	0.9	0.289513196358555	0.0587706303105028	0.253975961160629	0.009	0.0254	0.0202	0.0065	0.1553	0.0077	0.007	0.0447	8e-04	0.1091	0.1503	0.0309	0.0022	0.1144	0.0191	0.0077	0.0061	0.0016	0.001	0.0298	0.0225	0.0289	0.0787	0.0213	0.0932	0.0014
3	rs12638048	183187678	0.98	0.255415240389183	0.9	0.289513196358555	0.0610105756665893	0.272942033827766	0.0088	0.0251	0.0202	0.0066	0.1545	0.0077	0.007	0.0448	8e-04	0.1098	0.1503	0.0312	0.0021	0.1144	0.0192	0.0077	0.0061	0.0017	0.001	0.03	0.0226	0.0289	0.0786	0.0213	0.0931	0.0014
3	rs78863718	183193104	0.99	0.227721472602965	0.9	0.289513196358555	0.0822396423421652	0.259416168511762	0.0084	0.025	0.0198	0.0066	0.1536	0.0078	0.0069	0.0451	8e-04	0.1106	0.1505	0.0316	0.0021	0.1141	0.0187	0.0075	0.0059	0.0016	9e-04	0.0304	0.0235	0.0291	0.0784	0.0214	0.0932	0.0014
3	rs2971460	183194726	0.99	0.227721472602965	0.9	0.289513196358555	0.0809038105469265	0.258847792122691	0.0084	0.025	0.0198	0.0066	0.1535	0.0078	0.0069	0.0451	8e-04	0.1106	0.1505	0.0317	0.002	0.1142	0.0187	0.0075	0.0059	0.0016	9e-04	0.0304	0.0235	0.0291	0.0784	0.0214	0.0932	0.0014
3	rs2686423	183195708	0.99	0.227721472602965	0.9	0.289513196358555	0.0818306147175233	0.258393372625069	0.0084	0.025	0.0198	0.0066	0.1535	0.0078	0.0069	0.0451	8e-04	0.1106	0.1505	0.0317	0.002	0.1142	0.0187	0.0075	0.0059	0.0016	9e-04	0.0304	0.0235	0.0291	0.0784	0.0214	0.0932	0.0014
3	rs75436685	183198419	0.99	0.227721472602965	0.9	0.289513196358555	0.0864254188507299	0.252170644269592	0.0083	0.025	0.0198	0.0066	0.1535	0.0078	0.0069	0.0452	8e-04	0.1106	0.1506	0.0317	0.002	0.1143	0.0187	0.0075	0.0057	0.0016	9e-04	0.0304	0.0236	0.029	0.0783	0.0214	0.0932	0.0014
3	rs7629366	183198537	0.99	0.227721472602965	0.9	0.289513196358555	0.0879847905876434	0.248684452246424	0.0083	0.025	0.0199	0.0066	0.1535	0.0078	0.0069	0.0452	8e-04	0.1106	0.1506	0.0318	0.0021	0.1143	0.0187	0.0075	0.0057	0.0016	9e-04	0.0304	0.0237	0.0289	0.0784	0.0214	0.0932	0.0014
3	rs56104100	183200507	0.99	0.227721472602965	0.9	0.289513196358555	0.0990667333276475	0.241536117976837	0.0082	0.0251	0.0199	0.0066	0.1541	0.0077	0.0068	0.0453	8e-04	0.1105	0.1503	0.0319	0.0019	0.1141	0.0187	0.0075	0.0056	0.0016	9e-04	0.0304	0.0237	0.0288	0.0786	0.0213	0.0932	0.0014
3	rs872425	183203545	0.99	0.227721472602965	0.9	0.289513196358555	0.111011342905654	0.223852665860229	0.0082	0.0251	0.0199	0.0066	0.1544	0.0077	0.0066	0.0454	8e-04	0.1106	0.15	0.032	0.0019	0.1137	0.0187	0.0075	0.0055	0.0016	9e-04	0.0305	0.0239	0.0288	0.0785	0.0213	0.0933	0.0015
3	rs62287196	183203958	0.99	0.227721472602965	0.9	0.289513196358555	0.112501639932931	0.218665639742481	0.0082	0.0251	0.0199	0.0066	0.1544	0.0077	0.0066	0.0454	8e-04	0.1106	0.1499	0.032	0.0019	0.1137	0.0187	0.0075	0.0055	0.0016	9e-04	0.0305	0.0239	0.0288	0.0785	0.0213	0.0933	0.0015
3	rs3821515	183206573	1	0.202230525110681	0.9	0.289513196358555	0.127692204718747	0.149115027303675	0.0083	0.0254	0.0199	0.0066	0.1545	0.0077	0.0061	0.0464	9e-04	0.1099	0.1494	0.0323	0.0021	0.1128	0.0185	0.0076	0.0053	0.0017	9e-04	0.0307	0.0241	0.029	0.0795	0.0213	0.0925	0.0015
3	rs16857672	183207072	1	0.202230525110681	0.9	0.289513196358555	0.145452553221979	0.111720374833512	0.0083	0.0255	0.0199	0.0065	0.1544	0.0076	0.0058	0.047	9e-04	0.1096	0.1491	0.0324	0.0023	0.1125	0.0185	0.0076	0.0052	0.0018	0.001	0.0308	0.0242	0.029	0.0799	0.0212	0.0919	0.0015
3	rs16857674	183207125	1	0.202230525110681	0.9	0.289513196358555	0.131712144834719	0.101726761465826	0.0084	0.0256	0.0199	0.0065	0.1544	0.0076	0.0058	0.047	0.001	0.1095	0.149	0.0325	0.0023	0.1124	0.0185	0.0076	0.0052	0.0019	0.001	0.0308	0.0243	0.0291	0.0799	0.0212	0.0919	0.0015
3	rs55733741	183207231	1	0.202230525110681	0.9	0.289513196358555	0.137147770667324	0.0911597400466434	0.0083	0.0256	0.0199	0.0065	0.1544	0.0076	0.0058	0.047	0.001	0.1094	0.149	0.0325	0.0025	0.1123	0.0184	0.0076	0.0051	0.0019	0.001	0.0307	0.0245	0.0291	0.08	0.0212	0.0918	0.0015
3	rs1553693	183207297	1	0.202230525110681	0.9	0.289513196358555	0.127722148755503	0.0892102255528843	0.0083	0.0256	0.0199	0.0065	0.1545	0.0076	0.0057	0.047	0.001	0.1094	0.1491	0.0325	0.0025	0.1123	0.0184	0.0077	0.0051	0.0019	0.001	0.0308	0.0245	0.029	0.08	0.0212	0.0917	0.0015
3	rs55681827	183207554	1	0.202230525110681	0.9	0.289513196358555	0.152546501859827	0.0759702103704324	0.0084	0.0257	0.0197	0.0064	0.1547	0.0075	0.0056	0.0472	0.001	0.1092	0.1493	0.0325	0.0026	0.1126	0.0183	0.0077	0.005	0.0017	0.0011	0.0306	0.0246	0.0292	0.0802	0.021	0.0914	0.0015
3	rs2948135	183208619	1	0.202230525110681	0.9	0.289513196358555	0.195118004122875	0.0263271951048357	0.0087	0.0263	0.0193	0.0062	0.156	0.0073	0.0051	0.0481	0.0011	0.1086	0.1498	0.0323	0.0029	0.1125	0.018	0.0077	0.0044	0.0021	0.0013	0.0298	0.025	0.0296	0.0807	0.0206	0.0902	0.0014
3	rs2255932	183210854	1	0.202230525110681	0.9	0.289513196358555	0.221459195601799	0.0150413407050329	0.0087	0.0264	0.0191	0.006	0.157	0.0071	0.0048	0.0486	0.0012	0.108	0.1502	0.032	0.003	0.1124	0.0177	0.0076	0.0042	0.0022	0.0014	0.0298	0.0251	0.0296	0.0807	0.0203	0.0905	0.0014
3	rs1979983	183210991	1	0.202230525110681	0.9	0.289513196358555	0.221665616753045	0.0146621880890047	0.0087	0.0264	0.0191	0.006	0.157	0.0071	0.0048	0.0486	0.0012	0.108	0.1502	0.032	0.003	0.1124	0.0177	0.0076	0.0042	0.0022	0.0014	0.0298	0.0251	0.0296	0.0807	0.0203	0.0905	0.0014
3	rs62287197	183213690	1.01	0.178854520006857	0.9	0.289513196358555	0.231657806458288	0.0122061956639571	0.0088	0.0265	0.019	0.006	0.1571	0.007	0.0047	0.0485	0.0012	0.1079	0.1508	0.0319	0.0031	0.1123	0.0176	0.0076	0.0042	0.0023	0.0014	0.0298	0.0251	0.0297	0.0807	0.0203	0.0901	0.0014
3	rs114905739	183222440	1.01	0.178854520006857	0.9	0.289513196358555	0.238011270740469	0.0105494670929533	0.0088	0.0265	0.0189	0.0059	0.1572	0.007	0.0046	0.0485	0.0012	0.1078	0.1513	0.0319	0.0032	0.1122	0.0176	0.0076	0.0041	0.0024	0.0015	0.0296	0.025	0.0297	0.0808	0.0202	0.0899	0.0015
3	rs10513793	183224103	1.01	0.178854520006857	0.9	0.289513196358555	0.235654953345527	0.00980913898164545	0.0089	0.0265	0.0189	0.0059	0.1572	0.007	0.0046	0.0485	0.0012	0.1078	0.1513	0.0319	0.0033	0.1122	0.0177	0.0076	0.0041	0.0024	0.0015	0.0296	0.025	0.0297	0.0808	0.0202	0.0899	0.0015
3	rs7637137	183226378	1.01	0.178854520006857	0.9	0.289513196358555	0.228958029799013	0.00955930625727686	0.0089	0.0265	0.0188	0.006	0.1572	0.007	0.0047	0.0484	0.0012	0.1078	0.1514	0.0318	0.0033	0.1121	0.0176	0.0075	0.0041	0.0024	0.0015	0.0296	0.025	0.0298	0.081	0.0201	0.0898	0.0015
3	rs17710232	183226634	1.01	0.178854520006857	0.9	0.289513196358555	0.231869466577999	0.00958690181164856	0.0088	0.0265	0.0188	0.006	0.1572	0.007	0.0047	0.0484	0.0012	0.1078	0.1514	0.0318	0.0033	0.1122	0.0175	0.0075	0.0041	0.0024	0.0015	0.0296	0.025	0.0298	0.081	0.0201	0.0898	0.0015
3	rs4859200	183232150	1.01	0.178854520006857	0.91	0.256642068151906	0.232420284712745	0.011895846493186	0.0088	0.0263	0.0188	0.0059	0.1576	0.007	0.0046	0.0483	0.0012	0.1078	0.1516	0.0318	0.0034	0.1123	0.0175	0.0075	0.0041	0.0025	0.0015	0.0296	0.0248	0.03	0.0807	0.0201	0.0899	0.0015
3	rs6801457	183234159	1.01	0.178854520006857	0.91	0.256642068151906	0.233056744708054	0.0114077118862803	0.0088	0.0262	0.0187	0.0059	0.1576	0.007	0.0046	0.0483	0.0012	0.1078	0.1516	0.0318	0.0034	0.1122	0.0175	0.0075	0.0041	0.0025	0.0015	0.0296	0.0248	0.03	0.0807	0.0201	0.0899	0.0015
3	rs2056324	183248484	1.01	0.178854520006857	0.91	0.256642068151906	0.225482942355434	0.0129031834954321	0.0087	0.026	0.0187	0.0059	0.1577	0.007	0.0046	0.0483	0.0013	0.1078	0.1518	0.0318	0.0034	0.1123	0.0176	0.0075	0.0041	0.0025	0.0015	0.0296	0.0248	0.0303	0.0804	0.02	0.09	0.0015
3	rs78929888	183259654	1.01	0.178854520006857	0.91	0.256642068151906	0.200344799767544	0.013096657248813	0.0088	0.026	0.0186	0.0059	0.1578	0.0069	0.0046	0.0483	0.0013	0.1079	0.1517	0.0319	0.0034	0.1124	0.0175	0.0074	0.0041	0.0025	0.0016	0.0295	0.0247	0.0305	0.0806	0.0197	0.0899	0.0016
3	rs6800237	183259865	1.01	0.178854520006857	0.91	0.256642068151906	0.195348636554295	0.010959521571443	0.0088	0.026	0.0186	0.0059	0.1578	0.0069	0.0046	0.0483	0.0013	0.1079	0.1518	0.0319	0.0034	0.1125	0.0175	0.0074	0.0041	0.0025	0.0016	0.0295	0.0247	0.0306	0.0806	0.0197	0.0899	0.0016
3	rs73190810	183260074	1.01	0.178854520006857	0.91	0.256642068151906	0.19581036740933	0.0125839499693849	0.0088	0.026	0.0186	0.0059	0.1578	0.0069	0.0046	0.0483	0.0013	0.1079	0.1518	0.0319	0.0034	0.1125	0.0175	0.0074	0.0041	0.0025	0.0016	0.0294	0.0247	0.0306	0.0806	0.0197	0.0899	0.0016
3	rs115837884	183269336	1.01	0.178854520006857	0.91	0.256642068151906	0.184527958968032	0.013389583117561	0.0089	0.0259	0.0185	0.0058	0.1577	0.0069	0.0045	0.0484	0.0013	0.1078	0.152	0.0321	0.0034	0.1127	0.0175	0.0072	0.0041	0.0025	0.0016	0.0293	0.0246	0.0306	0.0806	0.0196	0.0899	0.0015
3	rs76700787	183271290	1.01	0.178854520006857	0.91	0.256642068151906	0.166704359917804	0.0151107951997655	0.0089	0.0259	0.0185	0.0058	0.1577	0.0069	0.0046	0.0484	0.0013	0.1078	0.1521	0.0321	0.0034	0.1124	0.0175	0.0072	0.0041	0.0025	0.0015	0.0293	0.0246	0.0307	0.0805	0.0197	0.0899	0.0015
3	rs17621210	183281674	1.02	0.157502178544443	0.91	0.256642068151906	0.13134634944884	0.00896256560541821	0.0089	0.0259	0.0182	0.0056	0.1577	0.0066	0.0045	0.0488	0.0013	0.1076	0.1528	0.0321	0.0033	0.1129	0.0176	0.0068	0.004	0.0025	0.0015	0.029	0.0244	0.0313	0.081	0.0193	0.0898	0.0015
3	rs4859210	183296543	1.03	0.13807906481078	0.9	0.289513196358555	0.104059769363468	0.0190179268182623	0.0089	0.026	0.0174	0.0053	0.158	0.006	0.0041	0.0499	0.0013	0.1075	0.1543	0.0321	0.0032	0.1139	0.0176	0.0061	0.0038	0.0024	0.0015	0.0286	0.0239	0.0326	0.0814	0.0183	0.0895	0.0014
3	rs4066036	183298332	1.03	0.13807906481078	0.9	0.289513196358555	0.123278052084994	0.0223404879041468	0.0089	0.0262	0.0171	0.0053	0.158	0.0059	0.004	0.0501	0.0013	0.1076	0.1547	0.0321	0.0032	0.1144	0.0174	0.006	0.0038	0.0024	0.0015	0.0281	0.0236	0.0331	0.0814	0.0181	0.0894	0.0014
3	rs34528613	183303188	1.03	0.13807906481078	0.9	0.289513196358555	0.146816236965251	0.05102417148622	0.0087	0.0266	0.0168	0.0049	0.1589	0.0055	0.0037	0.0503	0.0014	0.1082	0.1555	0.0322	0.0029	0.1149	0.0166	0.0057	0.0036	0.0023	0.0014	0.0269	0.0233	0.034	0.0821	0.0177	0.0899	0.0012
3	rs7653413	183303414	1.03	0.13807906481078	0.9	0.289513196358555	0.13818168909318	0.0423398292037379	0.0087	0.0266	0.0168	0.0048	0.1589	0.0055	0.0037	0.0503	0.0014	0.1082	0.1555	0.0322	0.0029	0.1149	0.0166	0.0057	0.0036	0.0023	0.0014	0.0269	0.0233	0.0341	0.0821	0.0177	0.0899	0.0012
3	rs7621622	183307476	1.03	0.13807906481078	0.9	0.289513196358555	0.151449728249586	0.0380265792643698	0.0088	0.0266	0.0167	0.0048	0.1589	0.0055	0.0036	0.0504	0.0014	0.1083	0.1556	0.0322	0.0029	0.115	0.0165	0.0057	0.0035	0.0022	0.0014	0.0268	0.0233	0.0343	0.0821	0.0176	0.0899	0.0012
3	rs73190840	183308435	1.03	0.13807906481078	0.9	0.289513196358555	0.155966145869961	0.0431930576895719	0.0088	0.0266	0.0167	0.0048	0.1587	0.0055	0.0036	0.0506	0.0014	0.1083	0.1556	0.0322	0.0029	0.1151	0.0165	0.0057	0.0035	0.0022	0.0014	0.0268	0.0233	0.0343	0.0822	0.0176	0.0897	0.0012
3	rs1973735	183318640	1.03	0.13807906481078	0.9	0.289513196358555	0.250163599424979	0.0459154073011903	0.009	0.0271	0.0162	0.004	0.1584	0.0048	0.0029	0.0524	0.0014	0.1095	0.1565	0.0315	0.0027	0.117	0.0146	0.005	0.0031	0.0019	0.0011	0.0256	0.0227	0.0365	0.0821	0.0163	0.0919	0.001
3	rs13096895	183329439	1.03	0.13807906481078	0.9	0.289513196358555	0.262512169656966	0.0407675332562023	0.009	0.027	0.0162	0.004	0.1585	0.0048	0.0029	0.0524	0.0014	0.1096	0.1565	0.0315	0.0027	0.1173	0.0145	0.005	0.0031	0.0018	0.0011	0.0255	0.0226	0.0366	0.0821	0.0162	0.092	0.001
3	rs78898821	183331488	1.03	0.13807906481078	0.9	0.289513196358555	0.254555642230403	0.0331093022106909	0.009	0.027	0.0162	0.004	0.1585	0.0048	0.0029	0.0523	0.0014	0.1097	0.1565	0.0315	0.0026	0.1174	0.0145	0.005	0.0031	0.0018	0.0011	0.0254	0.0226	0.0367	0.0821	0.0162	0.092	0.001
3	rs6443897	183339208	1.03	0.13807906481078	0.89	0.325204496311925	0.267890552572249	0.0354767928393721	0.009	0.027	0.0161	0.004	0.1585	0.0048	0.0029	0.0523	0.0013	0.1098	0.1565	0.0315	0.0026	0.1179	0.0144	0.005	0.0031	0.0018	0.001	0.0253	0.0226	0.0369	0.082	0.0161	0.092	9e-04
3	rs73190859	183342891	1.03	0.13807906481078	0.89	0.325204496311925	0.273977081962479	0.0448640863199299	0.009	0.0269	0.0161	0.0039	0.1585	0.0048	0.0028	0.0523	0.0013	0.1098	0.1564	0.0315	0.0026	0.1184	0.0143	0.0049	0.0031	0.0017	0.001	0.0252	0.0225	0.037	0.0819	0.0161	0.092	9e-04
3	rs79010304	183346381	1.03	0.13807906481078	0.89	0.325204496311925	0.284948129115607	0.0531959351761616	0.009	0.0269	0.0161	0.0039	0.1585	0.0048	0.0028	0.0523	0.0013	0.11	0.1564	0.0315	0.0026	0.1189	0.0143	0.0049	0.0031	0.0017	0.001	0.025	0.0224	0.0372	0.0819	0.016	0.0919	9e-04
3	rs116777669	183346415	1.03	0.13807906481078	0.88	0.363814363818289	0.285422131529279	0.054201789283204	0.009	0.0269	0.0161	0.0039	0.1585	0.0048	0.0028	0.0523	0.0013	0.11	0.1564	0.0315	0.0026	0.1189	0.0143	0.0049	0.0031	0.0017	0.001	0.025	0.0224	0.0372	0.0819	0.016	0.0919	9e-04
3	rs6790275	183361396	1.02	0.157502178544443	0.88	0.363814363818289	0.275929190600305	0.0529457465454202	0.0089	0.0268	0.016	0.0037	0.1585	0.0048	0.0028	0.0523	0.0012	0.1103	0.1566	0.0315	0.0026	0.1202	0.0141	0.0049	0.003	0.0016	0.001	0.0247	0.0222	0.0376	0.0817	0.0158	0.0918	9e-04
3	rs3755648	183368216	1.02	0.157502178544443	0.87	0.405435896572436	0.274209084118865	0.0512087796089668	0.0089	0.0268	0.016	0.0037	0.1585	0.0048	0.0028	0.0522	0.0012	0.1103	0.1566	0.0315	0.0026	0.1202	0.0141	0.0049	0.003	0.0016	0.001	0.0247	0.0222	0.0376	0.0817	0.0158	0.0918	9e-04
3	rs2293031	183368891	1.02	0.157502178544443	0.87	0.405435896572436	0.274162675216036	0.0511472113061697	0.0089	0.0268	0.016	0.0037	0.1585	0.0048	0.0028	0.0522	0.0012	0.1103	0.1566	0.0315	0.0026	0.1202	0.0141	0.0049	0.003	0.0016	0.001	0.0247	0.0222	0.0376	0.0817	0.0158	0.0918	9e-04
3	rs9812002	183369412	1.02	0.157502178544443	0.87	0.405435896572436	0.274162675216036	0.0511472113061697	0.0089	0.0268	0.016	0.0037	0.1585	0.0048	0.0028	0.0522	0.0012	0.1103	0.1566	0.0315	0.0026	0.1202	0.0141	0.0049	0.003	0.0016	0.001	0.0247	0.0222	0.0376	0.0817	0.0158	0.0918	9e-04
3	rs11917105	183371250	1.02	0.157502178544443	0.87	0.405435896572436	0.272911236160379	0.0507171370080232	0.009	0.0268	0.016	0.0037	0.1585	0.0048	0.0028	0.0522	0.0012	0.1104	0.1566	0.0315	0.0026	0.1202	0.0141	0.0049	0.003	0.0016	0.001	0.0247	0.0222	0.0376	0.0817	0.0158	0.0918	9e-04
3	rs9856997	183397507	1.02	0.157502178544443	0.88	0.363814363818289	0.274766321313162	0.051393677963029	0.009	0.0268	0.016	0.0037	0.1585	0.0047	0.0028	0.0523	0.0012	0.1104	0.1566	0.0315	0.0026	0.1202	0.0141	0.0048	0.003	0.0016	0.001	0.0247	0.0222	0.0376	0.0817	0.0158	0.0918	9e-04
3	rs77588623	183411901	1.02	0.157502178544443	0.88	0.363814363818289	0.322422046700094	0.0624705832802539	0.0091	0.0269	0.0155	0.0037	0.1587	0.0047	0.0027	0.0525	0.0012	0.111	0.1573	0.0312	0.0025	0.12	0.0138	0.0047	0.003	0.0014	8e-04	0.0245	0.0221	0.0384	0.0813	0.0156	0.0924	8e-04
3	rs7619431	183421149	1.02	0.157502178544443	0.88	0.363814363818289	0.34534220442553	0.06093606042113	0.0091	0.0269	0.0154	0.0037	0.1589	0.0047	0.0027	0.0525	0.0011	0.1109	0.1577	0.0312	0.0024	0.1201	0.0136	0.0047	0.0029	0.0014	8e-04	0.0245	0.0221	0.0386	0.0813	0.0155	0.0925	7e-04
3	rs7612556	183425850	1.02	0.157502178544443	0.88	0.363814363818289	0.34534220442553	0.0632776061613162	0.009	0.0269	0.0154	0.0037	0.1589	0.0046	0.0027	0.0525	0.0011	0.1109	0.1578	0.0311	0.0023	0.1202	0.0137	0.0046	0.0029	0.0013	7e-04	0.0245	0.0221	0.0387	0.0813	0.0156	0.0925	7e-04
3	rs79198547	183430477	1.02	0.157502178544443	0.88	0.363814363818289	0.345394631435449	0.057526725948247	0.009	0.0269	0.0156	0.0037	0.1587	0.0047	0.0027	0.0525	0.001	0.1109	0.1579	0.0312	0.0023	0.1201	0.0136	0.0045	0.0029	0.0013	7e-04	0.0244	0.0222	0.0387	0.0812	0.0158	0.0924	7e-04
3	rs3736535	183432983	1.02	0.157502178544443	0.87	0.405435896572436	0.343509853046426	0.0608697093311226	0.009	0.027	0.0159	0.0037	0.1586	0.0047	0.0027	0.0525	0.001	0.1109	0.1581	0.0312	0.0023	0.1201	0.0136	0.0045	0.0028	0.0013	7e-04	0.0243	0.0222	0.0388	0.0811	0.0159	0.0923	6e-04
3	rs262985	183435754	1.02	0.157502178544443	0.87	0.405435896572436	0.344975330618645	0.0604722476806379	0.009	0.027	0.0159	0.0037	0.1586	0.0047	0.0027	0.0525	0.001	0.1109	0.1581	0.0312	0.0023	0.1201	0.0136	0.0045	0.0028	0.0013	7e-04	0.0243	0.0222	0.0388	0.0811	0.0159	0.0923	6e-04
3	rs56029225	183443889	1.02	0.157502178544443	0.87	0.405435896572436	0.350975218602373	0.0616012571642129	0.009	0.0273	0.0159	0.0037	0.1591	0.0046	0.0026	0.0527	9e-04	0.1107	0.1576	0.0312	0.0022	0.1199	0.0136	0.0043	0.0028	0.0013	7e-04	0.0242	0.0223	0.0391	0.0809	0.016	0.0924	6e-04
3	rs116574597	183444001	1.02	0.157502178544443	0.88	0.363814363818289	0.349443864956538	0.0626047830630226	0.009	0.0273	0.0159	0.0037	0.1591	0.0046	0.0026	0.0527	9e-04	0.1107	0.1576	0.0312	0.0022	0.1199	0.0136	0.0043	0.0028	0.0013	7e-04	0.0242	0.0223	0.0392	0.0808	0.016	0.0924	6e-04
3	rs262967	183462331	1.02	0.157502178544443	0.88	0.363814363818289	0.351398268779271	0.0499226334494273	0.009	0.0278	0.016	0.0037	0.1593	0.0046	0.0026	0.0528	7e-04	0.1106	0.1572	0.0312	0.0022	0.1199	0.0136	0.0043	0.0027	0.0013	7e-04	0.0242	0.0223	0.0393	0.0808	0.016	0.0925	6e-04
3	rs77212446	183464370	1.02	0.157502178544443	0.88	0.363814363818289	0.352616001384447	0.0503497626965575	0.009	0.0278	0.016	0.0037	0.1593	0.0046	0.0026	0.0528	7e-04	0.1107	0.1572	0.0312	0.0022	0.1199	0.0136	0.0042	0.0027	0.0013	7e-04	0.0242	0.0223	0.0393	0.0808	0.016	0.0925	6e-04
3	rs262993	183476685	1.02	0.157502178544443	0.88	0.363814363818289	0.341786829649243	0.0462093511636146	0.009	0.0279	0.016	0.0038	0.1593	0.0046	0.0026	0.053	7e-04	0.1107	0.1572	0.031	0.0022	0.1195	0.0137	0.0042	0.0028	0.0013	7e-04	0.0242	0.0223	0.0394	0.0808	0.016	0.0925	6e-04
3	rs12492845	183479453	1.02	0.157502178544443	0.88	0.363814363818289	0.344451575133065	0.0469774772647228	0.009	0.0279	0.016	0.0038	0.1592	0.0046	0.0026	0.053	7e-04	0.1107	0.1572	0.031	0.0022	0.1195	0.0137	0.0042	0.0027	0.0013	7e-04	0.0242	0.0223	0.0394	0.0808	0.016	0.0925	6e-04
3	rs75092274	183498266	1.02	0.157502178544443	0.88	0.363814363818289	0.354951623624909	0.0353723027871356	0.009	0.0279	0.016	0.0038	0.1591	0.0047	0.0025	0.0529	7e-04	0.1105	0.1571	0.0309	0.0021	0.1198	0.0137	0.0042	0.0027	0.0013	7e-04	0.0242	0.0224	0.0395	0.081	0.0159	0.0926	6e-04
3	rs2278968	183521603	1.02	0.157502178544443	0.88	0.363814363818289	0.355111159648668	0.032906986185002	0.009	0.0279	0.016	0.0038	0.159	0.0047	0.0025	0.0529	7e-04	0.1105	0.157	0.0309	0.0021	0.1199	0.0137	0.0042	0.0027	0.0013	7e-04	0.0242	0.0224	0.0395	0.0811	0.0159	0.0926	6e-04
3	rs263041	183522231	1.02	0.157502178544443	0.87	0.405435896572436	0.350763792055362	0.0328060424455138	0.009	0.028	0.0161	0.0038	0.1588	0.0047	0.0025	0.0529	6e-04	0.1105	0.157	0.031	0.0021	0.1198	0.0137	0.0042	0.0028	0.0013	7e-04	0.0243	0.0224	0.0395	0.0811	0.016	0.0927	6e-04
3	rs76020005	183531360	1.02	0.157502178544443	0.87	0.405435896572436	0.35970019983371	0.0364764556750437	0.009	0.0279	0.0161	0.0038	0.1587	0.0048	0.0025	0.053	6e-04	0.1104	0.157	0.031	0.0021	0.1198	0.0137	0.0042	0.0028	0.0013	7e-04	0.0243	0.0223	0.0395	0.0811	0.0159	0.0927	6e-04
3	rs9844162	183540485	1.01	0.178854520006857	0.87	0.405435896572436	0.366586395324478	0.0239238420619822	0.0091	0.028	0.0159	0.0038	0.1585	0.0048	0.0025	0.0536	6e-04	0.11	0.1573	0.0307	0.002	0.1199	0.0136	0.0039	0.0028	0.0012	7e-04	0.0243	0.0222	0.0402	0.0813	0.0158	0.0927	6e-04
3	rs263002	183548217	1.02	0.157502178544443	0.87	0.405435896572436	0.386311254721104	0.0193306592881804	0.0092	0.0281	0.0159	0.0039	0.1582	0.0047	0.0025	0.0542	6e-04	0.1096	0.1575	0.0307	0.002	0.1188	0.0136	0.0039	0.0028	0.0013	7e-04	0.0241	0.0223	0.0405	0.0817	0.0157	0.093	6e-04
3	rs13080517	183553696	1.01	0.178854520006857	0.87	0.405435896572436	0.42779395950394	0.0156014283986724	0.0093	0.0281	0.0154	0.0039	0.1579	0.0047	0.0025	0.0547	7e-04	0.1093	0.1576	0.0307	0.0019	0.1179	0.0136	0.0038	0.0028	0.0013	7e-04	0.0241	0.0223	0.0411	0.0821	0.0157	0.0932	7e-04
3	rs77720224	183555443	1.01	0.178854520006857	0.87	0.405435896572436	0.440211328609339	0.0152501814833402	0.0093	0.0281	0.0152	0.0039	0.1578	0.0047	0.0025	0.055	7e-04	0.1093	0.1574	0.0306	0.0019	0.118	0.0136	0.0038	0.0028	0.0013	7e-04	0.0241	0.0223	0.0413	0.0821	0.0157	0.0934	7e-04
3	rs3732581	183558402	1.01	0.178854520006857	0.87	0.405435896572436	0.475305620943054	0.0173052840625233	0.0092	0.028	0.0147	0.004	0.1575	0.0047	0.0025	0.0555	7e-04	0.1095	0.1573	0.0305	0.0019	0.1182	0.0136	0.0037	0.0029	0.0013	7e-04	0.024	0.0222	0.0417	0.0821	0.0156	0.0935	7e-04
3	rs56410937	183581924	1.01	0.178854520006857	0.87	0.405435896572436	0.477091725669579	0.0191739824496588	0.0092	0.028	0.0147	0.004	0.1575	0.0046	0.0025	0.0556	7e-04	0.1096	0.1574	0.0303	0.0019	0.1183	0.0135	0.0037	0.0028	0.0013	7e-04	0.024	0.0222	0.0417	0.0821	0.0156	0.0935	7e-04
3	rs16858184	183589170	1.01	0.178854520006857	0.87	0.405435896572436	0.476290655866269	0.0179429805605506	0.0092	0.028	0.0147	0.004	0.1575	0.0046	0.0025	0.0557	7e-04	0.1097	0.1574	0.0303	0.0019	0.1183	0.0135	0.0037	0.0028	0.0013	6e-04	0.0239	0.0221	0.0417	0.0821	0.0156	0.0936	7e-04
3	rs7635679	183593456	1.01	0.178854520006857	0.87	0.405435896572436	0.488499877148258	0.0176790280693076	0.0092	0.028	0.0146	0.004	0.1573	0.0046	0.0025	0.0557	7e-04	0.1097	0.1578	0.0303	0.0018	0.1182	0.0134	0.0037	0.0028	0.0014	6e-04	0.0239	0.0221	0.0416	0.0821	0.0156	0.0936	6e-04
3	rs11918588	183601715	1.02	0.157502178544443	0.87	0.405435896572436	0.437548335766248	0.0198044110998332	0.0092	0.028	0.0147	0.0038	0.1573	0.0046	0.0026	0.0559	7e-04	0.1095	0.158	0.0303	0.0018	0.1184	0.0135	0.0038	0.0029	0.0012	6e-04	0.0239	0.0221	0.0416	0.0822	0.0152	0.0937	7e-04
3	rs6803120	183602187	1.02	0.157502178544443	0.87	0.405435896572436	0.442585125561769	0.0196854503854044	0.0092	0.028	0.0147	0.0038	0.1573	0.0046	0.0026	0.0559	7e-04	0.1094	0.158	0.0303	0.0018	0.1184	0.0135	0.0038	0.0029	0.0012	6e-04	0.0239	0.0221	0.0416	0.0823	0.015	0.0938	6e-04
3	rs62285803	183625875	1.02	0.157502178544443	0.87	0.405435896572436	0.468438134898274	0.0214237149968602	0.009	0.0279	0.0146	0.004	0.1576	0.0046	0.0027	0.0564	7e-04	0.1094	0.1578	0.0301	0.0017	0.1188	0.0133	0.0037	0.003	0.0011	5e-04	0.0237	0.0222	0.0414	0.0821	0.0148	0.0943	6e-04
3	rs11714581	183626801	1.02	0.157502178544443	0.87	0.405435896572436	0.47162056472349	0.0210131208452679	0.0089	0.0279	0.0146	0.004	0.1576	0.0046	0.0027	0.0565	7e-04	0.1094	0.1578	0.0301	0.0017	0.1189	0.0133	0.0037	0.003	0.0011	5e-04	0.0237	0.0222	0.0414	0.082	0.0147	0.0944	6e-04
3	rs73044669	183630959	1.02	0.157502178544443	0.87	0.405435896572436	0.492498469278205	0.0267841997551785	0.0089	0.0279	0.0146	0.0041	0.1575	0.0046	0.0027	0.0566	8e-04	0.1095	0.1577	0.0301	0.0017	0.1191	0.0132	0.0037	0.003	0.0011	4e-04	0.0236	0.0222	0.041	0.082	0.0146	0.0949	6e-04
3	rs4148598	183635674	1.02	0.157502178544443	0.87	0.405435896572436	0.548992777211924	0.0453883993183297	0.0088	0.0278	0.0147	0.0043	0.1573	0.0044	0.0027	0.0569	8e-04	0.1101	0.1573	0.0302	0.0016	0.1197	0.013	0.0036	0.003	0.001	3e-04	0.0231	0.0224	0.0401	0.0817	0.0144	0.0962	5e-04
3	rs1000002	183635768	1.02	0.157502178544443	0.87	0.405435896572436	0.555670274435161	0.037328074890177	0.0088	0.0278	0.0147	0.0043	0.1573	0.0044	0.0027	0.0569	8e-04	0.1101	0.1574	0.0302	0.0016	0.1198	0.013	0.0036	0.003	0.001	3e-04	0.0231	0.0224	0.04	0.0817	0.0144	0.0962	5e-04
3	rs7647281	183635780	1.02	0.157502178544443	0.87	0.405435896572436	0.556200807151774	0.037596035498479	0.0088	0.0278	0.0147	0.0043	0.1573	0.0044	0.0027	0.0569	8e-04	0.1101	0.1574	0.0302	0.0016	0.1198	0.013	0.0036	0.003	0.001	3e-04	0.0231	0.0224	0.04	0.0817	0.0144	0.0962	5e-04
3	rs3805114	183637722	1.02	0.157502178544443	0.87	0.405435896572436	0.560786515333871	0.037328074890177	0.0088	0.0278	0.0148	0.0043	0.1573	0.0044	0.0027	0.057	8e-04	0.1101	0.1574	0.0302	0.0016	0.1198	0.013	0.0036	0.003	0.001	3e-04	0.023	0.0224	0.04	0.0817	0.0144	0.0962	5e-04
3	rs562	183637845	1.02	0.157502178544443	0.86	0.450156947394433	0.56398698476704	0.0372211342439854	0.0088	0.0278	0.0148	0.0043	0.157	0.0044	0.0027	0.057	8e-04	0.11	0.1574	0.0302	0.0016	0.1202	0.013	0.0036	0.003	0.001	3e-04	0.023	0.0224	0.04	0.0817	0.0144	0.0963	5e-04
3	rs8180093	183642303	1.02	0.157502178544443	0.86	0.450156947394433	0.565122529880587	0.0421700959284025	0.0088	0.0278	0.0147	0.0043	0.157	0.0044	0.0027	0.057	8e-04	0.11	0.1574	0.0302	0.0016	0.1202	0.013	0.0036	0.003	0.001	3e-04	0.023	0.0224	0.04	0.0817	0.0144	0.0963	5e-04
3	rs73179625	183642341	1.02	0.157502178544443	0.86	0.450156947394433	0.565055703511878	0.0422266398329332	0.0088	0.0278	0.0147	0.0043	0.157	0.0044	0.0027	0.057	8e-04	0.11	0.1574	0.0302	0.0016	0.1202	0.013	0.0036	0.003	0.001	3e-04	0.023	0.0224	0.04	0.0817	0.0144	0.0963	5e-04
3	rs114470565	183646229	1.02	0.157502178544443	0.86	0.450156947394433	0.563519718218893	0.0433073947657033	0.0088	0.0278	0.0148	0.0043	0.157	0.0044	0.0027	0.057	8e-04	0.11	0.1574	0.0302	0.0016	0.1202	0.013	0.0036	0.003	0.001	3e-04	0.023	0.0224	0.04	0.0817	0.0144	0.0963	5e-04
3	rs62285804	183648085	1.02	0.157502178544443	0.86	0.450156947394433	0.561452575930853	0.044458155480837	0.0088	0.0278	0.0148	0.0043	0.157	0.0044	0.0027	0.057	8e-04	0.1099	0.1573	0.0302	0.0016	0.1202	0.0129	0.0036	0.003	0.001	3e-04	0.023	0.0224	0.04	0.0817	0.0144	0.0963	5e-04
3	rs3749442	183660585	1.02	0.157502178544443	0.86	0.450156947394433	0.537969973631898	0.043078855317421	0.0088	0.0277	0.0147	0.0043	0.1571	0.0044	0.0027	0.0571	8e-04	0.1098	0.1572	0.0302	0.0016	0.1205	0.0129	0.0036	0.0031	0.0011	3e-04	0.023	0.0225	0.0397	0.0817	0.0143	0.0965	5e-04
3	rs939336	183685534	1.02	0.157502178544443	0.86	0.450156947394433	0.535686857176077	0.0445160453611691	0.0088	0.0277	0.0147	0.0043	0.1571	0.0044	0.0027	0.0572	8e-04	0.1098	0.1571	0.0301	0.0017	0.1205	0.0129	0.0036	0.0031	0.0011	3e-04	0.023	0.0225	0.0397	0.0816	0.0143	0.0966	5e-04
3	rs3805111	183689989	1.02	0.157502178544443	0.86	0.450156947394433	0.535621692821518	0.0441692079154671	0.0088	0.0277	0.0147	0.0043	0.1571	0.0044	0.0027	0.0572	8e-04	0.1098	0.1571	0.0301	0.0017	0.1205	0.0129	0.0036	0.0031	0.0011	3e-04	0.023	0.0225	0.0397	0.0816	0.0143	0.0966	5e-04
3	rs114229290	183693094	1.02	0.157502178544443	0.86	0.450156947394433	0.533863674648661	0.0382967962738391	0.0088	0.0277	0.0147	0.0043	0.1572	0.0045	0.0027	0.0573	8e-04	0.1098	0.1571	0.0301	0.0017	0.1205	0.0128	0.0036	0.0031	0.0011	3e-04	0.023	0.0225	0.0397	0.0815	0.0143	0.0965	5e-04
3	rs116583553	183695508	1.02	0.157502178544443	0.86	0.450156947394433	0.535035382573639	0.0385678787188565	0.0088	0.0277	0.0147	0.0043	0.1572	0.0045	0.0027	0.0573	8e-04	0.1098	0.1571	0.0301	0.0017	0.1205	0.0128	0.0036	0.0031	0.0011	3e-04	0.023	0.0225	0.0397	0.0815	0.0143	0.0965	5e-04
3	rs3792581	183695870	1.02	0.157502178544443	0.86	0.450156947394433	0.534970255764248	0.0384593419743083	0.0088	0.0277	0.0147	0.0043	0.1572	0.0045	0.0027	0.0573	8e-04	0.1098	0.1571	0.0301	0.0017	0.1205	0.0128	0.0036	0.0031	0.0011	3e-04	0.023	0.0225	0.0397	0.0815	0.0143	0.0965	5e-04
3	rs1053386	183696387	1.02	0.157502178544443	0.86	0.450156947394433	0.534514473250702	0.0386765537187849	0.0088	0.0277	0.0147	0.0043	0.1572	0.0045	0.0027	0.0573	8e-04	0.1098	0.1571	0.0301	0.0017	0.1205	0.0128	0.0036	0.0031	0.0011	3e-04	0.023	0.0225	0.0397	0.0815	0.0143	0.0965	5e-04
3	rs7636910	183699516	1.02	0.157502178544443	0.86	0.450156947394433	0.512981790104098	0.0408232272498776	0.0088	0.0277	0.0147	0.0043	0.1573	0.0045	0.0027	0.0573	8e-04	0.1099	0.1571	0.0301	0.0017	0.1206	0.0128	0.0036	0.0031	0.0011	3e-04	0.023	0.0225	0.0393	0.0816	0.0142	0.0966	5e-04
3	rs2293001	183700211	1.02	0.157502178544443	0.86	0.450156947394433	0.51291795468831	0.040323211082813	0.0088	0.0277	0.0147	0.0043	0.1573	0.0045	0.0027	0.0573	8e-04	0.1099	0.1571	0.0301	0.0017	0.1206	0.0128	0.0036	0.0031	0.0011	3e-04	0.023	0.0225	0.0393	0.0816	0.0142	0.0966	5e-04
3	rs10937157	183708327	1.02	0.157502178544443	0.86	0.450156947394433	0.514642843218637	0.0406562476859755	0.0088	0.0277	0.0147	0.0043	0.1573	0.0045	0.0027	0.0573	8e-04	0.1099	0.1571	0.0301	0.0017	0.1205	0.0128	0.0035	0.0031	0.0011	3e-04	0.023	0.0225	0.0393	0.0816	0.0142	0.0966	5e-04
3	rs4148573	183714467	1.02	0.157502178544443	0.85	0.498060230126391	0.513173319131466	0.0385135930593021	0.0088	0.0277	0.0147	0.0043	0.1573	0.0045	0.0027	0.0573	8e-04	0.1099	0.157	0.0301	0.0017	0.1205	0.0128	0.0036	0.0031	0.0011	3e-04	0.023	0.0226	0.0393	0.0816	0.0143	0.0966	5e-04
3	rs17218330	183717203	1.02	0.157502178544443	0.84	0.549223467132668	0.512854123069391	0.037328074890177	0.0088	0.0277	0.0147	0.0043	0.1574	0.0045	0.0027	0.0573	8e-04	0.1099	0.157	0.0301	0.0017	0.1205	0.0128	0.0036	0.0031	0.0011	3e-04	0.023	0.0226	0.0393	0.0816	0.0143	0.0966	5e-04
3	rs4148572	183720499	1.02	0.157502178544443	0.84	0.549223467132668	0.512790295247465	0.0386765537187849	0.0088	0.0277	0.0148	0.0043	0.1575	0.0044	0.0027	0.0573	8e-04	0.1099	0.1571	0.0301	0.0017	0.1205	0.0128	0.0036	0.0031	0.0011	3e-04	0.023	0.0226	0.0393	0.0816	0.0142	0.0966	5e-04
3	rs4148557	183733784	1.02	0.157502178544443	0.84	0.549223467132668	0.517523801880058	0.0439386527055919	0.0088	0.0276	0.0147	0.0043	0.158	0.0044	0.0027	0.0574	9e-04	0.1099	0.1571	0.03	0.0017	0.1206	0.0127	0.0035	0.0031	0.0011	3e-04	0.0229	0.0226	0.0393	0.0813	0.0142	0.0964	5e-04
3	rs56843723	183735644	1.02	0.157502178544443	0.84	0.549223467132668	0.520540992912118	0.044747939085228	0.0088	0.0276	0.0147	0.0043	0.158	0.0044	0.0027	0.0574	9e-04	0.1099	0.1571	0.03	0.0017	0.1206	0.0127	0.0035	0.0031	0.0011	3e-04	0.0229	0.0226	0.0393	0.0813	0.0142	0.0964	5e-04
3	rs7619819	183739559	1.02	0.157502178544443	0.84	0.549223467132668	0.524469379103774	0.04805023439048	0.0089	0.0276	0.0146	0.0043	0.158	0.0044	0.0027	0.0574	9e-04	0.1098	0.1572	0.0299	0.0017	0.1207	0.0127	0.0035	0.0031	0.0011	3e-04	0.0229	0.0226	0.0393	0.0814	0.0141	0.0964	5e-04
3	rs77099580	183752964	1.02	0.157502178544443	0.84	0.549223467132668	0.515282392764752	0.0449222099932158	0.0095	0.0274	0.0145	0.0043	0.1577	0.0044	0.0027	0.0578	9e-04	0.1096	0.1569	0.0296	0.0017	0.1215	0.0124	0.0034	0.0031	0.0011	3e-04	0.0229	0.0224	0.0391	0.0815	0.0139	0.0965	5e-04
3	rs36092077	183753777	1.02	0.157502178544443	0.84	0.549223467132668	0.514578909126798	0.0458567180137655	0.0097	0.0274	0.0145	0.0044	0.1577	0.0043	0.0028	0.0577	9e-04	0.1095	0.1568	0.0296	0.0017	0.1217	0.0124	0.0034	0.0032	0.0011	3e-04	0.0229	0.0224	0.0391	0.0815	0.0138	0.0966	5e-04
3	rs73183412	183754278	1.02	0.157502178544443	0.85	0.498060230126391	0.508840390859	0.0466813831772201	0.0098	0.0274	0.0145	0.0044	0.1576	0.0043	0.0028	0.0577	9e-04	0.1095	0.1568	0.0296	0.0017	0.1218	0.0123	0.0034	0.0032	0.0011	3e-04	0.0229	0.0224	0.0391	0.0815	0.0138	0.0966	5e-04
3	rs6443930	183754294	1.02	0.157502178544443	0.85	0.498060230126391	0.508331790460099	0.0442846865317722	0.0098	0.0274	0.0145	0.0044	0.1576	0.0043	0.0028	0.0577	9e-04	0.1095	0.1568	0.0296	0.0017	0.1218	0.0123	0.0034	0.0032	0.0011	3e-04	0.0229	0.0224	0.0391	0.0815	0.0138	0.0966	5e-04
3	rs55684978	183755964	1.02	0.157502178544443	0.85	0.498060230126391	0.507251823376719	0.0397708889073667	0.0098	0.0273	0.0145	0.0044	0.1577	0.0044	0.0028	0.0578	0.001	0.1095	0.1567	0.0296	0.0017	0.1218	0.0123	0.0033	0.0032	0.0011	3e-04	0.0228	0.0225	0.039	0.0815	0.0138	0.0966	6e-04
3	rs55674402	183756742	1.02	0.157502178544443	0.85	0.498060230126391	0.499281704020484	0.0371677161631349	0.0098	0.0273	0.0144	0.0044	0.1578	0.0044	0.0028	0.0578	0.001	0.1095	0.1567	0.0295	0.0017	0.1217	0.0124	0.0033	0.0032	0.0011	4e-04	0.0228	0.0225	0.039	0.0814	0.0139	0.0966	6e-04
3	rs7635081	183757275	1.02	0.157502178544443	0.85	0.498060230126391	0.49764462220296	0.0411022088758644	0.0098	0.0273	0.0144	0.0043	0.1577	0.0044	0.0028	0.0577	0.0011	0.1095	0.1568	0.0296	0.0018	0.1217	0.0124	0.0033	0.0032	0.0011	4e-04	0.0228	0.0225	0.039	0.0814	0.0138	0.0966	6e-04
3	rs60791004	183761215	1.02	0.157502178544443	0.85	0.498060230126391	0.465936311547003	0.0511472113061697	0.0099	0.0273	0.0144	0.0043	0.1581	0.0043	0.0028	0.0575	0.0012	0.1094	0.1563	0.0294	0.0018	0.1219	0.0123	0.0032	0.0031	0.0012	4e-04	0.0227	0.022	0.0386	0.0817	0.0139	0.0973	7e-04
3	rs7430671	183761664	1.02	0.157502178544443	0.85	0.498060230126391	0.460952274017654	0.0530082457957203	0.0099	0.0272	0.0144	0.0042	0.1581	0.0043	0.0028	0.0575	0.0012	0.1094	0.1564	0.0294	0.0018	0.1219	0.0123	0.0032	0.0031	0.0012	4e-04	0.0227	0.022	0.0386	0.0817	0.0139	0.0973	7e-04
3	rs11919946	183766231	1.02	0.157502178544443	0.86	0.450156947394433	0.458470075978801	0.0559815651319115	0.0099	0.0271	0.0144	0.0042	0.1587	0.0043	0.0028	0.0576	0.0013	0.1094	0.1559	0.0298	0.0018	0.1218	0.0121	0.0032	0.0031	0.0011	5e-04	0.0226	0.0218	0.0384	0.0817	0.0141	0.0974	7e-04
3	rs114399260	183771501	1.02	0.157502178544443	0.86	0.450156947394433	0.285611850621548	0.0475721379941489	0.0103	0.026	0.0142	0.0043	0.1633	0.0045	0.003	0.058	0.0015	0.1101	0.1509	0.0301	0.002	0.1212	0.0118	0.003	0.0033	0.0011	7e-04	0.0221	0.02	0.0368	0.0829	0.0151	0.0987	0.001
3	rs6808122	183772821	1.01	0.178854520006857	0.86	0.450156947394433	0.29085555838	0.0714432632550444	0.0104	0.0258	0.0142	0.0043	0.1644	0.0044	0.003	0.0579	0.0015	0.1101	0.1497	0.0301	0.002	0.1216	0.0117	0.0029	0.0032	0.0011	8e-04	0.022	0.0196	0.0363	0.0833	0.0154	0.0992	0.0011
3	rs6766410	183774762	1.01	0.178854520006857	0.86	0.450156947394433	0.299302768657275	0.0620687150534246	0.0104	0.0258	0.0136	0.0043	0.1647	0.0044	0.003	0.0581	0.0016	0.1099	0.1495	0.0301	0.002	0.1222	0.012	0.0029	0.0032	0.0011	8e-04	0.0218	0.0195	0.0361	0.083	0.0154	0.0994	0.0011
3	rs6807362	183778010	1.01	0.178854520006857	0.86	0.450156947394433	0.279902729387825	0.0593521258112914	0.0105	0.0258	0.0136	0.0043	0.1651	0.0043	0.0029	0.0583	0.0015	0.1101	0.1497	0.0301	0.002	0.1219	0.0119	0.0029	0.0032	0.0011	0.001	0.0218	0.0195	0.036	0.0825	0.0153	0.0996	0.0011
3	rs4078018	183785453	1.01	0.178854520006857	0.86	0.450156947394433	0.286846669675093	0.0604061116483617	0.0105	0.0258	0.0136	0.0043	0.165	0.0043	0.0029	0.0583	0.0016	0.1103	0.1498	0.03	0.002	0.1218	0.0119	0.0028	0.0032	0.0011	0.001	0.0218	0.0194	0.0359	0.0826	0.0153	0.0997	0.0011
3	rs11706269	183793499	1.01	0.178854520006857	0.86	0.450156947394433	0.294845900605644	0.0726535170803705	0.0106	0.0258	0.0136	0.0043	0.1651	0.0043	0.0028	0.0583	0.0016	0.1105	0.1498	0.03	0.002	0.1216	0.0119	0.0028	0.0032	0.0011	0.001	0.0217	0.0194	0.0358	0.0826	0.0154	0.0998	0.0011
3	rs7648737	183800463	1.01	0.178854520006857	0.86	0.450156947394433	0.298525107968727	0.0562378374433771	0.0108	0.0255	0.0139	0.0044	0.1651	0.0044	0.0028	0.0582	0.0016	0.1107	0.1496	0.0301	0.002	0.1211	0.0119	0.0029	0.0032	0.0012	0.0011	0.0215	0.0193	0.0357	0.0824	0.0154	0.1001	0.0011
3	rs9872968	183802859	1.01	0.178854520006857	0.87	0.405435896572436	0.352510025412512	0.052758440569807	0.011	0.0254	0.014	0.0045	0.1655	0.0042	0.0026	0.0577	0.0016	0.1111	0.1489	0.0304	0.002	0.1206	0.012	0.0029	0.0029	0.0013	0.0012	0.0215	0.0193	0.0358	0.0821	0.0156	0.1006	0.0012
3	rs113144687	183804588	1.01	0.178854520006857	0.87	0.405435896572436	0.352934027769271	0.0551521596853757	0.011	0.0254	0.0139	0.0045	0.1655	0.0042	0.0026	0.0577	0.0016	0.1111	0.149	0.0305	0.002	0.1205	0.012	0.0029	0.0029	0.0013	0.0012	0.0215	0.0192	0.0358	0.0821	0.0156	0.1007	0.0012
3	rs7627615	183818416	1.01	0.178854520006857	0.87	0.405435896572436	0.364696806900617	0.0472149463288111	0.0111	0.0252	0.0139	0.0046	0.1655	0.0042	0.0025	0.0576	0.0016	0.1114	0.1489	0.0305	0.002	0.12	0.0121	0.003	0.0029	0.0013	0.0013	0.0215	0.0192	0.0358	0.0823	0.0158	0.1008	0.0012
3	rs7432211	183819155	1.01	0.178854520006857	0.87	0.405435896572436	0.359432566356448	0.0561737222140632	0.011	0.0251	0.0139	0.0046	0.1656	0.0042	0.0025	0.0576	0.0016	0.1114	0.1489	0.0304	0.002	0.1199	0.0122	0.003	0.0029	0.0013	0.0013	0.0215	0.0191	0.0358	0.0823	0.0159	0.1008	0.0012
3	rs56137724	183823375	1.01	0.178854520006857	0.87	0.405435896572436	0.37233959889237	0.0516406600843847	0.0111	0.0249	0.0139	0.0046	0.1659	0.0042	0.0024	0.0577	0.0016	0.1113	0.1488	0.0305	0.002	0.1194	0.0124	0.003	0.0029	0.0013	0.0014	0.0215	0.0192	0.0358	0.082	0.016	0.101	0.0012
3	rs9868117	183835570	1	0.202230525110681	0.87	0.405435896572436	0.444190995284571	0.0523225133194896	0.0111	0.0245	0.0138	0.0047	0.1664	0.0042	0.0022	0.0576	0.0016	0.1113	0.1488	0.0307	0.0019	0.1184	0.0127	0.003	0.0029	0.0014	0.0015	0.0215	0.0192	0.0358	0.0816	0.0164	0.1016	0.0013
3	rs11718304	183851740	1	0.202230525110681	0.87	0.405435896572436	0.530615319993746	0.0484702906443168	0.0111	0.024	0.0139	0.0047	0.1665	0.0042	0.0021	0.0579	0.0017	0.1109	0.148	0.0311	0.0019	0.1174	0.0132	0.003	0.003	0.0014	0.0017	0.0211	0.0192	0.0365	0.0814	0.0167	0.1021	0.0013
3	rs73185704	183852775	1	0.202230525110681	0.87	0.405435896572436	0.532173356992092	0.0525714224758535	0.0111	0.024	0.0139	0.0047	0.1665	0.0042	0.0021	0.0579	0.0017	0.1109	0.1481	0.0311	0.0018	0.1174	0.0132	0.003	0.003	0.0014	0.0017	0.021	0.0192	0.0365	0.0813	0.0167	0.1021	0.0013
3	rs865808	183858939	0.99	0.227721472602965	0.88	0.363814363818289	0.616136165901427	0.0545810822115192	0.0111	0.0231	0.0142	0.0048	0.1664	0.0041	0.002	0.0581	0.0016	0.111	0.1486	0.0313	0.0018	0.1168	0.0132	0.003	0.0031	0.0013	0.0017	0.0207	0.019	0.0368	0.0815	0.0167	0.1029	0.0014
3	rs843358	183861243	0.99	0.227721472602965	0.88	0.363814363818289	0.607676684412888	0.0570741906382361	0.0111	0.023	0.0143	0.0048	0.1664	0.0042	0.002	0.0581	0.0016	0.111	0.1486	0.0315	0.0018	0.1166	0.0132	0.0031	0.0031	0.0013	0.0017	0.0206	0.019	0.0367	0.0816	0.0168	0.1028	0.0014
3	rs117292774	183863288	0.99	0.227721472602965	0.88	0.363814363818289	0.61843361793868	0.0577860044362551	0.011	0.023	0.0142	0.0048	0.1665	0.0042	0.002	0.058	0.0016	0.111	0.1487	0.0315	0.0017	0.1165	0.0131	0.0031	0.0031	0.0013	0.0017	0.0206	0.019	0.0367	0.0816	0.0168	0.1029	0.0014
3	rs1969253	183876512	0.99	0.227721472602965	0.88	0.363814363818289	0.684265410799759	0.0643604274852691	0.0109	0.0228	0.0142	0.0048	0.1664	0.0042	0.002	0.0579	0.0016	0.1112	0.1489	0.0317	0.0017	0.1162	0.013	0.0031	0.0032	0.0013	0.0017	0.0205	0.019	0.0368	0.0816	0.0168	0.1032	0.0014
3	rs77851575	183883566	0.99	0.227721472602965	0.88	0.363814363818289	0.687624820389822	0.0624705832802539	0.0109	0.0229	0.0142	0.0048	0.1663	0.0042	0.002	0.0579	0.0016	0.1113	0.1489	0.0317	0.0017	0.116	0.0129	0.0031	0.0033	0.0013	0.0017	0.0204	0.019	0.0368	0.0817	0.0168	0.1033	0.0014
3	rs10937163	183891137	0.99	0.227721472602965	0.88	0.363814363818289	0.728733828642772	0.0566231882187791	0.011	0.023	0.0142	0.0049	0.1661	0.0042	0.002	0.0578	0.0016	0.1113	0.1488	0.0318	0.0016	0.1159	0.0128	0.0032	0.0033	0.0013	0.0017	0.0204	0.0189	0.0368	0.0817	0.0167	0.1035	0.0014
3	rs2231216	183896641	0.99	0.227721472602965	0.88	0.363814363818289	0.764522769052964	0.0523225133194896	0.011	0.023	0.0143	0.005	0.1659	0.0043	0.002	0.0578	0.0016	0.1114	0.1488	0.0318	0.0016	0.1158	0.0127	0.0032	0.0034	0.0013	0.0017	0.0203	0.0189	0.0368	0.0818	0.0167	0.1036	0.0014
3	rs17773769	183897135	0.99	0.227721472602965	0.88	0.363814363818289	0.721099208109657	0.0566875231518936	0.011	0.023	0.0143	0.0049	0.1658	0.0043	0.002	0.0578	0.0016	0.1114	0.1488	0.0319	0.0016	0.1157	0.0127	0.0032	0.0034	0.0013	0.0016	0.0203	0.0189	0.0369	0.0818	0.0167	0.1038	0.0013
3	rs8478	183899832	0.99	0.227721472602965	0.88	0.363814363818289	0.683536080188447	0.0581108038099986	0.0111	0.023	0.0144	0.0049	0.1657	0.0043	0.002	0.0577	0.0016	0.1114	0.1488	0.0319	0.0016	0.1157	0.0127	0.0033	0.0034	0.0012	0.0016	0.0203	0.019	0.0368	0.0818	0.0166	0.104	0.0013
3	rs2231223	183901192	0.99	0.227721472602965	0.88	0.363814363818289	0.752687025217166	0.0674471379883101	0.011	0.0231	0.0143	0.0049	0.1658	0.0041	0.0019	0.0573	0.0016	0.1119	0.149	0.0317	0.0016	0.1159	0.0125	0.0033	0.0035	0.0013	0.0016	0.0203	0.0189	0.0368	0.0819	0.0163	0.1043	0.0013
3	rs2231224	183901281	0.99	0.227721472602965	0.88	0.363814363818289	0.754438188435651	0.0677244383514736	0.011	0.0231	0.0143	0.0049	0.1658	0.0041	0.0019	0.0573	0.0016	0.1119	0.149	0.0317	0.0016	0.1159	0.0125	0.0033	0.0035	0.0013	0.0016	0.0202	0.0189	0.0368	0.0819	0.0163	0.1043	0.0013
3	rs11539876	183904049	0.99	0.227721472602965	0.88	0.363814363818289	0.757182717647364	0.0684894613515642	0.011	0.0231	0.0143	0.0049	0.1658	0.0041	0.0019	0.0573	0.0016	0.1119	0.149	0.0317	0.0016	0.1159	0.0125	0.0033	0.0035	0.0013	0.0016	0.0202	0.0189	0.0368	0.0819	0.0163	0.1043	0.0013
3	rs11706273	183908982	0.99	0.227721472602965	0.88	0.363814363818289	0.752154416549363	0.0758974623512291	0.011	0.0231	0.0143	0.0049	0.1659	0.0041	0.0019	0.0573	0.0016	0.1119	0.1491	0.0317	0.0016	0.1159	0.0124	0.0033	0.0035	0.0013	0.0016	0.0202	0.0189	0.0368	0.0819	0.0163	0.1044	0.0013
3	rs843338	183911465	0.99	0.227721472602965	0.88	0.363814363818289	0.750405580703599	0.0793473405908469	0.011	0.0231	0.0143	0.0049	0.1659	0.0041	0.0019	0.0573	0.0016	0.1119	0.1491	0.0317	0.0016	0.1158	0.0124	0.0033	0.0035	0.0013	0.0016	0.0202	0.0189	0.0368	0.0819	0.0163	0.1044	0.0013
3	rs13081770	183920849	0.99	0.227721472602965	0.88	0.363814363818289	0.749114110754827	0.0804614915184349	0.011	0.0229	0.0143	0.0049	0.1659	0.0041	0.0019	0.0573	0.0016	0.1119	0.149	0.0318	0.0015	0.1158	0.0124	0.0033	0.0035	0.0013	0.0016	0.0201	0.0189	0.0368	0.0818	0.0163	0.1046	0.0013
3	rs2636556	183932701	0.99	0.227721472602965	0.88	0.363814363818289	0.75924397704913	0.107011778582381	0.0111	0.0226	0.0147	0.005	0.167	0.0043	0.0021	0.057	0.0015	0.1119	0.1485	0.0323	0.0013	0.1157	0.0124	0.0036	0.0038	0.0013	0.0014	0.0193	0.0186	0.0369	0.0812	0.0164	0.1048	0.0012
3	rs9823460	183932829	0.99	0.227721472602965	0.88	0.363814363818289	0.76092533395308	0.105183376293743	0.0111	0.0226	0.0147	0.005	0.167	0.0043	0.0021	0.057	0.0015	0.1119	0.1485	0.0323	0.0013	0.1157	0.0124	0.0036	0.0038	0.0013	0.0014	0.0193	0.0186	0.0369	0.0812	0.0164	0.1048	0.0012
3	rs2668193	183936680	0.99	0.227721472602965	0.88	0.363814363818289	0.760695962243862	0.125416370993296	0.0112	0.0225	0.0149	0.005	0.1674	0.0044	0.0021	0.0568	0.0015	0.1118	0.1485	0.0324	0.0013	0.1157	0.0125	0.0037	0.0038	0.0012	0.0013	0.0191	0.0185	0.037	0.0809	0.0164	0.1049	0.0012
3	rs9821445	183937619	0.98	0.255415240389183	0.88	0.363814363818289	0.916096997863627	0.175353651080667	0.0115	0.0222	0.0152	0.0051	0.1677	0.0043	0.0021	0.0561	0.0015	0.1116	0.1482	0.0327	0.0012	0.116	0.0126	0.0035	0.0041	0.0011	0.0013	0.0186	0.018	0.0377	0.0803	0.0169	0.1055	0.0012
3	rs1709679	183943141	0.97	0.285396128624663	0.87	0.405435896572436	1.11962205559885	0.254314910087115	0.0123	0.0218	0.0158	0.0053	0.1673	0.0043	0.0021	0.0554	0.0016	0.1117	0.1478	0.0329	0.0012	0.1162	0.0124	0.0035	0.0044	0.001	0.0014	0.018	0.0176	0.0385	0.0785	0.0171	0.1067	0.0013
3	rs843348	183945237	0.97	0.285396128624663	0.87	0.405435896572436	1.0869408266106	0.256578203829785	0.0123	0.0218	0.0158	0.0053	0.1672	0.0043	0.0021	0.0554	0.0016	0.1117	0.1478	0.033	0.0012	0.1162	0.0125	0.0035	0.0044	0.001	0.0014	0.018	0.0176	0.0385	0.0784	0.0171	0.1066	0.0013
3	rs115772962	183950539	0.97	0.285396128624663	0.87	0.405435896572436	1.06123315948043	0.256125040364968	0.0123	0.0217	0.0158	0.0053	0.1672	0.0043	0.0022	0.0553	0.0015	0.1117	0.1478	0.0329	0.0012	0.116	0.0126	0.0035	0.0044	0.001	0.0014	0.0179	0.0176	0.0385	0.0784	0.0171	0.1067	0.0013
3	rs902417	183951431	0.97	0.285396128624663	0.87	0.405435896572436	1.053946064623	0.256125040364968	0.0123	0.0217	0.0158	0.0053	0.1672	0.0043	0.0022	0.0553	0.0015	0.1117	0.1478	0.0329	0.0012	0.116	0.0126	0.0035	0.0044	0.001	0.0014	0.018	0.0176	0.0385	0.0784	0.0171	0.1067	0.0013
3	rs1709657	183953972	0.97	0.285396128624663	0.87	0.405435896572436	1.06176072008266	0.256578203829785	0.0123	0.0217	0.0158	0.0053	0.1671	0.0043	0.0022	0.0553	0.0015	0.1117	0.1478	0.0329	0.0012	0.116	0.0127	0.0035	0.0044	0.001	0.0014	0.0179	0.0176	0.0385	0.0784	0.0172	0.1067	0.0013
3	rs76034008	183956888	0.97	0.285396128624663	0.87	0.405435896572436	1.07471882017995	0.257825700739154	0.0123	0.0218	0.0158	0.0053	0.1672	0.0043	0.0022	0.0553	0.0016	0.1117	0.1478	0.033	0.0012	0.116	0.0127	0.0035	0.0044	0.001	0.0014	0.0179	0.0176	0.0385	0.0784	0.0172	0.1067	0.0013
3	rs16848529	183957917	0.97	0.285396128624663	0.87	0.405435896572436	1.07595621165851	0.257825700739154	0.0123	0.0218	0.0158	0.0053	0.1672	0.0043	0.0022	0.0553	0.0016	0.1117	0.1478	0.033	0.0012	0.116	0.0127	0.0035	0.0044	0.001	0.0014	0.0179	0.0176	0.0385	0.0784	0.0172	0.1067	0.0013
3	rs2233463	183963381	0.97	0.285396128624663	0.87	0.405435896572436	1.08596458193455	0.258847792122691	0.0123	0.0217	0.0159	0.0053	0.1673	0.0043	0.0022	0.0553	0.0016	0.1116	0.1478	0.033	0.0012	0.1161	0.0127	0.0035	0.0044	0.001	0.0014	0.0179	0.0176	0.0386	0.0784	0.0172	0.1066	0.0013
3	rs7633387	183975365	0.97	0.285396128624663	0.87	0.405435896572436	1.11710827004645	0.260895773789267	0.0124	0.0217	0.0159	0.0053	0.1674	0.0043	0.0022	0.0553	0.0016	0.1115	0.1478	0.0331	0.0012	0.1162	0.0127	0.0035	0.0045	9e-04	0.0014	0.0179	0.0176	0.0386	0.0784	0.0172	0.1064	0.0013
3	rs73185796	183975709	0.97	0.285396128624663	0.87	0.405435896572436	1.12528625595711	0.261009698670476	0.0124	0.0217	0.0159	0.0053	0.1674	0.0043	0.0022	0.0553	0.0016	0.1115	0.1477	0.0331	0.0012	0.1162	0.0127	0.0035	0.0045	9e-04	0.0014	0.0179	0.0176	0.0386	0.0784	0.0172	0.1064	0.0013
3	rs11546878	183976103	0.97	0.285396128624663	0.87	0.405435896572436	1.13249518445766	0.260440229975019	0.0124	0.0217	0.0159	0.0053	0.1674	0.0043	0.0022	0.0553	0.0016	0.1115	0.1477	0.0331	0.0012	0.1162	0.0127	0.0035	0.0045	9e-04	0.0014	0.0179	0.0176	0.0386	0.0784	0.0172	0.1064	0.0013
3	rs6767237	183976241	0.97	0.285396128624663	0.87	0.405435896572436	1.1339391533426	0.26021255155635	0.0124	0.0217	0.0159	0.0053	0.1674	0.0043	0.0022	0.0553	0.0016	0.1115	0.1477	0.0331	0.0012	0.1162	0.0127	0.0035	0.0045	9e-04	0.0014	0.0179	0.0176	0.0386	0.0784	0.0172	0.1064	0.0013
3	rs9824	183977194	0.97	0.285396128624663	0.87	0.405435896572436	1.13078141586687	0.26294879905751	0.0124	0.0217	0.0159	0.0053	0.1674	0.0043	0.0022	0.0553	0.0016	0.1115	0.1478	0.0331	0.0012	0.1162	0.0127	0.0035	0.0045	9e-04	0.0013	0.0179	0.0176	0.0386	0.0784	0.0172	0.1064	0.0013
3	rs116731467	183993361	0.97	0.285396128624663	0.87	0.405435896572436	1.18456537469916	0.289262050115139	0.0124	0.0218	0.016	0.0054	0.1676	0.0042	0.0022	0.0555	0.0015	0.1113	0.1489	0.033	0.0012	0.1165	0.0124	0.0034	0.0045	9e-04	0.001	0.0179	0.0174	0.0384	0.078	0.0171	0.1065	0.0013
3	rs13063766	183994447	0.97	0.285396128624663	0.87	0.405435896572436	1.19468372984455	0.291027713771247	0.0124	0.0219	0.016	0.0054	0.1676	0.0041	0.0022	0.0555	0.0015	0.1113	0.149	0.033	0.0012	0.1165	0.0123	0.0034	0.0045	9e-04	9e-04	0.0179	0.0174	0.0384	0.0779	0.0171	0.1065	0.0013
3	rs1001817	183995341	0.97	0.285396128624663	0.87	0.405435896572436	1.19413095487106	0.290556551205595	0.0124	0.0219	0.016	0.0054	0.1677	0.0041	0.0022	0.0555	0.0016	0.1112	0.149	0.033	0.0012	0.1165	0.0123	0.0034	0.0045	9e-04	9e-04	0.0179	0.0174	0.0384	0.0779	0.0171	0.1064	0.0013
3	rs74720080	184000954	0.97	0.285396128624663	0.87	0.405435896572436	1.22514610193866	0.292914676860687	0.0124	0.0219	0.016	0.0054	0.1678	0.004	0.0022	0.0556	0.0016	0.1111	0.149	0.0331	0.0012	0.1165	0.0122	0.0034	0.0045	9e-04	9e-04	0.0179	0.0175	0.0383	0.0778	0.0171	0.1066	0.0013
3	rs843340	184001028	0.96	0.3177447436144	0.87	0.405435896572436	1.20557518819503	0.291616992549309	0.0124	0.0219	0.016	0.0054	0.1677	0.0039	0.0022	0.0556	0.0016	0.1111	0.149	0.0331	0.0012	0.1164	0.0122	0.0035	0.0045	9e-04	9e-04	0.0179	0.0176	0.0383	0.0777	0.0171	0.1067	0.0013
3	rs1687230	184003194	0.96	0.3177447436144	0.87	0.405435896572436	1.20280253000173	0.293977715466915	0.0124	0.0219	0.016	0.0054	0.1678	0.0039	0.0022	0.0557	0.0016	0.1111	0.149	0.0331	0.0013	0.1164	0.0122	0.0035	0.0045	9e-04	9e-04	0.0178	0.0175	0.0382	0.0776	0.0172	0.1067	0.0013
3	rs3914188	184010048	0.96	0.3177447436144	0.87	0.405435896572436	1.24811692387871	0.28749965602549	0.0125	0.0219	0.0163	0.0057	0.1676	0.0039	0.0025	0.0563	0.0016	0.1102	0.148	0.0334	0.0013	0.1165	0.0123	0.0036	0.0049	9e-04	9e-04	0.0178	0.0172	0.0375	0.0772	0.0179	0.1066	0.0014
3	rs4912534	184016599	0.96	0.3177447436144	0.87	0.405435896572436	1.27578463517906	0.287969307323229	0.0125	0.022	0.0163	0.0057	0.1676	0.0039	0.0025	0.0565	0.0016	0.1099	0.1479	0.0334	0.0013	0.1167	0.0123	0.0036	0.005	9e-04	0.001	0.0177	0.0171	0.0375	0.0769	0.0181	0.1066	0.0014
3	rs11545172	184019681	0.96	0.3177447436144	0.87	0.405435896572436	1.28079704516836	0.282932830997095	0.0125	0.022	0.0163	0.0057	0.1676	0.0039	0.0025	0.0566	0.0016	0.1098	0.1479	0.0334	0.0013	0.1168	0.0123	0.0036	0.005	9e-04	0.001	0.0177	0.0171	0.0375	0.0769	0.0181	0.1066	0.0014
3	rs11545169	184020542	0.96	0.3177447436144	0.87	0.405435896572436	1.28477447454513	0.281532156629292	0.0125	0.022	0.0163	0.0057	0.1676	0.0039	0.0025	0.0567	0.0016	0.1097	0.1479	0.0334	0.0013	0.1168	0.0123	0.0036	0.005	9e-04	0.001	0.0177	0.0171	0.0375	0.0769	0.0181	0.1066	0.0014
3	rs60496486	184021626	0.96	0.3177447436144	0.87	0.405435896572436	1.28316399538951	0.282932830997095	0.0125	0.022	0.0163	0.0057	0.1676	0.0039	0.0025	0.0567	0.0016	0.1097	0.1479	0.0334	0.0013	0.1168	0.0123	0.0036	0.005	9e-04	0.001	0.0177	0.0171	0.0375	0.0769	0.0181	0.1066	0.0014
3	rs116149916	184025069	0.96	0.3177447436144	0.87	0.405435896572436	1.28060776126696	0.288674221462003	0.0125	0.022	0.0163	0.0057	0.1676	0.0039	0.0025	0.0567	0.0016	0.1097	0.1479	0.0334	0.0013	0.1168	0.0124	0.0036	0.005	9e-04	0.001	0.0177	0.0171	0.0375	0.0768	0.0182	0.1066	0.0014
3	rs34881379	184030387	0.96	0.3177447436144	0.86	0.450156947394433	1.28581696011669	0.286443794630137	0.0126	0.022	0.0163	0.0057	0.1676	0.0039	0.0025	0.0567	0.0016	0.1095	0.1478	0.0334	0.0013	0.1169	0.0124	0.0036	0.005	9e-04	0.001	0.0177	0.0171	0.0375	0.0768	0.0182	0.1068	0.0014
3	rs2178403	184039666	0.96	0.3177447436144	0.86	0.450156947394433	1.25618610229756	0.285389118141479	0.0126	0.022	0.0162	0.0057	0.1678	0.0038	0.0026	0.0567	0.0016	0.1092	0.1476	0.0334	0.0014	0.117	0.0125	0.0035	0.0051	9e-04	0.001	0.0176	0.0172	0.0375	0.0765	0.0184	0.1068	0.0014
3	rs17818331	184043019	0.95	0.352537935866182	0.86	0.450156947394433	1.23932003046117	0.283750872450552	0.0126	0.022	0.0162	0.0057	0.1678	0.0038	0.0026	0.0568	0.0017	0.109	0.1475	0.0334	0.0014	0.117	0.0126	0.0036	0.0051	9e-04	0.001	0.0175	0.0171	0.0375	0.0764	0.0185	0.1068	0.0014
3	rs2293605	184044433	0.95	0.352537935866182	0.86	0.450156947394433	1.23651756086827	0.282232227848496	0.0126	0.0221	0.0162	0.0057	0.1678	0.0038	0.0027	0.0568	0.0017	0.109	0.1474	0.0334	0.0014	0.117	0.0126	0.0036	0.0051	9e-04	0.001	0.0175	0.0172	0.0375	0.0764	0.0186	0.1067	0.0014
3	rs2230570	184045410	0.95	0.352537935866182	0.86	0.450156947394433	1.23101318171911	0.284218648692039	0.0126	0.0221	0.0162	0.0057	0.1677	0.0038	0.0027	0.0568	0.0017	0.109	0.1473	0.0334	0.0014	0.1169	0.0126	0.0036	0.0051	9e-04	0.001	0.0175	0.0172	0.0375	0.0764	0.0186	0.1067	0.0014
3	rs115910779	184046612	0.95	0.352537935866182	0.85	0.498060230126391	1.22905628488634	0.281532156629292	0.0126	0.0222	0.0162	0.0057	0.1677	0.0038	0.0027	0.0568	0.0017	0.109	0.1472	0.0334	0.0014	0.1169	0.0126	0.0036	0.0051	9e-04	0.001	0.0175	0.0172	0.0375	0.0763	0.0186	0.1068	0.0014
3	rs56148883	184051646	0.95	0.352537935866182	0.85	0.498060230126391	1.22616973183801	0.276646627252981	0.0126	0.0223	0.0163	0.0057	0.1676	0.0038	0.0027	0.0569	0.0017	0.1089	0.1469	0.0334	0.0014	0.1168	0.0127	0.0036	0.0052	9e-04	0.001	0.0175	0.0171	0.0375	0.0762	0.0187	0.1068	0.0014
3	rs62287502	184052420	0.95	0.352537935866182	0.85	0.498060230126391	1.22458789772295	0.278969794203787	0.0126	0.0223	0.0163	0.0058	0.1676	0.0038	0.0027	0.0569	0.0017	0.1088	0.1468	0.0334	0.0014	0.1168	0.0127	0.0036	0.0052	9e-04	0.001	0.0175	0.0171	0.0375	0.0762	0.0188	0.1068	0.0014
3	rs115148262	184056275	0.95	0.352537935866182	0.85	0.498060230126391	1.23418403952383	0.271902898866162	0.0126	0.0224	0.0164	0.0058	0.1676	0.0038	0.0027	0.0569	0.0017	0.1086	0.1465	0.0334	0.0014	0.1167	0.0129	0.0036	0.0052	9e-04	0.001	0.0175	0.0171	0.0375	0.0761	0.0189	0.1068	0.0015
3	rs73187646	184065587	0.95	0.352537935866182	0.85	0.498060230126391	1.28136496099139	0.216087116348396	0.0128	0.0233	0.0174	0.0062	0.1664	0.004	0.0032	0.0576	0.002	0.1074	0.1424	0.0337	0.0016	0.1158	0.0141	0.0039	0.0058	0.0012	0.0012	0.0174	0.0166	0.0374	0.0756	0.0202	0.1067	0.0017
3	rs56296882	184067404	0.95	0.352537935866182	0.85	0.498060230126391	1.39606976266998	0.216516171603596	0.0128	0.0233	0.0177	0.0064	0.1658	0.0041	0.0033	0.0577	0.002	0.1071	0.1414	0.0337	0.0017	0.1157	0.0145	0.0041	0.006	0.0013	0.0013	0.0174	0.0164	0.0373	0.0755	0.0205	0.107	0.0018
3	rs112666080	184067553	0.95	0.352537935866182	0.84	0.549223467132668	1.39880842316179	0.218773296089836	0.0128	0.0233	0.0177	0.0064	0.1658	0.0041	0.0033	0.0576	0.002	0.1071	0.1414	0.0337	0.0017	0.1157	0.0145	0.0041	0.0061	0.0013	0.0013	0.0174	0.0164	0.0373	0.0755	0.0205	0.107	0.0018
3	rs73189612	184067973	0.94	0.389848785336034	0.85	0.498060230126391	1.43745747866744	0.222877072589511	0.0128	0.0233	0.0177	0.0064	0.1657	0.0041	0.0033	0.0576	0.0021	0.107	0.1413	0.0338	0.0017	0.1157	0.0145	0.0041	0.0061	0.0013	0.0013	0.0174	0.0164	0.0372	0.0754	0.0206	0.1071	0.0018
3	rs4912540	184069654	0.94	0.389848785336034	0.85	0.498060230126391	1.67573735049804	0.210109919967117	0.013	0.0234	0.0179	0.0065	0.165	0.0041	0.0034	0.0576	0.0023	0.1068	0.1406	0.0341	0.0017	0.1155	0.0149	0.0042	0.0062	0.0014	0.0014	0.0176	0.0164	0.0368	0.0752	0.0208	0.1071	0.0019
3	rs2228292	184070588	0.94	0.389848785336034	0.85	0.498060230126391	1.64834028513796	0.201039732629142	0.0131	0.0234	0.0179	0.0065	0.165	0.0041	0.0034	0.0577	0.0024	0.1065	0.1407	0.0341	0.0017	0.1154	0.015	0.0042	0.0062	0.0015	0.0014	0.0175	0.0164	0.0367	0.0752	0.0208	0.107	0.0019
3	rs3749223	184070675	0.94	0.389848785336034	0.85	0.498060230126391	1.66207090847296	0.20135387931566	0.0132	0.0234	0.0179	0.0065	0.1649	0.004	0.0034	0.0577	0.0024	0.1065	0.1407	0.0341	0.0017	0.1154	0.015	0.0042	0.0062	0.0015	0.0014	0.0175	0.0164	0.0367	0.0752	0.0209	0.107	0.0019
3	rs9820367	184071063	0.94	0.389848785336034	0.85	0.498060230126391	1.62110396841352	0.191074709385667	0.0131	0.0234	0.0179	0.0065	0.1649	0.004	0.0035	0.0579	0.0024	0.1065	0.1408	0.0341	0.0017	0.1153	0.015	0.0042	0.0062	0.0015	0.0014	0.0174	0.0166	0.0367	0.0751	0.0208	0.1069	0.0019
3	rs11556518	184082931	0.95	0.352537935866182	0.85	0.498060230126391	1.42256136437127	0.194066926194425	0.0133	0.0235	0.018	0.0066	0.1645	0.0041	0.0038	0.0583	0.0024	0.1056	0.1405	0.0338	0.0018	0.1156	0.0153	0.0044	0.0065	0.0016	0.0013	0.0176	0.0165	0.0364	0.0743	0.0209	0.1069	0.0019
3	rs4912487	184087411	0.95	0.352537935866182	0.85	0.498060230126391	1.34441792480536	0.199993765811389	0.0134	0.0236	0.0181	0.0066	0.1639	0.0042	0.004	0.0584	0.0024	0.1056	0.1402	0.0337	0.0018	0.1156	0.0155	0.0046	0.0067	0.0017	0.0013	0.0177	0.0165	0.0362	0.0737	0.0209	0.1069	0.002
3	rs9849502	184087417	0.95	0.352537935866182	0.85	0.498060230126391	1.34422512671158	0.200411932867976	0.0134	0.0236	0.0181	0.0066	0.1639	0.0042	0.004	0.0584	0.0024	0.1056	0.1402	0.0337	0.0018	0.1156	0.0155	0.0046	0.0067	0.0017	0.0013	0.0177	0.0165	0.0362	0.0737	0.0209	0.1069	0.002
3	rs6141	184090266	0.95	0.352537935866182	0.85	0.498060230126391	1.26870445610496	0.211492539641594	0.0136	0.0236	0.0183	0.0068	0.1629	0.0042	0.0044	0.0587	0.0024	0.1053	0.1397	0.0334	0.0018	0.116	0.0158	0.0048	0.007	0.0018	0.0013	0.018	0.0165	0.0361	0.0732	0.021	0.1069	0.0019
3	rs56181017	184091526	0.95	0.352537935866182	0.85	0.498060230126391	1.20040156734983	0.215979896308117	0.0137	0.024	0.0183	0.007	0.1618	0.0044	0.0047	0.0592	0.0024	0.1052	0.1391	0.0331	0.0018	0.1159	0.0161	0.0052	0.0072	0.0019	0.0013	0.018	0.0166	0.0357	0.0724	0.021	0.1072	0.0019
3	rs10513797	184092481	0.95	0.352537935866182	0.85	0.498060230126391	1.21066483247772	0.223961150903986	0.0138	0.0242	0.0183	0.0071	0.1615	0.0044	0.0048	0.0593	0.0024	0.1052	0.1388	0.0329	0.0018	0.116	0.0163	0.0054	0.0073	0.002	0.0013	0.018	0.0166	0.0355	0.072	0.021	0.1073	0.0019
3	rs34623301	184093040	0.96	0.3177447436144	0.85	0.498060230126391	1.22682130478821	0.222119240298046	0.0138	0.0243	0.0183	0.0071	0.1615	0.0044	0.0048	0.0594	0.0024	0.1052	0.1387	0.0329	0.0018	0.116	0.0163	0.0054	0.0073	0.0021	0.0013	0.018	0.0166	0.0354	0.0719	0.021	0.1073	0.0019
3	rs34095724	184099050	0.96	0.3177447436144	0.85	0.498060230126391	1.18640257866103	0.262263898494917	0.0141	0.0247	0.0185	0.0074	0.1606	0.0045	0.0052	0.0599	0.0024	0.1048	0.1384	0.0323	0.0018	0.1156	0.0168	0.006	0.0077	0.0022	0.0012	0.0184	0.0167	0.0353	0.0705	0.0209	0.1072	0.0019
3	rs35929225	184099378	0.96	0.3177447436144	0.85	0.498060230126391	1.15450354313282	0.258847792122691	0.0141	0.0247	0.0185	0.0074	0.1605	0.0045	0.0052	0.0599	0.0024	0.1048	0.1384	0.0323	0.0019	0.1157	0.0168	0.006	0.0077	0.0022	0.0013	0.0185	0.0167	0.0352	0.0705	0.0209	0.1072	0.0019
3	rs2239856	184099956	0.96	0.3177447436144	0.85	0.498060230126391	1.14705820103256	0.287030238199021	0.0141	0.0247	0.0185	0.0074	0.1604	0.0045	0.0052	0.0599	0.0024	0.1048	0.1384	0.0323	0.0019	0.1157	0.0168	0.006	0.0077	0.0022	0.0013	0.0185	0.0167	0.0352	0.0704	0.0209	0.1072	0.0018
3	rs16858778	184102396	0.96	0.3177447436144	0.85	0.498060230126391	1.15823331373872	0.298478900403108	0.0142	0.0247	0.0185	0.0074	0.1603	0.0045	0.0052	0.0598	0.0023	0.1049	0.1384	0.0321	0.0019	0.1157	0.0168	0.0061	0.0077	0.0022	0.0013	0.0186	0.0167	0.0352	0.0703	0.0208	0.1073	0.0018
3	rs79419884	184103722	0.96	0.3177447436144	0.84	0.549223467132668	1.15877953017662	0.309701196533519	0.0142	0.0247	0.0185	0.0074	0.1603	0.0045	0.0052	0.0598	0.0023	0.1049	0.1384	0.0321	0.0019	0.1157	0.0169	0.0061	0.0078	0.0022	0.0013	0.0186	0.0167	0.0352	0.0702	0.0207	0.1072	0.0018
3	rs16858780	184103903	0.96	0.3177447436144	0.84	0.549223467132668	1.16388242374478	0.307063607039334	0.0142	0.0247	0.0185	0.0074	0.1603	0.0045	0.0052	0.0598	0.0023	0.1049	0.1385	0.0321	0.0019	0.1158	0.0168	0.0061	0.0078	0.0022	0.0013	0.0186	0.0167	0.0351	0.0702	0.0207	0.1072	0.0018
3	rs2293606	184106493	0.96	0.3177447436144	0.84	0.549223467132668	1.17457217307182	0.356160107168408	0.0143	0.0247	0.0185	0.0074	0.16	0.0045	0.0052	0.0598	0.0023	0.105	0.1385	0.0321	0.0019	0.1157	0.0169	0.0062	0.0078	0.0022	0.0013	0.0187	0.0167	0.0351	0.0701	0.0207	0.1073	0.0018
3	rs78777137	184106650	0.96	0.3177447436144	0.84	0.549223467132668	1.17448064559501	0.36746393293686	0.0143	0.0247	0.0185	0.0074	0.16	0.0045	0.0052	0.0598	0.0023	0.105	0.1385	0.0321	0.0019	0.1157	0.0169	0.0062	0.0078	0.0022	0.0013	0.0187	0.0167	0.0351	0.07	0.0207	0.1073	0.0018
3	rs6775480	184111782	0.97	0.285396128624663	0.84	0.549223467132668	1.12861812233123	0.395379635288288	0.0149	0.0253	0.0191	0.0076	0.1604	0.0048	0.0057	0.0596	0.0023	0.1048	0.1382	0.0315	0.002	0.1154	0.0175	0.007	0.0083	0.0024	0.0012	0.0197	0.0163	0.0339	0.0674	0.0201	0.1074	0.0019
3	rs116223294	184112652	0.97	0.285396128624663	0.84	0.549223467132668	1.1678980078641	0.44365672767458	0.0151	0.0254	0.0192	0.0077	0.1608	0.0049	0.0059	0.0596	0.0024	0.1048	0.1376	0.0313	0.002	0.1153	0.0177	0.0073	0.0085	0.0025	0.0012	0.0201	0.0161	0.0335	0.0667	0.0198	0.1073	0.0019
3	rs74502348	184112851	0.96	0.3177447436144	0.84	0.549223467132668	1.16433846699098	0.444985676013186	0.0151	0.0255	0.0192	0.0077	0.161	0.0049	0.0059	0.0597	0.0024	0.1048	0.1375	0.0313	0.002	0.1154	0.0177	0.0073	0.0086	0.0025	0.0012	0.0202	0.0161	0.0334	0.0665	0.0198	0.1073	0.0019
3	rs67651501	184115303	0.97	0.285396128624663	0.83	0.603719568470427	1.03612174626077	0.512036874955223	0.015	0.0254	0.0193	0.0075	0.1629	0.0051	0.0059	0.0608	0.0022	0.1053	0.1366	0.0306	0.0019	0.1152	0.0178	0.0076	0.0086	0.0025	0.0011	0.0207	0.0157	0.0322	0.0657	0.0191	0.1078	0.0019
3	rs6802054	184115780	0.97	0.285396128624663	0.83	0.603719568470427	0.990648221920338	0.486829760810797	0.0149	0.0255	0.0193	0.0075	0.1631	0.0052	0.006	0.0614	0.0021	0.1053	0.1366	0.0305	0.0019	0.1148	0.0178	0.0077	0.0086	0.0025	0.0011	0.0207	0.0157	0.0321	0.0657	0.0189	0.1078	0.0019
3	rs73055704	184116402	0.97	0.285396128624663	0.83	0.603719568470427	1.00522624481424	0.486829760810797	0.0148	0.0255	0.0189	0.0076	0.1632	0.0052	0.006	0.0619	0.0021	0.1052	0.1363	0.0304	0.0018	0.1157	0.0178	0.0077	0.0086	0.0024	0.0011	0.0206	0.0156	0.0319	0.0661	0.0187	0.1077	0.0019
3	rs77403403	184116526	0.97	0.285396128624663	0.83	0.603719568470427	1.02794998921004	0.470163348564579	0.0147	0.0255	0.0189	0.0076	0.1635	0.0052	0.0059	0.0619	0.0021	0.1053	0.1364	0.0304	0.0018	0.1156	0.0178	0.0077	0.0086	0.0024	0.0011	0.0206	0.0155	0.0319	0.0662	0.0187	0.1075	0.0019
3	rs7648852	184118600	0.98	0.255415240389183	0.83	0.603719568470427	0.923144152468693	0.459941336339199	0.0146	0.0257	0.0186	0.0075	0.1649	0.005	0.0056	0.062	0.002	0.1087	0.1348	0.0304	0.0017	0.1157	0.0174	0.0075	0.008	0.0022	0.0011	0.0207	0.0153	0.0316	0.0678	0.0178	0.1061	0.0019
3	rs6763683	184120811	0.98	0.255415240389183	0.82	0.661616834019215	0.803014572023414	0.446049593859818	0.0147	0.0257	0.0183	0.0073	0.1655	0.0051	0.0055	0.0616	0.0019	0.1093	0.1344	0.0303	0.0016	0.1154	0.0173	0.0074	0.0078	0.0021	0.0011	0.0208	0.0153	0.0317	0.0688	0.0173	0.1065	0.0018
3	rs79866321	184123273	0.98	0.255415240389183	0.82	0.661616834019215	0.787038269823752	0.460880375432079	0.0147	0.0257	0.0181	0.0071	0.1658	0.0051	0.0054	0.0614	0.0019	0.1103	0.134	0.0302	0.0015	0.1155	0.0173	0.0074	0.0075	0.0019	0.001	0.0208	0.0153	0.0318	0.0697	0.0167	0.1067	0.0018
3	rs59633533	184124201	0.99	0.227721472602965	0.82	0.661616834019215	0.776747659681535	0.441532609535004	0.0147	0.0258	0.018	0.0071	0.1659	0.0051	0.0053	0.0614	0.0018	0.1105	0.1339	0.0302	0.0015	0.1155	0.0172	0.0074	0.0075	0.0019	0.001	0.0209	0.0153	0.0317	0.07	0.0166	0.1065	0.0018
3	rs6443964	184127046	0.99	0.227721472602965	0.82	0.661616834019215	0.718114957465606	0.501448813953978	0.0148	0.0259	0.0179	0.0071	0.1662	0.0052	0.0052	0.0615	0.0018	0.1108	0.1338	0.0297	0.0015	0.1158	0.0172	0.0073	0.0073	0.0018	0.001	0.021	0.0153	0.0317	0.0703	0.0162	0.1064	0.0019
3	rs116028222	184129116	0.99	0.227721472602965	0.82	0.661616834019215	0.688429249164041	0.453783056671463	0.0148	0.0259	0.0179	0.0071	0.166	0.0051	0.0052	0.0615	0.0018	0.111	0.1338	0.0297	0.0015	0.1159	0.0172	0.0073	0.0073	0.0018	0.0011	0.0212	0.0154	0.0318	0.0704	0.0162	0.1063	0.0019
3	rs10937168	184129180	0.99	0.227721472602965	0.82	0.661616834019215	0.691651172754853	0.445517550678856	0.0148	0.0259	0.0179	0.0071	0.166	0.0052	0.0052	0.0615	0.0018	0.1109	0.1338	0.0297	0.0015	0.1159	0.0172	0.0074	0.0073	0.0018	0.0011	0.0212	0.0154	0.0318	0.0704	0.0162	0.1063	0.0019
3	rs62287527	184130069	0.99	0.227721472602965	0.83	0.603719568470427	0.693484808148175	0.469758737588602	0.0148	0.0259	0.0179	0.0071	0.1661	0.0051	0.0052	0.0615	0.0018	0.111	0.1338	0.0297	0.0015	0.1159	0.0172	0.0073	0.0072	0.0018	0.0011	0.0212	0.0154	0.0318	0.0704	0.0161	0.1062	0.0019
3	rs75117700	184131543	0.99	0.227721472602965	0.83	0.603719568470427	0.685068077166527	0.454184016972525	0.0148	0.0259	0.0179	0.007	0.166	0.0051	0.0052	0.0616	0.0018	0.111	0.1337	0.0296	0.0015	0.116	0.0172	0.0073	0.0072	0.0018	0.0011	0.0212	0.0154	0.0318	0.0705	0.0161	0.1061	0.0019
3	rs79137355	184131999	0.99	0.227721472602965	0.84	0.549223467132668	0.681932780731676	0.443125444098646	0.0148	0.0259	0.0179	0.007	0.1661	0.0051	0.0052	0.0616	0.0018	0.111	0.1337	0.0296	0.0015	0.116	0.0172	0.0073	0.0072	0.0018	0.0011	0.0212	0.0154	0.0318	0.0705	0.0161	0.1061	0.0019
3	rs12497373	184132963	0.99	0.227721472602965	0.84	0.549223467132668	0.684265410799759	0.45578879066915	0.0148	0.0259	0.0179	0.007	0.166	0.0051	0.0052	0.0616	0.0018	0.111	0.1337	0.0296	0.0015	0.116	0.0172	0.0073	0.0072	0.0018	0.0011	0.0212	0.0154	0.0318	0.0705	0.0161	0.1061	0.0019
3	rs7624864	184142740	0.99	0.227721472602965	0.84	0.549223467132668	0.227992091236212	0.210216168616924	0.0148	0.0258	0.0175	0.0059	0.1667	0.0051	0.0046	0.0621	0.0016	0.1134	0.1337	0.0295	0.0014	0.1158	0.0166	0.0064	0.0063	0.0016	0.0012	0.0224	0.0155	0.0317	0.0725	0.0155	0.1054	0.0017
3	rs75587919	184149209	0.99	0.227721472602965	0.84	0.549223467132668	0.216374344837998	0.210109919967117	0.0148	0.0258	0.0175	0.0058	0.1668	0.0051	0.0046	0.0621	0.0016	0.1135	0.1337	0.0295	0.0014	0.1157	0.0166	0.0064	0.0063	0.0016	0.0012	0.0225	0.0156	0.0317	0.0726	0.0154	0.1054	0.0017
3	rs4912549	184155326	0.99	0.227721472602965	0.84	0.549223467132668	0.208432070870994	0.191692494967594	0.0148	0.0258	0.0175	0.0058	0.1669	0.005	0.0046	0.0622	0.0016	0.1135	0.1337	0.0294	0.0014	0.1157	0.0166	0.0063	0.0063	0.0016	0.0011	0.0224	0.0156	0.0318	0.0727	0.0154	0.1055	0.0017
3	rs11718215	184161415	0.99	0.227721472602965	0.84	0.549223467132668	0.196658487626228	0.17018459656638	0.0148	0.0258	0.0175	0.0057	0.1669	0.005	0.0045	0.0622	0.0017	0.1135	0.1337	0.0292	0.0014	0.1158	0.0165	0.0063	0.0062	0.0016	0.0012	0.0225	0.0156	0.0317	0.0729	0.0153	0.1054	0.0017
3	rs12496559	184162560	0.99	0.227721472602965	0.84	0.549223467132668	0.188346578506396	0.17018459656638	0.0147	0.0258	0.0175	0.0057	0.167	0.005	0.0045	0.0622	0.0017	0.1136	0.1337	0.0292	0.0014	0.1159	0.0166	0.0063	0.0062	0.0016	0.0012	0.0225	0.0156	0.0317	0.0729	0.0153	0.1054	0.0017
3	rs116479199	184167556	0.99	0.227721472602965	0.84	0.549223467132668	0.16138609296367	0.152525884493987	0.0147	0.0256	0.0174	0.0055	0.1672	0.005	0.0045	0.0622	0.0017	0.114	0.1336	0.0292	0.0014	0.1158	0.0165	0.0062	0.0061	0.0016	0.0012	0.0226	0.0157	0.0319	0.0731	0.0153	0.1053	0.0017
3	rs12496289	184167583	0.99	0.227721472602965	0.84	0.549223467132668	0.161351664944212	0.151765526550299	0.0147	0.0256	0.0174	0.0055	0.1672	0.0049	0.0045	0.0622	0.0017	0.114	0.1336	0.0292	0.0014	0.1158	0.0165	0.0062	0.0061	0.0016	0.0012	0.0225	0.0157	0.0319	0.073	0.0153	0.1053	0.0017
3	rs78576551	184168675	0.99	0.227721472602965	0.84	0.549223467132668	0.169419056087554	0.137398387147485	0.0147	0.0256	0.0173	0.0054	0.1673	0.0049	0.0044	0.0622	0.0017	0.1143	0.1336	0.0292	0.0015	0.1158	0.0165	0.0061	0.0059	0.0017	0.0013	0.0226	0.0156	0.0321	0.0732	0.0152	0.1052	0.0017
3	rs9845304	184169039	0.99	0.227721472602965	0.84	0.549223467132668	0.165618649956738	0.143864704229417	0.0147	0.0255	0.0172	0.0053	0.1673	0.0049	0.0044	0.0622	0.0017	0.1144	0.1336	0.0292	0.0015	0.1157	0.0165	0.006	0.0059	0.0017	0.0013	0.0226	0.0156	0.0321	0.0733	0.0152	0.1051	0.0017
3	rs4912555	184173466	0.99	0.227721472602965	0.84	0.549223467132668	0.0761973980915549	0.149398206452259	0.0147	0.0245	0.0168	0.0046	0.1683	0.0047	0.0042	0.0628	0.0017	0.116	0.1336	0.0287	0.0017	0.1162	0.0164	0.0055	0.0053	0.0017	0.0015	0.0231	0.0156	0.0333	0.0737	0.0149	0.1039	0.0018
3	rs34907102	184177371	0.99	0.227721472602965	0.84	0.549223467132668	0.0850231694594759	0.145544887728679	0.0147	0.0244	0.0167	0.0045	0.1685	0.0046	0.0042	0.0628	0.0017	0.116	0.1336	0.0286	0.0017	0.1164	0.0164	0.0054	0.0052	0.0016	0.0015	0.0231	0.0155	0.0333	0.0737	0.0148	0.1039	0.0017
3	rs115816509	184178632	0.99	0.227721472602965	0.85	0.498060230126391	0.0854423105093658	0.13077171605386	0.0147	0.0244	0.0167	0.0045	0.1685	0.0046	0.0041	0.0628	0.0017	0.1161	0.1336	0.0286	0.0017	0.1165	0.0164	0.0054	0.0052	0.0016	0.0016	0.0231	0.0155	0.0334	0.0737	0.0148	0.1039	0.0018
3	rs73173709	184185245	0.99	0.227721472602965	0.85	0.498060230126391	0.123718160981222	0.254540955178961	0.0145	0.0234	0.0152	0.0035	0.1701	0.004	0.0035	0.0633	0.0017	0.1173	0.135	0.0275	0.0018	0.1178	0.0164	0.0043	0.0041	0.0016	0.0021	0.0235	0.0155	0.034	0.0742	0.0145	0.1039	0.0018
3	rs62285970	184191220	0.98	0.255415240389183	0.85	0.498060230126391	0.108907469218404	0.257145012194247	0.0146	0.0234	0.0151	0.0035	0.1702	0.004	0.0035	0.0633	0.0017	0.1173	0.1351	0.0274	0.0018	0.1178	0.0164	0.0043	0.0041	0.0016	0.0022	0.0236	0.0155	0.0341	0.0743	0.0145	0.1039	0.0018
3	rs7426981	184195123	0.98	0.255415240389183	0.85	0.498060230126391	0.0908655195338897	0.236881354710373	0.0146	0.0234	0.0151	0.0034	0.17	0.004	0.0035	0.0633	0.0017	0.118	0.135	0.0274	0.0019	0.1177	0.0164	0.0042	0.004	0.0016	0.0022	0.0236	0.0155	0.0341	0.0742	0.0145	0.1039	0.0018
3	rs114791856	184199354	0.98	0.255415240389183	0.85	0.498060230126391	0.0799837641243017	0.181991115950317	0.0146	0.0234	0.0151	0.0034	0.1701	0.004	0.0034	0.0634	0.0017	0.118	0.1351	0.0274	0.0019	0.1178	0.0164	0.0041	0.004	0.0015	0.0023	0.0237	0.0155	0.0342	0.0743	0.0144	0.1039	0.0018
3	rs13100629	184199394	0.98	0.255415240389183	0.86	0.450156947394433	0.0768275202107812	0.182294833329687	0.0146	0.0234	0.0151	0.0034	0.1701	0.004	0.0034	0.0634	0.0017	0.118	0.1351	0.0274	0.0019	0.1178	0.0164	0.0041	0.004	0.0015	0.0022	0.0237	0.0155	0.0342	0.0743	0.0144	0.1039	0.0018
3	rs35245024	184201297	0.98	0.255415240389183	0.87	0.405435896572436	0.0709655837449343	0.150627545670287	0.0146	0.0233	0.0151	0.0034	0.1702	0.004	0.0034	0.0634	0.0017	0.118	0.1351	0.0274	0.0019	0.1178	0.0164	0.0041	0.0039	0.0015	0.0022	0.0237	0.0155	0.0342	0.0743	0.0144	0.1039	0.0018
3	rs6443975	184201343	0.98	0.255415240389183	0.87	0.405435896572436	0.070820819171508	0.148737755876929	0.0146	0.0233	0.0151	0.0034	0.1702	0.004	0.0034	0.0634	0.0017	0.118	0.1351	0.0274	0.0019	0.1178	0.0164	0.0041	0.0039	0.0015	0.0022	0.0237	0.0155	0.0342	0.0743	0.0144	0.1039	0.0018
3	rs3892035	184203031	0.98	0.255415240389183	0.87	0.405435896572436	0.0747972014856334	0.147608008188016	0.0146	0.0234	0.0151	0.0033	0.1702	0.004	0.0034	0.0634	0.0017	0.118	0.1351	0.0273	0.0019	0.1178	0.0163	0.0041	0.0039	0.0015	0.0023	0.0239	0.0155	0.0344	0.0745	0.0144	0.1035	0.0018
3	rs58268353	184214434	0.98	0.255415240389183	0.87	0.405435896572436	0.103875037490147	0.172861814678099	0.0146	0.0233	0.015	0.0033	0.17	0.0039	0.0033	0.0632	0.0017	0.1181	0.1352	0.0273	0.0019	0.1177	0.0164	0.004	0.004	0.0015	0.0024	0.024	0.0156	0.0345	0.0747	0.0145	0.1032	0.0018
3	rs4912568	184214464	0.98	0.255415240389183	0.87	0.405435896572436	0.103611489127814	0.170481345438242	0.0146	0.0233	0.015	0.0033	0.17	0.0039	0.0033	0.0633	0.0017	0.1181	0.1352	0.0273	0.0019	0.1177	0.0164	0.004	0.004	0.0015	0.0024	0.024	0.0156	0.0345	0.0747	0.0145	0.1032	0.0018
3	rs3930234	184216130	0.98	0.255415240389183	0.87	0.405435896572436	0.115631746115899	0.117714364705915	0.014	0.0231	0.0147	0.0033	0.1691	0.004	0.0035	0.0635	0.0017	0.1189	0.1355	0.0274	0.002	0.1175	0.0164	0.0038	0.0042	0.0017	0.0024	0.024	0.0155	0.0351	0.0755	0.0147	0.1022	0.0017
3	rs4912494	184216307	0.98	0.255415240389183	0.87	0.405435896572436	0.118014039786148	0.102545696729776	0.0138	0.0231	0.0146	0.0033	0.169	0.004	0.0035	0.0634	0.0017	0.1189	0.1355	0.0275	0.002	0.1173	0.0165	0.0038	0.0042	0.0017	0.0024	0.024	0.0155	0.0352	0.0755	0.0148	0.1021	0.0017
3	rs6788721	184216341	0.98	0.255415240389183	0.87	0.405435896572436	0.121236828784183	0.10131825227347	0.0138	0.0231	0.0147	0.0034	0.169	0.004	0.0036	0.0634	0.0017	0.119	0.136	0.0274	0.002	0.1172	0.0165	0.0038	0.0043	0.0017	0.0025	0.024	0.0155	0.0352	0.0756	0.0148	0.1017	0.0017
3	rs35857916	184217010	0.98	0.255415240389183	0.87	0.405435896572436	0.133027956174427	0.103038281858851	0.0138	0.0228	0.0148	0.0033	0.1686	0.0039	0.0036	0.0634	0.0017	0.1192	0.1361	0.0273	0.002	0.117	0.0165	0.0038	0.0042	0.0017	0.0025	0.0242	0.0155	0.0351	0.0759	0.0149	0.1017	0.0017
3	rs67405807	184217220	0.98	0.255415240389183	0.87	0.405435896572436	0.156270028674784	0.136209492044999	0.0138	0.0227	0.0147	0.0033	0.1685	0.0039	0.0036	0.0634	0.0017	0.1192	0.1361	0.0273	0.002	0.1169	0.0165	0.0038	0.0042	0.0017	0.0025	0.0243	0.0155	0.0351	0.0759	0.0149	0.1018	0.0017
3	rs73887231	184218394	0.98	0.255415240389183	0.87	0.405435896572436	0.156641914510086	0.133299183761974	0.0137	0.0223	0.0149	0.0033	0.1679	0.004	0.0036	0.0635	0.0017	0.1192	0.1359	0.0272	0.0019	0.1167	0.0165	0.0039	0.0043	0.0019	0.0025	0.0246	0.0156	0.0351	0.076	0.0149	0.1022	0.0017
3	rs62286027	184223997	0.98	0.255415240389183	0.87	0.405435896572436	0.104244705538319	0.19375665675354	0.0132	0.0207	0.0152	0.0034	0.1658	0.0047	0.0039	0.0638	0.0018	0.119	0.1344	0.027	0.0019	0.117	0.0168	0.0042	0.0045	0.0027	0.0025	0.0251	0.0156	0.0353	0.0757	0.0154	0.1036	0.0019
3	rs12495068	184227182	0.98	0.255415240389183	0.87	0.405435896572436	0.0883178466354102	0.139879689446341	0.0132	0.0206	0.0152	0.0034	0.1657	0.0047	0.0039	0.0638	0.0018	0.119	0.1343	0.027	0.002	0.117	0.0168	0.0042	0.0045	0.0027	0.0025	0.0251	0.0156	0.0353	0.0757	0.0154	0.1036	0.0019
3	rs7616012	184228402	0.98	0.255415240389183	0.87	0.405435896572436	0.0881512187508171	0.150722260023125	0.0132	0.0206	0.0152	0.0034	0.1657	0.0047	0.0039	0.0638	0.0018	0.1189	0.1343	0.027	0.002	0.117	0.0168	0.0042	0.0045	0.0027	0.0025	0.0251	0.0156	0.0353	0.0758	0.0154	0.1036	0.002
3	rs72625012	184234828	0.98	0.255415240389183	0.87	0.405435896572436	0.0939785159000939	0.172265620006629	0.0132	0.0206	0.0152	0.0034	0.1654	0.0047	0.0039	0.0639	0.0018	0.1189	0.1343	0.0269	0.002	0.117	0.0167	0.0042	0.0045	0.0028	0.0025	0.0251	0.0156	0.0354	0.0758	0.0155	0.1036	0.002
3	rs11707574	184241510	0.98	0.255415240389183	0.87	0.405435896572436	0.101882515327659	0.17976918329865	0.0131	0.0205	0.0153	0.0034	0.1648	0.0049	0.004	0.0641	0.0018	0.1187	0.1343	0.0268	0.0019	0.117	0.0167	0.0043	0.0047	0.0029	0.0025	0.0251	0.0155	0.0354	0.0757	0.0156	0.1036	0.002
3	rs6443978	184242854	0.98	0.255415240389183	0.87	0.405435896572436	0.116365939603992	0.201563401748417	0.0131	0.0203	0.0153	0.0034	0.1646	0.005	0.0041	0.0641	0.0018	0.1187	0.1344	0.0268	0.0019	0.1169	0.0167	0.0044	0.0048	0.0029	0.0025	0.0251	0.0156	0.0354	0.0757	0.0157	0.1035	0.002
3	rs114170465	184246044	0.98	0.255415240389183	0.87	0.405435896572436	0.119187652287031	0.192620440772348	0.013	0.0202	0.0154	0.0034	0.1643	0.0052	0.0042	0.0643	0.0018	0.1187	0.1344	0.0268	0.0019	0.1168	0.0167	0.0045	0.0049	0.0031	0.0025	0.025	0.0157	0.035	0.0756	0.0159	0.1035	0.002
3	rs115258185	184247542	0.98	0.255415240389183	0.87	0.405435896572436	0.12404151442615	0.212664790837299	0.013	0.0201	0.0154	0.0034	0.1641	0.0053	0.0043	0.0643	0.0019	0.1187	0.1344	0.0268	0.0019	0.1168	0.0167	0.0046	0.0049	0.0031	0.0025	0.025	0.0157	0.0349	0.0756	0.0159	0.1034	0.0021
3	rs4912584	184249965	0.98	0.255415240389183	0.87	0.405435896572436	0.133735001510359	0.239648551650658	0.0129	0.02	0.0155	0.0034	0.1638	0.0054	0.0044	0.0644	0.0019	0.1187	0.1344	0.0268	0.0019	0.1168	0.0167	0.0047	0.005	0.0032	0.0025	0.025	0.0157	0.0346	0.0755	0.016	0.1034	0.0021
3	rs78446314	184251206	0.98	0.255415240389183	0.87	0.405435896572436	0.140105141082139	0.231268441210747	0.0129	0.0199	0.0155	0.0034	0.1637	0.0055	0.0044	0.0644	0.0019	0.1187	0.1344	0.0267	0.0018	0.1169	0.0167	0.0048	0.005	0.0033	0.0026	0.0249	0.0157	0.0345	0.0754	0.0161	0.1034	0.0021
3	rs6800716	184254616	0.97	0.285396128624663	0.87	0.405435896572436	0.142012606665154	0.230501438186522	0.0129	0.0197	0.0156	0.0035	0.163	0.0058	0.0046	0.0644	0.002	0.1187	0.1345	0.0267	0.0018	0.1171	0.0167	0.005	0.0052	0.0034	0.0026	0.0248	0.0157	0.0342	0.0753	0.0164	0.1033	0.0021
3	rs79789252	184261284	0.97	0.285396128624663	0.87	0.405435896572436	0.228159917430299	0.186973510486135	0.013	0.0196	0.0157	0.0035	0.1609	0.0065	0.005	0.0639	0.0022	0.1184	0.1345	0.0267	0.0019	0.1169	0.0168	0.0054	0.0054	0.0035	0.0028	0.025	0.0157	0.0342	0.0751	0.0166	0.1032	0.0022
3	rs4408854	184261399	0.97	0.285396128624663	0.87	0.405435896572436	0.22327938972637	0.173558279992957	0.0131	0.0196	0.0157	0.0035	0.1608	0.0065	0.005	0.0638	0.0021	0.1184	0.1345	0.0267	0.0019	0.1169	0.0168	0.0054	0.0054	0.0035	0.0028	0.025	0.0157	0.0342	0.0751	0.0166	0.1032	0.0023
3	rs9815581	184267158	0.97	0.285396128624663	0.87	0.405435896572436	0.223320854476989	0.171174460519214	0.0132	0.0194	0.0159	0.0037	0.1594	0.0068	0.0054	0.0636	0.0022	0.1178	0.1348	0.0268	0.002	0.1164	0.0167	0.0058	0.0056	0.0036	0.0029	0.0254	0.0158	0.0343	0.0752	0.0169	0.1028	0.0023
3	rs56806737	184268268	0.97	0.285396128624663	0.87	0.405435896572436	0.213250111731911	0.167817118247323	0.0132	0.0194	0.0159	0.0037	0.1593	0.0068	0.0054	0.0636	0.0022	0.1178	0.1347	0.0268	0.002	0.1163	0.017	0.0058	0.0056	0.0036	0.0029	0.0254	0.0159	0.0343	0.0751	0.0169	0.1027	0.0023
3	rs34862615	184271765	0.97	0.285396128624663	0.87	0.405435896572436	0.235783145567469	0.197803209103784	0.0132	0.0194	0.0159	0.0037	0.1594	0.0069	0.0054	0.0633	0.0023	0.1184	0.1346	0.0266	0.002	0.1164	0.0169	0.0058	0.0056	0.0036	0.0029	0.0254	0.016	0.0343	0.0749	0.017	0.1025	0.0023
3	rs9842424	184272331	0.97	0.285396128624663	0.87	0.405435896572436	0.207993520767264	0.173956696920553	0.0133	0.0194	0.0159	0.0037	0.1594	0.0069	0.0054	0.0632	0.0022	0.1186	0.1345	0.0265	0.002	0.1163	0.0169	0.0058	0.0056	0.0036	0.0029	0.0255	0.016	0.0343	0.0749	0.017	0.1024	0.0023
3	rs12490134	184280578	0.97	0.285396128624663	0.87	0.405435896572436	0.220017257046644	0.18330847945307	0.0133	0.0192	0.016	0.0038	0.1591	0.0071	0.0056	0.0634	0.0023	0.1191	0.1345	0.0267	0.002	0.1163	0.0168	0.0059	0.0057	0.0026	0.0029	0.0256	0.0162	0.0342	0.0743	0.0172	0.1024	0.0023
3	rs35112242	184283692	0.97	0.285396128624663	0.87	0.405435896572436	0.360235773519015	0.203767785973492	0.0133	0.0191	0.0159	0.0039	0.1591	0.0073	0.0057	0.0635	0.0023	0.1197	0.1341	0.0269	0.0021	0.1159	0.0168	0.006	0.0058	0.0017	0.003	0.0256	0.0164	0.0342	0.0742	0.0174	0.1025	0.0023
3	rs114624684	184284560	0.97	0.285396128624663	0.87	0.405435896572436	0.429021927948433	0.229079194451356	0.0133	0.0191	0.0159	0.004	0.1591	0.0073	0.0057	0.0635	0.0023	0.1197	0.134	0.0269	0.002	0.1158	0.0168	0.006	0.0058	0.0014	0.003	0.0257	0.0164	0.0342	0.0742	0.0174	0.1025	0.0023
3	rs13069661	184289152	0.97	0.285396128624663	0.87	0.405435896572436	0.427735528371734	0.223744197961251	0.0133	0.0191	0.0159	0.0041	0.159	0.0074	0.0059	0.0635	0.0023	0.1197	0.1338	0.0269	0.002	0.1156	0.0168	0.006	0.0059	0.0014	0.0029	0.0259	0.0165	0.0342	0.074	0.0175	0.1025	0.0023
3	rs113121219	184291492	0.97	0.285396128624663	0.87	0.405435896572436	0.461498023726823	0.222227450416585	0.0134	0.0191	0.016	0.0041	0.159	0.0075	0.006	0.0634	0.0023	0.1197	0.1337	0.0269	0.002	0.1153	0.0168	0.006	0.006	0.0014	0.0029	0.026	0.0166	0.0341	0.074	0.0176	0.1023	0.0023
3	rs76646276	184292028	0.97	0.285396128624663	0.87	0.405435896572436	0.463805777808182	0.217267691610937	0.0134	0.0191	0.016	0.0041	0.1591	0.0075	0.006	0.0634	0.0023	0.1196	0.1337	0.0269	0.002	0.1152	0.0168	0.0061	0.006	0.0014	0.0029	0.0261	0.0166	0.0341	0.0739	0.0176	0.1022	0.0023
3	rs111611525	184294340	0.97	0.285396128624663	0.87	0.405435896572436	0.454367721366957	0.256691534048033	0.0134	0.0191	0.016	0.0042	0.1588	0.0076	0.0061	0.0634	0.0023	0.1194	0.1336	0.0268	0.002	0.115	0.0169	0.0062	0.0061	0.0014	0.0029	0.0262	0.0167	0.0342	0.074	0.0178	0.1019	0.0023
3	rs62288570	184296646	0.97	0.285396128624663	0.87	0.405435896572436	0.441991086264194	0.231049213389563	0.0134	0.0191	0.0161	0.0042	0.1587	0.0076	0.0062	0.0634	0.0023	0.1193	0.1336	0.0267	0.002	0.1148	0.0169	0.0062	0.0061	0.0014	0.0029	0.0263	0.0167	0.0343	0.074	0.0178	0.1018	0.0023
3	rs61545883	184303349	0.97	0.285396128624663	0.87	0.405435896572436	0.41382685167793	0.286443794630137	0.0134	0.0191	0.0161	0.0043	0.1586	0.0077	0.0063	0.0634	0.0023	0.1191	0.1335	0.0267	0.002	0.1148	0.0169	0.0063	0.0062	0.0014	0.0029	0.0264	0.0168	0.0343	0.0741	0.0179	0.1016	0.0022
3	rs34190727	184304679	0.97	0.285396128624663	0.88	0.363814363818289	0.402411660237326	0.27757517708585	0.0134	0.0191	0.0161	0.0043	0.1586	0.0077	0.0063	0.0634	0.0023	0.1191	0.1335	0.0267	0.002	0.1147	0.0169	0.0063	0.0062	0.0014	0.0029	0.0264	0.0168	0.0343	0.0741	0.0179	0.1015	0.0023
3	rs4377475	184305245	0.97	0.285396128624663	0.88	0.363814363818289	0.390821675692896	0.285272005136179	0.0134	0.0191	0.0161	0.0044	0.1586	0.0077	0.0063	0.0634	0.0023	0.1191	0.1335	0.0268	0.002	0.1146	0.0169	0.0064	0.0062	0.0014	0.0029	0.0263	0.0168	0.0343	0.0742	0.0179	0.1015	0.0023
3	rs4582031	184312106	0.97	0.285396128624663	0.88	0.363814363818289	0.301349238448079	0.230501438186522	0.0136	0.0191	0.0162	0.0047	0.1585	0.008	0.0067	0.0625	0.0025	0.1182	0.1327	0.0269	0.0021	0.114	0.0169	0.0067	0.0065	0.0015	0.0029	0.027	0.0173	0.0343	0.0745	0.0182	0.1008	0.0024
3	rs73188413	184312758	0.97	0.285396128624663	0.88	0.363814363818289	0.347074468601904	0.255445767887816	0.0136	0.019	0.0162	0.0048	0.1585	0.0081	0.0068	0.0625	0.0025	0.1181	0.1325	0.0269	0.0021	0.1133	0.0169	0.0069	0.0067	0.0015	0.0029	0.0271	0.0174	0.0344	0.0748	0.0182	0.1003	0.0024
3	rs73188416	184313483	0.97	0.285396128624663	0.88	0.363814363818289	0.342621674443599	0.252959970246721	0.0137	0.019	0.0162	0.0049	0.1586	0.0081	0.0069	0.0625	0.0025	0.1178	0.1324	0.0269	0.0021	0.1127	0.0169	0.007	0.0068	0.0015	0.0029	0.0271	0.0175	0.0345	0.0752	0.0182	0.0999	0.0025
3	rs11713037	184318032	0.97	0.285396128624663	0.88	0.363814363818289	0.250826372663208	0.227005672416154	0.014	0.019	0.016	0.0055	0.1589	0.0086	0.0075	0.0627	0.0026	0.1157	0.1324	0.0272	0.0023	0.1095	0.0166	0.0078	0.0075	0.0019	0.0028	0.0275	0.018	0.0347	0.0779	0.0179	0.0972	0.0027
3	rs56209013	184318464	0.97	0.285396128624663	0.88	0.363814363818289	0.258270059644864	0.246667283478896	0.0141	0.019	0.016	0.0056	0.1589	0.0087	0.0076	0.0628	0.0026	0.1154	0.1322	0.0272	0.0023	0.1091	0.0165	0.0079	0.0075	0.0019	0.0027	0.0275	0.0182	0.0348	0.0782	0.0179	0.0969	0.0027
3	rs76131432	184318764	0.97	0.285396128624663	0.88	0.363814363818289	0.24081271142214	0.265579407875778	0.0142	0.0189	0.0159	0.0057	0.1591	0.0087	0.0076	0.063	0.0026	0.1152	0.1322	0.0272	0.0023	0.1088	0.0165	0.008	0.0076	0.0019	0.0027	0.0275	0.0182	0.0348	0.0784	0.0179	0.0966	0.0027
3	Affx-21823676	184320524	0.96	0.3177447436144	0.88	0.363814363818289	0.21915462230921	0.318864238315384	0.0147	0.0189	0.0154	0.0059	0.1608	0.0089	0.008	0.0634	0.0026	0.1139	0.1316	0.027	0.0023	0.1077	0.0166	0.0083	0.0079	0.0022	0.0027	0.0276	0.0186	0.0347	0.0788	0.0179	0.0954	0.0027
3	rs115230032	184321690	0.96	0.3177447436144	0.88	0.363814363818289	0.210632640744148	0.333245919667993	0.0149	0.0188	0.0151	0.0061	0.1612	0.0089	0.008	0.0636	0.0025	0.1135	0.1316	0.0269	0.0022	0.1073	0.0165	0.0083	0.008	0.0022	0.0027	0.0278	0.0189	0.0348	0.079	0.0179	0.0949	0.0027
3	rs115103281	184322780	0.96	0.3177447436144	0.89	0.325204496311925	0.183784476443665	0.35428594056616	0.0151	0.0187	0.0148	0.0063	0.1614	0.0089	0.0081	0.0639	0.0025	0.1131	0.132	0.0268	0.0022	0.1069	0.0164	0.0084	0.0081	0.0023	0.0027	0.0279	0.0192	0.0349	0.0792	0.0178	0.0944	0.0027
3	rs10937178	184322806	0.96	0.3177447436144	0.89	0.325204496311925	0.172302379998033	0.341617247067015	0.0151	0.0187	0.0148	0.0063	0.1614	0.0089	0.0081	0.0639	0.0025	0.113	0.132	0.0268	0.0022	0.1068	0.0169	0.0084	0.0081	0.0023	0.0027	0.0279	0.0192	0.0349	0.0792	0.0178	0.0938	0.0027
3	rs35455202	184322854	0.96	0.3177447436144	0.89	0.325204496311925	0.172803601573726	0.342606058162097	0.0151	0.0187	0.0148	0.0063	0.1615	0.0089	0.0081	0.0639	0.0025	0.113	0.132	0.0268	0.0022	0.1068	0.0169	0.0084	0.0081	0.0024	0.0027	0.0279	0.0192	0.0349	0.0792	0.0178	0.0938	0.0027
3	rs115574052	184324735	0.95	0.352537935866182	0.89	0.325204496311925	0.143357012249366	0.371760198408926	0.0152	0.0185	0.0146	0.0065	0.1634	0.0088	0.0081	0.0641	0.0025	0.1129	0.132	0.0265	0.0022	0.1058	0.017	0.0084	0.0083	0.0028	0.0027	0.0279	0.0195	0.0344	0.0791	0.0176	0.0931	0.0027
3	rs6799898	184324926	0.95	0.352537935866182	0.89	0.325204496311925	0.146165919423084	0.37835804982913	0.0152	0.0184	0.0146	0.0065	0.1636	0.0088	0.0081	0.0641	0.0025	0.1129	0.132	0.0265	0.0022	0.1056	0.017	0.0084	0.0083	0.0029	0.0027	0.0279	0.0196	0.0344	0.0791	0.0175	0.093	0.0027
3	rs11928248	184326421	0.95	0.352537935866182	0.89	0.325204496311925	0.175539277417442	0.463431723938066	0.0154	0.0184	0.0144	0.0067	0.1651	0.0088	0.0082	0.064	0.0026	0.1127	0.1321	0.0262	0.0022	0.1049	0.0169	0.0087	0.0086	0.0033	0.0027	0.0278	0.02	0.0338	0.0792	0.0172	0.0922	0.0027
3	rs111715062	184326493	0.94	0.389848785336034	0.89	0.325204496311925	0.173988398916291	0.457261141171463	0.0154	0.0185	0.0145	0.0067	0.1652	0.0088	0.0082	0.0639	0.0026	0.1126	0.1321	0.0261	0.0022	0.1048	0.0169	0.0087	0.0086	0.0034	0.0027	0.0277	0.02	0.0338	0.0791	0.0172	0.0924	0.0026
3	rs9839465	184326523	0.94	0.389848785336034	0.89	0.325204496311925	0.15970418699239	0.438219116042569	0.0154	0.0186	0.0145	0.0068	0.1654	0.0087	0.008	0.0639	0.0026	0.1126	0.1322	0.0261	0.0022	0.1047	0.0168	0.0087	0.0084	0.0034	0.0027	0.0278	0.0199	0.0338	0.079	0.0172	0.0925	0.0026
3	rs10804895	184327155	0.94	0.389848785336034	0.89	0.325204496311925	0.140707503213311	0.442328836132061	0.0155	0.0188	0.0147	0.0067	0.1667	0.0087	0.008	0.0637	0.0026	0.1127	0.1332	0.0261	0.0021	0.1045	0.017	0.0086	0.0083	0.0036	0.0026	0.028	0.02	0.0326	0.0792	0.017	0.0918	0.0024
3	rs9849690	184328020	0.94	0.389848785336034	0.89	0.325204496311925	0.132200827456727	0.421359429142685	0.0156	0.019	0.0149	0.0066	0.1675	0.0085	0.0079	0.0636	0.0026	0.1127	0.1342	0.026	0.0022	0.1042	0.0169	0.0086	0.0082	0.0037	0.0026	0.0282	0.0202	0.0322	0.079	0.0168	0.0907	0.0024
3	rs12635548	184328978	0.94	0.389848785336034	0.89	0.325204496311925	0.123190144876749	0.4314803187659	0.0157	0.0188	0.015	0.0065	0.1682	0.0084	0.0078	0.0633	0.0025	0.1106	0.1347	0.0259	0.0022	0.1048	0.0171	0.009	0.0081	0.0038	0.0026	0.0292	0.0203	0.0322	0.0789	0.0167	0.0903	0.0024
3	rs6788508	184334236	0.94	0.389848785336034	0.89	0.325204496311925	0.0530605507058567	0.377086704297892	0.0162	0.0186	0.0145	0.0061	0.1722	0.0077	0.0075	0.0636	0.0021	0.1113	0.1348	0.0251	0.0019	0.1065	0.0167	0.0085	0.0076	0.0037	0.0022	0.0295	0.0205	0.031	0.0797	0.0161	0.0895	0.002
3	rs76219561	184334249	0.94	0.389848785336034	0.89	0.325204496311925	0.0539536126761372	0.37607049208189	0.0162	0.0186	0.0145	0.0061	0.1722	0.0077	0.0075	0.0636	0.0021	0.1113	0.1348	0.0251	0.0019	0.1065	0.0167	0.0085	0.0076	0.0037	0.0022	0.0295	0.0205	0.031	0.0797	0.016	0.0895	0.002
3	rs4619764	184338040	0.94	0.389848785336034	0.89	0.325204496311925	0.0569611544741204	0.378485250291297	0.0162	0.0186	0.0145	0.0061	0.1725	0.0076	0.0075	0.0635	0.0021	0.1114	0.1348	0.0251	0.0019	0.1066	0.0166	0.0084	0.0076	0.0037	0.0022	0.0295	0.0205	0.031	0.0797	0.016	0.0896	0.002
3	rs13097965	184339757	0.94	0.389848785336034	0.9	0.289513196358555	0.0620281731147233	0.388443529293688	0.0163	0.0186	0.0145	0.0061	0.1727	0.0076	0.0075	0.0635	0.002	0.1116	0.1348	0.0251	0.0019	0.1066	0.0166	0.0084	0.0076	0.0037	0.0022	0.0295	0.0205	0.0309	0.0797	0.016	0.0896	0.002
3	rs73190406	184342555	0.94	0.389848785336034	0.9	0.289513196358555	0.0568895565699024	0.382689563129021	0.0163	0.0186	0.0144	0.006	0.173	0.0075	0.0075	0.0637	0.002	0.1117	0.1349	0.025	0.0019	0.1066	0.0165	0.0084	0.0075	0.0037	0.0022	0.0295	0.0204	0.0307	0.0798	0.0159	0.0894	0.002
3	rs60824333	184347660	0.95	0.352537935866182	0.9	0.289513196358555	0.0483738008990995	0.284803699847686	0.0166	0.0182	0.0143	0.0056	0.1759	0.0066	0.007	0.0639	0.0018	0.1135	0.1371	0.0246	0.0017	0.1068	0.0163	0.0078	0.0068	0.0037	0.0019	0.0293	0.0203	0.0293	0.0807	0.0158	0.088	0.0017
3	rs73064987	184347868	0.95	0.352537935866182	0.9	0.289513196358555	0.0566929712988112	0.278156006481766	0.0167	0.0182	0.0143	0.0055	0.1764	0.0065	0.0068	0.0639	0.0018	0.1137	0.1375	0.0245	0.0017	0.1069	0.0162	0.0077	0.0067	0.0038	0.0018	0.0292	0.0202	0.0292	0.0809	0.0159	0.0878	0.0017
3	rs4687144	184349027	0.95	0.352537935866182	0.9	0.289513196358555	0.0365275785182266	0.212664790837299	0.0166	0.0182	0.0141	0.005	0.1788	0.0061	0.0065	0.0637	0.0016	0.1141	0.1394	0.0241	0.0017	0.1073	0.016	0.0073	0.0057	0.0036	0.0016	0.0295	0.0203	0.0287	0.0816	0.0156	0.087	0.0016
3	rs9840895	184351306	0.95	0.352537935866182	0.9	0.289513196358555	0.0329743122643938	0.184425714497837	0.0166	0.0181	0.0139	0.0046	0.1801	0.0057	0.0061	0.0633	0.0014	0.1145	0.1408	0.0241	0.0016	0.1075	0.0159	0.0071	0.0051	0.0032	0.0013	0.0298	0.0205	0.0284	0.0821	0.0155	0.0868	0.0014
3	rs4350902	184352200	0.95	0.352537935866182	0.9	0.289513196358555	0.0327774661620664	0.178561187598278	0.0166	0.0181	0.0138	0.0045	0.1806	0.0055	0.006	0.0633	0.0013	0.1146	0.1413	0.0241	0.0016	0.1076	0.0159	0.007	0.0049	0.0031	0.0012	0.0299	0.0205	0.0282	0.0822	0.0155	0.0868	0.0014
3	rs9857409	184354781	0.95	0.352537935866182	0.9	0.289513196358555	0.0295557926987349	0.16899940789326	0.0166	0.0181	0.0138	0.0044	0.1809	0.0055	0.0059	0.0634	0.0013	0.1148	0.1414	0.0241	0.0015	0.1077	0.0158	0.0069	0.0047	0.0031	0.0012	0.0299	0.0206	0.0282	0.0823	0.0155	0.0866	0.0014
3	rs4686705	184356355	0.95	0.352537935866182	0.9	0.289513196358555	0.0279768029477893	0.165069777592958	0.0166	0.0181	0.0138	0.0044	0.1811	0.0054	0.0059	0.0636	0.0013	0.1149	0.1414	0.0241	0.0015	0.1078	0.0159	0.0069	0.0046	0.003	0.0012	0.03	0.0206	0.0283	0.0823	0.0155	0.0864	0.0014
3	rs75457803	184357841	0.95	0.352537935866182	0.9	0.289513196358555	0.029876674751341	0.1553893040342	0.0165	0.0181	0.0137	0.0043	0.1814	0.0054	0.0058	0.0635	0.0013	0.1151	0.1416	0.024	0.0015	0.1076	0.016	0.0068	0.0045	0.003	0.0012	0.03	0.0206	0.0283	0.0823	0.0155	0.0862	0.0014
3	rs35819408	184359039	0.95	0.352537935866182	0.9	0.289513196358555	0.0304091553657154	0.154050674514486	0.0165	0.0182	0.0137	0.0042	0.1816	0.0054	0.0058	0.0635	0.0014	0.1151	0.1418	0.0241	0.0015	0.1075	0.016	0.0069	0.0046	0.003	0.0011	0.03	0.0206	0.0283	0.0823	0.0155	0.086	0.0014
3	rs114778870	184359320	0.95	0.352537935866182	0.9	0.289513196358555	0.0313153702004588	0.154146153780575	0.0165	0.0182	0.0137	0.0042	0.1817	0.0053	0.0057	0.0635	0.0014	0.1151	0.1418	0.0241	0.0015	0.1075	0.016	0.0069	0.0046	0.003	0.0011	0.03	0.0206	0.0282	0.0823	0.0155	0.0859	0.0014
3	rs4635684	184363909	0.95	0.352537935866182	0.9	0.289513196358555	0.0352977391331159	0.154815099722716	0.0165	0.0183	0.0135	0.0041	0.182	0.0053	0.0055	0.0636	0.0014	0.1154	0.142	0.024	0.0015	0.1076	0.0161	0.0069	0.0046	0.0029	0.0011	0.03	0.0206	0.0281	0.0824	0.0155	0.0855	0.0014
3	rs74663707	184371224	0.95	0.352537935866182	0.9	0.289513196358555	0.0361581830674801	0.158271656777745	0.0164	0.0182	0.0135	0.0041	0.1822	0.0052	0.0054	0.0637	0.0013	0.1154	0.142	0.0239	0.0015	0.1077	0.0161	0.0069	0.0046	0.0029	0.0011	0.03	0.0206	0.0281	0.0827	0.0155	0.0854	0.0014
3	rs12632733	184380617	0.96	0.3177447436144	0.9	0.289513196358555	0.0377597136471114	0.152145535407837	0.0165	0.0183	0.0135	0.004	0.1822	0.0052	0.0053	0.0637	0.0014	0.1155	0.1418	0.0238	0.0015	0.108	0.016	0.0068	0.0046	0.0029	0.0011	0.0299	0.0206	0.0283	0.0828	0.0155	0.0854	0.0014
3	rs9846698	184382792	0.96	0.3177447436144	0.9	0.289513196358555	0.0379089321677337	0.148455028124597	0.0165	0.0183	0.0135	0.004	0.1821	0.0052	0.0053	0.0637	0.0014	0.1155	0.1418	0.0237	0.0015	0.1081	0.016	0.0068	0.0046	0.003	0.0011	0.0298	0.0206	0.0284	0.0828	0.0155	0.0854	0.0014
3	rs4361261	184391989	0.96	0.3177447436144	0.9	0.289513196358555	0.0327774661620664	0.129873390959153	0.0166	0.0181	0.0135	0.0039	0.1821	0.0051	0.005	0.0636	0.0014	0.1155	0.1419	0.0238	0.0015	0.1081	0.016	0.0067	0.0045	0.0028	0.0011	0.0301	0.0207	0.0284	0.0827	0.0156	0.0856	0.0014
3	rs56140429	184398117	0.96	0.3177447436144	0.9	0.289513196358555	0.0356219717810896	0.123914232541766	0.0169	0.0181	0.0135	0.0038	0.1822	0.005	0.0047	0.0635	0.0014	0.1155	0.1422	0.0241	0.0015	0.108	0.0159	0.0067	0.0045	0.0029	0.0011	0.03	0.0207	0.0282	0.0826	0.0155	0.086	0.0014
3	rs79601214	184398799	0.96	0.3177447436144	0.9	0.289513196358555	0.036554063619975	0.125327822775467	0.0169	0.0182	0.0135	0.0038	0.1822	0.005	0.0047	0.0635	0.0014	0.1155	0.1422	0.0241	0.0015	0.1079	0.0159	0.0067	0.0045	0.0029	0.0011	0.03	0.0207	0.0282	0.0825	0.0155	0.0861	0.0014
3	rs9290796	184402122	0.96	0.3177447436144	0.9	0.289513196358555	0.0378953500344639	0.123033788456447	0.0169	0.0183	0.0134	0.0038	0.1822	0.005	0.0047	0.0634	0.0014	0.1153	0.1423	0.0242	0.0015	0.1078	0.0158	0.0068	0.0044	0.0029	0.0011	0.03	0.0208	0.0281	0.0825	0.0155	0.0862	0.0014
3	rs6807588	184402594	0.96	0.3177447436144	0.9	0.289513196358555	0.0387162446370724	0.124797024159233	0.0169	0.0183	0.0134	0.0038	0.1822	0.005	0.0047	0.0634	0.0014	0.1153	0.1423	0.0242	0.0015	0.1079	0.0158	0.0068	0.0044	0.0029	0.0011	0.03	0.0208	0.0281	0.0825	0.0155	0.0862	0.0014
3	rs73189819	184407398	0.96	0.3177447436144	0.9	0.289513196358555	0.0443373161292297	0.129066862162823	0.0171	0.0185	0.0133	0.0038	0.1823	0.005	0.0047	0.0634	0.0012	0.115	0.1426	0.0242	0.0014	0.1082	0.0156	0.0068	0.0044	0.0029	0.0011	0.0299	0.0208	0.028	0.0824	0.0158	0.0861	0.0014
3	rs4621309	184410071	0.97	0.285396128624663	0.9	0.289513196358555	0.0427831958469441	0.129694001351637	0.0174	0.0188	0.0133	0.0038	0.1821	0.0051	0.0047	0.063	0.0013	0.1144	0.1431	0.0241	0.0015	0.1083	0.0156	0.0068	0.0044	0.0029	0.0011	0.0299	0.0207	0.0278	0.082	0.0164	0.0857	0.0014
3	rs79261550	184415183	0.97	0.285396128624663	0.9	0.289513196358555	0.0422686656445195	0.119448674213855	0.0173	0.0187	0.0133	0.0038	0.1821	0.0049	0.0047	0.0631	0.0012	0.1145	0.1436	0.0241	0.0015	0.1084	0.0156	0.0067	0.0043	0.0029	0.0011	0.0298	0.0204	0.0275	0.0819	0.017	0.0856	0.0013
3	rs113280042	184423245	0.97	0.285396128624663	0.9	0.289513196358555	0.0437051318149966	0.120930346404373	0.0173	0.0187	0.0133	0.0038	0.1819	0.0048	0.0047	0.0631	0.0012	0.1146	0.1438	0.0242	0.0015	0.1086	0.0157	0.0066	0.0042	0.0028	0.0011	0.0297	0.0201	0.0273	0.0819	0.0174	0.0855	0.0013
3	rs10937186	184426945	0.97	0.285396128624663	0.9	0.289513196358555	0.0433317674600799	0.125327822775467	0.0173	0.0187	0.0133	0.0038	0.1818	0.0048	0.0048	0.0631	0.0011	0.1146	0.1438	0.0242	0.0016	0.1087	0.0157	0.0066	0.0042	0.0028	0.0011	0.0297	0.0201	0.0272	0.0819	0.0176	0.0854	0.0013
3	rs9872799	184428903	0.97	0.285396128624663	0.9	0.289513196358555	0.0440355036416799	0.121192531147954	0.0173	0.0187	0.0133	0.0038	0.1818	0.0048	0.0048	0.0631	0.0011	0.1146	0.1439	0.0242	0.0016	0.1087	0.0157	0.0066	0.0042	0.0028	0.0011	0.0297	0.0201	0.0271	0.0819	0.0176	0.0853	0.0013
3	rs4687478	184437480	0.97	0.285396128624663	0.9	0.289513196358555	0.0936815405289426	0.0754615745563616	0.0178	0.0183	0.014	0.0044	0.1798	0.0053	0.005	0.0625	0.0011	0.1151	0.1445	0.0248	0.002	0.1075	0.0166	0.0074	0.0044	0.0029	0.0012	0.0296	0.0196	0.0256	0.0808	0.0203	0.0835	0.0013
3	rs115551003	184437564	0.97	0.285396128624663	0.9	0.289513196358555	0.111893002282894	0.0906121869682593	0.0178	0.0183	0.014	0.0043	0.18	0.0053	0.005	0.0624	0.0011	0.1151	0.1446	0.0248	0.002	0.1075	0.0165	0.0074	0.0043	0.0028	0.0012	0.0296	0.0196	0.0255	0.0807	0.0203	0.0835	0.0013
3	rs35956635	184441021	0.98	0.255415240389183	0.9	0.289513196358555	0.19581036740933	0.127815972895983	0.0179	0.0184	0.0144	0.0043	0.1808	0.0053	0.0049	0.0619	0.0011	0.1153	0.1442	0.0242	0.0022	0.1079	0.0162	0.0076	0.0041	0.0029	0.0012	0.0296	0.0194	0.0244	0.0799	0.0211	0.0846	0.0012
3	rs2377254	184442140	0.98	0.255415240389183	0.9	0.289513196358555	0.163147636384065	0.117109623517127	0.0179	0.0184	0.0145	0.0043	0.1808	0.0053	0.0049	0.0619	0.0011	0.1153	0.1442	0.0242	0.0022	0.1078	0.0162	0.0076	0.0041	0.0029	0.0012	0.0296	0.0194	0.0244	0.0798	0.0212	0.0847	0.0012
3	rs9844413	184445177	0.98	0.255415240389183	0.9	0.289513196358555	0.160973241123322	0.0969473785145671	0.0179	0.0185	0.0145	0.0043	0.1809	0.0053	0.0049	0.0618	0.0011	0.1154	0.1443	0.0241	0.0023	0.1079	0.0161	0.0076	0.0041	0.0029	0.0013	0.0294	0.0193	0.0244	0.0798	0.0212	0.0848	0.0012
3	rs74909672	184445365	0.98	0.255415240389183	0.9	0.289513196358555	0.160973241123322	0.096306275913502	0.0179	0.0185	0.0145	0.0043	0.1809	0.0053	0.0049	0.0618	0.0011	0.1154	0.1443	0.0241	0.0023	0.1079	0.0161	0.0076	0.0041	0.0028	0.0013	0.0294	0.0193	0.0244	0.0798	0.0212	0.0847	0.0013
3	rs77718757	184449634	0.98	0.255415240389183	0.9	0.289513196358555	0.1709461845775	0.11011410358038	0.0179	0.0185	0.0145	0.0043	0.1808	0.0053	0.0049	0.0618	0.0011	0.1156	0.1442	0.0241	0.0023	0.1079	0.016	0.0076	0.0041	0.0028	0.0013	0.0294	0.0193	0.0244	0.0798	0.0213	0.0847	0.0013
3	rs77140940	184455562	0.98	0.255415240389183	0.9	0.289513196358555	0.178591922364072	0.112739437673692	0.0179	0.0186	0.0145	0.0044	0.1807	0.0053	0.0049	0.062	0.0012	0.1157	0.1442	0.024	0.0023	0.1077	0.0159	0.0076	0.0042	0.0029	0.0013	0.0293	0.0192	0.0243	0.0799	0.0213	0.0845	0.0013
3	rs2377103	184459941	0.98	0.255415240389183	0.9	0.289513196358555	0.179616238808253	0.118060459818435	0.0179	0.0186	0.0145	0.0044	0.1806	0.0053	0.0049	0.0621	0.0012	0.1158	0.1441	0.024	0.0023	0.1076	0.0159	0.0076	0.0042	0.0029	0.0013	0.0293	0.0191	0.0243	0.08	0.0214	0.0845	0.0013
3	rs16859163	184460101	0.98	0.255415240389183	0.9	0.289513196358555	0.181380083449687	0.134296993550187	0.0179	0.0186	0.0145	0.0044	0.1806	0.0053	0.0049	0.0622	0.0012	0.1158	0.1441	0.024	0.0023	0.1075	0.0159	0.0076	0.0042	0.0029	0.0013	0.0293	0.0191	0.0243	0.08	0.0214	0.0844	0.0013
3	rs9875166	184463505	0.98	0.255415240389183	0.9	0.289513196358555	0.177825905885572	0.128709003578474	0.0181	0.0187	0.0147	0.0045	0.1798	0.0054	0.0053	0.0618	0.0014	0.1161	0.1437	0.0239	0.0025	0.1075	0.0157	0.0077	0.0043	0.0029	0.0015	0.0291	0.0192	0.0241	0.0794	0.0215	0.0843	0.0019
3	rs6766579	184465325	0.98	0.255415240389183	0.91	0.256642068151906	0.184490743832165	0.149020677207824	0.0181	0.0187	0.0147	0.0046	0.1797	0.0055	0.0054	0.0617	0.0014	0.1162	0.1434	0.0239	0.0026	0.1077	0.0157	0.0078	0.0043	0.0029	0.0016	0.0291	0.0192	0.0241	0.0793	0.0215	0.084	0.0021
3	rs11925425	184466462	0.98	0.255415240389183	0.91	0.256642068151906	0.211315453063286	0.184629097908098	0.0181	0.0187	0.0148	0.0046	0.1796	0.0055	0.0056	0.0616	0.0014	0.1161	0.1432	0.0238	0.0027	0.1077	0.0157	0.0078	0.0043	0.003	0.0017	0.0292	0.0191	0.024	0.0791	0.0215	0.084	0.0022
3	rs2377099	184466500	0.98	0.255415240389183	0.91	0.256642068151906	0.207674902705678	0.186667144568023	0.0181	0.0187	0.0148	0.0046	0.1796	0.0055	0.0056	0.0616	0.0014	0.1161	0.1432	0.0238	0.0027	0.1077	0.0157	0.0078	0.0043	0.003	0.0017	0.0292	0.0191	0.024	0.0791	0.0215	0.084	0.0022
3	rs78507667	184467439	0.98	0.255415240389183	0.91	0.256642068151906	0.225066254031405	0.189327999728756	0.0182	0.0186	0.0148	0.0046	0.1797	0.0056	0.0056	0.0614	0.0015	0.116	0.143	0.0238	0.0028	0.1076	0.0158	0.0078	0.0043	0.003	0.0017	0.0292	0.0191	0.024	0.0791	0.0216	0.0839	0.0023
3	rs4330241	184467803	0.98	0.255415240389183	0.91	0.256642068151906	0.22887394500028	0.196139671571806	0.0182	0.0186	0.0148	0.0047	0.1797	0.0056	0.0056	0.0613	0.0015	0.116	0.143	0.0237	0.0028	0.1076	0.0158	0.0079	0.0044	0.003	0.0017	0.0292	0.0191	0.024	0.0792	0.0217	0.0839	0.0023
3	rs4381915	184468603	0.98	0.255415240389183	0.91	0.256642068151906	0.238613129482891	0.235777369120738	0.0183	0.0186	0.0149	0.0047	0.1795	0.0056	0.0057	0.0613	0.0015	0.1159	0.143	0.0236	0.0028	0.1075	0.0158	0.0079	0.0044	0.0031	0.0017	0.0292	0.0191	0.024	0.0791	0.0217	0.0839	0.0023
3	rs79829450	184469513	0.98	0.255415240389183	0.91	0.256642068151906	0.262421520606266	0.25284716171274	0.0183	0.0186	0.0149	0.0047	0.1795	0.0056	0.0057	0.0612	0.0015	0.1158	0.1429	0.0236	0.0029	0.1074	0.0158	0.0079	0.0044	0.0031	0.0018	0.0292	0.019	0.024	0.079	0.0218	0.0838	0.0024
3	rs75391759	184474121	0.98	0.255415240389183	0.9	0.289513196358555	0.314381886985309	0.246107885669138	0.0184	0.0185	0.015	0.0046	0.1795	0.0057	0.0056	0.061	0.0016	0.1156	0.1432	0.0232	0.0033	0.1073	0.0158	0.008	0.0043	0.0033	0.002	0.0291	0.0191	0.0241	0.0786	0.0219	0.0839	0.0025
3	rs9829962	184474305	0.98	0.255415240389183	0.9	0.289513196358555	0.314681468086266	0.252508831443636	0.0184	0.0185	0.015	0.0046	0.1796	0.0057	0.0056	0.061	0.0016	0.1156	0.1431	0.0232	0.0033	0.1072	0.0158	0.008	0.0043	0.0033	0.002	0.0291	0.0191	0.0241	0.0786	0.022	0.0838	0.0025
3	rs4686398	184475364	0.98	0.255415240389183	0.9	0.289513196358555	0.408384695406053	0.328594252649366	0.0185	0.0186	0.015	0.0046	0.1797	0.0057	0.0056	0.0608	0.0017	0.1154	0.1428	0.023	0.0034	0.1071	0.0158	0.008	0.0043	0.0033	0.0021	0.029	0.0193	0.0241	0.0785	0.0221	0.0835	0.0027
3	rs725887	184476594	0.98	0.255415240389183	0.9	0.289513196358555	0.499848988391654	0.370621581428709	0.0187	0.0187	0.015	0.0047	0.1798	0.0058	0.0057	0.0606	0.0019	0.1152	0.1425	0.0227	0.0037	0.1069	0.0159	0.0082	0.0042	0.0034	0.0023	0.0289	0.0194	0.024	0.0783	0.0223	0.0831	0.0028
3	rs73187078	184476686	0.98	0.255415240389183	0.9	0.289513196358555	0.527182336559961	0.401056258058075	0.0188	0.0187	0.0151	0.0047	0.1798	0.0058	0.0057	0.0606	0.0019	0.1152	0.1424	0.0227	0.0037	0.1068	0.0159	0.0082	0.0042	0.0034	0.0023	0.0289	0.0194	0.0239	0.0783	0.0223	0.083	0.0029
3	rs2889553	184477510	0.98	0.255415240389183	0.9	0.289513196358555	0.584997273736139	0.422932446542514	0.0189	0.0188	0.0151	0.0048	0.18	0.0058	0.0057	0.0605	0.0019	0.1151	0.1423	0.0225	0.0038	0.1066	0.0159	0.0083	0.0042	0.0035	0.0024	0.0289	0.0196	0.0239	0.078	0.0224	0.0827	0.003
3	rs6792055	184483140	0.98	0.255415240389183	0.9	0.289513196358555	0.829975169801216	0.475025736722958	0.0194	0.019	0.0153	0.005	0.1795	0.0061	0.0059	0.0605	0.0022	0.1149	0.1426	0.0218	0.0042	0.1056	0.0161	0.0085	0.0043	0.0036	0.0027	0.0286	0.0196	0.0235	0.0777	0.0227	0.082	0.0033
3	rs12632166	184485263	0.98	0.255415240389183	0.9	0.289513196358555	0.92738324850182	0.495697307837316	0.0197	0.0191	0.0155	0.0051	0.1795	0.0061	0.006	0.0604	0.0021	0.1153	0.1425	0.0217	0.0044	0.1047	0.0161	0.0086	0.0044	0.0036	0.0027	0.0285	0.0198	0.0232	0.0776	0.0228	0.0819	0.0033
3	rs17818937	184486297	0.98	0.255415240389183	0.9	0.289513196358555	0.948531699341378	0.511209820263603	0.0198	0.0191	0.0156	0.0051	0.1795	0.0061	0.006	0.0605	0.0022	0.1154	0.1425	0.0216	0.0044	0.1044	0.0161	0.0086	0.0044	0.0036	0.0027	0.0285	0.0198	0.0231	0.0776	0.0229	0.0819	0.0033
3	rs10513798	184488916	0.98	0.255415240389183	0.9	0.289513196358555	1.00462425725748	0.552826825909418	0.0199	0.0192	0.0157	0.0052	0.1793	0.0062	0.0061	0.0604	0.0022	0.1155	0.1424	0.0215	0.0044	0.1041	0.0161	0.0088	0.0045	0.0036	0.0027	0.0285	0.0198	0.0231	0.0776	0.0229	0.0818	0.0034
3	rs28481714	184489899	0.98	0.255415240389183	0.9	0.289513196358555	1.04807847003837	0.576274246854204	0.02	0.0191	0.0158	0.0052	0.1791	0.0063	0.0061	0.0604	0.0022	0.1155	0.1424	0.0214	0.0045	0.104	0.0162	0.0088	0.0045	0.0036	0.0028	0.0284	0.0198	0.0231	0.0776	0.023	0.0816	0.0034
3	rs4686725	184492978	0.98	0.255415240389183	0.9	0.289513196358555	1.05000368663948	0.623137288022792	0.02	0.0188	0.0159	0.0052	0.1786	0.0064	0.0062	0.0605	0.0023	0.1157	0.142	0.0215	0.0046	0.1034	0.0165	0.0089	0.0046	0.0038	0.0028	0.0285	0.0198	0.0231	0.0779	0.023	0.0815	0.0035
3	rs2068193	184493983	0.98	0.255415240389183	0.91	0.256642068151906	1.0378637963052	0.662616746572718	0.02	0.0187	0.0161	0.0052	0.1784	0.0064	0.0062	0.0606	0.0023	0.1157	0.1418	0.0215	0.0046	0.1032	0.0165	0.0089	0.0047	0.0038	0.0028	0.0284	0.0198	0.0231	0.0779	0.023	0.0815	0.0035
3	rs6443994	184497063	0.99	0.227721472602965	0.91	0.256642068151906	0.868535785803619	0.5619797142205	0.0202	0.0185	0.0168	0.0052	0.1782	0.0064	0.0061	0.0608	0.0023	0.1163	0.1417	0.0214	0.0045	0.1032	0.0167	0.0087	0.0047	0.0038	0.0028	0.0285	0.0201	0.0229	0.0769	0.0229	0.0817	0.0034
3	rs73187093	184497117	0.99	0.227721472602965	0.91	0.256642068151906	0.892633421525426	0.607132093668212	0.0202	0.0184	0.0169	0.0052	0.1781	0.0064	0.0061	0.0608	0.0023	0.1163	0.1417	0.0214	0.0045	0.1033	0.0167	0.0087	0.0047	0.0038	0.0028	0.0285	0.0201	0.0228	0.0769	0.0228	0.0817	0.0034
3	rs76934365	184498664	0.99	0.227721472602965	0.91	0.256642068151906	0.563920221298952	0.40818317931713	0.0206	0.0182	0.0177	0.0052	0.1741	0.0068	0.0057	0.0616	0.0021	0.1165	0.1413	0.0207	0.0041	0.1068	0.0164	0.0085	0.0047	0.0038	0.0025	0.0274	0.0203	0.0235	0.0783	0.0234	0.0813	0.003
3	rs17220361	184502446	0.99	0.227721472602965	0.91	0.256642068151906	0.534189026991434	0.533378895195939	0.021	0.018	0.0181	0.0051	0.1716	0.0068	0.0054	0.062	0.002	0.1172	0.1407	0.0201	0.0039	0.1097	0.016	0.0083	0.0046	0.0037	0.0024	0.0272	0.0204	0.024	0.0788	0.0233	0.0812	0.0028
3	rs79710849	184502961	0.99	0.227721472602965	0.91	0.256642068151906	0.527117665016773	0.557328260954936	0.021	0.018	0.0181	0.0051	0.1716	0.0068	0.0054	0.062	0.002	0.1173	0.1407	0.02	0.0039	0.1098	0.016	0.0083	0.0046	0.0037	0.0024	0.0273	0.0204	0.0239	0.0788	0.0233	0.0811	0.0028
3	rs62286921	184503770	0.99	0.227721472602965	0.91	0.256642068151906	0.521827438941907	0.562685303647431	0.0211	0.018	0.0181	0.0051	0.1716	0.0068	0.0054	0.062	0.002	0.1173	0.1407	0.02	0.0039	0.1098	0.016	0.0083	0.0046	0.0037	0.0024	0.0273	0.0204	0.0239	0.0788	0.0233	0.0811	0.0028
3	rs6771739	184506578	0.99	0.227721472602965	0.91	0.256642068151906	0.473829925718099	0.481800514305484	0.0212	0.018	0.0182	0.0051	0.1715	0.0068	0.0054	0.0621	0.002	0.1174	0.1407	0.02	0.0038	0.1101	0.016	0.0083	0.0046	0.0037	0.0024	0.0273	0.0204	0.0239	0.0788	0.0234	0.0811	0.0028
3	rs79265906	184507878	0.99	0.227721472602965	0.91	0.256642068151906	0.487564983205256	0.58139029756892	0.0212	0.018	0.0182	0.0051	0.1715	0.0068	0.0054	0.0621	0.0019	0.1174	0.1407	0.02	0.0038	0.11	0.016	0.0083	0.0045	0.0037	0.0024	0.0273	0.0204	0.024	0.0787	0.0234	0.0811	0.0027
3	rs79896349	184508831	0.99	0.227721472602965	0.91	0.256642068151906	0.488936456958495	0.551281530694695	0.0212	0.018	0.0182	0.0051	0.1716	0.0068	0.0054	0.0621	0.0019	0.1175	0.1407	0.02	0.0038	0.1099	0.016	0.0082	0.0045	0.0037	0.0024	0.0273	0.0204	0.024	0.0787	0.0234	0.0811	0.0027
3	rs73051326	184509832	0.99	0.227721472602965	0.91	0.256642068151906	0.482221636736226	0.505017722189386	0.0212	0.0179	0.0182	0.0051	0.1716	0.0068	0.0054	0.0621	0.0019	0.1175	0.1408	0.02	0.0038	0.1098	0.016	0.0082	0.0045	0.0037	0.0024	0.0273	0.0204	0.024	0.0787	0.0235	0.0811	0.0027
3	rs17220640	184513018	0.99	0.227721472602965	0.91	0.256642068151906	0.412563357641876	0.480850552507758	0.0214	0.0178	0.0182	0.005	0.1716	0.0069	0.0053	0.0622	0.0018	0.1178	0.1415	0.0199	0.0036	0.1099	0.0159	0.0078	0.0044	0.0037	0.0023	0.0272	0.0204	0.0242	0.0785	0.0236	0.0812	0.0026
3	rs4686760	184514613	0.99	0.227721472602965	0.91	0.256642068151906	0.353782820097494	0.433327400364691	0.0214	0.0177	0.0183	0.0049	0.1717	0.0069	0.0053	0.0623	0.0018	0.1182	0.1419	0.0199	0.0034	0.1097	0.0159	0.0076	0.0044	0.0036	0.0022	0.0272	0.0204	0.0243	0.0784	0.0237	0.0812	0.0025
3	rs2377114	184517636	0.99	0.227721472602965	0.91	0.256642068151906	0.316131559696009	0.320803348217437	0.0208	0.0178	0.0185	0.0045	0.1713	0.0067	0.0049	0.0625	0.0015	0.1186	0.1428	0.0195	0.003	0.1103	0.0159	0.0071	0.0041	0.0036	0.002	0.0268	0.0205	0.0248	0.0788	0.0241	0.0823	0.002
3	rs35418217	184518289	0.99	0.227721472602965	0.91	0.256642068151906	0.313783175291198	0.285389118141479	0.0207	0.0178	0.0186	0.0044	0.1713	0.0067	0.0049	0.0626	0.0015	0.1186	0.143	0.0195	0.0029	0.1105	0.0158	0.007	0.004	0.0036	0.0019	0.0269	0.0205	0.0249	0.0788	0.0241	0.0823	0.0019
3	rs78957826	184518566	0.99	0.227721472602965	0.91	0.256642068151906	0.312090088657585	0.279784311626839	0.0207	0.0178	0.0186	0.0044	0.1713	0.0067	0.0048	0.0626	0.0015	0.1186	0.1431	0.0195	0.0028	0.1105	0.0158	0.007	0.004	0.0036	0.0019	0.0269	0.0205	0.0249	0.0788	0.0242	0.0823	0.0019
3	rs9290800	184520938	0.99	0.227721472602965	0.91	0.256642068151906	0.278590423587696	0.215765508792263	0.0201	0.0177	0.0189	0.004	0.1712	0.0065	0.0045	0.0629	0.0013	0.1186	0.1444	0.0193	0.0025	0.111	0.0157	0.0066	0.0037	0.0035	0.0017	0.0273	0.0204	0.0255	0.0789	0.0242	0.0827	0.0017
3	rs10937190	184523185	0.98	0.255415240389183	0.91	0.256642068151906	0.383761577965144	0.441267285514066	0.0197	0.018	0.0194	0.0032	0.1706	0.0057	0.0037	0.0635	0.001	0.1182	0.1465	0.0195	0.0017	0.1127	0.0151	0.0057	0.0033	0.0034	0.0011	0.028	0.0197	0.0258	0.0786	0.0251	0.0843	0.0011
3	rs4686769	184525951	0.98	0.255415240389183	0.9	0.289513196358555	0.380558968274873	0.389981945165096	0.0197	0.018	0.0194	0.0032	0.1706	0.0056	0.0036	0.0635	0.001	0.1184	0.1464	0.0196	0.0017	0.1127	0.0151	0.0057	0.0033	0.0034	0.0011	0.0281	0.0197	0.0258	0.0785	0.0252	0.0844	0.0011
3	rs34359696	184529107	0.98	0.255415240389183	0.9	0.289513196358555	0.394460280500304	0.394092610574007	0.0197	0.018	0.0194	0.0032	0.1705	0.0055	0.0036	0.0635	0.001	0.1184	0.1464	0.0196	0.0016	0.1129	0.0151	0.0056	0.0033	0.0034	0.0011	0.0281	0.0197	0.0259	0.0786	0.0252	0.0845	0.0011
3	rs6443997	184533531	0.98	0.255415240389183	0.9	0.289513196358555	0.341995441916016	0.333368589357031	0.0196	0.018	0.0194	0.0031	0.1703	0.0054	0.0035	0.0636	0.001	0.1185	0.1465	0.0195	0.0015	0.113	0.015	0.0055	0.0033	0.0035	0.001	0.0282	0.0197	0.0261	0.0786	0.0253	0.0846	0.0011
3	rs78004904	184542344	0.98	0.255415240389183	0.9	0.289513196358555	0.330466144264897	0.301570504342006	0.0196	0.018	0.0194	0.0031	0.1703	0.0054	0.0035	0.0636	0.001	0.1184	0.1465	0.0195	0.0016	0.1131	0.015	0.0055	0.0033	0.0035	0.001	0.0283	0.0197	0.0261	0.0786	0.0253	0.0846	0.0011
3	rs9830734	184550501	0.98	0.255415240389183	0.9	0.289513196358555	0.314132350774994	0.258052722464064	0.0196	0.018	0.0194	0.0031	0.1703	0.0054	0.0035	0.0637	0.001	0.1184	0.1465	0.0196	0.0016	0.1131	0.015	0.0055	0.0033	0.0035	0.001	0.0283	0.0197	0.0261	0.0786	0.0253	0.0846	0.0011
3	rs73051350	184552911	0.98	0.255415240389183	0.9	0.289513196358555	0.31688298271641	0.256238307610943	0.0196	0.018	0.0194	0.0031	0.1704	0.0054	0.0035	0.0637	0.001	0.1185	0.1465	0.0195	0.0016	0.1131	0.015	0.0055	0.0033	0.0035	0.001	0.0283	0.0197	0.0261	0.0786	0.0253	0.0846	0.0011
3	rs79657782	184554595	0.98	0.255415240389183	0.9	0.289513196358555	0.319394495684305	0.253637154796602	0.0196	0.018	0.0194	0.0031	0.1704	0.0054	0.0035	0.0637	0.001	0.1185	0.1465	0.0195	0.0016	0.1131	0.015	0.0055	0.0033	0.0035	0.001	0.0283	0.0197	0.0261	0.0786	0.0253	0.0846	0.0011
3	rs77287128	184554863	0.98	0.255415240389183	0.9	0.289513196358555	0.322978721700843	0.25307279466191	0.0196	0.018	0.0194	0.0031	0.1704	0.0054	0.0035	0.0637	0.001	0.1185	0.1465	0.0195	0.0016	0.1131	0.015	0.0055	0.0033	0.0035	0.001	0.0283	0.0197	0.0261	0.0786	0.0253	0.0846	0.0011
3	rs112077925	184560356	0.98	0.255415240389183	0.9	0.289513196358555	0.327399223635874	0.261807608332423	0.0196	0.018	0.0194	0.0031	0.1704	0.0054	0.0034	0.0637	0.001	0.1185	0.1465	0.0195	0.0016	0.1131	0.015	0.0054	0.0032	0.0035	0.001	0.0283	0.0196	0.026	0.0786	0.0254	0.0847	0.0011
3	rs76059280	184575452	0.98	0.255415240389183	0.9	0.289513196358555	0.326889521660522	0.291499107875393	0.0195	0.018	0.0193	0.0031	0.1704	0.0054	0.0034	0.0638	0.001	0.1186	0.1466	0.0195	0.0016	0.1134	0.0149	0.0053	0.0032	0.0035	0.001	0.0283	0.0196	0.0261	0.0786	0.0254	0.0848	0.001
3	rs77453056	184581476	0.98	0.255415240389183	0.9	0.289513196358555	0.323383892133169	0.269367963346765	0.0195	0.018	0.0193	0.0031	0.1704	0.0054	0.0034	0.0638	0.001	0.1186	0.1465	0.0194	0.0016	0.1134	0.0149	0.0053	0.0032	0.0035	0.001	0.0283	0.0196	0.0261	0.0786	0.0254	0.0848	0.001
3	rs6795236	184606725	0.98	0.255415240389183	0.9	0.289513196358555	0.315631132021876	0.233024680425355	0.0195	0.018	0.0192	0.0031	0.1704	0.0054	0.0033	0.0639	0.001	0.1186	0.1466	0.0194	0.0016	0.1135	0.0149	0.0053	0.0032	0.0035	0.001	0.0284	0.0196	0.0261	0.0787	0.0254	0.0849	0.001
3	rs116083971	184620810	0.98	0.255415240389183	0.9	0.289513196358555	0.308767841684786	0.206825072014363	0.0195	0.018	0.0192	0.003	0.1703	0.0054	0.0033	0.0639	9e-04	0.1186	0.1466	0.0194	0.0016	0.1136	0.0149	0.0052	0.0032	0.0035	0.001	0.0284	0.0196	0.0261	0.0787	0.0255	0.085	0.001
3	rs111720520	184626559	0.98	0.255415240389183	0.89	0.325204496311925	0.305415198652536	0.192207832856813	0.0195	0.018	0.0192	0.003	0.1703	0.0054	0.0033	0.0639	9e-04	0.1186	0.1466	0.0194	0.0016	0.1136	0.0149	0.0052	0.0032	0.0035	0.001	0.0284	0.0196	0.0261	0.0787	0.0255	0.085	0.001
3	rs34236250	184626978	0.98	0.255415240389183	0.89	0.325204496311925	0.28513767945236	0.194377363497736	0.0195	0.018	0.0192	0.003	0.1704	0.0054	0.0033	0.064	9e-04	0.1185	0.1466	0.0194	0.0016	0.1136	0.0148	0.0052	0.0032	0.0035	0.001	0.0284	0.0196	0.0261	0.0787	0.0255	0.085	0.0011
3	rs4686879	184633247	0.98	0.255415240389183	0.89	0.325204496311925	0.284900752079742	0.168802158004557	0.0195	0.018	0.0191	0.003	0.1703	0.0053	0.0033	0.064	9e-04	0.1184	0.1466	0.0193	0.0015	0.1138	0.0148	0.0052	0.0031	0.0035	0.001	0.0284	0.0196	0.0261	0.0787	0.0255	0.0852	0.001
3	rs62286957	184634146	0.98	0.255415240389183	0.89	0.325204496311925	0.286894219645996	0.166147191699886	0.0195	0.018	0.0191	0.003	0.1703	0.0053	0.0033	0.064	9e-04	0.1184	0.1466	0.0193	0.0015	0.1138	0.0148	0.0052	0.0031	0.0035	0.001	0.0284	0.0196	0.0261	0.0787	0.0255	0.0852	0.001
3	rs79953513	184648367	0.98	0.255415240389183	0.89	0.325204496311925	0.287227187496585	0.163702091825455	0.0195	0.018	0.0191	0.003	0.1703	0.0053	0.0032	0.064	9e-04	0.1185	0.1466	0.0193	0.0015	0.1139	0.0148	0.0051	0.0031	0.0035	0.001	0.0284	0.0196	0.0261	0.0787	0.0255	0.0853	0.001
3	rs73188857	184651855	0.98	0.255415240389183	0.89	0.325204496311925	0.286038965346732	0.17206704779392	0.0194	0.018	0.0191	0.003	0.1703	0.0053	0.0032	0.064	9e-04	0.1185	0.1467	0.0193	0.0015	0.114	0.0148	0.0051	0.0031	0.0035	0.001	0.0284	0.0196	0.0261	0.0787	0.0255	0.0853	0.001
3	rs9831190	184689554	0.98	0.255415240389183	0.89	0.325204496311925	0.269589171535848	0.14377156807406	0.0194	0.018	0.0189	0.0029	0.1703	0.0052	0.0031	0.0641	9e-04	0.1186	0.1468	0.0192	0.0015	0.1145	0.0149	0.005	0.003	0.0035	9e-04	0.0284	0.0195	0.0261	0.0785	0.0255	0.0857	0.001
3	rs11555405	184700426	0.98	0.255415240389183	0.89	0.325204496311925	0.268624377574123	0.140064134304325	0.0194	0.018	0.0189	0.0029	0.1703	0.0052	0.0031	0.0641	9e-04	0.1186	0.1468	0.0192	0.0015	0.1145	0.0149	0.005	0.003	0.0035	9e-04	0.0284	0.0195	0.0261	0.0785	0.0255	0.0857	0.001
3	rs73053410	184704082	0.98	0.255415240389183	0.89	0.325204496311925	0.270555836374202	0.141728119479698	0.0194	0.018	0.0189	0.0029	0.1703	0.0052	0.0031	0.0641	9e-04	0.1186	0.1468	0.0192	0.0015	0.1145	0.0149	0.005	0.003	0.0035	9e-04	0.0284	0.0195	0.0261	0.0785	0.0255	0.0857	0.001
3	rs2291737	184717703	0.98	0.255415240389183	0.89	0.325204496311925	0.268349065872126	0.140895232117075	0.0194	0.018	0.0189	0.0029	0.1703	0.0052	0.0031	0.0641	9e-04	0.1186	0.1468	0.0192	0.0015	0.1145	0.0149	0.005	0.003	0.0035	9e-04	0.0284	0.0195	0.0261	0.0784	0.0255	0.0857	0.001
3	rs78910666	184738999	0.98	0.255415240389183	0.88	0.363814363818289	0.269359288970946	0.149398206452259	0.0194	0.018	0.0188	0.0029	0.1703	0.0052	0.0031	0.0641	9e-04	0.1186	0.1468	0.0192	0.0015	0.1145	0.0149	0.005	0.003	0.0035	0.001	0.0284	0.0195	0.0261	0.0784	0.0255	0.0857	0.001
3	rs56258231	184746062	0.98	0.255415240389183	0.88	0.363814363818289	0.268624377574123	0.13951106584179	0.0194	0.018	0.0188	0.0029	0.1703	0.0052	0.003	0.0642	8e-04	0.1186	0.1468	0.0192	0.0015	0.1146	0.0148	0.005	0.003	0.0035	0.001	0.0284	0.0195	0.0261	0.0784	0.0255	0.0857	0.001
3	rs6795958	184746155	0.98	0.255415240389183	0.88	0.363814363818289	0.268394940545865	0.13730679929143	0.0194	0.018	0.0188	0.0029	0.1703	0.0052	0.003	0.0642	8e-04	0.1186	0.1468	0.0192	0.0015	0.1146	0.0148	0.005	0.003	0.0035	0.001	0.0284	0.0195	0.0261	0.0784	0.0255	0.0857	0.001
3	rs76634144	184759827	0.98	0.255415240389183	0.88	0.363814363818289	0.278122546396688	0.148360828589878	0.0194	0.018	0.0188	0.0029	0.1703	0.0052	0.003	0.0642	8e-04	0.1186	0.1468	0.0192	0.0015	0.1146	0.0148	0.0049	0.003	0.0035	0.001	0.0284	0.0195	0.0261	0.0784	0.0255	0.0857	0.001
3	rs3821750	184766301	0.98	0.255415240389183	0.88	0.363814363818289	0.310005292535268	0.165657152777155	0.0195	0.018	0.0187	0.0029	0.1704	0.0052	0.0028	0.0641	8e-04	0.1187	0.1468	0.0192	0.0015	0.1147	0.0148	0.0049	0.003	0.0035	0.001	0.0284	0.0195	0.0261	0.0784	0.0254	0.0858	0.001
3	rs58290679	184770380	0.98	0.255415240389183	0.88	0.363814363818289	0.309856660511836	0.165167622530946	0.0195	0.018	0.0187	0.0029	0.1704	0.0052	0.0028	0.0641	8e-04	0.1187	0.1468	0.0192	0.0015	0.1147	0.0148	0.0049	0.003	0.0035	0.001	0.0284	0.0195	0.0261	0.0784	0.0254	0.0858	0.001
3	rs924019	184794256	0.98	0.255415240389183	0.88	0.363814363818289	0.353358292680936	0.147044299516954	0.0197	0.0181	0.0188	0.0029	0.1699	0.0051	0.0027	0.064	8e-04	0.1186	0.1469	0.0192	0.0015	0.1148	0.0148	0.0048	0.003	0.0038	0.001	0.0284	0.0195	0.0263	0.0785	0.0254	0.086	0.001
3	rs7609770	184794317	0.98	0.255415240389183	0.88	0.363814363818289	0.352668995524971	0.139418965422026	0.0198	0.0181	0.0188	0.0029	0.1699	0.0051	0.0027	0.064	8e-04	0.1186	0.1469	0.0192	0.0015	0.1148	0.0148	0.0048	0.003	0.0038	0.001	0.0284	0.0195	0.0263	0.0785	0.0254	0.086	0.001
3	rs74656805	184796135	0.98	0.255415240389183	0.87	0.405435896572436	0.367181297677074	0.13960318846122	0.0198	0.018	0.0187	0.0029	0.1698	0.0051	0.0027	0.064	8e-04	0.1185	0.1469	0.0193	0.0015	0.1149	0.0148	0.0048	0.0029	0.0038	0.001	0.0284	0.0195	0.0261	0.0788	0.0253	0.0861	9e-04
3	rs61740263	184801094	0.98	0.255415240389183	0.87	0.405435896572436	0.370978589625484	0.125416370993296	0.0199	0.0181	0.0187	0.0028	0.1694	0.0051	0.0026	0.0639	9e-04	0.1185	0.147	0.0194	0.0015	0.1149	0.0149	0.0047	0.0029	0.0039	0.001	0.0284	0.0195	0.0261	0.0788	0.0253	0.0862	9e-04
3	rs13086069	184802703	0.98	0.255415240389183	0.87	0.405435896572436	0.374358556171456	0.129245929711277	0.0199	0.0181	0.0187	0.0028	0.1694	0.005	0.0026	0.0639	9e-04	0.1185	0.147	0.0194	0.0015	0.1149	0.0149	0.0047	0.0029	0.0039	0.001	0.0284	0.0194	0.0261	0.0788	0.0253	0.0862	9e-04
3	rs58036754	184803193	0.98	0.255415240389183	0.87	0.405435896572436	0.375233341580133	0.137856661746976	0.0199	0.0181	0.0187	0.0028	0.1693	0.005	0.0026	0.0639	9e-04	0.1185	0.147	0.0194	0.0015	0.115	0.0149	0.0047	0.0029	0.0039	0.001	0.0284	0.0194	0.0261	0.0789	0.0253	0.0862	9e-04
3	rs62289761	184810286	0.99	0.227721472602965	0.87	0.405435896572436	0.382489948432631	0.146856569611535	0.0201	0.0181	0.0187	0.0027	0.1692	0.005	0.0025	0.0637	9e-04	0.1185	0.1471	0.0195	0.0015	0.115	0.015	0.0046	0.0029	0.0039	0.001	0.0284	0.0194	0.0261	0.079	0.0253	0.0862	9e-04
3	rs34056543	184816765	0.99	0.227721472602965	0.87	0.405435896572436	0.403773033064716	0.173757448789393	0.02	0.0181	0.0187	0.0025	0.1698	0.0048	0.0023	0.0636	9e-04	0.1185	0.1469	0.0196	0.0016	0.1148	0.0151	0.0044	0.0027	0.004	0.001	0.0284	0.0192	0.0263	0.0791	0.0254	0.0865	0.001
3	rs34304340	184835049	0.99	0.227721472602965	0.87	0.405435896572436	0.395527085424196	0.173160180601383	0.02	0.0182	0.0184	0.0025	0.17	0.0047	0.0022	0.0634	9e-04	0.1185	0.1469	0.02	0.0016	0.1148	0.0152	0.0044	0.0026	0.0041	0.001	0.0285	0.0191	0.0263	0.0791	0.0255	0.0868	0.001
3	rs9831730	184835530	0.99	0.227721472602965	0.87	0.405435896572436	0.395976700898485	0.174455164014898	0.02	0.0182	0.0184	0.0025	0.17	0.0047	0.0022	0.0634	9e-04	0.1185	0.1469	0.02	0.0016	0.1148	0.0152	0.0044	0.0026	0.0041	0.001	0.0285	0.0191	0.0263	0.0791	0.0255	0.0868	0.001
3	rs1558913	184843486	0.99	0.227721472602965	0.87	0.405435896572436	0.399018334527113	0.173558279992957	0.02	0.0182	0.0184	0.0025	0.17	0.0047	0.0022	0.0634	9e-04	0.1185	0.1469	0.02	0.0016	0.1148	0.0152	0.0044	0.0026	0.0041	0.001	0.0285	0.0191	0.0263	0.0791	0.0255	0.0869	0.001
3	rs73190992	184852256	0.99	0.227721472602965	0.87	0.405435896572436	0.408042190590581	0.192414099329676	0.02	0.0182	0.0184	0.0024	0.17	0.0047	0.0022	0.0634	9e-04	0.1184	0.1469	0.02	0.0016	0.1148	0.0152	0.0043	0.0026	0.0041	0.001	0.0285	0.0191	0.0263	0.0791	0.0255	0.0869	9e-04
3	rs35832219	184852333	0.99	0.227721472602965	0.87	0.405435896572436	0.408042190590581	0.193653270935827	0.02	0.0182	0.0184	0.0024	0.17	0.0047	0.0022	0.0634	9e-04	0.1184	0.1469	0.02	0.0016	0.1148	0.0152	0.0043	0.0026	0.0041	0.001	0.0285	0.0191	0.0263	0.0791	0.0255	0.0869	9e-04
3	rs9812420	184865743	0.99	0.227721472602965	0.87	0.405435896572436	0.414862054988512	0.216623479164879	0.0199	0.0183	0.0184	0.0024	0.17	0.0046	0.0021	0.0634	9e-04	0.1184	0.147	0.0199	0.0016	0.1149	0.0152	0.0042	0.0025	0.0041	0.001	0.0286	0.0193	0.0263	0.0791	0.0255	0.087	9e-04
3	rs73190999	184867508	0.99	0.227721472602965	0.87	0.405435896572436	0.439145174343672	0.242203447592666	0.0199	0.0183	0.0184	0.0024	0.1699	0.0046	0.0021	0.0634	9e-04	0.1184	0.147	0.0199	0.0016	0.115	0.0152	0.0042	0.0024	0.0041	0.001	0.0286	0.0193	0.0263	0.0791	0.0255	0.087	9e-04
3	rs6444035	184875596	0.99	0.227721472602965	0.87	0.405435896572436	0.551500646223389	0.264892375237076	0.0199	0.0183	0.0183	0.0022	0.1698	0.0045	0.002	0.0634	9e-04	0.1184	0.1473	0.0201	0.0016	0.1151	0.0154	0.0039	0.0022	0.0045	0.001	0.0287	0.0193	0.0263	0.0789	0.0255	0.0871	8e-04
3	rs16848597	184876706	0.99	0.227721472602965	0.87	0.405435896572436	0.656797093903599	0.205663625006384	0.0199	0.0183	0.0183	0.002	0.1698	0.0044	0.0019	0.0634	9e-04	0.1183	0.1475	0.0202	0.0017	0.1153	0.0155	0.0038	0.002	0.0048	0.001	0.0288	0.0194	0.0263	0.0787	0.0255	0.0872	8e-04
3	rs7647854	184876783	0.99	0.227721472602965	0.87	0.405435896572436	0.662106389140757	0.199993765811389	0.0199	0.0183	0.0183	0.002	0.1698	0.0044	0.0019	0.0634	9e-04	0.1183	0.1475	0.0202	0.0017	0.1153	0.0155	0.0038	0.002	0.0048	9e-04	0.0288	0.0194	0.0263	0.0787	0.0255	0.0872	8e-04
3	rs71318394	184878966	0.99	0.227721472602965	0.87	0.405435896572436	0.717071765658556	0.270058579638946	0.0199	0.0184	0.018	0.0018	0.1699	0.0042	0.0017	0.0632	0.001	0.1184	0.148	0.02	0.0016	0.1156	0.0155	0.0036	0.0018	0.0049	9e-04	0.0291	0.0195	0.0264	0.0785	0.0253	0.0875	8e-04
3	rs74840701	184881185	0.99	0.227721472602965	0.87	0.405435896572436	0.744791016460091	0.282115512348375	0.0198	0.0185	0.0179	0.0017	0.1698	0.0041	0.0016	0.0631	0.001	0.1184	0.1482	0.02	0.0016	0.1158	0.0155	0.0034	0.0017	0.0049	9e-04	0.0293	0.0196	0.0264	0.0784	0.0252	0.0878	8e-04
3	rs114277344	184884820	0.99	0.227721472602965	0.87	0.405435896572436	0.745776017928042	0.32298898344543	0.0198	0.0185	0.0179	0.0017	0.1698	0.0041	0.0016	0.0631	0.001	0.1185	0.1483	0.0199	0.0016	0.1158	0.0155	0.0034	0.0017	0.0049	9e-04	0.0293	0.0196	0.0264	0.0784	0.0252	0.0878	8e-04
3	rs16859708	184886137	0.99	0.227721472602965	0.87	0.405435896572436	0.736630073307072	0.31186421620162	0.0198	0.0185	0.0178	0.0017	0.1698	0.0041	0.0016	0.0631	0.001	0.1185	0.1483	0.0199	0.0016	0.1158	0.0155	0.0034	0.0017	0.0049	9e-04	0.0293	0.0196	0.0264	0.0784	0.0252	0.0878	8e-04
3	rs6784797	184887067	0.99	0.227721472602965	0.87	0.405435896572436	0.735273766132837	0.302762128271929	0.0198	0.0185	0.0178	0.0017	0.1698	0.0041	0.0016	0.0631	0.001	0.1185	0.1483	0.0199	0.0016	0.1158	0.0155	0.0034	0.0016	0.0049	9e-04	0.0293	0.0196	0.0264	0.0784	0.0252	0.0878	8e-04
3	rs7620635	184890690	0.99	0.227721472602965	0.87	0.405435896572436	0.722219715119481	0.267299410769223	0.0198	0.0185	0.0178	0.0017	0.1697	0.0041	0.0016	0.0631	0.001	0.1185	0.1482	0.0199	0.0016	0.1159	0.0155	0.0034	0.0016	0.0049	9e-04	0.0294	0.0196	0.0265	0.0785	0.0252	0.0879	7e-04
3	rs1039829	184892886	0.99	0.227721472602965	0.87	0.405435896572436	0.724612703341213	0.260326382971281	0.0198	0.0185	0.0178	0.0017	0.1696	0.0041	0.0016	0.063	9e-04	0.1185	0.1482	0.0199	0.0016	0.116	0.0155	0.0034	0.0016	0.0049	9e-04	0.0294	0.0196	0.0265	0.0786	0.0252	0.088	7e-04
3	rs56072008	184895310	0.99	0.227721472602965	0.87	0.405435896572436	0.724088937896441	0.244766980620074	0.0198	0.0185	0.0177	0.0017	0.1696	0.0041	0.0016	0.063	9e-04	0.1185	0.1482	0.0199	0.0016	0.116	0.0156	0.0034	0.0016	0.0049	9e-04	0.0294	0.0196	0.0265	0.0786	0.0252	0.088	7e-04
3	rs6804935	184898212	0.99	0.227721472602965	0.87	0.405435896572436	0.740781165237212	0.259871150888827	0.0198	0.0185	0.0177	0.0016	0.1695	0.0041	0.0016	0.0631	9e-04	0.1185	0.1482	0.0198	0.0016	0.116	0.0156	0.0033	0.0016	0.0049	9e-04	0.0295	0.0197	0.0265	0.0787	0.0252	0.088	7e-04
3	rs11919970	184910133	0.99	0.227721472602965	0.87	0.405435896572436	0.775359469886748	0.265006842170924	0.0199	0.0185	0.0177	0.0016	0.1693	0.0041	0.0016	0.0631	8e-04	0.1185	0.1482	0.0198	0.0016	0.1161	0.0155	0.0033	0.0016	0.005	9e-04	0.0295	0.0197	0.0265	0.0787	0.0252	0.0881	7e-04
3	rs2302819	184922294	0.99	0.227721472602965	0.87	0.405435896572436	0.783085293620423	0.26592313197006	0.0199	0.0186	0.0176	0.0016	0.1692	0.0041	0.0015	0.0631	8e-04	0.1184	0.1482	0.0198	0.0016	0.1162	0.0155	0.0033	0.0016	0.005	9e-04	0.0296	0.0197	0.0265	0.0789	0.0252	0.0882	7e-04
3	rs74792386	184927944	0.99	0.227721472602965	0.88	0.363814363818289	0.787115865470969	0.257258421026637	0.0199	0.0186	0.0176	0.0016	0.169	0.0041	0.0015	0.0631	8e-04	0.1183	0.1482	0.0197	0.0017	0.1163	0.0155	0.0033	0.0015	0.005	9e-04	0.0297	0.0197	0.0264	0.0789	0.0251	0.0882	7e-04
3	rs2284994	184928726	0.99	0.227721472602965	0.88	0.363814363818289	0.787193464435634	0.258961436124977	0.0199	0.0186	0.0176	0.0016	0.169	0.0041	0.0015	0.0631	8e-04	0.1183	0.1482	0.0197	0.0017	0.1163	0.0155	0.0033	0.0015	0.005	9e-04	0.0297	0.0197	0.0265	0.079	0.0251	0.0882	7e-04
3	rs3774051	184941725	0.99	0.227721472602965	0.88	0.363814363818289	0.768588337184769	0.252734369064526	0.0199	0.0186	0.0176	0.0016	0.1689	0.0041	0.0016	0.0631	8e-04	0.1182	0.1482	0.0197	0.0017	0.1163	0.0155	0.0033	0.0016	0.005	9e-04	0.0297	0.0197	0.0264	0.079	0.0251	0.0882	7e-04
3	rs113380666	184943141	0.99	0.227721472602965	0.88	0.363814363818289	0.76989437964037	0.247115092261109	0.0199	0.0186	0.0176	0.0016	0.1689	0.0041	0.0016	0.0631	8e-04	0.1182	0.1482	0.0197	0.0017	0.1163	0.0155	0.0033	0.0016	0.005	9e-04	0.0297	0.0198	0.0264	0.079	0.0251	0.0882	7e-04
3	rs7374394	184945849	0.99	0.227721472602965	0.88	0.363814363818289	0.772124565093522	0.23842971495909	0.0199	0.0185	0.0176	0.0016	0.1689	0.0041	0.0016	0.0631	8e-04	0.1182	0.1482	0.0197	0.0017	0.1163	0.0156	0.0033	0.0016	0.0051	9e-04	0.0297	0.0198	0.0265	0.079	0.0251	0.0882	8e-04
3	rs62288664	184946995	0.99	0.227721472602965	0.88	0.363814363818289	0.771970668951696	0.241647298718266	0.0199	0.0185	0.0176	0.0016	0.1689	0.0041	0.0016	0.0631	8e-04	0.1182	0.1482	0.0197	0.0017	0.1163	0.0156	0.0033	0.0016	0.0051	9e-04	0.0297	0.0198	0.0265	0.079	0.0251	0.0882	8e-04
3	rs79178277	184947626	0.99	0.227721472602965	0.88	0.363814363818289	0.772817263110207	0.249357999179389	0.0199	0.0185	0.0176	0.0016	0.1689	0.0041	0.0016	0.0631	8e-04	0.1182	0.1482	0.0197	0.0017	0.1163	0.0156	0.0033	0.0016	0.0051	9e-04	0.0297	0.0198	0.0265	0.079	0.0251	0.0882	8e-04
3	rs79080257	184957891	0.99	0.227721472602965	0.88	0.363814363818289	0.78618493669082	0.281065738439562	0.0199	0.0185	0.0176	0.0016	0.1688	0.0041	0.0016	0.0631	8e-04	0.1182	0.1482	0.0197	0.0017	0.1163	0.0156	0.0033	0.0016	0.0051	9e-04	0.0297	0.0198	0.0264	0.0791	0.0251	0.0881	8e-04
3	rs79542238	184985449	0.99	0.227721472602965	0.88	0.363814363818289	0.770509322375077	0.244208959014143	0.0199	0.0186	0.0176	0.0016	0.1684	0.0041	0.0016	0.0632	8e-04	0.1182	0.1481	0.0197	0.0017	0.1162	0.0157	0.0033	0.0016	0.0051	9e-04	0.0298	0.0199	0.0265	0.0791	0.0251	0.0881	8e-04
3	rs7429135	185001424	0.99	0.227721472602965	0.88	0.363814363818289	0.707343104477402	0.23699184441006	0.02	0.0187	0.0176	0.0016	0.1674	0.0041	0.0017	0.0632	8e-04	0.1179	0.1477	0.0193	0.0018	0.1165	0.0161	0.0033	0.0015	0.0051	9e-04	0.0303	0.0203	0.0266	0.0795	0.025	0.0879	8e-04
3	rs76225460	185012071	0.99	0.227721472602965	0.87	0.405435896572436	0.691284706162451	0.229516504139965	0.02	0.0187	0.0176	0.0016	0.1674	0.0041	0.0017	0.0632	8e-04	0.1179	0.1477	0.0193	0.0018	0.1165	0.0161	0.0033	0.0016	0.0051	9e-04	0.0303	0.0203	0.0265	0.0795	0.025	0.0879	8e-04
3	rs9856202	185014336	0.99	0.227721472602965	0.87	0.405435896572436	0.685506072940603	0.213625497193365	0.02	0.0187	0.0176	0.0016	0.1674	0.0041	0.0017	0.0632	8e-04	0.1179	0.1477	0.0193	0.0018	0.1165	0.0161	0.0033	0.0016	0.0051	9e-04	0.0303	0.0203	0.0265	0.0795	0.025	0.0879	8e-04
3	Affx-21832189	185017048	0.99	0.227721472602965	0.87	0.405435896572436	0.661028619299925	0.221146125014922	0.02	0.0187	0.0176	0.0016	0.1673	0.0041	0.0017	0.0632	8e-04	0.1179	0.1476	0.0193	0.0018	0.1165	0.0161	0.0033	0.0016	0.0052	9e-04	0.0303	0.0203	0.0266	0.0795	0.025	0.0878	9e-04
3	rs12639437	185042323	0.99	0.227721472602965	0.87	0.405435896572436	0.675173878241203	0.246107885669138	0.0201	0.0187	0.0176	0.0016	0.1672	0.0041	0.0018	0.0632	8e-04	0.1179	0.1476	0.0193	0.0019	0.1165	0.0161	0.0033	0.0015	0.0052	9e-04	0.0303	0.0203	0.0266	0.0795	0.0249	0.0878	9e-04
3	rs7624124	185047301	0.99	0.227721472602965	0.87	0.405435896572436	0.68660161111815	0.263862866923018	0.0201	0.0188	0.0176	0.0016	0.1672	0.0041	0.0018	0.0633	8e-04	0.118	0.1475	0.0193	0.0019	0.1165	0.016	0.0033	0.0015	0.0052	8e-04	0.0302	0.0203	0.0266	0.0796	0.0249	0.0878	9e-04
3	rs7432658	185048314	0.99	0.227721472602965	0.87	0.405435896572436	0.694953278445832	0.266955133940926	0.0201	0.0188	0.0176	0.0016	0.1672	0.0041	0.0018	0.0633	8e-04	0.118	0.1475	0.0193	0.0019	0.1165	0.016	0.0033	0.0015	0.0052	8e-04	0.0302	0.0204	0.0266	0.0796	0.0249	0.0878	9e-04
3	Affx-21832646	185054983	0.99	0.227721472602965	0.87	0.405435896572436	0.696055541671697	0.265235822258844	0.0201	0.0188	0.0176	0.0016	0.1672	0.0041	0.0018	0.0633	8e-04	0.118	0.1475	0.0193	0.0019	0.1165	0.016	0.0033	0.0015	0.0052	8e-04	0.0302	0.0204	0.0266	0.0796	0.0249	0.0878	9e-04
3	rs12629864	185061176	0.99	0.227721472602965	0.87	0.405435896572436	0.701431016050823	0.258620551062643	0.0202	0.0188	0.0175	0.0016	0.1671	0.0041	0.0018	0.0634	8e-04	0.1179	0.1475	0.0192	0.0019	0.1166	0.016	0.0033	0.0015	0.0052	8e-04	0.0302	0.0204	0.0266	0.0796	0.0248	0.0878	9e-04
3	rs7433372	185074452	0.99	0.227721472602965	0.87	0.405435896572436	0.693484808148175	0.215551191397462	0.0204	0.0188	0.0174	0.0017	0.1666	0.0042	0.002	0.0634	8e-04	0.1179	0.1474	0.0192	0.0019	0.1167	0.016	0.0033	0.0015	0.0053	9e-04	0.0303	0.0203	0.0264	0.0798	0.0246	0.0878	0.001
3	rs6765849	185078540	0.99	0.227721472602965	0.88	0.363814363818289	0.70549320372257	0.216516171603596	0.0204	0.0188	0.0174	0.0017	0.1666	0.0042	0.002	0.0635	8e-04	0.1179	0.1474	0.0192	0.0018	0.1167	0.016	0.0033	0.0015	0.0053	9e-04	0.0302	0.0203	0.0264	0.0798	0.0246	0.0878	0.001
3	rs114936167	185081701	0.99	0.227721472602965	0.88	0.363814363818289	0.704532107497564	0.219204095277494	0.0204	0.0188	0.0174	0.0017	0.1666	0.0042	0.002	0.0635	8e-04	0.1179	0.1474	0.0192	0.0018	0.1167	0.016	0.0033	0.0015	0.0053	9e-04	0.0302	0.0203	0.0264	0.0798	0.0245	0.0878	0.001
3	rs74919939	185082151	0.99	0.227721472602965	0.88	0.363814363818289	0.704606017266776	0.220066526812829	0.0204	0.0188	0.0174	0.0017	0.1666	0.0042	0.002	0.0635	8e-04	0.1179	0.1474	0.0192	0.0018	0.1167	0.016	0.0033	0.0015	0.0053	9e-04	0.0302	0.0203	0.0264	0.0798	0.0245	0.0878	0.001
3	rs12152485	185086865	0.99	0.227721472602965	0.88	0.363814363818289	0.692457704946528	0.210747678826595	0.0204	0.0188	0.0174	0.0017	0.1666	0.0042	0.002	0.0635	8e-04	0.1179	0.1474	0.0191	0.0018	0.1168	0.016	0.0033	0.0015	0.0053	9e-04	0.0302	0.0203	0.0264	0.0798	0.0245	0.0878	0.001
3	rs80049768	185088429	0.99	0.227721472602965	0.88	0.363814363818289	0.697747193335597	0.215765508792263	0.0204	0.0189	0.0174	0.0017	0.1666	0.0042	0.002	0.0634	8e-04	0.1179	0.1474	0.0191	0.0018	0.1168	0.016	0.0033	0.0016	0.0053	9e-04	0.0302	0.0204	0.0264	0.0798	0.0245	0.0878	0.001
3	rs7428983	185097580	0.99	0.227721472602965	0.88	0.363814363818289	0.690552033588536	0.200411932867976	0.0204	0.0189	0.0174	0.0018	0.1662	0.0042	0.002	0.0633	9e-04	0.1181	0.1474	0.019	0.0019	0.1169	0.016	0.0033	0.0016	0.0054	9e-04	0.0302	0.0206	0.0264	0.0798	0.0244	0.0877	0.001
3	rs13076191	185098519	0.99	0.227721472602965	0.88	0.363814363818289	0.689746495222758	0.18922542205828	0.0205	0.0189	0.0174	0.0017	0.1661	0.0042	0.002	0.0633	9e-04	0.1181	0.1474	0.019	0.0019	0.1168	0.016	0.0035	0.0016	0.0054	9e-04	0.0302	0.0206	0.0264	0.0799	0.0244	0.0877	0.0011
3	rs56372615	185115322	0.98	0.255415240389183	0.88	0.363814363818289	0.846718654140728	0.207142208090513	0.0207	0.0193	0.0172	0.0019	0.1646	0.0047	0.0024	0.0625	0.001	0.1179	0.147	0.0179	0.0022	0.1171	0.0157	0.0039	0.0016	0.0057	0.0012	0.0304	0.0207	0.0255	0.0808	0.0241	0.0882	0.0014
3	rs12696549	185117927	0.98	0.255415240389183	0.89	0.325204496311925	0.845838074451684	0.199784792251232	0.0207	0.0193	0.0171	0.0019	0.1647	0.0047	0.0024	0.0625	0.001	0.1179	0.147	0.0179	0.0022	0.1171	0.0157	0.0039	0.0016	0.0057	0.0012	0.0304	0.0207	0.0255	0.0809	0.0241	0.0881	0.0014
3	rs116036668	185119691	0.98	0.255415240389183	0.89	0.325204496311925	0.847119046664856	0.196970848547838	0.0207	0.0193	0.0171	0.0019	0.1647	0.0047	0.0024	0.0625	0.001	0.1179	0.147	0.0179	0.0022	0.1171	0.0157	0.0039	0.0016	0.0057	0.0012	0.0304	0.0207	0.0255	0.0809	0.0241	0.0881	0.0013
3	rs114773801	185125386	0.98	0.255415240389183	0.89	0.325204496311925	0.850164663494263	0.187280047839955	0.0207	0.0193	0.0171	0.0019	0.1647	0.0047	0.0024	0.0625	0.001	0.1179	0.1471	0.0179	0.0022	0.1171	0.0157	0.0039	0.0016	0.0057	0.0012	0.0304	0.0207	0.0255	0.0809	0.0241	0.0881	0.0013
3	rs78358809	185126371	0.98	0.255415240389183	0.89	0.325204496311925	0.849924050908022	0.187280047839955	0.0207	0.0193	0.0171	0.0019	0.1647	0.0047	0.0024	0.0625	0.001	0.1179	0.1471	0.0179	0.0022	0.1171	0.0157	0.0039	0.0016	0.0057	0.0012	0.0304	0.0207	0.0254	0.0809	0.0241	0.0881	0.0013
3	rs7646178	185135105	0.98	0.255415240389183	0.89	0.325204496311925	0.856350295920394	0.190560405479322	0.0207	0.0193	0.0171	0.002	0.1647	0.0047	0.0024	0.0625	0.001	0.1179	0.1471	0.0179	0.0022	0.1171	0.0157	0.0039	0.0016	0.0057	0.0012	0.0304	0.0207	0.0254	0.0809	0.0241	0.0881	0.0013
3	rs7629245	185141857	0.98	0.255415240389183	0.9	0.289513196358555	0.864088911327259	0.183612949130593	0.0207	0.0193	0.0171	0.002	0.1645	0.0047	0.0025	0.0623	0.001	0.1179	0.1471	0.0178	0.0022	0.1172	0.0157	0.0039	0.0016	0.0057	0.0013	0.0304	0.0207	0.0254	0.081	0.0241	0.0881	0.0014
3	rs3732577	185146702	0.98	0.255415240389183	0.9	0.289513196358555	0.884950668947249	0.184832558051395	0.0207	0.0193	0.0171	0.002	0.1642	0.0047	0.0025	0.0622	0.001	0.1179	0.147	0.0177	0.0022	0.1174	0.0157	0.004	0.0016	0.0058	0.0013	0.0305	0.0207	0.0254	0.0811	0.0241	0.0882	0.0014
3	rs7646052	185148605	0.98	0.255415240389183	0.9	0.289513196358555	0.887889696926718	0.186769247482587	0.0207	0.0194	0.0171	0.002	0.1638	0.0047	0.0025	0.0619	0.001	0.1178	0.1469	0.0177	0.0022	0.1176	0.0157	0.0041	0.0016	0.0058	0.0014	0.0305	0.0207	0.0254	0.081	0.0241	0.0888	0.0014
3	rs1017502	185151885	0.98	0.255415240389183	0.9	0.289513196358555	0.889033760122188	0.186156916101029	0.0207	0.0194	0.0171	0.002	0.1636	0.0047	0.0025	0.0619	0.001	0.1177	0.1469	0.0176	0.0022	0.1177	0.0157	0.0041	0.0017	0.0058	0.0014	0.0305	0.0207	0.0253	0.0811	0.0241	0.0887	0.0014
3	rs3772684	185153495	0.98	0.255415240389183	0.9	0.289513196358555	0.863362161884112	0.190560405479322	0.0207	0.0194	0.0171	0.002	0.1635	0.0047	0.0025	0.0619	0.0011	0.1177	0.1468	0.0177	0.0022	0.1177	0.0157	0.0041	0.0017	0.0058	0.0014	0.0305	0.0206	0.0253	0.0811	0.0241	0.0888	0.0015
3	rs116312745	185169030	0.98	0.255415240389183	0.9	0.289513196358555	0.886664603212353	0.193963484388517	0.0207	0.0194	0.0172	0.002	0.1633	0.0048	0.0026	0.0618	0.0011	0.1178	0.1468	0.0176	0.0023	0.1177	0.0156	0.0041	0.0017	0.0058	0.0015	0.0305	0.0206	0.0253	0.0813	0.0241	0.0887	0.0015
3	rs9851872	185175656	0.98	0.255415240389183	0.9	0.289513196358555	0.906433725790649	0.213946050265809	0.0207	0.0194	0.0172	0.002	0.1631	0.0048	0.0026	0.0617	0.0011	0.1178	0.1468	0.0176	0.0023	0.1177	0.0156	0.0042	0.0017	0.0059	0.0015	0.0305	0.0206	0.0252	0.0815	0.0241	0.0887	0.0015
3	rs17237098	185176901	0.98	0.255415240389183	0.9	0.289513196358555	0.921318022271177	0.207565307606001	0.0206	0.0195	0.0171	0.002	0.163	0.0048	0.0027	0.0617	0.0011	0.1177	0.1468	0.0175	0.0022	0.1179	0.0155	0.0042	0.0018	0.0059	0.0016	0.0306	0.0206	0.025	0.0817	0.024	0.0887	0.0014
3	rs57425527	185178562	0.97	0.285396128624663	0.9	0.289513196358555	0.974373551028475	0.2267877633198	0.0206	0.0196	0.0171	0.0021	0.1627	0.0049	0.0027	0.0616	0.0011	0.1176	0.1468	0.0173	0.0022	0.1181	0.0153	0.0042	0.0019	0.006	0.0016	0.0307	0.0206	0.0248	0.082	0.0239	0.0887	0.0014
3	rs13095772	185184082	0.97	0.285396128624663	0.9	0.289513196358555	1.15277671646158	0.203978145198767	0.0205	0.0196	0.0173	0.0022	0.1618	0.0049	0.003	0.0611	0.0011	0.1171	0.147	0.0171	0.0022	0.1185	0.0154	0.0044	0.0022	0.0062	0.0019	0.0306	0.0206	0.0246	0.0826	0.0239	0.0884	0.0014
3	rs76461174	185184108	0.97	0.285396128624663	0.9	0.289513196358555	1.15896162479647	0.214266761911741	0.0205	0.0198	0.0173	0.0022	0.1618	0.0049	0.0029	0.0611	0.0011	0.1171	0.1469	0.0171	0.0022	0.1185	0.0154	0.0044	0.0022	0.0062	0.0019	0.0306	0.0206	0.0245	0.0826	0.0239	0.0884	0.0014
3	rs79556452	185197673	0.97	0.285396128624663	0.9	0.289513196358555	1.18006892463951	0.212131683724632	0.0205	0.0198	0.0173	0.0022	0.1618	0.0049	0.003	0.0611	0.0011	0.1171	0.147	0.017	0.0023	0.1185	0.0153	0.0044	0.0022	0.0062	0.002	0.0305	0.0206	0.0245	0.0825	0.0239	0.0884	0.0014
3	rs3755647	185200783	0.97	0.285396128624663	0.9	0.289513196358555	1.18713777130456	0.200202812698414	0.0205	0.0198	0.0173	0.0022	0.1619	0.0049	0.003	0.061	0.0011	0.1171	0.147	0.017	0.0023	0.1185	0.0153	0.0044	0.0022	0.0062	0.002	0.0305	0.0206	0.0245	0.0825	0.024	0.0884	0.0014
3	rs11712864	185202184	0.97	0.285396128624663	0.9	0.289513196358555	1.18741351435344	0.202507155376648	0.0205	0.0198	0.0173	0.0022	0.1619	0.0049	0.003	0.061	0.0011	0.1171	0.147	0.017	0.0023	0.1185	0.0153	0.0044	0.0022	0.0062	0.002	0.0305	0.0206	0.0245	0.0825	0.024	0.0884	0.0014
3	rs115526731	185203380	0.97	0.285396128624663	0.9	0.289513196358555	1.18989632561689	0.203452383151327	0.0206	0.0198	0.0173	0.0022	0.1619	0.0049	0.003	0.061	0.0011	0.117	0.147	0.017	0.0023	0.1185	0.0153	0.0044	0.0022	0.0062	0.002	0.0306	0.0206	0.0245	0.0825	0.024	0.0884	0.0014
3	rs71320308	185218523	0.97	0.285396128624663	0.9	0.289513196358555	1.20788763082221	0.207882820614509	0.0205	0.0199	0.0173	0.0024	0.1619	0.005	0.0031	0.0608	0.0012	0.1171	0.1466	0.0168	0.0022	0.1192	0.0155	0.0046	0.0023	0.0062	0.0021	0.0306	0.0205	0.0239	0.0826	0.0238	0.0883	0.0014
3	rs112439271	185222047	0.97	0.285396128624663	0.9	0.289513196358555	1.28885147938732	0.236549984969912	0.0206	0.0199	0.0174	0.0025	0.162	0.005	0.0031	0.0607	0.0012	0.1171	0.1463	0.0164	0.0022	0.1195	0.0154	0.0047	0.0023	0.0064	0.0021	0.0306	0.0205	0.0236	0.0827	0.0237	0.0883	0.0015
3	rs61730237	185229464	0.97	0.285396128624663	0.9	0.289513196358555	1.29996962854824	0.246443475904627	0.0206	0.02	0.0174	0.0025	0.162	0.005	0.0031	0.0607	0.0012	0.1171	0.1462	0.0162	0.0022	0.1196	0.0154	0.0048	0.0023	0.0064	0.0022	0.0307	0.0205	0.0235	0.0828	0.0236	0.0882	0.0016
3	rs9790230	185234543	0.97	0.285396128624663	0.9	0.289513196358555	1.2552467990724	0.246219732924627	0.0206	0.0199	0.0174	0.0025	0.1621	0.005	0.0031	0.0605	0.0013	0.117	0.1461	0.0163	0.0022	0.1198	0.0154	0.0048	0.0024	0.0064	0.0021	0.0307	0.0206	0.0234	0.0829	0.0236	0.0882	0.0016
3	rs57388442	185235226	0.97	0.285396128624663	0.9	0.289513196358555	1.25402610846794	0.248347895469178	0.0206	0.0199	0.0174	0.0025	0.1621	0.005	0.0031	0.0605	0.0013	0.117	0.146	0.0162	0.0022	0.1198	0.0155	0.0048	0.0024	0.0064	0.0021	0.0308	0.0205	0.0234	0.0829	0.0236	0.0882	0.0016
3	rs62290256	185256242	0.97	0.285396128624663	0.9	0.289513196358555	1.14651416444522	0.217267691610937	0.0203	0.0198	0.0176	0.0027	0.1627	0.0052	0.0033	0.0598	0.0012	0.1163	0.1463	0.016	0.0022	0.1199	0.0155	0.0049	0.0027	0.0064	0.0018	0.0307	0.0204	0.0234	0.0831	0.0234	0.0884	0.0016
3	rs3849569	185258170	0.97	0.285396128624663	0.9	0.289513196358555	1.14941686696492	0.213732330589478	0.0203	0.0198	0.0176	0.0027	0.1627	0.0052	0.0033	0.0598	0.0012	0.1162	0.1463	0.016	0.0022	0.1199	0.0155	0.0049	0.0027	0.0064	0.0018	0.0307	0.0203	0.0234	0.0831	0.0234	0.0884	0.0016
3	rs74474250	185265185	0.97	0.285396128624663	0.9	0.289513196358555	1.15432172405114	0.206402475603754	0.0204	0.0201	0.018	0.0028	0.1624	0.0052	0.0035	0.059	0.0011	0.1157	0.1462	0.0157	0.0022	0.1204	0.0157	0.005	0.0029	0.0064	0.0016	0.0308	0.0201	0.0234	0.0838	0.0233	0.0886	0.0016
3	rs76947887	185265231	0.97	0.285396128624663	0.9	0.289513196358555	1.15259500436002	0.207882820614509	0.0204	0.0201	0.018	0.0028	0.1624	0.0052	0.0035	0.059	0.0011	0.1157	0.1462	0.0157	0.0022	0.1204	0.0157	0.005	0.0029	0.0064	0.0016	0.0308	0.0201	0.0234	0.0838	0.0233	0.0886	0.0016
3	rs116395902	185265856	0.97	0.285396128624663	0.93	0.198940398764014	1.14787444645632	0.207353721949946	0.0204	0.0201	0.0179	0.0028	0.1624	0.0052	0.0035	0.0589	0.0011	0.1157	0.1461	0.0156	0.0022	0.1204	0.0157	0.005	0.0029	0.0064	0.0016	0.0308	0.0201	0.0234	0.0839	0.0233	0.0886	0.0015
3	rs73175537	185292415	0.97	0.285396128624663	0.92	0.226487429171296	1.06977496366285	0.238319010462656	0.0207	0.0205	0.0179	0.003	0.1623	0.0053	0.0038	0.0577	0.001	0.1151	0.1457	0.0153	0.0022	0.121	0.0157	0.005	0.0033	0.0063	0.0011	0.0309	0.02	0.0234	0.0851	0.023	0.0893	0.0015
3	rs4624587	185316616	0.96	0.3177447436144	0.92	0.226487429171296	1.07383531847426	0.221254179915476	0.0207	0.0205	0.0179	0.003	0.1623	0.0052	0.0039	0.0576	0.001	0.1151	0.1457	0.0153	0.0022	0.1211	0.0157	0.005	0.0033	0.0062	0.0011	0.0312	0.0199	0.0234	0.085	0.0229	0.0895	0.0014
3	rs114600627	185325714	0.96	0.3177447436144	0.93	0.198940398764014	1.06528048315281	0.218773296089836	0.0207	0.0205	0.0179	0.003	0.1622	0.0052	0.0039	0.0575	0.001	0.1151	0.1457	0.0153	0.0022	0.1211	0.0157	0.0049	0.0033	0.0062	0.0011	0.0312	0.0198	0.0235	0.085	0.0229	0.0895	0.0014
3	rs73175547	185327012	0.96	0.3177447436144	0.93	0.198940398764014	1.0627281882496	0.217375121483188	0.0207	0.0205	0.0179	0.003	0.1622	0.0052	0.0039	0.0575	0.001	0.1151	0.1456	0.0153	0.0022	0.1211	0.0157	0.0049	0.0033	0.0062	0.0011	0.0312	0.0198	0.0236	0.085	0.023	0.0895	0.0014
3	rs6762208	185331165	0.96	0.3177447436144	0.93	0.198940398764014	1.0596511103143	0.21245149490782	0.0206	0.0205	0.0179	0.003	0.1621	0.0052	0.0039	0.0575	0.001	0.1151	0.1456	0.0153	0.0022	0.1212	0.0157	0.0049	0.0033	0.0062	0.0011	0.0312	0.0198	0.0236	0.085	0.023	0.0895	0.0014
3	rs80164709	185331779	0.96	0.3177447436144	0.92	0.226487429171296	1.05991471925767	0.21223826975051	0.0206	0.0205	0.0179	0.003	0.1621	0.0052	0.0039	0.0575	0.001	0.1151	0.1456	0.0153	0.0022	0.1212	0.0157	0.0049	0.0033	0.0062	0.0011	0.0312	0.0198	0.0236	0.085	0.023	0.0895	0.0014
3	rs6791954	185335709	0.96	0.3177447436144	0.92	0.226487429171296	1.06061780535709	0.21181203192158	0.0207	0.0205	0.0179	0.003	0.1621	0.0052	0.0039	0.0575	0.001	0.1151	0.1457	0.0153	0.0022	0.1211	0.0157	0.0049	0.0033	0.0062	0.0011	0.0312	0.0198	0.0236	0.085	0.023	0.0895	0.0014
3	rs13061708	185339984	0.96	0.3177447436144	0.92	0.226487429171296	1.05982684667961	0.211599019334641	0.0207	0.0205	0.0179	0.003	0.1621	0.0052	0.0039	0.0575	0.001	0.115	0.1457	0.0153	0.0022	0.1212	0.0157	0.0049	0.0033	0.0062	0.0011	0.0312	0.0198	0.0236	0.085	0.023	0.0894	0.0014
3	rs6784842	185342723	0.96	0.3177447436144	0.92	0.226487429171296	1.05903612535095	0.21170551676307	0.0207	0.0205	0.0179	0.003	0.1621	0.0052	0.0039	0.0575	0.001	0.115	0.1457	0.0153	0.0022	0.1212	0.0157	0.0049	0.0033	0.0062	0.0011	0.0312	0.0198	0.0236	0.0851	0.023	0.0895	0.0014
3	rs7647296	185349671	0.96	0.3177447436144	0.92	0.226487429171296	1.04519331831897	0.212878157496688	0.0206	0.0206	0.0179	0.0031	0.1622	0.0052	0.0039	0.0574	0.001	0.115	0.1456	0.0153	0.0022	0.1212	0.0157	0.0049	0.0034	0.0062	0.0011	0.0314	0.0197	0.0236	0.085	0.0229	0.0894	0.0014
3	rs112981521	185352434	0.96	0.3177447436144	0.92	0.226487429171296	1.0375152915984	0.2105350213719	0.0206	0.0206	0.0179	0.0031	0.1622	0.0052	0.0039	0.0573	0.001	0.115	0.1455	0.0153	0.0022	0.1213	0.0157	0.0049	0.0034	0.0062	0.0011	0.0314	0.0197	0.0236	0.085	0.0229	0.0894	0.0014
3	rs9863780	185357300	0.96	0.3177447436144	0.92	0.226487429171296	1.02725573148671	0.202402220991844	0.0206	0.0207	0.018	0.0031	0.1624	0.0052	0.0039	0.0573	9e-04	0.115	0.1452	0.0153	0.0021	0.1213	0.0157	0.0049	0.0034	0.0062	0.0011	0.0314	0.0196	0.0237	0.0851	0.0229	0.0895	0.0014
3	rs77247478	185367124	0.96	0.3177447436144	0.92	0.226487429171296	0.993471262775914	0.195309681052254	0.0206	0.0207	0.018	0.003	0.1626	0.0051	0.0039	0.0573	9e-04	0.115	0.1449	0.0153	0.0021	0.1213	0.016	0.0047	0.0034	0.0062	0.0011	0.0313	0.0196	0.0237	0.0852	0.0229	0.0896	0.0014
3	rs74809279	185370153	0.96	0.3177447436144	0.92	0.226487429171296	0.995697790924995	0.195828285934303	0.0206	0.0207	0.018	0.003	0.1627	0.0051	0.0039	0.0573	9e-04	0.1151	0.1449	0.0152	0.0021	0.1214	0.016	0.0047	0.0034	0.0062	0.0011	0.0313	0.0196	0.0237	0.0852	0.0229	0.0896	0.0014
3	rs6770227	185408770	0.96	0.3177447436144	0.92	0.226487429171296	1.00410838499908	0.187075670563443	0.0206	0.0208	0.0181	0.003	0.1627	0.0051	0.0038	0.0571	9e-04	0.1151	0.1445	0.0152	0.0021	0.1215	0.0161	0.0047	0.0034	0.0062	0.0011	0.0313	0.0197	0.0236	0.0853	0.023	0.0898	0.0014
3	rs115060007	185430071	0.96	0.3177447436144	0.92	0.226487429171296	0.975222881432127	0.196659018326756	0.0205	0.0207	0.0182	0.0031	0.1626	0.0051	0.0038	0.0569	9e-04	0.115	0.1443	0.0152	0.0021	0.1216	0.0161	0.0047	0.0034	0.0062	0.0011	0.0313	0.0198	0.0236	0.0853	0.0231	0.09	0.0014
3	rs6777038	185440960	0.96	0.3177447436144	0.92	0.226487429171296	0.974458470378808	0.194377363497736	0.0205	0.0207	0.0182	0.0031	0.1626	0.0051	0.0039	0.0569	9e-04	0.115	0.1443	0.0152	0.0021	0.1216	0.0161	0.0047	0.0034	0.0062	0.0012	0.0313	0.0198	0.0236	0.0853	0.0231	0.09	0.0014
3	rs6780808	185442119	0.96	0.3177447436144	0.92	0.226487429171296	0.976242479384094	0.194895131615151	0.0205	0.0207	0.0182	0.0031	0.1625	0.0051	0.0039	0.0568	9e-04	0.115	0.1443	0.0152	0.0021	0.1216	0.0161	0.0047	0.0034	0.0062	0.0012	0.0312	0.0198	0.0236	0.0853	0.0231	0.09	0.0014
3	rs78669165	185446129	0.96	0.3177447436144	0.92	0.226487429171296	1.00445228782885	0.197595008161141	0.0205	0.0207	0.0183	0.0031	0.1622	0.0052	0.0039	0.0566	8e-04	0.1148	0.1441	0.0153	0.0022	0.1215	0.0161	0.0048	0.0035	0.0062	0.0012	0.0313	0.0198	0.0238	0.0854	0.0231	0.0902	0.0014
3	rs12635769	185447038	0.96	0.3177447436144	0.92	0.226487429171296	1.0110817710448	0.195206015803662	0.0205	0.0207	0.0183	0.0032	0.1622	0.0052	0.0039	0.0565	8e-04	0.1148	0.1441	0.0153	0.0022	0.1215	0.0161	0.0048	0.0035	0.0062	0.0012	0.0313	0.0198	0.0238	0.0854	0.0231	0.0902	0.0014
3	rs9850770	185454844	0.96	0.3177447436144	0.92	0.226487429171296	1.13330732751216	0.177456329898865	0.0206	0.0206	0.0185	0.0032	0.1616	0.0053	0.004	0.056	7e-04	0.1146	0.1439	0.0154	0.0022	0.1213	0.0162	0.0049	0.0037	0.0064	0.0013	0.0314	0.0197	0.0241	0.0853	0.0232	0.0903	0.0015
3	rs10804901	185455681	0.96	0.3177447436144	0.92	0.226487429171296	1.12879833422235	0.182294833329687	0.0206	0.0206	0.0185	0.0032	0.1616	0.0053	0.004	0.0559	7e-04	0.1146	0.1439	0.0154	0.0022	0.1214	0.0163	0.0049	0.0037	0.0064	0.0013	0.0314	0.0197	0.0241	0.0853	0.0232	0.0903	0.0015
3	rs73175570	185459253	0.96	0.3177447436144	0.92	0.226487429171296	1.09556468290337	0.198741025907447	0.0206	0.0206	0.0185	0.0032	0.1615	0.0053	0.004	0.0559	8e-04	0.1146	0.1438	0.0154	0.0022	0.1216	0.0163	0.0048	0.0037	0.0063	0.0014	0.0314	0.0197	0.0241	0.0853	0.0232	0.0902	0.0015
3	rs9681668	185476453	0.96	0.3177447436144	0.92	0.226487429171296	1.10671792059264	0.19863675037244	0.0207	0.0206	0.0186	0.0033	0.1616	0.0054	0.004	0.0556	7e-04	0.1146	0.1436	0.0154	0.0022	0.1216	0.0164	0.0049	0.0038	0.0063	0.0014	0.0314	0.0197	0.0241	0.0854	0.0231	0.0899	0.0015
3	rs6799330	185478957	0.96	0.3177447436144	0.92	0.226487429171296	1.02881807877313	0.19375665675354	0.0207	0.0206	0.0186	0.0033	0.1615	0.0054	0.004	0.0556	7e-04	0.1146	0.1436	0.0154	0.0022	0.1216	0.0164	0.0049	0.0038	0.0062	0.0014	0.0314	0.0197	0.0242	0.0854	0.0232	0.0899	0.0016
3	rs6763887	185482618	0.96	0.3177447436144	0.92	0.226487429171296	1.05289418173545	0.205347245176615	0.0207	0.0206	0.0186	0.0034	0.1616	0.0054	0.004	0.0556	7e-04	0.1146	0.1436	0.0154	0.0022	0.1215	0.0164	0.0051	0.0038	0.0062	0.0014	0.0314	0.0197	0.0242	0.0852	0.0232	0.0899	0.0016
3	rs74795873	185487893	0.96	0.3177447436144	0.92	0.226487429171296	0.952061629583064	0.240647261244145	0.0207	0.0205	0.0185	0.0034	0.1616	0.0054	0.0041	0.0558	8e-04	0.1145	0.1436	0.0152	0.0022	0.1212	0.0165	0.0052	0.0039	0.0062	0.0014	0.0313	0.0196	0.0244	0.0853	0.0231	0.0895	0.0016
3	rs73175575	185494268	0.96	0.3177447436144	0.92	0.226487429171296	0.920322586916707	0.231816804768686	0.0207	0.0205	0.0185	0.0034	0.1616	0.0054	0.0041	0.0559	7e-04	0.1144	0.1437	0.0151	0.0022	0.1211	0.0166	0.0053	0.004	0.0061	0.0015	0.0313	0.0196	0.0246	0.0852	0.0231	0.0894	0.0015
3	rs73061075	185506401	0.96	0.3177447436144	0.92	0.226487429171296	0.88544022190568	0.228205386790011	0.0208	0.0205	0.0185	0.0034	0.1615	0.0054	0.0042	0.0559	8e-04	0.1143	0.1436	0.015	0.0022	0.1209	0.0166	0.0054	0.0041	0.0061	0.0015	0.0313	0.0195	0.0247	0.0852	0.0232	0.0892	0.0015
3	rs4402960	185511687	0.96	0.3177447436144	0.92	0.226487429171296	0.889197248334001	0.243985864034284	0.0208	0.0205	0.0185	0.0034	0.1615	0.0054	0.0042	0.056	7e-04	0.1144	0.1436	0.015	0.0022	0.1209	0.0166	0.0054	0.0041	0.0061	0.0015	0.0313	0.0195	0.0247	0.0852	0.0232	0.0892	0.0015
3	rs75402647	185513142	0.96	0.3177447436144	0.92	0.226487429171296	0.889606024206327	0.237876357464678	0.0208	0.0205	0.0185	0.0034	0.1615	0.0054	0.0042	0.056	7e-04	0.1144	0.1436	0.015	0.0022	0.1209	0.0166	0.0054	0.0041	0.0061	0.0015	0.0313	0.0195	0.0247	0.0852	0.0232	0.0892	0.0015
3	rs7651090	185513392	0.96	0.3177447436144	0.92	0.226487429171296	0.889606024206327	0.238208322460195	0.0208	0.0205	0.0185	0.0034	0.1615	0.0054	0.0042	0.056	7e-04	0.1144	0.1436	0.015	0.0022	0.1209	0.0166	0.0054	0.0041	0.0061	0.0015	0.0313	0.0195	0.0247	0.0852	0.0232	0.0892	0.0015
3	rs11708719	185515274	0.96	0.3177447436144	0.92	0.226487429171296	0.889360749196071	0.229407151379004	0.0208	0.0205	0.0185	0.0034	0.1615	0.0054	0.0042	0.056	7e-04	0.1144	0.1436	0.015	0.0022	0.1209	0.0166	0.0054	0.0041	0.0061	0.0015	0.0313	0.0195	0.0247	0.0852	0.0232	0.0892	0.0015
3	rs66513933	185523370	0.96	0.3177447436144	0.92	0.226487429171296	0.893616208731635	0.230610959567407	0.0207	0.0205	0.0185	0.0034	0.1614	0.0054	0.0042	0.056	7e-04	0.1143	0.1435	0.015	0.0022	0.1209	0.0166	0.0054	0.0041	0.0061	0.0015	0.0314	0.0196	0.0248	0.0852	0.0232	0.0891	0.0016
3	rs73175579	185524179	0.96	0.3177447436144	0.92	0.226487429171296	0.894271652706381	0.231378080331614	0.0207	0.0205	0.0185	0.0035	0.1615	0.0055	0.0042	0.056	7e-04	0.1143	0.1435	0.015	0.0022	0.1208	0.0166	0.0054	0.0041	0.0061	0.0015	0.0314	0.0196	0.0248	0.0852	0.0232	0.0891	0.0016
3	rs1470579	185529080	0.96	0.3177447436144	0.92	0.226487429171296	0.92663458491331	0.23998130709183	0.0208	0.0205	0.0185	0.0035	0.1615	0.0055	0.0042	0.056	7e-04	0.1143	0.1435	0.015	0.0022	0.1208	0.0167	0.0054	0.0041	0.0061	0.0015	0.0314	0.0196	0.0248	0.0852	0.0232	0.0891	0.0017
3	rs6769511	185530290	0.96	0.3177447436144	0.92	0.226487429171296	0.92838185818742	0.240980459697896	0.0208	0.0205	0.0185	0.0035	0.1615	0.0055	0.0042	0.056	7e-04	0.1143	0.1435	0.015	0.0022	0.1208	0.0167	0.0054	0.0041	0.0061	0.0015	0.0314	0.0196	0.0248	0.0852	0.0232	0.0891	0.0017
3	rs1374910	185531661	0.96	0.3177447436144	0.92	0.226487429171296	0.926468249421359	0.247899378095038	0.0208	0.0205	0.0185	0.0035	0.1614	0.0055	0.0043	0.056	7e-04	0.1143	0.1435	0.015	0.0022	0.1208	0.0166	0.0054	0.0041	0.0061	0.0015	0.0314	0.0196	0.0248	0.0852	0.0233	0.089	0.0017
3	rs720390	185548683	0.96	0.3177447436144	0.92	0.226487429171296	0.904621491992179	0.200098280091816	0.0208	0.0205	0.0186	0.0036	0.1608	0.0056	0.0044	0.0559	8e-04	0.1138	0.1431	0.0151	0.0023	0.1205	0.017	0.0056	0.0044	0.0062	0.0016	0.0314	0.0195	0.0251	0.0845	0.0237	0.089	0.0018
3	rs73175581	185549134	0.96	0.3177447436144	0.92	0.226487429171296	0.885685041155097	0.202717078738739	0.0209	0.0205	0.0186	0.0037	0.1604	0.0057	0.0045	0.0556	9e-04	0.1137	0.1428	0.0151	0.0024	0.1201	0.0172	0.0057	0.0046	0.0062	0.0016	0.0313	0.0195	0.0253	0.0844	0.0238	0.089	0.0019
3	rs78415835	185549787	0.96	0.3177447436144	0.92	0.226487429171296	0.876401981058645	0.21255813402868	0.0211	0.0204	0.0187	0.0038	0.1599	0.0058	0.0046	0.0553	0.001	0.1135	0.1425	0.015	0.0025	0.1196	0.0176	0.0059	0.0048	0.0063	0.0017	0.0313	0.0194	0.0256	0.0843	0.0238	0.0893	0.002
3	rs77494444	185550500	0.96	0.3177447436144	0.91	0.256642068151906	0.874452914904924	0.223744197961251	0.0212	0.0203	0.0188	0.004	0.1595	0.006	0.0047	0.055	0.0011	0.1133	0.1423	0.015	0.0026	0.1191	0.0179	0.006	0.005	0.0064	0.0018	0.031	0.0193	0.0258	0.0842	0.0236	0.0893	0.0021
3	rs73063014	185552583	0.96	0.3177447436144	0.91	0.256642068151906	0.878678207436879	0.227005672416154	0.0213	0.0203	0.0189	0.0041	0.1594	0.006	0.0047	0.0548	0.0011	0.1132	0.1421	0.015	0.0027	0.1189	0.018	0.006	0.005	0.0064	0.0018	0.0309	0.0193	0.0259	0.0841	0.0236	0.0893	0.0022
3	rs9869958	185559611	0.96	0.3177447436144	0.91	0.256642068151906	0.885521825154267	0.243985864034284	0.0213	0.0203	0.0191	0.0041	0.1592	0.006	0.0048	0.0548	0.0011	0.113	0.1418	0.015	0.0027	0.1188	0.0181	0.0061	0.0052	0.0065	0.0019	0.0308	0.0193	0.0261	0.0841	0.0236	0.0892	0.0023
3	rs2098771	185563274	0.96	0.3177447436144	0.91	0.256642068151906	0.888788551525784	0.252734369064526	0.0213	0.0203	0.0191	0.0042	0.159	0.0061	0.0048	0.0547	0.0012	0.1131	0.1415	0.015	0.0028	0.1187	0.0182	0.0061	0.0052	0.0065	0.0019	0.0308	0.0193	0.0262	0.0839	0.0236	0.0895	0.0023
3	rs6776536	185565723	0.96	0.3177447436144	0.91	0.256642068151906	0.63865010826722	0.214694623864506	0.0213	0.0203	0.0192	0.0047	0.1572	0.0063	0.0051	0.0549	0.0014	0.1099	0.141	0.0156	0.0031	0.1188	0.0198	0.0064	0.0056	0.0065	0.0021	0.0304	0.019	0.0277	0.0831	0.0234	0.0898	0.0026
3	rs12639517	185574131	0.97	0.285396128624663	0.91	0.256642068151906	0.420115334346283	0.23599803355432	0.0205	0.0213	0.0194	0.0045	0.153	0.0052	0.0045	0.0562	0.0018	0.109	0.1417	0.0161	0.0031	0.1215	0.0219	0.0055	0.0051	0.0067	0.0022	0.0292	0.0195	0.0297	0.0812	0.0223	0.0916	0.0026
3	rs113269748	185574574	0.97	0.285396128624663	0.91	0.256642068151906	0.423015769333284	0.218235188306108	0.0205	0.0213	0.0194	0.0045	0.1529	0.0052	0.0045	0.0562	0.0018	0.1091	0.1417	0.0161	0.0031	0.1216	0.0219	0.0055	0.0051	0.0067	0.0022	0.0293	0.0195	0.0297	0.0812	0.0223	0.0916	0.0026
3	rs12631770	185574682	0.97	0.285396128624663	0.91	0.256642068151906	0.425459804491758	0.217805015442632	0.0205	0.0213	0.0194	0.0045	0.1529	0.0052	0.0045	0.0562	0.0018	0.1091	0.1416	0.0161	0.0031	0.1216	0.0219	0.0055	0.0051	0.0067	0.0022	0.0293	0.0195	0.0297	0.0812	0.0223	0.0917	0.0026
3	rs79403265	185581273	0.97	0.285396128624663	0.91	0.256642068151906	0.402978618360433	0.223961150903986	0.0204	0.0213	0.0194	0.0045	0.1528	0.0051	0.0045	0.0561	0.0018	0.1091	0.1416	0.016	0.0031	0.1219	0.0221	0.0054	0.0051	0.0066	0.0022	0.0293	0.0196	0.0297	0.0811	0.0221	0.0917	0.0026
3	rs17196039	185582870	0.97	0.285396128624663	0.91	0.256642068151906	0.397214470371667	0.223310497914428	0.0204	0.0213	0.0194	0.0045	0.1528	0.0051	0.0045	0.0561	0.0018	0.1091	0.1417	0.0159	0.0031	0.122	0.0221	0.0054	0.005	0.0066	0.0022	0.0293	0.0196	0.0298	0.081	0.022	0.0917	0.0026
3	rs1035593	185584871	0.97	0.285396128624663	0.91	0.256642068151906	0.391212707606553	0.216087116348396	0.0204	0.0213	0.0194	0.0045	0.1527	0.0051	0.0045	0.056	0.0019	0.1092	0.1417	0.0159	0.0031	0.122	0.0221	0.0054	0.005	0.0066	0.0023	0.0293	0.0195	0.0298	0.081	0.022	0.0917	0.0026
3	rs113550383	185586399	0.97	0.285396128624663	0.91	0.256642068151906	0.3854234405384	0.216408881536101	0.0204	0.0213	0.0194	0.0045	0.1527	0.0051	0.0045	0.056	0.0019	0.1093	0.1418	0.0159	0.0031	0.1221	0.0222	0.0054	0.005	0.0066	0.0022	0.0293	0.0195	0.0298	0.081	0.022	0.0917	0.0027
3	rs741604	185592046	0.97	0.285396128624663	0.91	0.256642068151906	0.402298316719142	0.202612107960775	0.0203	0.0214	0.0193	0.0045	0.1527	0.005	0.0045	0.0559	0.0019	0.1094	0.1419	0.0158	0.003	0.1221	0.0222	0.0053	0.005	0.0066	0.0022	0.0291	0.0196	0.0299	0.081	0.022	0.0918	0.0027
3	rs7610452	185593514	0.97	0.285396128624663	0.89	0.325204496311925	0.39924410674613	0.213732330589478	0.0203	0.0214	0.0193	0.0045	0.1527	0.005	0.0045	0.0559	0.0019	0.1095	0.1419	0.0158	0.003	0.1221	0.0222	0.0052	0.005	0.0066	0.0022	0.0291	0.0195	0.0299	0.081	0.022	0.0918	0.0027
3	rs12107951	185598552	0.97	0.285396128624663	0.88	0.363814363818289	0.395077727378788	0.216838146748	0.0203	0.0214	0.0192	0.0045	0.1523	0.0048	0.0044	0.0557	0.0019	0.11	0.1424	0.0159	0.003	0.1221	0.0225	0.005	0.0049	0.0066	0.0022	0.0289	0.0195	0.0301	0.0811	0.022	0.0919	0.0027
3	rs17196046	185610274	0.97	0.285396128624663	0.88	0.363814363818289	0.366694522698828	0.210428719324643	0.0203	0.0214	0.0194	0.0044	0.1516	0.0047	0.0043	0.0556	0.0019	0.1103	0.1428	0.016	0.0029	0.1221	0.0226	0.005	0.0049	0.0065	0.0022	0.029	0.0195	0.0302	0.0811	0.0219	0.0921	0.0026
3	rs62289139	185612747	0.97	0.285396128624663	0.88	0.363814363818289	0.242675910201436	0.172861814678099	0.0203	0.0213	0.0195	0.0044	0.1513	0.0046	0.0043	0.0557	0.0019	0.1104	0.1431	0.0161	0.0029	0.1221	0.0227	0.0051	0.0048	0.0062	0.0022	0.029	0.0195	0.0303	0.0809	0.0219	0.0921	0.0026
3	rs6770843	185616661	0.98	0.255415240389183	0.88	0.363814363818289	0.140041824482691	0.152335667449292	0.0203	0.0213	0.0196	0.0043	0.1508	0.0045	0.0043	0.056	0.0018	0.1107	0.1437	0.0161	0.0028	0.1222	0.0225	0.0053	0.0047	0.0057	0.0022	0.0291	0.0195	0.0302	0.0807	0.0217	0.0926	0.0026
3	rs73063037	185620666	0.98	0.255415240389183	0.88	0.363814363818289	0.136866601356272	0.1696904163356	0.0204	0.0212	0.0197	0.004	0.1497	0.0044	0.0042	0.0559	0.0018	0.1107	0.1443	0.0162	0.0028	0.1221	0.0222	0.0052	0.0045	0.0057	0.0024	0.029	0.0196	0.0313	0.0807	0.0215	0.093	0.0025
3	rs6444087	185621829	0.98	0.255415240389183	0.88	0.363814363818289	0.145064319861244	0.163994830110435	0.0204	0.0212	0.0197	0.004	0.1493	0.0044	0.0042	0.0559	0.0018	0.1108	0.1444	0.0161	0.0028	0.1221	0.0222	0.0052	0.0045	0.0057	0.0024	0.0291	0.0197	0.0317	0.0807	0.0213	0.0931	0.0025
3	rs16860317	185632262	0.98	0.255415240389183	0.88	0.363814363818289	0.213694868212656	0.215229846873593	0.0205	0.0213	0.02	0.0037	0.1483	0.0042	0.004	0.0557	0.0017	0.1109	0.1448	0.0164	0.0028	0.1225	0.0225	0.005	0.0042	0.0058	0.0026	0.029	0.0194	0.032	0.0805	0.021	0.0936	0.0025
3	rs77055012	185632782	0.98	0.255415240389183	0.88	0.363814363818289	0.214342716609131	0.204714973065625	0.0205	0.0213	0.0201	0.0037	0.1483	0.0042	0.004	0.0556	0.0017	0.1109	0.1448	0.0164	0.0028	0.1225	0.0225	0.005	0.0042	0.0058	0.0027	0.029	0.0194	0.032	0.0805	0.021	0.0936	0.0025
3	rs4686710	185633136	0.98	0.255415240389183	0.88	0.363814363818289	0.216089269187668	0.205980167156929	0.0205	0.0213	0.0201	0.0037	0.1483	0.0042	0.004	0.0556	0.0017	0.1109	0.1448	0.0164	0.0028	0.1225	0.0225	0.005	0.0042	0.0058	0.0027	0.029	0.0193	0.032	0.0805	0.021	0.0936	0.0025
3	rs78333734	185633556	0.98	0.255415240389183	0.88	0.363814363818289	0.219113591771599	0.213411883311543	0.0205	0.0213	0.0201	0.0037	0.1483	0.0042	0.004	0.0556	0.0017	0.1109	0.1449	0.0164	0.0028	0.1225	0.0226	0.005	0.0042	0.0058	0.0027	0.029	0.0193	0.032	0.0805	0.021	0.0936	0.0025
3	rs16860328	185635685	0.98	0.255415240389183	0.88	0.363814363818289	0.226317607578263	0.191280562706626	0.0204	0.0213	0.0201	0.0037	0.1483	0.0042	0.004	0.0556	0.0017	0.1109	0.1449	0.0164	0.0028	0.1226	0.0226	0.005	0.0042	0.0058	0.0027	0.029	0.0193	0.032	0.0804	0.021	0.0936	0.0025
3	rs16860329	185637740	0.98	0.255415240389183	0.88	0.363814363818289	0.22648474677383	0.18912286330841	0.0204	0.0213	0.0201	0.0037	0.1483	0.0042	0.004	0.0556	0.0017	0.1109	0.1448	0.0164	0.0028	0.1226	0.0226	0.005	0.0042	0.0058	0.0027	0.029	0.0193	0.032	0.0804	0.021	0.0936	0.0025
3	rs6802503	185641890	0.98	0.255415240389183	0.88	0.363814363818289	0.226777405700895	0.177657036884668	0.0204	0.0213	0.0201	0.0037	0.1483	0.0042	0.004	0.0556	0.0017	0.1109	0.1448	0.0164	0.0028	0.1226	0.0226	0.005	0.0042	0.0058	0.0026	0.029	0.0193	0.032	0.0804	0.021	0.0936	0.0025
3	rs80292881	185645209	0.98	0.255415240389183	0.88	0.363814363818289	0.227237723418818	0.192826857139163	0.0204	0.0213	0.0201	0.0037	0.1483	0.0042	0.004	0.0556	0.0017	0.1109	0.1448	0.0164	0.0028	0.1226	0.0226	0.005	0.0042	0.0058	0.0026	0.029	0.0193	0.0321	0.0804	0.021	0.0936	0.0025
3	rs75411388	185654061	0.98	0.255415240389183	0.89	0.325204496311925	0.228579783410398	0.21448065770206	0.0204	0.0213	0.0201	0.0037	0.1483	0.0042	0.004	0.0557	0.0017	0.111	0.1448	0.0164	0.0028	0.1226	0.0226	0.005	0.0042	0.0058	0.0027	0.029	0.0193	0.032	0.0804	0.0209	0.0937	0.0025
3	rs74726522	185674983	0.98	0.255415240389183	0.89	0.325204496311925	0.239215827507434	0.296581149140287	0.0205	0.0212	0.0203	0.0037	0.1475	0.0042	0.004	0.0554	0.0017	0.1112	0.1443	0.0166	0.0028	0.1226	0.0228	0.005	0.0042	0.0058	0.0027	0.0287	0.0194	0.0325	0.0802	0.0209	0.0941	0.0024
3	rs6444089	185676350	0.98	0.255415240389183	0.89	0.325204496311925	0.252909279206347	0.295633643836388	0.0205	0.0212	0.0204	0.0038	0.1472	0.0042	0.004	0.0554	0.0017	0.1111	0.1442	0.0166	0.0029	0.1226	0.0229	0.0048	0.0042	0.0059	0.0027	0.0287	0.0194	0.0326	0.0802	0.0209	0.0943	0.0024
3	rs77106455	185678714	0.98	0.255415240389183	0.89	0.325204496311925	0.278918189258108	0.387546900138447	0.0205	0.0211	0.0206	0.0037	0.1469	0.0041	0.004	0.0552	0.0017	0.111	0.1439	0.0168	0.0028	0.1228	0.0231	0.0049	0.0041	0.0058	0.0027	0.0285	0.0194	0.033	0.0803	0.0209	0.0944	0.0024
3	rs4563434	185683829	0.98	0.255415240389183	0.89	0.325204496311925	0.293785397007373	0.337670290038241	0.0204	0.021	0.021	0.0037	0.1466	0.0041	0.0041	0.0548	0.0017	0.1108	0.1434	0.0171	0.0028	0.123	0.0235	0.0051	0.0038	0.0057	0.0027	0.0282	0.0195	0.0336	0.0804	0.021	0.0946	0.0023
3	rs67220855	185685113	0.98	0.255415240389183	0.89	0.325204496311925	0.30047127390394	0.380394692056933	0.0204	0.0211	0.0211	0.0037	0.1465	0.0041	0.0041	0.0548	0.0017	0.1107	0.1434	0.0171	0.0028	0.1229	0.0235	0.0051	0.0038	0.0057	0.0027	0.0282	0.0195	0.0337	0.0804	0.021	0.0946	0.0023
3	rs10049246	185686741	0.99	0.227721472602965	0.89	0.325204496311925	0.306251545629946	0.381796655269612	0.0204	0.0211	0.0211	0.0037	0.1465	0.0041	0.0041	0.0547	0.0017	0.1107	0.1433	0.0171	0.0028	0.123	0.0235	0.0051	0.0038	0.0057	0.0027	0.0282	0.0195	0.0337	0.0804	0.021	0.0947	0.0023
3	rs9851022	185693013	0.99	0.227721472602965	0.9	0.289513196358555	0.315881293751149	0.439146223520979	0.0203	0.0209	0.0212	0.0037	0.1461	0.004	0.0041	0.0551	0.0017	0.1102	0.1433	0.0172	0.0028	0.1229	0.0237	0.0052	0.0037	0.0057	0.0027	0.0281	0.0195	0.0341	0.0802	0.0209	0.095	0.0022
3	rs6809863	185693117	0.99	0.227721472602965	0.89	0.325204496311925	0.306842636411971	0.432799447041781	0.0203	0.0209	0.0212	0.0038	0.1461	0.004	0.0041	0.0551	0.0017	0.1101	0.1433	0.0173	0.0028	0.1229	0.0237	0.0052	0.0037	0.0057	0.0027	0.0281	0.0195	0.0341	0.0802	0.0209	0.0951	0.0022
3	rs4686718	185699585	0.99	0.227721472602965	0.89	0.325204496311925	0.295087207932829	0.390751785231909	0.0202	0.0208	0.0212	0.0038	0.146	0.004	0.0042	0.0553	0.0017	0.1099	0.1433	0.0173	0.0028	0.1229	0.0238	0.0052	0.0037	0.0056	0.0027	0.0281	0.0195	0.0343	0.0801	0.0208	0.0952	0.0022
3	rs34417899	185703597	0.99	0.227721472602965	0.89	0.325204496311925	0.293400263945461	0.390110222609675	0.0202	0.0208	0.0213	0.0038	0.1461	0.004	0.0041	0.0552	0.0017	0.1098	0.1432	0.0175	0.0028	0.123	0.0237	0.0053	0.0036	0.0056	0.0027	0.028	0.0195	0.0343	0.08	0.0208	0.0952	0.0022
3	rs115419724	185705972	0.99	0.227721472602965	0.89	0.325204496311925	0.30630078017971	0.440471568273894	0.0202	0.0208	0.0213	0.0038	0.1461	0.004	0.0041	0.0552	0.0017	0.1098	0.1431	0.0177	0.0028	0.123	0.0237	0.0053	0.0036	0.0056	0.0027	0.028	0.0195	0.0344	0.08	0.0207	0.0952	0.0022
3	rs6763645	185707842	0.99	0.227721472602965	0.89	0.325204496311925	0.29702144874455	0.468680218915107	0.0202	0.0208	0.0213	0.0038	0.1462	0.004	0.0041	0.0552	0.0017	0.1097	0.1431	0.0178	0.0028	0.1231	0.0237	0.0053	0.0036	0.0056	0.0027	0.0279	0.0195	0.0344	0.0799	0.0207	0.0951	0.0022
3	rs9854621	185709709	0.99	0.227721472602965	0.89	0.325204496311925	0.318338392112451	0.569045304236683	0.0201	0.0208	0.0213	0.0038	0.1462	0.004	0.0042	0.0552	0.0017	0.1098	0.1431	0.0178	0.0028	0.1231	0.0238	0.0053	0.0035	0.0056	0.0027	0.0279	0.0194	0.0345	0.0799	0.0207	0.0952	0.0022
3	rs77877376	185721810	1.01	0.178854520006857	0.89	0.325204496311925	0.231150259701851	0.202297304811855	0.0197	0.0206	0.0218	0.0038	0.1442	0.0042	0.0041	0.0544	0.002	0.1127	0.1403	0.0184	0.0028	0.1232	0.0245	0.006	0.0033	0.0047	0.0027	0.0282	0.0195	0.0356	0.0785	0.021	0.0962	0.0022
3	rs113450861	185726271	1.01	0.178854520006857	0.88	0.363814363818289	0.24563850558076	0.24532540769413	0.0196	0.0205	0.022	0.0038	0.1437	0.0042	0.0041	0.0544	0.0021	0.1136	0.1394	0.0186	0.0028	0.1232	0.0247	0.0062	0.0032	0.0045	0.0027	0.0283	0.0193	0.0359	0.078	0.0211	0.0964	0.0022
3	rs78862061	185726829	1.01	0.178854520006857	0.88	0.363814363818289	0.243414705393849	0.222660463049279	0.0195	0.0205	0.022	0.0038	0.1435	0.0042	0.0041	0.0543	0.0021	0.1136	0.1392	0.0186	0.0028	0.1232	0.0247	0.0062	0.0032	0.0044	0.0027	0.0283	0.0193	0.0367	0.0779	0.0211	0.0963	0.0022
3	rs113448721	185733225	1	0.202230525110681	0.88	0.363814363818289	0.270740175076947	0.232146024310052	0.0195	0.0204	0.022	0.0037	0.1433	0.0043	0.0042	0.0544	0.0021	0.1134	0.1386	0.0191	0.0027	0.1232	0.0248	0.0064	0.0032	0.0039	0.0027	0.0281	0.0193	0.0373	0.0777	0.0212	0.0964	0.0022
3	rs75637353	185741183	1	0.202230525110681	0.88	0.363814363818289	0.244634238670784	0.207247956042958	0.0195	0.0204	0.022	0.0037	0.1433	0.0043	0.0042	0.0545	0.0021	0.1134	0.1385	0.0192	0.0027	0.1233	0.0248	0.0064	0.0032	0.0038	0.0027	0.0281	0.0193	0.0374	0.0777	0.0213	0.0964	0.0022
3	rs12330780	185741991	1	0.202230525110681	0.88	0.363814363818289	0.220346378638669	0.184120783360023	0.0195	0.0204	0.022	0.0037	0.1437	0.0043	0.0042	0.0545	0.0021	0.1134	0.1385	0.0192	0.0027	0.1233	0.0248	0.0064	0.0032	0.0038	0.0026	0.0277	0.0194	0.0374	0.0777	0.0213	0.0964	0.0022
3	rs79843152	185749963	1	0.202230525110681	0.88	0.363814363818289	0.390821675692896	0.20334728517	0.0193	0.0204	0.0219	0.0043	0.143	0.0043	0.0042	0.055	0.0023	0.114	0.1376	0.0196	0.0025	0.1238	0.0252	0.0067	0.003	0.0038	0.0026	0.0274	0.019	0.0374	0.0769	0.0214	0.0967	0.002
3	rs114802291	185751952	1	0.202230525110681	0.89	0.325204496311925	0.378358210247469	0.196139671571806	0.0193	0.0204	0.0219	0.0043	0.1432	0.0043	0.0042	0.055	0.0023	0.114	0.1376	0.0197	0.0025	0.1238	0.0252	0.0067	0.003	0.0038	0.0026	0.0274	0.019	0.0373	0.0767	0.0214	0.0967	0.002
3	rs9818739	185757744	1	0.202230525110681	0.88	0.363814363818289	0.356868489779205	0.15778995744588	0.0192	0.0204	0.0219	0.0043	0.1432	0.0043	0.0042	0.0551	0.0023	0.1141	0.1377	0.0197	0.0025	0.1239	0.0252	0.0067	0.003	0.0038	0.0026	0.0274	0.019	0.0374	0.0767	0.0214	0.0967	0.002
3	rs59168127	185762644	1	0.202230525110681	0.88	0.363814363818289	0.354845286769075	0.155964265666792	0.0191	0.0204	0.0219	0.0044	0.1433	0.0043	0.0042	0.0551	0.0023	0.1141	0.1376	0.0198	0.0025	0.1239	0.0252	0.0067	0.003	0.0037	0.0026	0.0275	0.019	0.0374	0.0766	0.0214	0.0966	0.002
3	rs13063210	185763735	1	0.202230525110681	0.88	0.363814363818289	0.354685812227297	0.150154294629113	0.0191	0.0204	0.0219	0.0044	0.1434	0.0043	0.0042	0.0551	0.0023	0.1141	0.1375	0.0198	0.0025	0.124	0.0252	0.0067	0.003	0.0037	0.0026	0.0275	0.019	0.0374	0.0766	0.0214	0.0966	0.002
3	rs55787444	185766414	1	0.202230525110681	0.88	0.363814363818289	0.347337323707035	0.143399242274283	0.0191	0.0204	0.0218	0.0044	0.1435	0.0043	0.0043	0.055	0.0023	0.1141	0.1375	0.0197	0.0025	0.124	0.0251	0.0067	0.003	0.0037	0.0026	0.0276	0.0189	0.0374	0.0766	0.0214	0.0966	0.002
3	rs79060173	185766711	1	0.202230525110681	0.88	0.363814363818289	0.346076557106791	0.13675774220584	0.0191	0.0204	0.0218	0.0044	0.1435	0.0043	0.0043	0.055	0.0023	0.1141	0.1375	0.0197	0.0025	0.124	0.0251	0.0067	0.003	0.0037	0.0026	0.0276	0.0189	0.0374	0.0766	0.0214	0.0966	0.002
3	rs74607992	185770096	1	0.202230525110681	0.88	0.363814363818289	0.349549364641329	0.13611819557859	0.0191	0.0205	0.0218	0.0044	0.1436	0.0042	0.0043	0.055	0.0023	0.114	0.1375	0.0197	0.0025	0.124	0.0251	0.0067	0.003	0.0037	0.0026	0.0276	0.0189	0.0373	0.0766	0.0215	0.0966	0.002
3	rs114459494	185775999	1	0.202230525110681	0.88	0.363814363818289	0.349813185752795	0.149492642432716	0.019	0.0206	0.0218	0.0044	0.1437	0.0042	0.0043	0.055	0.0023	0.114	0.1374	0.0197	0.0025	0.124	0.0251	0.0067	0.0031	0.0036	0.0026	0.0276	0.0189	0.0374	0.0766	0.0215	0.0966	0.002
3	rs115095886	185787893	1	0.202230525110681	0.88	0.363814363818289	0.342360672092061	0.150248902051646	0.0189	0.0208	0.0217	0.0044	0.1438	0.0042	0.0043	0.0549	0.0023	0.1139	0.1372	0.0197	0.0024	0.1241	0.0252	0.0067	0.0031	0.0035	0.0026	0.0276	0.0188	0.0374	0.0766	0.0216	0.0967	0.002
3	rs60445894	185796139	1	0.202230525110681	0.88	0.363814363818289	0.337110504463159	0.153955216378419	0.0188	0.021	0.0216	0.0044	0.1438	0.0042	0.0043	0.055	0.0023	0.1138	0.137	0.0197	0.0024	0.1242	0.0252	0.0067	0.0031	0.0035	0.0026	0.0276	0.0187	0.0376	0.0765	0.0216	0.0968	0.002
3	rs4077189	185796785	1	0.202230525110681	0.89	0.325204496311925	0.335352597682415	0.149965144010172	0.0188	0.021	0.0216	0.0044	0.1438	0.0042	0.0043	0.055	0.0023	0.1138	0.137	0.0197	0.0024	0.1242	0.0253	0.0067	0.0031	0.0035	0.0026	0.0276	0.0187	0.0376	0.0765	0.0216	0.0968	0.002
3	rs7433760	185801628	1	0.202230525110681	0.89	0.325204496311925	0.32587136263187	0.143957862252959	0.0188	0.021	0.0216	0.0045	0.1439	0.0042	0.0043	0.0549	0.0022	0.1137	0.1369	0.0197	0.0024	0.1244	0.0253	0.0068	0.0032	0.0034	0.0026	0.0276	0.0187	0.0375	0.0764	0.0217	0.0967	0.002
3	rs114689162	185805792	1	0.202230525110681	0.89	0.325204496311925	0.333960017375781	0.152525884493987	0.0187	0.021	0.0216	0.0045	0.1439	0.0042	0.0044	0.0549	0.0022	0.1137	0.1369	0.0197	0.0024	0.1244	0.0253	0.0068	0.0032	0.0034	0.0026	0.0276	0.0187	0.0375	0.0764	0.0217	0.0967	0.002
3	rs75498770	185812826	1	0.202230525110681	0.89	0.325204496311925	0.343666714050095	0.156156087589922	0.0187	0.021	0.0216	0.0045	0.1439	0.0042	0.0044	0.0549	0.0022	0.1137	0.1368	0.0198	0.0024	0.1244	0.0253	0.0068	0.0032	0.0034	0.0026	0.0276	0.0187	0.0375	0.0764	0.0217	0.0967	0.002
3	rs73178156	185815274	1	0.202230525110681	0.91	0.256642068151906	0.346811716325973	0.151006531248728	0.0187	0.021	0.0216	0.0045	0.1439	0.0042	0.0044	0.0549	0.0022	0.1137	0.1368	0.0198	0.0024	0.1244	0.0253	0.0069	0.0032	0.0034	0.0026	0.0276	0.0187	0.0375	0.0764	0.0217	0.0967	0.002
3	rs4686731	185823973	1	0.202230525110681	0.91	0.256642068151906	0.371685997175134	0.170877291106664	0.0187	0.021	0.0217	0.0045	0.1438	0.0042	0.0044	0.0549	0.0022	0.1137	0.1368	0.0198	0.0024	0.1242	0.0253	0.007	0.0033	0.0034	0.0025	0.0277	0.0188	0.0375	0.0764	0.0217	0.0966	0.002
3	rs61587156	185831583	1	0.202230525110681	0.91	0.256642068151906	0.366208077947522	0.148832041487617	0.0186	0.0211	0.0218	0.0045	0.1438	0.0043	0.0044	0.055	0.0023	0.1135	0.1365	0.0198	0.0024	0.124	0.0253	0.007	0.0033	0.0034	0.0025	0.0277	0.019	0.0375	0.0765	0.0218	0.0965	0.0019
3	rs62290910	185838544	1	0.202230525110681	0.92	0.226487429171296	0.362597154023106	0.072439332491911	0.0182	0.0212	0.0221	0.0052	0.144	0.0047	0.0047	0.0551	0.0022	0.1128	0.1354	0.0208	0.0021	0.123	0.0258	0.0075	0.0036	0.0031	0.0023	0.0275	0.0194	0.0379	0.0759	0.0224	0.0955	0.0018
3	rs9825254	185841421	1	0.202230525110681	0.92	0.226487429171296	0.382655691767587	0.0823323880694233	0.0179	0.0212	0.0224	0.0055	0.144	0.0049	0.005	0.0552	0.0022	0.1127	0.1348	0.0213	0.002	0.1223	0.0259	0.0078	0.0038	0.003	0.0022	0.0275	0.0196	0.038	0.0756	0.0228	0.095	0.0018
3	rs80348929	185842890	1	0.202230525110681	0.92	0.226487429171296	0.387700534657809	0.0979927276923974	0.0178	0.0213	0.0226	0.0057	0.1439	0.005	0.0052	0.0552	0.0022	0.1125	0.1343	0.0216	0.0019	0.1222	0.026	0.0079	0.0039	0.0028	0.0021	0.0275	0.0198	0.0379	0.0754	0.0231	0.0945	0.0017
3	rs13068514	185842973	1	0.202230525110681	0.93	0.198940398764014	0.382158571038061	0.0921800949887954	0.0178	0.0213	0.0226	0.0057	0.1439	0.005	0.0052	0.0552	0.0022	0.1125	0.1343	0.0216	0.0019	0.1222	0.026	0.0079	0.004	0.0028	0.0021	0.0275	0.0198	0.0379	0.0754	0.0231	0.0945	0.0017
3	rs9835454	185843179	0.99	0.227721472602965	0.93	0.198940398764014	0.378138491170401	0.0871236644848596	0.0178	0.0213	0.0226	0.0057	0.1439	0.005	0.0053	0.0552	0.0022	0.1125	0.1343	0.0216	0.0019	0.1222	0.026	0.0079	0.004	0.0028	0.0021	0.0275	0.0198	0.038	0.0753	0.0231	0.0945	0.0017
3	rs75481249	185847222	1	0.202230525110681	0.93	0.198940398764014	0.354260727154158	0.112059669825211	0.0172	0.0216	0.0228	0.0061	0.1439	0.0053	0.0055	0.0549	0.002	0.1127	0.133	0.0225	0.0017	0.1225	0.0262	0.0082	0.0044	0.0026	0.0021	0.0279	0.0201	0.0376	0.0743	0.023	0.0945	0.0017
3	rs16848688	185848147	1	0.202230525110681	0.93	0.198940398764014	0.323231922051596	0.12799439413275	0.0169	0.0217	0.0228	0.0063	0.1438	0.0054	0.0057	0.0548	0.0019	0.1127	0.1325	0.0228	0.0016	0.1225	0.0264	0.0083	0.0046	0.0026	0.0021	0.0281	0.0203	0.0375	0.0739	0.023	0.0944	0.0017
3	rs9839282	185849256	1	0.202230525110681	0.93	0.198940398764014	0.25966489788462	0.154623866827518	0.0166	0.0217	0.0231	0.0063	0.1437	0.0057	0.0058	0.0546	0.0018	0.1124	0.1318	0.0232	0.0014	0.1227	0.0266	0.0084	0.0048	0.0025	0.002	0.0282	0.0205	0.0375	0.0735	0.0231	0.0946	0.0017
3	rs7641546	185857085	0.99	0.227721472602965	0.94	0.173887076546345	0.204859253400398	0.199262679447104	0.0159	0.0217	0.0238	0.0066	0.1436	0.0062	0.0062	0.054	0.0014	0.1122	0.1305	0.0245	0.0011	0.1247	0.0268	0.0086	0.0055	0.0026	0.002	0.0284	0.0206	0.0355	0.0726	0.0233	0.0946	0.0014
3	rs74422978	185857764	0.99	0.227721472602965	0.94	0.173887076546345	0.209110855545617	0.2105350213719	0.0158	0.0217	0.0238	0.0066	0.1436	0.0062	0.0062	0.054	0.0014	0.1122	0.1305	0.0245	0.0011	0.1247	0.0268	0.0086	0.0055	0.0026	0.002	0.0284	0.0206	0.0355	0.0726	0.0233	0.0946	0.0014
3	rs62288973	185858534	0.99	0.227721472602965	0.95	0.15120882267165	0.213573519328484	0.213198340012011	0.0158	0.0217	0.0238	0.0066	0.1437	0.0062	0.0062	0.0539	0.0014	0.1122	0.1303	0.0245	0.0011	0.1248	0.0269	0.0086	0.0055	0.0026	0.002	0.0284	0.0206	0.0355	0.0726	0.0233	0.0946	0.0014
3	rs58692821	185866733	0.99	0.227721472602965	0.95	0.15120882267165	0.200032872416475	0.278388442716817	0.0153	0.023	0.024	0.0067	0.1437	0.0065	0.0064	0.0526	0.0013	0.1124	0.1291	0.0252	0.0012	0.1247	0.0273	0.0085	0.0058	0.0028	0.002	0.0284	0.0209	0.0357	0.0715	0.0234	0.0945	0.0014
3	rs4407400	185870197	0.99	0.227721472602965	0.95	0.15120882267165	0.194427038845073	0.276878674942021	0.0153	0.023	0.024	0.0066	0.1438	0.0065	0.0064	0.0525	0.0013	0.1124	0.129	0.0252	0.0012	0.1247	0.0273	0.0085	0.0058	0.0028	0.002	0.0283	0.0209	0.0357	0.0715	0.0234	0.0944	0.0014
3	rs4234592	185872896	0.99	0.227721472602965	0.95	0.15120882267165	0.192362531742462	0.2803665557511	0.0153	0.0231	0.024	0.0066	0.1438	0.0065	0.0064	0.0524	0.0013	0.1124	0.129	0.0252	0.0012	0.1247	0.0273	0.0085	0.0058	0.0028	0.002	0.0283	0.0209	0.0357	0.0715	0.0234	0.0945	0.0014
3	rs41268603	185882661	0.99	0.227721472602965	0.95	0.15120882267165	0.233311598857846	0.344957788719271	0.0152	0.0231	0.0242	0.0067	0.144	0.0065	0.0063	0.0524	0.0013	0.1125	0.1288	0.0254	0.0013	0.124	0.0274	0.0085	0.0058	0.0028	0.0021	0.0283	0.021	0.0359	0.0712	0.0234	0.0945	0.0014
3	rs4686411	185886769	0.99	0.227721472602965	0.95	0.15120882267165	0.243240760030258	0.336562607807893	0.0152	0.0232	0.0242	0.0067	0.1442	0.0065	0.0063	0.0523	0.0013	0.1126	0.1288	0.0254	0.0013	0.1236	0.0274	0.0085	0.0059	0.0028	0.0021	0.0283	0.021	0.036	0.0711	0.0234	0.0945	0.0014
3	rs2090394	185894919	0.99	0.227721472602965	0.95	0.15120882267165	0.230052694385425	0.374167170520064	0.0149	0.0236	0.0248	0.0071	0.1437	0.0067	0.0065	0.0512	0.0013	0.1122	0.1271	0.0264	0.0016	0.1237	0.0279	0.008	0.0062	0.003	0.0023	0.0285	0.0208	0.0365	0.0709	0.0236	0.0942	0.0014
3	rs1076493	185895397	0.98	0.255415240389183	0.95	0.15120882267165	0.253753979735256	0.38677881933423	0.0148	0.0236	0.025	0.0071	0.1439	0.0067	0.0065	0.051	0.0013	0.1122	0.1268	0.0267	0.0016	0.1239	0.0279	0.008	0.0062	0.003	0.0023	0.0285	0.0208	0.0365	0.0707	0.0234	0.0941	0.0014
3	rs16860532	185901433	0.98	0.255415240389183	0.96	0.130782650589638	0.268257329257079	0.418218156934874	0.0147	0.0239	0.0254	0.0072	0.1443	0.0068	0.0066	0.0503	0.0014	0.1122	0.1259	0.0272	0.0019	0.1243	0.0279	0.0079	0.0063	0.0031	0.0024	0.0286	0.0208	0.0366	0.07	0.0227	0.0939	0.0014
3	rs12492112	185905003	0.98	0.255415240389183	0.96	0.130782650589638	0.276441691303551	0.447646732866489	0.0147	0.024	0.0255	0.0072	0.1446	0.0067	0.0066	0.0502	0.0014	0.1121	0.1257	0.0274	0.0019	0.1248	0.0279	0.0079	0.0063	0.0032	0.0024	0.0287	0.0208	0.0365	0.0695	0.0225	0.0939	0.0014
3	rs71320333	185905477	0.98	0.255415240389183	0.96	0.130782650589638	0.287798470119097	0.50941902923141	0.0147	0.024	0.0255	0.0072	0.1447	0.0067	0.0066	0.0502	0.0014	0.1121	0.1253	0.0275	0.002	0.1248	0.0279	0.0079	0.0064	0.0032	0.0024	0.0286	0.0208	0.0366	0.0694	0.0225	0.0939	0.0014
3	rs114296219	185907620	0.98	0.255415240389183	0.96	0.130782650589638	0.313683448415982	0.668344070436131	0.0147	0.024	0.0256	0.0072	0.1446	0.0067	0.0066	0.0503	0.0014	0.112	0.1248	0.0277	0.002	0.1249	0.0279	0.0079	0.0065	0.0032	0.0024	0.0286	0.0208	0.0367	0.0694	0.0225	0.0938	0.0014
3	rs2284842	185909651	0.98	0.255415240389183	0.97	0.112481740502774	0.316682511560504	0.674229926519649	0.0147	0.0241	0.0256	0.0072	0.1446	0.0067	0.0066	0.0503	0.0014	0.112	0.1247	0.0278	0.002	0.1249	0.0278	0.0079	0.0066	0.0032	0.0024	0.0285	0.0208	0.0368	0.0692	0.0225	0.0938	0.0014
3	rs76586738	185914821	0.98	0.255415240389183	0.97	0.112481740502774	0.509222000955575	0.823416383437796	0.0149	0.0241	0.0256	0.0072	0.1446	0.0067	0.0065	0.0503	0.0014	0.1118	0.1244	0.0279	0.0021	0.1248	0.0277	0.0079	0.0066	0.0034	0.0024	0.0285	0.0208	0.0366	0.0691	0.0225	0.0938	0.0015
3	rs76738019	185917137	0.98	0.255415240389183	0.98	0.0961760782036991	0.518229203387966	0.774490119528278	0.015	0.0241	0.0256	0.0072	0.1446	0.0067	0.0065	0.0503	0.0014	0.1119	0.1242	0.028	0.0021	0.1247	0.0277	0.0079	0.0066	0.0035	0.0024	0.0284	0.0209	0.0365	0.0691	0.0225	0.0938	0.0015
3	rs28708630	185917660	0.98	0.255415240389183	0.97	0.112481740502774	0.472172434270947	0.748008968517767	0.015	0.024	0.0256	0.0072	0.1446	0.0067	0.0065	0.0503	0.0015	0.1118	0.1241	0.028	0.0022	0.1246	0.0277	0.0079	0.0066	0.0035	0.0023	0.0284	0.0209	0.0365	0.0692	0.0224	0.0937	0.0015
3	rs9838228	185919615	0.98	0.255415240389183	0.97	0.112481740502774	0.227698560679585	0.566640591140652	0.015	0.0254	0.0262	0.0074	0.1444	0.007	0.0068	0.0504	0.0021	0.1105	0.1218	0.0289	0.0031	0.1241	0.0271	0.008	0.0069	0.0041	0.0027	0.028	0.0213	0.0352	0.0688	0.0225	0.0936	0.002
3	rs79858246	185920083	0.98	0.255415240389183	0.97	0.112481740502774	0.260476681033783	0.570036199649745	0.015	0.0257	0.0265	0.0075	0.1443	0.0071	0.0069	0.0504	0.0022	0.1103	0.1213	0.029	0.0033	0.1239	0.0269	0.0081	0.007	0.0042	0.0028	0.0278	0.0214	0.0347	0.0687	0.0223	0.0935	0.0021
3	rs2268844	185920603	0.98	0.255415240389183	0.97	0.112481740502774	0.269865170610601	0.590226734637927	0.0149	0.0259	0.0269	0.0077	0.144	0.0072	0.007	0.0502	0.0023	0.1102	0.1209	0.0293	0.0036	0.1237	0.0268	0.0081	0.0071	0.0044	0.0029	0.0276	0.0217	0.0342	0.0686	0.0221	0.0934	0.0023
3	rs56119958	185921718	0.97	0.285396128624663	0.97	0.112481740502774	0.27133974443567	0.714410746195424	0.0147	0.0266	0.0278	0.0078	0.1442	0.0074	0.007	0.0499	0.0026	0.1094	0.1192	0.0295	0.0042	0.1232	0.0267	0.0081	0.0073	0.0046	0.0031	0.0272	0.022	0.0332	0.0685	0.0225	0.0935	0.0027
3	rs55720345	185922622	0.97	0.285396128624663	0.97	0.112481740502774	0.293737240654758	0.756007828703247	0.0147	0.0269	0.0283	0.0078	0.1443	0.0074	0.007	0.0499	0.0028	0.1089	0.1185	0.0293	0.0045	0.1232	0.0265	0.0081	0.0074	0.0047	0.0033	0.027	0.022	0.0329	0.0682	0.0226	0.0937	0.0029
3	rs11712604	185925661	0.96	0.3177447436144	0.97	0.112481740502774	0.559388994842804	1.06207005466697	0.0148	0.0278	0.0299	0.0078	0.1442	0.0077	0.0069	0.0497	0.0036	0.1071	0.1166	0.0287	0.0058	0.1229	0.0259	0.0079	0.0076	0.0051	0.0039	0.0264	0.0221	0.0324	0.0673	0.0227	0.0944	0.0038
3	rs75259899	185927523	0.95	0.352537935866182	0.97	0.112481740502774	0.86190944082582	1.30547974794671	0.0148	0.0281	0.0306	0.0078	0.1445	0.0079	0.0069	0.0494	0.0039	0.1064	0.1159	0.0285	0.0063	0.1228	0.0255	0.0079	0.0077	0.0053	0.0042	0.026	0.022	0.0321	0.067	0.0227	0.0942	0.0042
3	rs741481	185928063	0.95	0.352537935866182	0.96	0.130782650589638	0.892469667858118	1.30984767193671	0.0149	0.0282	0.0307	0.0078	0.1445	0.0079	0.007	0.0494	0.0039	0.1063	0.1158	0.0285	0.0064	0.1228	0.0255	0.0079	0.0077	0.0053	0.0042	0.026	0.022	0.0322	0.067	0.0227	0.0942	0.0042
3	rs115377343	185928620	0.95	0.352537935866182	0.96	0.130782650589638	0.902399464275948	1.31573147729828	0.0149	0.0282	0.0307	0.0078	0.1445	0.0079	0.007	0.0494	0.004	0.1063	0.1158	0.0285	0.0064	0.1228	0.0255	0.0079	0.0077	0.0053	0.0042	0.026	0.022	0.0322	0.067	0.0227	0.0941	0.0043
3	rs75943036	185929860	0.95	0.352537935866182	0.96	0.130782650589638	0.93889422803909	1.32885998041164	0.0149	0.0282	0.0308	0.0079	0.1445	0.0079	0.007	0.0494	0.004	0.1063	0.1158	0.0285	0.0064	0.1228	0.0255	0.0079	0.0077	0.0054	0.0043	0.026	0.022	0.0322	0.067	0.0227	0.0941	0.0043
3	rs57060176	185931007	0.95	0.352537935866182	0.96	0.130782650589638	0.987999270862354	1.34774942570107	0.0149	0.0282	0.0308	0.0079	0.1445	0.008	0.007	0.0492	0.004	0.1063	0.1159	0.0285	0.0064	0.1228	0.0255	0.0079	0.0077	0.0054	0.0043	0.026	0.0219	0.0322	0.0669	0.0227	0.0941	0.0043
3	rs2268840	185931174	0.95	0.352537935866182	0.96	0.130782650589638	1.00453827104212	1.34741172222633	0.0149	0.0282	0.0308	0.0079	0.1444	0.008	0.0069	0.0492	0.004	0.1062	0.1159	0.0285	0.0064	0.1228	0.0255	0.008	0.0078	0.0054	0.0043	0.026	0.022	0.0322	0.067	0.0228	0.0941	0.0043
3	rs57816510	185931624	0.95	0.352537935866182	0.96	0.130782650589638	1.00367857402281	1.34504819512344	0.0148	0.0282	0.0308	0.0079	0.1442	0.008	0.0069	0.0492	0.004	0.1063	0.1158	0.0285	0.0064	0.1228	0.0255	0.008	0.0078	0.0054	0.0043	0.026	0.022	0.0322	0.067	0.0228	0.0941	0.0043
3	rs73180320	185934860	0.95	0.352537935866182	0.96	0.130782650589638	1.20927592219346	1.50865900623867	0.015	0.0285	0.0312	0.0079	0.1444	0.0081	0.0069	0.0487	0.0041	0.1063	0.1163	0.0284	0.0066	0.1224	0.0255	0.0081	0.0078	0.0053	0.0046	0.0262	0.0221	0.0317	0.0662	0.0229	0.0937	0.0045
3	rs73056009	185937347	0.94	0.389848785336034	0.95	0.15120882267165	1.23651756086827	1.5413917992122	0.0149	0.0287	0.0315	0.0078	0.1446	0.0081	0.0069	0.0482	0.004	0.1071	0.1168	0.0282	0.0067	0.122	0.0252	0.0081	0.0079	0.0052	0.0044	0.0261	0.022	0.0311	0.0658	0.023	0.0938	0.0047
3	rs2160804	185937652	0.94	0.389848785336034	0.95	0.15120882267165	1.27606815585545	1.55365169904337	0.0149	0.0288	0.0316	0.0078	0.1448	0.0081	0.0069	0.0481	0.004	0.1072	0.1168	0.0281	0.0067	0.1219	0.0252	0.0082	0.0079	0.0052	0.0044	0.0261	0.022	0.031	0.0658	0.023	0.0939	0.0047
3	rs116638618	185940942	0.94	0.389848785336034	0.95	0.15120882267165	1.21752583604326	1.45959970377887	0.0145	0.0291	0.0313	0.0078	0.1456	0.0082	0.0069	0.0483	0.0038	0.1083	0.1168	0.028	0.0067	0.1213	0.025	0.0081	0.0079	0.0051	0.0042	0.0255	0.022	0.0307	0.0666	0.0231	0.0934	0.0049
3	rs9861076	185941059	0.94	0.389848785336034	0.95	0.15120882267165	1.23147928678042	1.45840221924147	0.0145	0.0291	0.0313	0.0078	0.1457	0.0082	0.0069	0.0484	0.0038	0.1084	0.1168	0.028	0.0067	0.1213	0.025	0.0081	0.0079	0.0051	0.0042	0.0255	0.022	0.0307	0.0666	0.0231	0.0934	0.0049
3	rs2284839	185941984	0.94	0.389848785336034	0.95	0.15120882267165	1.20086314605078	1.37904775336367	0.0142	0.0291	0.0313	0.0077	0.1462	0.0083	0.0069	0.0488	0.0038	0.1089	0.1164	0.0279	0.0066	0.1212	0.025	0.0081	0.0079	0.005	0.0041	0.0252	0.0219	0.0307	0.067	0.023	0.0933	0.0049
3	rs7620841	185942320	0.94	0.389848785336034	0.95	0.15120882267165	1.18410624736351	1.35585855187038	0.0142	0.0291	0.0312	0.0077	0.1463	0.0082	0.0069	0.0487	0.0038	0.1091	0.1166	0.0278	0.0065	0.1211	0.025	0.0081	0.0078	0.005	0.004	0.0251	0.022	0.0307	0.067	0.0229	0.0933	0.0049
3	rs4686751	185945613	0.95	0.352537935866182	0.95	0.15120882267165	1.05508608179275	1.21915413942332	0.0138	0.0298	0.0313	0.0075	0.1471	0.008	0.0068	0.0486	0.0037	0.111	0.1187	0.0273	0.0057	0.1209	0.0253	0.0078	0.0076	0.0046	0.0038	0.0244	0.0221	0.0306	0.0666	0.0224	0.0934	0.0047
3	rs112925363	185947441	0.95	0.352537935866182	0.95	0.15120882267165	0.949623716963868	1.17267486499907	0.0137	0.0298	0.0314	0.0075	0.1472	0.0081	0.0068	0.0485	0.0035	0.1112	0.1194	0.0272	0.0054	0.1206	0.0254	0.0079	0.0077	0.0044	0.0036	0.0244	0.0223	0.0305	0.0659	0.0224	0.0937	0.0046
3	rs28589621	185948213	0.94	0.389848785336034	0.94	0.173887076546345	0.914276702246944	1.15308945132867	0.0137	0.0299	0.0314	0.0075	0.1473	0.0081	0.0069	0.0484	0.0034	0.1113	0.1197	0.0272	0.0053	0.1205	0.0255	0.0079	0.0077	0.0043	0.0035	0.0244	0.0224	0.0305	0.0657	0.0224	0.0938	0.0045
3	rs2268839	185948328	0.94	0.389848785336034	0.95	0.15120882267165	0.902070469821603	1.15522614017563	0.0137	0.0299	0.0314	0.0075	0.1473	0.0081	0.0069	0.0484	0.0034	0.1113	0.1198	0.0272	0.0053	0.1205	0.0255	0.008	0.0078	0.0043	0.0035	0.0244	0.0224	0.0305	0.0656	0.0224	0.0938	0.0045
3	rs7648336	185949248	0.94	0.389848785336034	0.94	0.173887076546345	0.825534406919748	1.13684130074217	0.0137	0.0299	0.0312	0.0075	0.1474	0.0082	0.007	0.0484	0.0033	0.1113	0.1202	0.027	0.0054	0.1203	0.0254	0.008	0.0078	0.0042	0.0034	0.0245	0.0224	0.0305	0.0656	0.0224	0.0936	0.0044
3	rs6808013	185950229	0.95	0.352537935866182	0.94	0.173887076546345	0.773279212100699	1.08981585907769	0.0135	0.03	0.0311	0.0075	0.1475	0.0083	0.007	0.0484	0.0032	0.1112	0.1207	0.027	0.0051	0.1206	0.0255	0.0081	0.0079	0.004	0.0034	0.0244	0.0225	0.0305	0.0655	0.0224	0.0935	0.0044
3	rs78141444	185951641	0.95	0.352537935866182	0.94	0.173887076546345	0.663400759767141	1.05058941917861	0.0135	0.0301	0.0309	0.0075	0.1472	0.0084	0.0071	0.0487	0.0032	0.1108	0.1214	0.0269	0.005	0.1207	0.0255	0.0081	0.0079	0.004	0.0033	0.0246	0.0225	0.0306	0.0654	0.0224	0.0933	0.0043
3	rs55714289	185955006	0.95	0.352537935866182	0.94	0.173887076546345	0.213573519328484	0.665846157117297	0.0126	0.0306	0.0284	0.0075	0.1443	0.0095	0.0081	0.0508	0.0023	0.108	0.129	0.0256	0.0037	0.121	0.0262	0.0088	0.008	0.0034	0.002	0.0259	0.0233	0.0313	0.067	0.0215	0.0917	0.0032
3	rs12497361	185955511	0.95	0.352537935866182	0.94	0.173887076546345	0.195310187028732	0.667609167969651	0.0126	0.0306	0.0284	0.0075	0.1443	0.0095	0.0081	0.0508	0.0023	0.108	0.1292	0.0256	0.0037	0.1211	0.0262	0.0088	0.008	0.0034	0.002	0.0259	0.0233	0.0313	0.067	0.0215	0.0916	0.0032
3	rs6778456	185960671	0.94	0.389848785336034	0.94	0.173887076546345	0.199448752629058	0.653535137165175	0.0126	0.0309	0.0284	0.0075	0.144	0.0096	0.0082	0.0512	0.0023	0.1083	0.1299	0.0253	0.0036	0.1208	0.0264	0.0088	0.0079	0.0033	0.0018	0.0261	0.0233	0.0313	0.0663	0.0215	0.0917	0.003
3	rs6802922	185960882	0.94	0.389848785336034	0.94	0.173887076546345	0.189402683117941	0.657047177575588	0.0126	0.0309	0.0284	0.0075	0.144	0.0096	0.0082	0.0512	0.0023	0.1083	0.1299	0.0253	0.0036	0.1208	0.0264	0.0088	0.0079	0.0033	0.0018	0.0261	0.0233	0.0313	0.0663	0.0215	0.0917	0.003
3	rs79995591	185962791	0.94	0.389848785336034	0.94	0.173887076546345	0.195579424317357	0.672021350757585	0.0126	0.0309	0.0284	0.0075	0.144	0.0096	0.0082	0.0512	0.0023	0.1083	0.13	0.0253	0.0035	0.1207	0.0264	0.0088	0.0079	0.0033	0.0018	0.0262	0.0233	0.0313	0.0663	0.0214	0.0917	0.003
3	rs6798931	185963199	0.94	0.389848785336034	0.94	0.173887076546345	0.192934743683564	0.672904582803007	0.0126	0.0309	0.0284	0.0075	0.1441	0.0096	0.0082	0.0513	0.0023	0.1084	0.1301	0.0253	0.0035	0.1206	0.0263	0.0087	0.0079	0.0033	0.0018	0.0262	0.0233	0.0313	0.0663	0.0214	0.0917	0.003
3	rs2268838	185966600	0.94	0.389848785336034	0.94	0.173887076546345	0.208951029488622	0.664084214370165	0.0126	0.0309	0.0284	0.0075	0.144	0.0097	0.0083	0.0512	0.0022	0.1084	0.1302	0.0253	0.0034	0.1206	0.0263	0.0088	0.008	0.0033	0.0017	0.0262	0.0233	0.0313	0.0663	0.0214	0.0917	0.003
3	rs6788054	185968917	0.94	0.389848785336034	0.94	0.173887076546345	0.209750849058124	0.66702137917035	0.0126	0.0309	0.0284	0.0075	0.1441	0.0097	0.0083	0.0512	0.0022	0.1085	0.1303	0.0253	0.0034	0.1206	0.0262	0.0088	0.0079	0.0032	0.0017	0.0262	0.0233	0.0312	0.0662	0.0214	0.0917	0.003
3	rs9816818	185973696	0.94	0.389848785336034	0.94	0.173887076546345	0.241202028613583	0.671874171145147	0.0125	0.031	0.0284	0.0075	0.1441	0.0098	0.0083	0.0513	0.0022	0.1086	0.1306	0.0251	0.0034	0.1207	0.0262	0.0089	0.008	0.0032	0.0017	0.0263	0.0236	0.0312	0.0658	0.0212	0.0916	0.003
3	rs73180340	185974982	0.94	0.389848785336034	0.94	0.173887076546345	0.244416219017003	0.667315258765785	0.0125	0.031	0.0284	0.0076	0.1439	0.0098	0.0083	0.0514	0.0021	0.1085	0.1308	0.0251	0.0034	0.1208	0.0262	0.0089	0.008	0.0032	0.0017	0.0263	0.0236	0.0312	0.0657	0.0212	0.0915	0.003
3	rs10937246	185977740	0.94	0.389848785336034	0.94	0.173887076546345	0.277048034189816	0.741683482747094	0.0127	0.0311	0.0282	0.0076	0.1437	0.0099	0.0084	0.0515	0.0021	0.1083	0.1312	0.0247	0.0033	0.1207	0.0264	0.0091	0.008	0.0031	0.0017	0.0264	0.0237	0.031	0.0655	0.0212	0.0916	0.0029
3	rs116577930	185977787	0.94	0.389848785336034	0.94	0.173887076546345	0.268394940545865	0.738825826273456	0.0127	0.0311	0.0282	0.0076	0.1437	0.0099	0.0084	0.0515	0.0021	0.1083	0.1312	0.0247	0.0033	0.1207	0.0264	0.0091	0.008	0.0031	0.0017	0.0264	0.0237	0.031	0.0655	0.0212	0.0915	0.0029
3	rs78563782	185977975	0.94	0.389848785336034	0.94	0.173887076546345	0.264328721921541	0.76054367695467	0.0127	0.0311	0.0282	0.0076	0.1437	0.01	0.0085	0.0515	0.0021	0.1082	0.1314	0.0246	0.0033	0.1206	0.0265	0.0091	0.008	0.0031	0.0017	0.0264	0.0237	0.0309	0.0654	0.0212	0.0915	0.0029
3	rs9874972	185979101	0.94	0.389848785336034	0.94	0.173887076546345	0.257731220729909	0.839297873641215	0.0127	0.031	0.028	0.0077	0.1435	0.0102	0.0086	0.0516	0.0021	0.1079	0.1318	0.0245	0.0034	0.1206	0.0269	0.0093	0.0082	0.0031	0.0017	0.0266	0.0238	0.0308	0.0651	0.0213	0.0912	0.0029
3	rs3815620	185982955	0.94	0.389848785336034	0.94	0.173887076546345	0.33344501211824	1.11900065878967	0.0128	0.0307	0.0272	0.0078	0.1424	0.0107	0.0092	0.052	0.002	0.1068	0.1333	0.0243	0.0032	0.12	0.0279	0.0098	0.0089	0.003	0.0017	0.0272	0.0241	0.0304	0.0643	0.0214	0.0904	0.0027
3	rs4686417	185983328	0.94	0.389848785336034	0.94	0.173887076546345	0.336955202885729	1.15161062386203	0.0128	0.0307	0.0272	0.0078	0.1422	0.0108	0.0093	0.0521	0.002	0.1067	0.1334	0.0243	0.0032	0.1199	0.0279	0.0099	0.0089	0.003	0.0017	0.0272	0.0242	0.0303	0.0644	0.0214	0.0903	0.0027
3	rs2268832	185987803	0.94	0.389848785336034	0.93	0.198940398764014	0.481540240758135	1.3788782529495	0.0125	0.0301	0.0273	0.0082	0.1418	0.0112	0.01	0.052	0.0021	0.1064	0.1354	0.024	0.0033	0.1189	0.0286	0.0104	0.0096	0.0028	0.0016	0.027	0.0246	0.0294	0.0643	0.0216	0.0891	0.0025
3	rs77968999	185988802	0.94	0.389848785336034	0.91	0.256642068151906	0.488125815775337	1.39924279871604	0.0125	0.03	0.0273	0.0082	0.1418	0.0112	0.01	0.052	0.0021	0.1063	0.1355	0.024	0.0033	0.1188	0.0287	0.0104	0.0096	0.0028	0.0016	0.027	0.0246	0.0294	0.0642	0.0216	0.089	0.0025
3	rs2193587	185990096	0.94	0.389848785336034	0.91	0.256642068151906	0.503638790986602	1.45481071603325	0.0125	0.03	0.0274	0.0082	0.1418	0.0112	0.01	0.052	0.0021	0.1063	0.1355	0.0239	0.0034	0.1188	0.0287	0.0105	0.0096	0.0028	0.0016	0.027	0.0246	0.0294	0.0642	0.0216	0.089	0.0026
3	rs9814115	185994412	0.94	0.389848785336034	0.91	0.256642068151906	0.52350207906397	1.52328894813318	0.0125	0.0298	0.0273	0.0083	0.1417	0.0112	0.0101	0.0519	0.0021	0.1064	0.1358	0.0239	0.0034	0.1188	0.0287	0.0105	0.0097	0.0027	0.0016	0.027	0.0246	0.0293	0.0642	0.0216	0.0888	0.0025
3	rs16860665	185995240	0.94	0.389848785336034	0.91	0.256642068151906	0.503638790986602	1.50607957165377	0.0125	0.0298	0.0273	0.0083	0.1417	0.0112	0.0101	0.0519	0.0021	0.1064	0.1358	0.0238	0.0034	0.1187	0.0287	0.0105	0.0097	0.0027	0.0017	0.027	0.0246	0.0293	0.0642	0.0216	0.0888	0.0025
3	rs2239625	186002740	0.94	0.389848785336034	0.91	0.256642068151906	0.678222541010709	1.56592669945257	0.0125	0.0297	0.0273	0.0084	0.1415	0.0112	0.0102	0.0518	0.0021	0.1064	0.136	0.0238	0.0034	0.1185	0.0287	0.0106	0.0097	0.0028	0.0016	0.027	0.0246	0.0293	0.0643	0.0217	0.0886	0.0029
3	rs3819863	186005592	0.94	0.389848785336034	0.91	0.256642068151906	0.937055191474075	1.57752387069593	0.0125	0.0295	0.0273	0.0086	0.1412	0.0112	0.0103	0.0516	0.0022	0.1068	0.1363	0.0239	0.0034	0.1179	0.0287	0.0108	0.0097	0.0028	0.0016	0.0271	0.0246	0.0292	0.0642	0.0218	0.0884	0.0032
3	rs11714635	186005870	0.94	0.389848785336034	0.91	0.256642068151906	0.989366108718673	1.64110559335572	0.0124	0.0293	0.027	0.0087	0.1417	0.0112	0.0104	0.0513	0.0023	0.1065	0.1368	0.024	0.0034	0.1177	0.0286	0.0106	0.0097	0.0027	0.0016	0.0273	0.0245	0.029	0.0645	0.0217	0.0884	0.0033
3	rs78054514	186006349	0.95	0.352537935866182	0.91	0.256642068151906	1.17137037254941	1.79265924446519	0.0125	0.0294	0.0272	0.0089	0.141	0.0114	0.0107	0.0514	0.0022	0.106	0.1378	0.0242	0.0033	0.1176	0.0287	0.0107	0.0099	0.0025	0.0016	0.0272	0.0246	0.0286	0.0646	0.0219	0.0878	0.0033
3	rs79635827	186006487	0.95	0.352537935866182	0.91	0.256642068151906	1.07772490304321	1.75916328497848	0.0125	0.0293	0.0271	0.0089	0.1412	0.0115	0.0108	0.0515	0.0021	0.106	0.1381	0.0243	0.0033	0.1173	0.0287	0.0107	0.01	0.0024	0.0017	0.0272	0.0246	0.0285	0.0646	0.0219	0.0876	0.0033
3	Affx-21843977	186006566	0.95	0.352537935866182	0.91	0.256642068151906	1.15950797606562	1.87448177747505	0.0125	0.0292	0.027	0.0089	0.1412	0.0115	0.0108	0.0516	0.002	0.106	0.1383	0.0244	0.0033	0.1173	0.0286	0.0107	0.01	0.0023	0.0017	0.0272	0.0246	0.0285	0.0646	0.022	0.0876	0.0033
3	rs1004588	186006618	0.95	0.352537935866182	0.91	0.256642068151906	1.19008031800089	1.87572548631579	0.0125	0.0292	0.027	0.0088	0.1412	0.0116	0.0109	0.0515	0.002	0.1059	0.1384	0.0244	0.0033	0.1173	0.0285	0.0108	0.0101	0.0022	0.0017	0.0272	0.0246	0.0283	0.0645	0.022	0.0877	0.0033
3	rs6787918	186009438	0.97	0.285396128624663	0.91	0.256642068151906	1.12411652586681	1.99977188829528	0.0132	0.0288	0.0261	0.0091	0.1393	0.0114	0.0108	0.0516	0.0022	0.1054	0.1416	0.0236	0.0032	0.1158	0.0278	0.0105	0.0106	0.0025	0.0021	0.0268	0.0249	0.0284	0.0662	0.0213	0.0878	0.0036
3	rs9811536	186009520	0.97	0.285396128624663	0.91	0.256642068151906	1.04842840342666	1.92931376875462	0.0132	0.0287	0.0261	0.0091	0.1393	0.0114	0.0108	0.0516	0.0022	0.1054	0.1416	0.0237	0.0032	0.1158	0.0278	0.0105	0.0106	0.0025	0.0021	0.0268	0.0248	0.0283	0.0663	0.0213	0.0878	0.0036
3	rs114539921	186009759	0.97	0.285396128624663	0.91	0.256642068151906	0.97250609531709	1.92467658232946	0.0132	0.0287	0.0261	0.0092	0.1393	0.0114	0.0108	0.0515	0.0022	0.1054	0.1414	0.0238	0.0032	0.1157	0.0277	0.0105	0.0106	0.0026	0.0021	0.0267	0.0248	0.0284	0.0664	0.0213	0.0879	0.0036
3	rs13084624	186012927	0.98	0.255415240389183	0.91	0.256642068151906	0.921152085209423	1.93680787852072	0.0136	0.0283	0.0257	0.0093	0.1394	0.0115	0.0105	0.051	0.0022	0.1054	0.1427	0.024	0.0031	0.1149	0.027	0.0102	0.0108	0.0033	0.0022	0.0259	0.0245	0.0287	0.0671	0.0211	0.0881	0.0037
3	rs9870928	186013603	0.98	0.255415240389183	0.91	0.256642068151906	0.893042860949042	1.74139521599331	0.0136	0.0283	0.0257	0.0093	0.1394	0.0115	0.0105	0.051	0.0022	0.1054	0.143	0.0241	0.0032	0.1148	0.027	0.0101	0.0107	0.0034	0.0022	0.0259	0.0245	0.0286	0.0669	0.0211	0.0882	0.0037
3	rs75500517	186014648	0.99	0.227721472602965	0.91	0.256642068151906	0.795905511813705	1.68877683916469	0.0135	0.0281	0.0254	0.0094	0.1393	0.0116	0.0104	0.0511	0.0023	0.1051	0.1437	0.0241	0.0033	0.1144	0.0268	0.01	0.0107	0.0034	0.0023	0.0258	0.0244	0.0285	0.0669	0.021	0.0886	0.0037
3	rs3819860	186015283	0.99	0.227721472602965	0.9	0.289513196358555	0.826722896125817	1.70769187300456	0.0135	0.028	0.0253	0.0095	0.1393	0.0117	0.0104	0.0511	0.0024	0.1052	0.1439	0.024	0.0034	0.1142	0.0268	0.01	0.0107	0.0035	0.0023	0.0258	0.0244	0.0284	0.0672	0.0209	0.0888	0.0038
3	rs116173906	186024137	0.99	0.227721472602965	0.91	0.256642068151906	0.850004251882932	1.70120819443542	0.0136	0.0279	0.0252	0.0095	0.1391	0.0117	0.0104	0.0512	0.0024	0.1054	0.1439	0.024	0.0034	0.1137	0.0266	0.01	0.0107	0.0036	0.0024	0.0258	0.0242	0.0283	0.0676	0.0208	0.089	0.0039
3	rs73180364	186025094	0.99	0.227721472602965	0.91	0.256642068151906	0.866189865180848	1.69647917782245	0.0136	0.0279	0.0252	0.0095	0.1391	0.0117	0.0104	0.0512	0.0024	0.1054	0.1439	0.024	0.0035	0.1137	0.0266	0.01	0.0107	0.0036	0.0024	0.0258	0.0242	0.0283	0.0676	0.0207	0.089	0.0039
3	rs3819850	186033283	1	0.202230525110681	0.91	0.256642068151906	0.981772904403535	1.5879206056784	0.0136	0.0275	0.0248	0.0095	0.1385	0.0116	0.0103	0.0518	0.0025	0.1054	0.1443	0.024	0.0036	0.1124	0.0265	0.0101	0.0106	0.0038	0.0025	0.0257	0.024	0.0282	0.0683	0.0207	0.0897	0.0042
3	rs1544702	186036453	1	0.202230525110681	0.91	0.256642068151906	0.980665793362516	1.57181017394364	0.0136	0.0275	0.0248	0.0095	0.1384	0.0116	0.0103	0.0519	0.0025	0.1054	0.1442	0.024	0.0036	0.1123	0.0264	0.0101	0.0106	0.0038	0.0025	0.0258	0.0239	0.0282	0.0684	0.0206	0.0898	0.0042
3	rs114233024	186039423	1	0.202230525110681	0.91	0.256642068151906	0.975817593690692	1.58653376565252	0.0135	0.0273	0.0244	0.0095	0.1383	0.0116	0.0103	0.0522	0.0025	0.1057	0.1446	0.0239	0.0036	0.1118	0.0264	0.0102	0.0106	0.0039	0.0025	0.0257	0.0237	0.0279	0.0687	0.0206	0.0901	0.0042
3	rs74938863	186040920	1.01	0.178854520006857	0.91	0.256642068151906	1.04886588641904	1.63466056932525	0.0136	0.0269	0.0237	0.0095	0.1382	0.0116	0.0103	0.0528	0.0025	0.1062	0.1452	0.0239	0.0036	0.1107	0.026	0.0103	0.0108	0.004	0.0026	0.0256	0.0234	0.0278	0.0693	0.0205	0.0907	0.0043
3	rs34549062	186044323	1.01	0.178854520006857	0.91	0.256642068151906	1.11755699600133	1.62021686744974	0.0136	0.0266	0.0231	0.0096	0.138	0.0116	0.0103	0.0528	0.0025	0.1066	0.1455	0.0238	0.0036	0.1101	0.0259	0.0105	0.0109	0.0041	0.0026	0.0258	0.0232	0.0277	0.0698	0.0204	0.0911	0.0044
3	rs78860291	186048164	1.01	0.178854520006857	0.91	0.256642068151906	1.10314399242824	1.60527179776652	0.0136	0.0265	0.0231	0.0096	0.1378	0.0116	0.0104	0.0529	0.0025	0.1067	0.1457	0.0238	0.0037	0.1099	0.0259	0.0104	0.0109	0.0042	0.0026	0.0256	0.0232	0.0277	0.07	0.0205	0.0909	0.0043
3	rs114760907	186049135	1.01	0.178854520006857	0.91	0.256642068151906	1.11029644343087	1.60857179109719	0.0136	0.0265	0.0231	0.0096	0.1378	0.0116	0.0104	0.0529	0.0025	0.1067	0.1458	0.0238	0.0037	0.1099	0.0258	0.0104	0.0109	0.0042	0.0026	0.0256	0.0232	0.0277	0.0701	0.0206	0.0909	0.0043
3	rs6803648	186049228	1.01	0.178854520006857	0.91	0.256642068151906	1.10287613323443	1.612567906941	0.0136	0.0265	0.0231	0.0096	0.1378	0.0116	0.0104	0.0529	0.0025	0.1067	0.1458	0.0238	0.0037	0.1099	0.0257	0.0104	0.0109	0.0042	0.0026	0.0256	0.0232	0.0277	0.0701	0.0206	0.0909	0.0043
3	rs1981783	186054149	1.01	0.178854520006857	0.91	0.256642068151906	1.08419048988835	1.5969396085809	0.0136	0.0264	0.0231	0.0096	0.1379	0.0116	0.0104	0.0529	0.0025	0.1067	0.1458	0.0238	0.0037	0.1098	0.0256	0.0104	0.0109	0.0042	0.0026	0.0256	0.0232	0.0277	0.0701	0.0205	0.0909	0.0043
3	rs114070651	186057229	1.01	0.178854520006857	0.91	0.256642068151906	1.05061655430652	1.58948102389798	0.0136	0.0264	0.023	0.0096	0.1378	0.0116	0.0104	0.053	0.0025	0.1067	0.1459	0.0238	0.0037	0.1098	0.0256	0.0105	0.0109	0.0042	0.0026	0.0256	0.0231	0.0277	0.0702	0.0205	0.0908	0.0043
3	rs17196108	186067505	1.02	0.157502178544443	0.91	0.256642068151906	1.06413604676808	1.65767115968809	0.0136	0.0264	0.0227	0.0095	0.1377	0.0117	0.0104	0.0533	0.0024	0.1066	0.1463	0.0237	0.0036	0.1097	0.0254	0.0106	0.0109	0.0043	0.0026	0.0255	0.023	0.0279	0.0705	0.0205	0.0906	0.0043
3	rs62290691	186072015	1.02	0.157502178544443	0.91	0.256642068151906	1.03472895885298	1.68702703734392	0.0136	0.0264	0.0225	0.0095	0.1376	0.0118	0.0104	0.0534	0.0025	0.1066	0.1464	0.0237	0.0036	0.1095	0.0253	0.0106	0.011	0.0043	0.0025	0.0254	0.0229	0.028	0.0707	0.0205	0.0905	0.0043
3	rs74973453	186074659	1.02	0.157502178544443	0.91	0.256642068151906	0.932380768097622	1.72786710291652	0.0137	0.0265	0.0223	0.0096	0.1382	0.0117	0.0104	0.0547	0.0027	0.106	0.1482	0.0235	0.0036	0.1088	0.025	0.0109	0.0113	0.0042	0.0025	0.0254	0.0227	0.0282	0.0712	0.0206	0.0878	0.0042
3	rs4234593	186074972	1.02	0.157502178544443	0.91	0.256642068151906	0.931463719770505	1.7362983906278	0.0137	0.0264	0.0222	0.0096	0.1381	0.0117	0.0104	0.0548	0.0027	0.106	0.1483	0.0235	0.0036	0.1087	0.025	0.0109	0.0113	0.0042	0.0025	0.0253	0.0227	0.0282	0.0713	0.0206	0.088	0.0042
3	rs77482549	186076877	1.03	0.13807906481078	0.91	0.256642068151906	0.93229738456178	1.75370691190936	0.0136	0.0265	0.0221	0.0096	0.1378	0.0117	0.0103	0.055	0.0027	0.106	0.1485	0.0236	0.0036	0.1084	0.0248	0.0109	0.0114	0.0041	0.0025	0.0252	0.0225	0.0283	0.0718	0.0206	0.0878	0.0042
3	rs56064942	186077506	1.03	0.13807906481078	0.9	0.289513196358555	0.974458470378808	1.74631836834124	0.0136	0.0265	0.0219	0.0096	0.1378	0.0117	0.0103	0.0552	0.0027	0.106	0.1486	0.0236	0.0036	0.1082	0.0247	0.0109	0.0114	0.0041	0.0025	0.0252	0.0224	0.0283	0.072	0.0206	0.0877	0.0042
3	rs7617588	186079990	1.03	0.13807906481078	0.9	0.289513196358555	0.999985300467258	1.73243330024215	0.0136	0.0265	0.0217	0.0095	0.138	0.0118	0.0102	0.0555	0.0026	0.1061	0.1488	0.0236	0.0036	0.1077	0.0246	0.0109	0.0116	0.0041	0.0024	0.0251	0.0222	0.0284	0.0727	0.0205	0.0876	0.0041
3	rs6789403	186082149	1.04	0.120487900976968	0.9	0.289513196358555	1.24755470440282	1.72014374710812	0.0134	0.0264	0.0218	0.0094	0.1394	0.0119	0.0101	0.056	0.0025	0.1066	0.1491	0.0237	0.0037	0.1058	0.024	0.0108	0.012	0.0041	0.0024	0.0249	0.0218	0.0285	0.0733	0.0205	0.0875	0.0041
3	rs73182222	186082887	1.04	0.120487900976968	0.89	0.325204496311925	1.27881009737421	1.64145408251965	0.0132	0.0264	0.0217	0.0092	0.1398	0.0119	0.01	0.0562	0.0023	0.1065	0.1495	0.0237	0.0036	0.1053	0.0236	0.0107	0.0119	0.0041	0.0023	0.0249	0.0215	0.0289	0.0735	0.0204	0.0884	0.004
3	rs4608682	186086283	1.04	0.120487900976968	0.89	0.325204496311925	1.12969956434997	1.50246953888012	0.0131	0.0264	0.0215	0.0089	0.1406	0.0117	0.0098	0.057	0.0024	0.1059	0.1502	0.0238	0.0036	0.1043	0.0229	0.0106	0.0119	0.004	0.0021	0.0248	0.0211	0.03	0.0739	0.0201	0.0893	0.0038
3	rs7639756	186087279	1.04	0.120487900976968	0.89	0.325204496311925	1.11235617186303	1.47483859983539	0.0129	0.0263	0.0215	0.0089	0.1408	0.0117	0.0097	0.0571	0.0024	0.1059	0.1505	0.0239	0.0036	0.1042	0.0228	0.0105	0.0119	0.004	0.002	0.0247	0.021	0.0301	0.074	0.0201	0.0896	0.0038
3	rs4686767	186091684	1.04	0.120487900976968	0.89	0.325204496311925	0.970216232377784	1.4089331205842	0.0128	0.0258	0.0212	0.0087	0.1421	0.0115	0.0095	0.0579	0.0024	0.1056	0.1509	0.024	0.0037	0.1045	0.0217	0.0105	0.0118	0.0038	0.0019	0.0247	0.0205	0.0305	0.0738	0.0196	0.0908	0.0036
3	rs9839753	186092574	1.04	0.120487900976968	0.89	0.325204496311925	0.919493400403776	1.36194572023929	0.0128	0.0257	0.0212	0.0087	0.1423	0.0115	0.0094	0.0582	0.0023	0.1055	0.151	0.0241	0.0037	0.1044	0.0216	0.0105	0.0117	0.0038	0.0019	0.0247	0.0205	0.0306	0.0738	0.0196	0.091	0.0036
3	rs11721142	186093805	1.04	0.120487900976968	0.89	0.325204496311925	0.852170895176077	1.31573147729828	0.0128	0.0256	0.0212	0.0086	0.1423	0.0114	0.0094	0.0584	0.0023	0.1053	0.1511	0.0241	0.0037	0.1045	0.0216	0.0104	0.0117	0.0038	0.0019	0.0247	0.0205	0.0306	0.0739	0.0195	0.0913	0.0035
3	rs62290695	186095648	1.04	0.120487900976968	0.89	0.325204496311925	0.751089695151231	1.2228065103671	0.0128	0.0255	0.0212	0.0085	0.1423	0.0113	0.0092	0.0587	0.0023	0.1048	0.1511	0.0242	0.0037	0.1045	0.0215	0.0102	0.0116	0.0037	0.0019	0.0248	0.0205	0.0307	0.074	0.0195	0.0919	0.0034
3	rs62290697	186096511	1.04	0.120487900976968	0.89	0.325204496311925	0.665704680648597	1.19000496830958	0.0129	0.0255	0.0211	0.0084	0.1425	0.0113	0.0092	0.0588	0.0023	0.1048	0.1512	0.0242	0.0037	0.1045	0.0214	0.0101	0.0115	0.0037	0.0019	0.0248	0.0206	0.0308	0.0739	0.0195	0.0921	0.0034
3	rs6790049	186101163	1.04	0.120487900976968	0.89	0.325204496311925	0.498211011791971	0.97472218368308	0.0128	0.0254	0.0209	0.008	0.143	0.011	0.0088	0.0597	0.0023	0.1047	0.152	0.0241	0.0037	0.1048	0.0212	0.0098	0.011	0.0035	0.0019	0.0248	0.0206	0.031	0.0738	0.0192	0.0928	0.0032
3	rs77986004	186109623	1.04	0.120487900976968	0.89	0.325204496311925	0.139915242672776	0.409872733343736	0.013	0.0249	0.0199	0.0069	0.1452	0.0094	0.0071	0.0624	0.0021	0.1057	0.1547	0.0234	0.0043	0.1051	0.0197	0.0081	0.0097	0.0034	0.002	0.0254	0.0205	0.0317	0.0731	0.0179	0.0962	0.0025
3	rs7634848	186110136	1.04	0.120487900976968	0.89	0.325204496311925	0.139062607381439	0.404032420911187	0.013	0.0249	0.0199	0.0069	0.1452	0.0094	0.0071	0.0624	0.0021	0.1057	0.1547	0.0234	0.0043	0.1051	0.0197	0.0081	0.0097	0.0034	0.002	0.0254	0.0205	0.0317	0.0731	0.0179	0.0962	0.0025
3	rs114887069	186124168	1.04	0.120487900976968	0.89	0.325204496311925	0.140580561636754	0.404939406479812	0.013	0.025	0.0199	0.0069	0.1455	0.0094	0.0071	0.0624	0.0021	0.1057	0.1546	0.0234	0.0043	0.105	0.0197	0.0081	0.0097	0.0034	0.002	0.0255	0.0206	0.0318	0.0729	0.0179	0.0961	0.0025
3	rs4686771	186126109	1.03	0.13807906481078	0.89	0.325204496311925	0.138684660104883	0.403902897055773	0.013	0.025	0.0198	0.0069	0.1455	0.0094	0.0071	0.0624	0.0021	0.1057	0.1545	0.0233	0.0043	0.1049	0.0197	0.0081	0.0096	0.0034	0.002	0.0256	0.0206	0.0318	0.0729	0.0179	0.0961	0.0025
3	rs13067240	186127955	1.03	0.13807906481078	0.88	0.363814363818289	0.133458062641467	0.340999659973837	0.0129	0.0252	0.0196	0.0067	0.1457	0.0092	0.0069	0.0632	0.0021	0.1056	0.1551	0.0231	0.0045	0.105	0.0195	0.0079	0.0094	0.0034	0.0021	0.0257	0.0205	0.0318	0.0731	0.0178	0.0961	0.0024
3	rs78410718	186129092	1.03	0.13807906481078	0.88	0.363814363818289	0.131925809108804	0.309941310672402	0.0129	0.0253	0.0194	0.0066	0.1458	0.0091	0.0068	0.0636	0.002	0.1054	0.1555	0.0231	0.0045	0.105	0.0194	0.0077	0.0093	0.0033	0.0021	0.0258	0.0204	0.0319	0.0733	0.0176	0.096	0.0024
3	rs114555847	186129300	1.03	0.13807906481078	0.88	0.363814363818289	0.130829190465794	0.306584769247575	0.0129	0.0253	0.0194	0.0066	0.1459	0.009	0.0068	0.0637	0.002	0.1054	0.1556	0.023	0.0046	0.1049	0.0194	0.0077	0.0093	0.0033	0.0021	0.0258	0.0204	0.0319	0.0734	0.0176	0.096	0.0024
3	rs6804147	186131824	1.03	0.13807906481078	0.88	0.363814363818289	0.114367763770029	0.27236458532069	0.0128	0.0255	0.0192	0.0065	0.1464	0.0089	0.0066	0.0643	0.002	0.1053	0.1557	0.0229	0.0047	0.1048	0.0193	0.0074	0.0091	0.0033	0.0021	0.0258	0.0204	0.032	0.0736	0.0175	0.0961	0.0024
3	rs7635602	186134939	1.03	0.13807906481078	0.88	0.363814363818289	0.111368998091969	0.246331596338012	0.0127	0.0257	0.019	0.0063	0.147	0.0087	0.0064	0.0649	0.002	0.1052	0.1558	0.0228	0.0049	0.1048	0.0191	0.0072	0.0088	0.0035	0.0023	0.0258	0.0202	0.0321	0.0738	0.0175	0.0959	0.0024
3	rs6770552	186144694	1.03	0.13807906481078	0.88	0.363814363818289	0.108338000712112	0.233024680425355	0.0127	0.0257	0.0188	0.0061	0.1469	0.0086	0.0062	0.065	0.0021	0.1051	0.1561	0.0227	0.0049	0.105	0.0192	0.0071	0.0087	0.0035	0.0023	0.0256	0.0201	0.0321	0.074	0.0176	0.0962	0.0025
3	rs6802108	186148717	1.02	0.157502178544443	0.88	0.363814363818289	0.110325539371771	0.227877988354609	0.0127	0.0256	0.0188	0.0061	0.1468	0.0086	0.0061	0.0652	0.0021	0.1051	0.1562	0.0227	0.0049	0.1051	0.0192	0.007	0.0086	0.0035	0.0023	0.0255	0.0201	0.0322	0.074	0.0176	0.0963	0.0025
3	rs115096635	186152230	1.02	0.157502178544443	0.88	0.363814363818289	0.114732037437691	0.223635747212116	0.0127	0.0257	0.0188	0.0061	0.1467	0.0086	0.0061	0.0651	0.0021	0.1051	0.1565	0.0226	0.0049	0.1052	0.0192	0.007	0.0086	0.0034	0.0023	0.0254	0.0201	0.0322	0.0741	0.0176	0.0963	0.0025
3	rs4438643	186162919	1.02	0.157502178544443	0.88	0.363814363818289	0.121963452299707	0.212771465328393	0.0127	0.0257	0.0189	0.0061	0.1466	0.0085	0.006	0.0651	0.002	0.1051	0.157	0.0225	0.0049	0.1053	0.0193	0.007	0.0086	0.0034	0.0023	0.0253	0.02	0.0323	0.0742	0.0175	0.0962	0.0024
3	rs62290721	186166074	1.02	0.157502178544443	0.88	0.363814363818289	0.118442585731078	0.207565307606001	0.0127	0.0256	0.0189	0.0061	0.1467	0.0084	0.0059	0.0651	0.002	0.105	0.1571	0.0224	0.0049	0.1053	0.0193	0.007	0.0085	0.0034	0.0023	0.0253	0.0199	0.0323	0.0744	0.0175	0.0963	0.0024
3	rs77951972	186168936	1.02	0.157502178544443	0.88	0.363814363818289	0.106185511030255	0.177356005814347	0.0126	0.0255	0.0189	0.006	0.1468	0.0083	0.0058	0.0654	0.002	0.1049	0.1575	0.0223	0.0049	0.1053	0.0192	0.007	0.0083	0.0033	0.0023	0.0253	0.0199	0.0324	0.0747	0.0176	0.0965	0.0023
3	rs12629868	186170632	1.02	0.157502178544443	0.88	0.363814363818289	0.103479871226361	0.166049143259399	0.0125	0.0255	0.0189	0.0059	0.1468	0.0082	0.0057	0.0655	0.002	0.1048	0.1577	0.0222	0.0048	0.1053	0.0192	0.007	0.0083	0.0033	0.0023	0.0253	0.0199	0.0324	0.075	0.0176	0.0965	0.0023
3	rs115263492	186172959	1.02	0.157502178544443	0.88	0.363814363818289	0.100223234874507	0.151955488423524	0.0125	0.0254	0.0189	0.0059	0.147	0.0081	0.0056	0.0656	0.002	0.1047	0.1579	0.0222	0.0048	0.1053	0.0192	0.007	0.0082	0.0033	0.0023	0.0253	0.0199	0.0325	0.075	0.0176	0.0966	0.0023
3	rs78834853	186180706	1.02	0.157502178544443	0.88	0.363814363818289	0.0935826803528852	0.138223683378998	0.0125	0.0254	0.0187	0.0058	0.1473	0.0079	0.0056	0.0656	0.002	0.1046	0.1592	0.0218	0.0048	0.1052	0.0191	0.0069	0.008	0.0033	0.0023	0.0253	0.0199	0.0326	0.075	0.0175	0.0966	0.0023
3	rs75909882	186181894	1.02	0.157502178544443	0.88	0.363814363818289	0.0905747980313666	0.131041660402904	0.0124	0.0254	0.0187	0.0058	0.1473	0.0078	0.0055	0.0656	0.002	0.1046	0.1593	0.0218	0.0048	0.1053	0.0191	0.0069	0.0079	0.0033	0.0023	0.0253	0.0198	0.0326	0.075	0.0175	0.0966	0.0023
3	rs115661015	186189216	1.02	0.157502178544443	0.88	0.363814363818289	0.0736891080444286	0.0972685559221052	0.0124	0.0252	0.0185	0.0055	0.1478	0.0075	0.0053	0.0658	0.002	0.1046	0.161	0.0218	0.0047	0.1052	0.019	0.0068	0.0075	0.0032	0.0022	0.0255	0.0197	0.0324	0.0754	0.0173	0.0966	0.0022
3	rs11918217	186190686	1.02	0.157502178544443	0.87	0.405435896572436	0.0675241142601987	0.0902218807645841	0.0124	0.0252	0.0184	0.0055	0.148	0.0074	0.0052	0.0659	0.002	0.1047	0.1616	0.0217	0.0047	0.1051	0.019	0.0068	0.0073	0.0031	0.0022	0.0255	0.0197	0.0323	0.0755	0.0172	0.0967	0.0021
3	rs79694221	186191714	1.02	0.157502178544443	0.87	0.405435896572436	0.0589536489995451	0.0776512785487973	0.0124	0.0252	0.0184	0.0054	0.1484	0.0073	0.0052	0.066	0.0019	0.1048	0.162	0.0217	0.0046	0.105	0.0189	0.0067	0.0072	0.0031	0.0021	0.0256	0.0197	0.0322	0.0757	0.0171	0.0966	0.002
3	rs6444136	186193294	1.02	0.157502178544443	0.87	0.405435896572436	0.0517900159181635	0.0720117473988008	0.0123	0.0253	0.0183	0.0053	0.1487	0.0073	0.0052	0.066	0.0019	0.1049	0.1622	0.0217	0.0045	0.1049	0.0188	0.0067	0.0071	0.003	0.0021	0.0257	0.0197	0.0321	0.0757	0.0171	0.0967	0.0019
3	rs6767055	186193436	1.02	0.157502178544443	0.87	0.405435896572436	0.0518740759584134	0.0761157920833488	0.0123	0.0253	0.0183	0.0053	0.1488	0.0073	0.0052	0.066	0.0019	0.1049	0.1623	0.0217	0.0044	0.1049	0.0188	0.0067	0.0071	0.003	0.0021	0.0257	0.0197	0.0321	0.0757	0.0171	0.0967	0.0019
3	rs6776648	186195952	1.02	0.157502178544443	0.87	0.405435896572436	0.0511708148365153	0.0783868612179857	0.0122	0.0252	0.0183	0.0053	0.1489	0.0072	0.0052	0.0659	0.0019	0.105	0.1623	0.0217	0.0044	0.1048	0.0188	0.0068	0.0071	0.003	0.0021	0.0258	0.0197	0.0322	0.0757	0.0171	0.0967	0.0019
3	rs75536647	186202151	1.02	0.157502178544443	0.87	0.405435896572436	0.0483577551561291	0.0740880721507569	0.0122	0.0252	0.0183	0.0053	0.149	0.0072	0.0051	0.066	0.0019	0.1051	0.1624	0.0217	0.0043	0.1048	0.0188	0.0068	0.007	0.003	0.0021	0.0258	0.0198	0.0322	0.0758	0.0171	0.0965	0.0019
3	rs73183847	186204573	1.02	0.157502178544443	0.87	0.405435896572436	0.0473383008082481	0.0716562263313227	0.0122	0.0252	0.0183	0.0053	0.149	0.0072	0.0051	0.066	0.0019	0.1051	0.1624	0.0218	0.0043	0.1048	0.0187	0.0068	0.007	0.0029	0.0021	0.0259	0.0198	0.0322	0.0759	0.0171	0.0965	0.0019
3	rs9866421	186205930	1.02	0.157502178544443	0.87	0.405435896572436	0.0442315218509273	0.0697490304013639	0.0122	0.0252	0.0183	0.0053	0.1491	0.0072	0.0051	0.066	0.0018	0.1051	0.1623	0.0218	0.0043	0.1048	0.0187	0.0068	0.007	0.0029	0.0021	0.0259	0.0198	0.0323	0.0759	0.0171	0.0964	0.0019
3	rs12488876	186206615	1.02	0.157502178544443	0.87	0.405435896572436	0.0439903529569131	0.0687685394845203	0.0122	0.0252	0.0183	0.0053	0.1491	0.0072	0.0051	0.066	0.0018	0.1051	0.1623	0.0217	0.0043	0.1048	0.0187	0.0068	0.007	0.0029	0.0021	0.026	0.0198	0.0322	0.0761	0.0171	0.0963	0.0019
3	rs75964414	186210417	1.02	0.157502178544443	0.86	0.450156947394433	0.0446709350033813	0.0640212142394095	0.0122	0.0253	0.0182	0.0052	0.1492	0.0071	0.0051	0.0659	0.0018	0.1051	0.1623	0.0217	0.0043	0.1048	0.0186	0.0067	0.007	0.0029	0.002	0.0261	0.0199	0.0322	0.0761	0.017	0.0964	0.0019
3	rs17296217	186219289	1.02	0.157502178544443	0.86	0.450156947394433	0.046818378785152	0.0618681926941815	0.0121	0.0254	0.0182	0.0052	0.1493	0.0071	0.0051	0.0659	0.0018	0.1048	0.1624	0.0215	0.0043	0.1051	0.0184	0.0067	0.0069	0.0029	0.002	0.0262	0.0201	0.0322	0.0762	0.017	0.0967	0.0018
3	rs112276138	186219350	1.02	0.157502178544443	0.86	0.450156947394433	0.0466772569085727	0.0617346638076259	0.0121	0.0254	0.0182	0.0052	0.1493	0.0071	0.0051	0.0659	0.0018	0.1048	0.1623	0.0215	0.0043	0.1051	0.0184	0.0067	0.0069	0.0029	0.002	0.0262	0.0201	0.0322	0.0762	0.017	0.0967	0.0018
3	rs1868143	186222970	1.02	0.157502178544443	0.86	0.450156947394433	0.0426063055571126	0.0581108038099986	0.0121	0.0254	0.0181	0.0051	0.1498	0.007	0.0051	0.0659	0.0018	0.1047	0.1622	0.0214	0.0042	0.1053	0.0184	0.0067	0.0069	0.0029	0.0019	0.0263	0.0199	0.0324	0.0761	0.0168	0.0969	0.0018
3	rs35909245	186223237	1.02	0.157502178544443	0.86	0.450156947394433	0.0417003404136468	0.0582409414677348	0.0121	0.0254	0.0181	0.0051	0.1498	0.007	0.0051	0.0659	0.0018	0.1047	0.1623	0.0214	0.0042	0.1053	0.0184	0.0066	0.0069	0.0029	0.0019	0.0263	0.0199	0.0324	0.0761	0.0168	0.0969	0.0018
3	rs13089682	186225120	1.02	0.157502178544443	0.85	0.498060230126391	0.0418891967431829	0.0546444086596844	0.012	0.0254	0.0181	0.0051	0.1499	0.0071	0.0051	0.0658	0.0018	0.1046	0.1621	0.0213	0.0042	0.1053	0.0183	0.0066	0.0068	0.0028	0.0019	0.0263	0.0201	0.0325	0.0761	0.0168	0.0969	0.0018
3	rs55645028	186226684	1.02	0.157502178544443	0.85	0.498060230126391	0.0487115935072052	0.0578509020105785	0.012	0.0254	0.0181	0.0051	0.1499	0.0071	0.0051	0.0658	0.0018	0.1048	0.1621	0.0213	0.0042	0.1053	0.0183	0.0066	0.0068	0.0028	0.0019	0.0263	0.0201	0.0325	0.0761	0.0168	0.0969	0.0018
3	rs745588	186230003	1.01	0.178854520006857	0.84	0.549223467132668	0.0249997927798607	0.0376497319331848	0.0111	0.0248	0.018	0.0046	0.1525	0.0067	0.0051	0.0658	0.0015	0.1055	0.1603	0.0207	0.0041	0.1057	0.0177	0.0061	0.0064	0.0024	0.0019	0.0271	0.0201	0.0336	0.0794	0.0166	0.0954	0.0017
3	rs4686784	186233864	1	0.202230525110681	0.83	0.603719568470427	0.0727808772382761	0.119448674213855	0.0104	0.0245	0.0173	0.0041	0.1568	0.0065	0.0055	0.0654	0.0013	0.1062	0.1613	0.0196	0.0037	0.1055	0.017	0.0057	0.0057	0.0022	0.0017	0.0284	0.02	0.0339	0.0811	0.0159	0.0937	0.0014
3	rs61606279	186238554	1	0.202230525110681	0.83	0.603719568470427	0.051689264724659	0.106428695506672	0.0103	0.0245	0.0173	0.0041	0.1568	0.0064	0.0055	0.0654	0.0013	0.1065	0.1614	0.0195	0.0036	0.1056	0.017	0.0057	0.0057	0.0021	0.0017	0.0285	0.02	0.034	0.0812	0.0158	0.0935	0.0013
3	rs2377869	186238966	1	0.202230525110681	0.83	0.603719568470427	0.0481334925501779	0.0955072512731851	0.0103	0.0245	0.0173	0.0041	0.1568	0.0064	0.0055	0.0655	0.0013	0.1065	0.1615	0.0195	0.0036	0.1056	0.017	0.0057	0.0057	0.0021	0.0017	0.0285	0.02	0.0339	0.0812	0.0158	0.0935	0.0013
3	rs13073740	186247437	1	0.202230525110681	0.83	0.603719568470427	0.0497672338304882	0.104604167606527	0.0103	0.0245	0.0172	0.0041	0.1568	0.0064	0.0055	0.0655	0.0012	0.1066	0.1616	0.0195	0.0036	0.1056	0.017	0.0057	0.0057	0.0021	0.0017	0.0286	0.02	0.034	0.0812	0.0158	0.0935	0.0013
3	rs2889756	186252771	1	0.202230525110681	0.83	0.603719568470427	0.035543967970648	0.0862792547225027	0.0103	0.0246	0.0172	0.0041	0.1569	0.0064	0.0055	0.0656	0.0012	0.1066	0.1617	0.0195	0.0036	0.1057	0.0169	0.0057	0.0056	0.0021	0.0017	0.0286	0.02	0.034	0.0814	0.0158	0.0935	0.0013
3	rs77040269	186252936	1	0.202230525110681	0.83	0.603719568470427	0.0359875624198755	0.0868162252304122	0.0103	0.0246	0.0172	0.004	0.1569	0.0064	0.0055	0.0656	0.0012	0.1066	0.1617	0.0194	0.0036	0.1057	0.0169	0.0057	0.0056	0.0021	0.0017	0.0286	0.02	0.034	0.0814	0.0157	0.0936	0.0013
3	rs4686787	186264215	1	0.202230525110681	0.83	0.603719568470427	0.034693747854546	0.0773578385758807	0.0103	0.0246	0.0172	0.0041	0.157	0.0064	0.0055	0.0656	0.0011	0.1066	0.1617	0.0194	0.0036	0.1057	0.0169	0.0057	0.0056	0.0021	0.0017	0.0286	0.02	0.034	0.0814	0.0158	0.0935	0.0013
3	rs74753001	186275924	1	0.202230525110681	0.83	0.603719568470427	0.0337699635512445	0.0740880721507569	0.0103	0.0246	0.0172	0.0041	0.157	0.0064	0.0055	0.0656	0.0011	0.1066	0.1618	0.0194	0.0036	0.1057	0.0169	0.0057	0.0056	0.0021	0.0017	0.0286	0.02	0.034	0.0815	0.0158	0.0935	0.0013
3	rs7619295	186277563	1	0.202230525110681	0.83	0.603719568470427	0.0332587245196202	0.0717983474156534	0.0103	0.0246	0.0172	0.0041	0.157	0.0064	0.0055	0.0656	0.0011	0.1067	0.1618	0.0194	0.0036	0.1057	0.0169	0.0057	0.0056	0.0021	0.0017	0.0286	0.02	0.034	0.0815	0.0158	0.0935	0.0013
3	rs75769344	186277853	1	0.202230525110681	0.83	0.603719568470427	0.0330113127212324	0.0712305626715058	0.0103	0.0246	0.0172	0.0041	0.157	0.0064	0.0055	0.0657	0.0011	0.1067	0.1617	0.0194	0.0036	0.1057	0.0169	0.0057	0.0056	0.0021	0.0017	0.0286	0.02	0.034	0.0815	0.0158	0.0935	0.0013
3	rs2889755	186287777	1	0.202230525110681	0.83	0.603719568470427	0.0327529183380116	0.0740880721507569	0.0102	0.0245	0.0171	0.0041	0.1571	0.0064	0.0055	0.0656	0.0011	0.1067	0.1617	0.0194	0.0036	0.1056	0.0169	0.0056	0.0056	0.0021	0.0017	0.0287	0.02	0.034	0.0814	0.0158	0.0934	0.0013
3	rs2280389	186293890	1	0.202230525110681	0.83	0.603719568470427	0.03280202685425	0.0671703131928342	0.0102	0.0245	0.0171	0.0041	0.1571	0.0063	0.0056	0.0657	0.0011	0.1066	0.1619	0.0195	0.0036	0.1055	0.0169	0.0056	0.0056	0.0021	0.0017	0.0288	0.0201	0.034	0.0815	0.0158	0.0933	0.0013
3	rs77678215	186296358	1	0.202230525110681	0.83	0.603719568470427	0.0325814436196434	0.066618092830441	0.0102	0.0245	0.0171	0.0041	0.1571	0.0063	0.0056	0.0657	0.0011	0.1066	0.162	0.0195	0.0036	0.1055	0.0169	0.0056	0.0056	0.0021	0.0017	0.0288	0.0201	0.034	0.0814	0.0158	0.0932	0.0013
3	rs41268613	186301477	1	0.202230525110681	0.83	0.603719568470427	0.0322768033890608	0.0662051806236194	0.0102	0.0245	0.0171	0.0041	0.1571	0.0063	0.0056	0.0657	0.0011	0.1066	0.162	0.0196	0.0036	0.1055	0.0169	0.0056	0.0056	0.0021	0.0017	0.0288	0.0201	0.034	0.0814	0.0158	0.0932	0.0013
3	rs8147	186301703	1	0.202230525110681	0.83	0.603719568470427	0.0334949631083124	0.0657933448479825	0.0102	0.0245	0.0171	0.004	0.1571	0.0063	0.0056	0.0657	0.0011	0.1066	0.162	0.0196	0.0036	0.1055	0.0169	0.0056	0.0056	0.0021	0.0017	0.0288	0.0201	0.034	0.0814	0.0158	0.0932	0.0013
3	rs111320773	186306805	1	0.202230525110681	0.83	0.603719568470427	0.0354142255330506	0.0682804632597533	0.0102	0.0244	0.0171	0.004	0.1572	0.0063	0.0056	0.0657	0.0011	0.1065	0.1619	0.0196	0.0036	0.1053	0.017	0.0056	0.0056	0.0021	0.0017	0.0289	0.0202	0.034	0.0815	0.0158	0.0932	0.0013
3	rs11716123	186308773	1	0.202230525110681	0.83	0.603719568470427	0.035117068040517	0.0691180516422347	0.0102	0.0244	0.017	0.004	0.1572	0.0063	0.0056	0.0657	0.0011	0.1065	0.1619	0.0196	0.0036	0.1052	0.017	0.0056	0.0056	0.0021	0.0017	0.029	0.0202	0.034	0.0815	0.0158	0.0932	0.0013
3	rs6444146	186311667	1	0.202230525110681	0.83	0.603719568470427	0.0362634589391984	0.0694683009812327	0.0102	0.0244	0.017	0.004	0.1572	0.0063	0.0055	0.0656	0.0011	0.1065	0.162	0.0196	0.0035	0.1052	0.017	0.0056	0.0056	0.002	0.0017	0.029	0.0202	0.034	0.0814	0.0159	0.0932	0.0013
3	rs4686432	186317857	1	0.202230525110681	0.83	0.603719568470427	0.0330113127212324	0.0831610867550122	0.0101	0.0243	0.0169	0.0041	0.1579	0.0063	0.0056	0.0646	0.0011	0.1066	0.1633	0.0198	0.0035	0.1051	0.0168	0.0056	0.0057	0.002	0.0017	0.0292	0.0205	0.0341	0.0804	0.0158	0.093	0.0013
3	rs73887969	186319940	1	0.202230525110681	0.83	0.603719568470427	0.0309482801475745	0.0767723215417254	0.0102	0.0244	0.0169	0.0041	0.158	0.0063	0.0056	0.0646	0.0011	0.1066	0.1633	0.0198	0.0034	0.105	0.0168	0.0056	0.0057	0.002	0.0017	0.0292	0.0205	0.0341	0.0803	0.0158	0.093	0.0013
3	rs4686790	186321982	1	0.202230525110681	0.83	0.603719568470427	0.0284407403462068	0.0725106983371063	0.0102	0.0244	0.0168	0.0041	0.158	0.0063	0.0056	0.0646	0.0011	0.1066	0.1634	0.0198	0.0034	0.105	0.0168	0.0057	0.0057	0.002	0.0017	0.0292	0.0206	0.034	0.0802	0.0158	0.093	0.0013
3	rs77878474	186326216	1	0.202230525110681	0.83	0.603719568470427	0.0290677547701985	0.0720117473988008	0.0102	0.0244	0.0168	0.0041	0.1581	0.0063	0.0056	0.0644	0.0011	0.1066	0.1635	0.0198	0.0034	0.105	0.0168	0.0057	0.0057	0.002	0.0017	0.0293	0.0205	0.034	0.0802	0.0158	0.093	0.0013
3	rs113097534	186330205	1	0.202230525110681	0.83	0.603719568470427	0.0289663322013604	0.0726535170803705	0.0102	0.0244	0.0168	0.0041	0.1581	0.0063	0.0056	0.0644	0.0011	0.1065	0.1636	0.0198	0.0034	0.1051	0.0168	0.0057	0.0057	0.002	0.0017	0.0293	0.0205	0.0339	0.0803	0.0159	0.0929	0.0013
3	rs115036351	186331781	1	0.202230525110681	0.83	0.603719568470427	0.029842177620733	0.0722254091778441	0.0102	0.0244	0.0168	0.0041	0.1581	0.0063	0.0056	0.0644	0.0011	0.1065	0.1636	0.0198	0.0034	0.1051	0.0168	0.0057	0.0057	0.002	0.0016	0.0293	0.0205	0.0339	0.0803	0.0159	0.0928	0.0014
3	rs140827890	186335056	1	0.202230525110681	0.82	0.661616834019215	0.0318897826311783	0.0763343786965681	0.0102	0.0244	0.0168	0.0041	0.1582	0.0064	0.0056	0.0642	0.0011	0.1065	0.1638	0.0199	0.0034	0.1051	0.0167	0.0058	0.0057	0.0019	0.0016	0.0293	0.0205	0.0338	0.0803	0.0159	0.0926	0.0014
3	rs73185622	186335679	1	0.202230525110681	0.82	0.661616834019215	0.0322525186847541	0.0761157920833488	0.0103	0.0244	0.0168	0.0041	0.1582	0.0064	0.0056	0.0642	0.0011	0.1065	0.1638	0.0199	0.0034	0.1051	0.0167	0.0058	0.0057	0.0019	0.0016	0.0293	0.0205	0.0338	0.0803	0.0159	0.0926	0.0014
3	rs4917	186337713	1	0.202230525110681	0.82	0.661616834019215	0.0304324571369404	0.0829347456538004	0.0103	0.0245	0.0168	0.0042	0.1582	0.0064	0.0057	0.0641	0.001	0.1065	0.164	0.02	0.0033	0.1052	0.0167	0.0058	0.0057	0.0019	0.0016	0.0294	0.0205	0.0336	0.0803	0.0159	0.0924	0.0014
3	rs1029353	186338233	1	0.202230525110681	0.82	0.661616834019215	0.0293962667272064	0.083993131630829	0.0103	0.0245	0.0168	0.0042	0.1581	0.0064	0.0057	0.064	0.001	0.1065	0.164	0.02	0.0033	0.1052	0.0167	0.0059	0.0057	0.0019	0.0016	0.0295	0.0206	0.0336	0.0803	0.0159	0.0923	0.0014
3	rs11540663	186338869	1	0.202230525110681	0.82	0.661616834019215	0.0334077919329415	0.0907684969522739	0.0103	0.0245	0.0168	0.0042	0.1581	0.0064	0.0057	0.064	0.001	0.1065	0.164	0.0201	0.0033	0.1052	0.0167	0.0059	0.0057	0.0019	0.0016	0.0295	0.0206	0.0336	0.0803	0.0159	0.0923	0.0014
3	rs74663686	186344004	1	0.202230525110681	0.82	0.661616834019215	0.0430939610712103	0.104273747164463	0.0103	0.0247	0.0167	0.0042	0.1582	0.0064	0.0057	0.0639	0.001	0.1064	0.1637	0.0201	0.0033	0.1051	0.0168	0.006	0.0057	0.0018	0.0016	0.0294	0.0206	0.0336	0.0802	0.0158	0.0924	0.0014
3	rs9872086	186345900	1	0.202230525110681	0.82	0.661616834019215	0.0433615561470196	0.120145074782239	0.0104	0.0249	0.0166	0.0043	0.1581	0.0065	0.0058	0.0639	0.001	0.1065	0.1632	0.02	0.0033	0.105	0.0168	0.0061	0.0056	0.0018	0.0015	0.0294	0.0206	0.0337	0.0799	0.0158	0.0928	0.0014
3	rs59378034	186348527	1.01	0.178854520006857	0.82	0.661616834019215	0.0544212604868725	0.146012857315485	0.0105	0.025	0.0165	0.0044	0.1577	0.0066	0.0061	0.0638	0.0011	0.106	0.1631	0.0201	0.0033	0.1051	0.0168	0.0063	0.0057	0.0016	0.0014	0.0294	0.0208	0.0341	0.0794	0.0157	0.0932	0.0014
3	rs13084035	186349412	1.01	0.178854520006857	0.82	0.661616834019215	0.0612357480914644	0.146575137116279	0.0105	0.0251	0.0165	0.0044	0.1575	0.0067	0.0061	0.0638	0.0011	0.1059	0.1635	0.0201	0.0032	0.105	0.0168	0.0064	0.0057	0.0016	0.0014	0.0294	0.0208	0.0342	0.079	0.0157	0.0932	0.0014
3	rs112355507	186353913	1.01	0.178854520006857	0.82	0.661616834019215	0.0603755613601403	0.139142797431966	0.0107	0.025	0.016	0.0047	0.1577	0.0071	0.0065	0.0632	0.0012	0.1055	0.1634	0.0205	0.0032	0.1045	0.0165	0.0066	0.0059	0.0015	0.0013	0.0295	0.0211	0.0342	0.0789	0.016	0.093	0.0013
3	rs78448612	186354049	1.01	0.178854520006857	0.82	0.661616834019215	0.0732024018370377	0.16448313627982	0.0107	0.025	0.016	0.0047	0.1576	0.0071	0.0065	0.0632	0.0012	0.1054	0.1635	0.0205	0.0031	0.1044	0.0164	0.0066	0.0059	0.0015	0.0013	0.0295	0.0211	0.0341	0.0789	0.016	0.0929	0.0013
3	rs11918268	186357391	0.99	0.227721472602965	0.82	0.661616834019215	0.137272846004269	0.273635470644432	0.0119	0.0251	0.0149	0.0054	0.1563	0.0079	0.0075	0.0619	0.0013	0.1047	0.1643	0.0212	0.0029	0.1037	0.0156	0.0073	0.0064	0.0013	0.0011	0.0297	0.0218	0.0339	0.0794	0.0165	0.0917	0.0013
3	rs34522046	186358346	0.99	0.227721472602965	0.82	0.661616834019215	0.184565178420693	0.355910055144764	0.0122	0.025	0.0147	0.0056	0.1565	0.0081	0.0078	0.0615	0.0014	0.1041	0.1639	0.0213	0.0028	0.1039	0.0154	0.0075	0.0065	0.0012	0.001	0.0298	0.0219	0.0341	0.0795	0.0166	0.0913	0.0012
3	rs1047115	186358366	0.99	0.227721472602965	0.82	0.661616834019215	0.176553441803443	0.344586154327876	0.0122	0.025	0.0147	0.0056	0.1564	0.0081	0.0078	0.0615	0.0014	0.1041	0.1639	0.0213	0.0028	0.1039	0.0154	0.0075	0.0065	0.0012	0.001	0.0297	0.0219	0.0341	0.0795	0.0166	0.0912	0.0012
3	rs3733159	186360409	0.98	0.255415240389183	0.82	0.661616834019215	0.186207107935706	0.403773384586784	0.0125	0.0247	0.0144	0.0059	0.1569	0.0083	0.008	0.0612	0.0014	0.1034	0.1638	0.0214	0.0027	0.1038	0.0154	0.0076	0.0065	0.0012	9e-04	0.0299	0.0222	0.0343	0.0791	0.0168	0.0913	0.0011
3	rs7999	186370350	0.98	0.255415240389183	0.77	1.00421642385407	0.168605494235878	0.424375768382391	0.0126	0.0246	0.0144	0.0059	0.1569	0.0083	0.008	0.061	0.0013	0.1031	0.1638	0.0215	0.0026	0.1037	0.0154	0.0076	0.0066	0.0012	9e-04	0.0304	0.0222	0.0344	0.079	0.0169	0.0914	0.0011
3	rs116329575	186370473	0.98	0.255415240389183	0.77	1.00421642385407	0.16642377997108	0.423194769970787	0.0126	0.0246	0.0144	0.0059	0.1569	0.0083	0.008	0.061	0.0013	0.1031	0.1638	0.0215	0.0026	0.1037	0.0154	0.0076	0.0066	0.0012	9e-04	0.0304	0.0222	0.0344	0.079	0.0169	0.0914	0.0011
3	rs7431676	186372240	0.98	0.255415240389183	0.77	1.00421642385407	0.149303109007987	0.412866600623244	0.0126	0.0246	0.0143	0.0059	0.157	0.0083	0.008	0.061	0.0013	0.1031	0.1638	0.0216	0.0026	0.1038	0.0154	0.0076	0.0066	0.0012	9e-04	0.0305	0.0222	0.0342	0.079	0.0168	0.0915	0.0011
3	rs4452320	186381717	0.98	0.255415240389183	0.77	1.00421642385407	0.141502441028606	0.403384915526866	0.0127	0.0246	0.0143	0.0059	0.1568	0.0083	0.008	0.061	0.0013	0.1028	0.164	0.0216	0.0026	0.1038	0.0154	0.0076	0.0066	0.0011	9e-04	0.0308	0.0222	0.0344	0.0786	0.017	0.0917	0.0011
3	rs78140870	186382287	0.98	0.255415240389183	0.76	1.08372498247965	0.141375071029346	0.406625284789071	0.0127	0.0246	0.0143	0.0059	0.1568	0.0083	0.008	0.0611	0.0013	0.1028	0.1639	0.0216	0.0025	0.1037	0.0154	0.0076	0.0066	0.0011	9e-04	0.0308	0.0222	0.0344	0.0786	0.017	0.0917	0.0011
3	rs78904050	186387243	0.98	0.255415240389183	0.76	1.08372498247965	0.135590101578733	0.391522045866783	0.0127	0.0246	0.0143	0.0059	0.1569	0.0084	0.008	0.0612	0.0013	0.1028	0.1639	0.0216	0.0025	0.1036	0.0154	0.0076	0.0066	0.0011	9e-04	0.0308	0.0223	0.0344	0.0785	0.017	0.0918	0.0011
3	rs2555515	186388028	0.98	0.255415240389183	0.76	1.08372498247965	0.132813216671192	0.385116099283249	0.0127	0.0246	0.0143	0.0059	0.1568	0.0084	0.008	0.0612	0.0013	0.1028	0.1639	0.0217	0.0026	0.1036	0.0154	0.0076	0.0066	0.0011	9e-04	0.0309	0.0222	0.0344	0.0785	0.017	0.0918	0.0011
3	rs10770	186389559	0.98	0.255415240389183	0.76	1.08372498247965	0.134289916870746	0.39795715482343	0.0128	0.0246	0.0143	0.0059	0.1568	0.0084	0.008	0.0612	0.0013	0.1028	0.1638	0.0217	0.0026	0.1036	0.0154	0.0076	0.0066	0.0011	9e-04	0.0309	0.0222	0.0344	0.0785	0.017	0.0918	0.0011
3	rs115043810	186393619	0.98	0.255415240389183	0.76	1.08372498247965	0.130464878880145	0.394349922762874	0.0128	0.0246	0.0143	0.0059	0.1568	0.0084	0.008	0.0612	0.0013	0.1027	0.1637	0.0217	0.0026	0.1037	0.0154	0.0077	0.0065	0.0012	9e-04	0.031	0.0222	0.0343	0.0785	0.0169	0.0918	0.0011
3	rs2228243	186395113	0.98	0.255415240389183	0.77	1.00421642385407	0.125903346897002	0.388187290811279	0.0128	0.0246	0.0143	0.0059	0.1568	0.0084	0.008	0.0612	0.0013	0.1027	0.1637	0.0217	0.0026	0.1038	0.0154	0.0077	0.0065	0.0012	9e-04	0.031	0.0222	0.0342	0.0785	0.0169	0.0918	0.001
3	rs1042445	186395436	0.98	0.255415240389183	0.77	1.00421642385407	0.126706438268258	0.387674954771589	0.0128	0.0246	0.0143	0.0059	0.1568	0.0084	0.008	0.0612	0.0013	0.1027	0.1637	0.0217	0.0026	0.1038	0.0154	0.0077	0.0065	0.0012	9e-04	0.031	0.0222	0.0343	0.0785	0.0169	0.0918	0.001
3	rs1042464	186395572	0.98	0.255415240389183	0.77	1.00421642385407	0.127392998380807	0.389340733504436	0.0128	0.0246	0.0142	0.0059	0.1568	0.0084	0.008	0.0612	0.0013	0.1027	0.1637	0.0217	0.0026	0.1039	0.0154	0.0077	0.0065	0.0012	9e-04	0.031	0.0222	0.0343	0.0785	0.0169	0.0918	0.001
3	rs16861013	186399148	0.97	0.285396128624663	0.77	1.00421642385407	0.0642130531323038	0.274908181287383	0.0134	0.0239	0.0146	0.0057	0.1579	0.0085	0.0075	0.0605	0.0012	0.1017	0.1621	0.0228	0.0027	0.1054	0.0161	0.0073	0.0064	0.0012	8e-04	0.0314	0.0222	0.034	0.079	0.0171	0.091	8e-04
3	rs77548341	186404230	0.97	0.285396128624663	0.77	1.00421642385407	0.0506062268882377	0.252170644269592	0.0135	0.0238	0.0146	0.0057	0.1579	0.0085	0.0075	0.0605	0.0013	0.1015	0.1621	0.0229	0.0027	0.1054	0.0162	0.0071	0.0063	0.0013	8e-04	0.0313	0.0223	0.034	0.079	0.0172	0.091	9e-04
3	rs3888001	186404484	0.97	0.285396128624663	0.77	1.00421642385407	0.0499146049780268	0.249807351088719	0.0135	0.0238	0.0146	0.0057	0.1579	0.0085	0.0075	0.0605	0.0013	0.1015	0.1621	0.0229	0.0027	0.1054	0.0162	0.0071	0.0063	0.0013	8e-04	0.0313	0.0223	0.034	0.079	0.0172	0.091	9e-04
3	rs11710361	186414489	0.97	0.285396128624663	0.76	1.08372498247965	0.0405225316713841	0.2267877633198	0.0135	0.0237	0.0146	0.0057	0.1583	0.0084	0.0074	0.0605	0.0012	0.1014	0.1619	0.023	0.0027	0.1055	0.0162	0.007	0.0062	0.0013	8e-04	0.0313	0.0223	0.034	0.0793	0.0172	0.0909	9e-04
3	rs9851706	186416602	0.97	0.285396128624663	0.76	1.08372498247965	0.0386336080630005	0.218988660934331	0.0135	0.0238	0.0147	0.0056	0.1583	0.0083	0.0073	0.0605	0.0012	0.1013	0.1619	0.0231	0.0028	0.1055	0.0163	0.007	0.0063	0.0013	8e-04	0.0313	0.0223	0.034	0.0793	0.0173	0.091	9e-04
3	rs75954591	186416961	0.97	0.285396128624663	0.77	1.00421642385407	0.039242442649584	0.218450379223358	0.0135	0.0237	0.0147	0.0056	0.1583	0.0083	0.0073	0.0605	0.0012	0.1013	0.1619	0.0231	0.0028	0.1055	0.0163	0.0069	0.0062	0.0013	8e-04	0.0313	0.0223	0.034	0.0794	0.0173	0.091	9e-04
3	rs266721	186425886	0.97	0.285396128624663	0.77	1.00421642385407	0.0374624958583255	0.199158311975777	0.0136	0.0236	0.0146	0.0055	0.1585	0.0083	0.0072	0.0602	0.0012	0.1007	0.1622	0.023	0.0028	0.106	0.0163	0.0069	0.0061	0.0013	8e-04	0.0312	0.0223	0.034	0.0795	0.0174	0.0911	9e-04
3	rs115357776	186428633	0.97	0.285396128624663	0.77	1.00421642385407	0.0356740403488719	0.190046572713624	0.0136	0.0236	0.0146	0.0054	0.1586	0.0083	0.0071	0.0601	0.0012	0.1006	0.1623	0.023	0.0028	0.1061	0.0164	0.0069	0.0061	0.0013	8e-04	0.0312	0.0223	0.034	0.0795	0.0174	0.0912	9e-04
3	rs6444165	186430318	0.97	0.285396128624663	0.77	1.00421642385407	0.0341854125548751	0.181788734373627	0.0136	0.0236	0.0146	0.0054	0.1587	0.0083	0.0071	0.06	0.0012	0.1004	0.1624	0.023	0.0028	0.1062	0.0164	0.0068	0.006	0.0013	8e-04	0.0312	0.0223	0.034	0.0796	0.0175	0.0911	9e-04
3	rs11924390	186433099	0.97	0.285396128624663	0.77	1.00421642385407	0.0324105982365144	0.163019752748501	0.0137	0.0236	0.0145	0.0053	0.1589	0.0083	0.007	0.0598	0.0012	0.1001	0.1627	0.023	0.0028	0.1065	0.0164	0.0068	0.0059	0.0014	8e-04	0.0312	0.0222	0.0341	0.0799	0.0176	0.0907	0.001
3	rs1050274	186435370	0.97	0.285396128624663	0.77	1.00421642385407	0.0329250234443053	0.164287752496347	0.0137	0.0236	0.0144	0.0053	0.1589	0.0082	0.007	0.0598	0.0012	0.1001	0.1627	0.0229	0.0028	0.1065	0.0165	0.0068	0.0059	0.0014	8e-04	0.0313	0.0222	0.0341	0.0799	0.0176	0.0907	0.001
3	rs2304451	186437661	0.97	0.285396128624663	0.77	1.00421642385407	0.0345661737291513	0.167915531392717	0.0137	0.0236	0.0144	0.0053	0.1589	0.0083	0.007	0.0597	0.0012	0.1	0.1626	0.023	0.0029	0.1066	0.0165	0.0069	0.0059	0.0014	8e-04	0.0313	0.0222	0.0341	0.0799	0.0176	0.0906	0.001
3	rs1656922	186443018	0.96	0.3177447436144	0.77	1.00421642385407	0.0372473567660648	0.16020365553302	0.0138	0.0236	0.0143	0.0052	0.1591	0.0083	0.007	0.0597	0.0013	0.0997	0.1629	0.023	0.0029	0.1066	0.0165	0.0068	0.0059	0.0014	8e-04	0.0313	0.0222	0.0343	0.0798	0.0177	0.0904	0.001
3	rs166479	186443250	0.96	0.3177447436144	0.77	1.00421642385407	0.0367797246918193	0.156443977835024	0.0138	0.0236	0.0144	0.0052	0.1591	0.0083	0.007	0.0596	0.0013	0.0997	0.1629	0.023	0.0029	0.1066	0.0165	0.0068	0.0059	0.0014	8e-04	0.0313	0.0222	0.0343	0.0799	0.0177	0.0904	0.001
3	rs2304456	186445052	0.96	0.3177447436144	0.76	1.08372498247965	0.0389233693836245	0.157308779897678	0.0138	0.0235	0.0143	0.0052	0.159	0.0083	0.007	0.0596	0.0013	0.0995	0.1632	0.023	0.0029	0.1066	0.0165	0.0068	0.0059	0.0014	8e-04	0.0313	0.0222	0.0343	0.0799	0.0177	0.0903	0.001
3	rs4686799	186451236	0.96	0.3177447436144	0.76	1.08372498247965	0.0384687001939781	0.155580873835835	0.0138	0.0235	0.0143	0.0052	0.1589	0.0083	0.007	0.0596	0.0013	0.0993	0.1631	0.0231	0.0029	0.1067	0.0165	0.0068	0.0059	0.0015	8e-04	0.0314	0.0222	0.0344	0.0798	0.0178	0.0903	0.001
3	rs5030062	186454180	0.96	0.3177447436144	0.76	1.08372498247965	0.0326916050558217	0.132213795627726	0.014	0.0235	0.0142	0.0051	0.159	0.0082	0.0069	0.0595	0.0013	0.0992	0.1629	0.0232	0.0029	0.107	0.0166	0.0067	0.0058	0.0015	8e-04	0.0313	0.0221	0.0347	0.0795	0.0179	0.0904	0.0011
3	rs698078	186459227	0.96	0.3177447436144	0.76	1.08372498247965	0.0286970947456981	0.112739437673692	0.0141	0.0235	0.0143	0.0051	0.1593	0.0081	0.0067	0.0593	0.0013	0.099	0.1629	0.0233	0.003	0.107	0.0166	0.0067	0.0057	0.0014	8e-04	0.0314	0.0221	0.0349	0.0793	0.018	0.0906	0.0011
3	rs5030084	186459475	0.96	0.3177447436144	0.76	1.08372498247965	0.029271351880685	0.111805161728862	0.0141	0.0235	0.0142	0.0051	0.1593	0.0081	0.0067	0.0593	0.0013	0.099	0.1629	0.0233	0.003	0.1071	0.0166	0.0067	0.0057	0.0014	8e-04	0.0314	0.0221	0.0349	0.0793	0.018	0.0906	0.0011
3	rs710446	186459927	0.96	0.3177447436144	0.76	1.08372498247965	0.0278124180213517	0.112569348639354	0.0141	0.0235	0.0142	0.0051	0.1593	0.0081	0.0067	0.0593	0.0013	0.099	0.1629	0.0233	0.003	0.107	0.0166	0.0067	0.0057	0.0014	9e-04	0.0314	0.0221	0.0349	0.0792	0.018	0.0905	0.0011
3	rs5030087	186460110	0.96	0.3177447436144	0.76	1.08372498247965	0.0286970947456981	0.116333833258781	0.0141	0.0235	0.0142	0.0051	0.1593	0.0081	0.0067	0.0593	0.0013	0.099	0.1629	0.0233	0.003	0.107	0.0166	0.0066	0.0057	0.0014	9e-04	0.0314	0.0221	0.0349	0.0792	0.018	0.0905	0.0011
3	rs76438938	186461524	0.96	0.3177447436144	0.76	1.08372498247965	0.0241289253091196	0.0742321627303153	0.0147	0.0233	0.0142	0.0048	0.1596	0.008	0.0064	0.0589	0.0013	0.0985	0.1626	0.0237	0.0031	0.1077	0.0165	0.0065	0.0055	0.0015	0.001	0.0312	0.022	0.0352	0.0789	0.0182	0.0909	0.0012
3	rs266762	186462843	0.96	0.3177447436144	0.76	1.08372498247965	0.0219223570032764	0.0506558270656353	0.015	0.0231	0.0142	0.0046	0.1597	0.0079	0.0062	0.0586	0.0013	0.0985	0.1624	0.0239	0.0032	0.1081	0.0164	0.0064	0.0054	0.0015	0.001	0.031	0.0218	0.0355	0.0787	0.0183	0.0911	0.0012
3	rs266767	186464731	0.95	0.352537935866182	0.76	1.08372498247965	0.0222749334841877	0.0452716521460771	0.0151	0.0232	0.0141	0.0045	0.1598	0.0079	0.0061	0.0579	0.0014	0.0987	0.1626	0.0239	0.0032	0.1084	0.0165	0.0064	0.0054	0.0015	0.0011	0.031	0.0217	0.0357	0.0786	0.0184	0.0913	0.0012
3	rs12497377	186469489	0.95	0.352537935866182	0.76	1.08372498247965	0.0250606686870757	0.0495577887879755	0.0151	0.0232	0.014	0.0045	0.1598	0.0078	0.0061	0.0578	0.0014	0.0985	0.1631	0.0239	0.0033	0.1087	0.0164	0.0063	0.0053	0.0015	0.0011	0.031	0.0217	0.0357	0.0783	0.0183	0.0913	0.0012
3	rs77625009	186473877	0.95	0.352537935866182	0.76	1.08372498247965	0.0333953518568758	0.0494364340385127	0.0153	0.0232	0.0136	0.0045	0.1599	0.0079	0.006	0.0576	0.0014	0.0982	0.1637	0.024	0.0033	0.1096	0.0164	0.0062	0.0052	0.0015	0.0011	0.0309	0.0216	0.0357	0.0778	0.0183	0.0912	0.0012
3	rs266743	186475791	0.95	0.352537935866182	0.76	1.08372498247965	0.0381949346171515	0.045213328493622	0.0153	0.0231	0.0132	0.0045	0.1599	0.0079	0.006	0.0577	0.0014	0.0982	0.164	0.0241	0.0034	0.1101	0.0163	0.0062	0.0052	0.0015	0.001	0.0309	0.0216	0.0358	0.0774	0.0183	0.0911	0.0011
3	rs266742	186475845	0.95	0.352537935866182	0.76	1.08372498247965	0.0384687001939781	0.0470367950796664	0.0153	0.0231	0.0132	0.0045	0.16	0.0079	0.006	0.0577	0.0014	0.0981	0.164	0.0241	0.0033	0.1102	0.0163	0.0062	0.0052	0.0015	0.001	0.0309	0.0216	0.0358	0.0773	0.0183	0.0912	0.0011
3	rs822354	186480206	0.94	0.389848785336034	0.76	1.08372498247965	0.0584057247652288	0.0269680397768315	0.0159	0.0236	0.0127	0.0041	0.1601	0.0073	0.0057	0.0579	0.0014	0.0975	0.1656	0.0233	0.0036	0.1115	0.0157	0.0057	0.0049	0.0015	0.001	0.0307	0.0214	0.0362	0.0768	0.018	0.092	0.001
3	rs74509644	186483220	0.94	0.389848785336034	0.76	1.08372498247965	0.0599299589159843	0.0223404879041468	0.0161	0.0234	0.0127	0.004	0.1606	0.0071	0.0056	0.0577	0.0015	0.0976	0.1659	0.0234	0.0037	0.1115	0.0155	0.0055	0.0049	0.0015	0.001	0.0307	0.0213	0.0363	0.0767	0.0179	0.0922	0.001
3	rs114807113	186484466	0.93	0.429746626914861	0.76	1.08372498247965	0.056675122372007	0.0205659017724274	0.0161	0.0234	0.0127	0.004	0.1607	0.007	0.0055	0.0576	0.0015	0.0976	0.166	0.0235	0.0037	0.1116	0.0155	0.0055	0.0049	0.0015	0.001	0.0306	0.0213	0.0363	0.0767	0.018	0.0922	0.001
3	rs266731	186489724	0.93	0.429746626914861	0.76	1.08372498247965	0.0528899513704465	0.0206063657619705	0.0163	0.023	0.0129	0.004	0.1614	0.0067	0.0055	0.0572	0.0015	0.0975	0.1666	0.0234	0.0038	0.1119	0.0151	0.0053	0.0048	0.0015	0.001	0.0304	0.0211	0.0365	0.0762	0.018	0.0927	0.001
3	rs62294442	186491538	0.92	0.472297109457422	0.77	1.00421642385407	0.0472119015856253	0.0222984157894186	0.0164	0.0227	0.0129	0.0038	0.1624	0.0067	0.0053	0.0562	0.0013	0.0979	0.1674	0.0233	0.0038	0.1121	0.015	0.0053	0.0046	0.0015	0.001	0.0303	0.0213	0.0364	0.0757	0.018	0.0928	0.001
3	rs71322413	186501854	0.91	0.517562282080777	0.77	1.00421642385407	0.0487599793496677	0.0304752036483773	0.0165	0.022	0.0131	0.0037	0.1638	0.0067	0.0052	0.0557	0.001	0.0986	0.1676	0.0233	0.0038	0.1124	0.0148	0.0051	0.0047	0.0014	9e-04	0.0303	0.0211	0.0363	0.0756	0.0178	0.0929	9e-04
3	rs62294447	186504203	0.91	0.517562282080777	0.76	1.08372498247965	0.0497345245801633	0.0345931221457709	0.0165	0.022	0.0131	0.0037	0.1641	0.0067	0.0052	0.0555	0.001	0.0987	0.1675	0.0233	0.0038	0.1124	0.0149	0.0055	0.0047	0.0014	9e-04	0.0303	0.021	0.0363	0.075	0.0178	0.093	9e-04
3	rs17299991	186505930	0.91	0.517562282080777	0.76	1.08372498247965	0.0461311935253122	0.0341294310901948	0.0165	0.022	0.0131	0.0037	0.1643	0.0067	0.0051	0.0555	0.001	0.0987	0.1675	0.0233	0.0038	0.1124	0.0148	0.0055	0.0047	0.0014	9e-04	0.0303	0.0211	0.0364	0.0749	0.0178	0.0931	9e-04
3	rs1047148	186507757	0.91	0.517562282080777	0.76	1.08372498247965	0.0415988906599085	0.0333629998883935	0.0165	0.022	0.0132	0.0037	0.1643	0.0067	0.0051	0.0555	0.001	0.0987	0.1676	0.0234	0.0038	0.1124	0.0148	0.0055	0.0047	0.0014	9e-04	0.0304	0.021	0.0364	0.0749	0.0178	0.0931	9e-04
3	rs2066500	186507922	0.91	0.517562282080777	0.76	1.08372498247965	0.0408934771282009	0.0328564964502637	0.0165	0.022	0.0132	0.0037	0.1643	0.0067	0.0051	0.0555	0.001	0.0987	0.1675	0.0234	0.0038	0.1124	0.0148	0.0055	0.0047	0.0014	9e-04	0.0304	0.021	0.0364	0.0749	0.0178	0.0931	9e-04
3	rs266757	186508528	0.91	0.517562282080777	0.76	1.08372498247965	0.0400691658883945	0.0325543087444737	0.0166	0.022	0.0132	0.0037	0.1643	0.0067	0.0052	0.0555	0.001	0.0987	0.1675	0.0234	0.0038	0.1123	0.0148	0.0055	0.0047	0.0014	9e-04	0.0303	0.021	0.0364	0.0749	0.0178	0.093	9e-04
3	rs187868	186509517	0.91	0.517562282080777	0.76	1.08372498247965	0.0404088613797973	0.0326045839394809	0.0165	0.022	0.0132	0.0037	0.1643	0.0067	0.0052	0.0555	0.001	0.0987	0.1675	0.0234	0.0038	0.1123	0.0148	0.0055	0.0047	0.0014	9e-04	0.0304	0.021	0.0364	0.0749	0.0178	0.093	9e-04
3	rs3917117	186515844	0.91	0.517562282080777	0.76	1.08372498247965	0.0491806840758233	0.0367416267445653	0.0165	0.022	0.0132	0.0037	0.1644	0.0068	0.0053	0.0554	0.001	0.0988	0.1675	0.0234	0.0038	0.1123	0.0148	0.0055	0.0048	0.0014	9e-04	0.0303	0.0211	0.0364	0.0749	0.0177	0.0928	9e-04
3	rs1648703	186519136	0.91	0.517562282080777	0.76	1.08372498247965	0.0507718446837106	0.0367947657858093	0.0165	0.022	0.0131	0.0037	0.1645	0.0068	0.0053	0.0554	0.001	0.0988	0.1676	0.0234	0.0038	0.1123	0.0148	0.0055	0.0048	0.0014	9e-04	0.0302	0.0211	0.0364	0.075	0.0177	0.0928	9e-04
3	rs189717	186526177	0.91	0.517562282080777	0.76	1.08372498247965	0.0522112324440977	0.0372211342439854	0.0166	0.022	0.0132	0.0037	0.1645	0.0068	0.0053	0.0553	0.001	0.0988	0.1676	0.0234	0.0038	0.1122	0.0148	0.0055	0.0048	0.0014	9e-04	0.0302	0.021	0.0363	0.0751	0.0178	0.0928	9e-04
3	rs266717	186530484	0.91	0.517562282080777	0.76	1.08372498247965	0.0620092276370414	0.0371143329247355	0.0167	0.022	0.0132	0.0037	0.1643	0.0068	0.0053	0.0552	0.0011	0.0988	0.1676	0.0233	0.004	0.1121	0.0148	0.0055	0.0047	0.0014	9e-04	0.0302	0.021	0.0363	0.075	0.0177	0.093	9e-04
3	rs113114626	186534717	0.91	0.517562282080777	0.76	1.08372498247965	0.0686926405348471	0.0374887469099659	0.0167	0.022	0.0133	0.0037	0.1642	0.0068	0.0053	0.0551	0.0011	0.0989	0.1677	0.0234	0.004	0.1121	0.0148	0.0055	0.0047	0.0014	9e-04	0.0302	0.021	0.0363	0.0749	0.0178	0.0929	9e-04
3	rs16857137	186535741	0.91	0.517562282080777	0.76	1.08372498247965	0.0712764414046486	0.0371677161631349	0.0167	0.022	0.0133	0.0037	0.1642	0.0068	0.0054	0.0551	0.0011	0.0989	0.1677	0.0234	0.004	0.112	0.0148	0.0056	0.0047	0.0014	9e-04	0.0302	0.021	0.0363	0.0748	0.0178	0.0929	9e-04
3	rs266772	186546540	0.91	0.517562282080777	0.76	1.08372498247965	0.0737103166127146	0.0335665993151485	0.017	0.022	0.0136	0.0039	0.1631	0.0069	0.0052	0.0543	0.0012	0.0994	0.1675	0.0241	0.0042	0.1113	0.0153	0.0058	0.0052	0.0015	0.0011	0.03	0.0209	0.0364	0.0744	0.0183	0.0917	0.001
3	rs6810075	186548565	0.91	0.517562282080777	0.76	1.08372498247965	0.0641936706757753	0.032906986185002	0.0171	0.022	0.0137	0.0039	0.1629	0.0069	0.0052	0.0542	0.0012	0.0995	0.1675	0.0242	0.0043	0.1111	0.0154	0.0058	0.0052	0.0015	0.0011	0.03	0.0209	0.0364	0.0743	0.0184	0.0916	0.001
3	rs1648707	186551711	0.91	0.517562282080777	0.77	1.00421642385407	0.0585697456002795	0.0363177727283322	0.0171	0.022	0.0137	0.0039	0.1627	0.0069	0.0052	0.0541	0.0013	0.0995	0.1676	0.0243	0.0043	0.111	0.0155	0.0058	0.0053	0.0015	0.0011	0.0299	0.0209	0.0363	0.0742	0.0185	0.0915	0.001
3	rs864265	186554292	0.91	0.517562282080777	0.77	1.00421642385407	0.0545951488357008	0.0378110296705107	0.0171	0.022	0.0138	0.004	0.1627	0.0069	0.0052	0.054	0.0013	0.0996	0.1676	0.0243	0.0043	0.1108	0.0156	0.0059	0.0054	0.0015	0.0011	0.0298	0.0209	0.0363	0.0741	0.0185	0.0915	0.0011
3	rs822387	186556037	0.91	0.517562282080777	0.77	1.00421642385407	0.0517732148983823	0.0385678787188565	0.0171	0.022	0.0138	0.004	0.1627	0.0069	0.0053	0.0539	0.0013	0.0996	0.1676	0.0244	0.0043	0.1107	0.0156	0.0059	0.0054	0.0016	0.0011	0.0298	0.0209	0.0363	0.0741	0.0186	0.0914	0.0011
3	rs182052	186560782	0.91	0.517562282080777	0.77	1.00421642385407	0.0522281287806694	0.0391672998305156	0.0171	0.022	0.0139	0.004	0.1627	0.0069	0.0053	0.0538	0.0013	0.0995	0.1677	0.0244	0.0043	0.1105	0.0157	0.0059	0.0056	0.0016	0.0012	0.0298	0.0208	0.0363	0.0741	0.0187	0.0912	0.0011
3	rs62292784	186560897	0.91	0.517562282080777	0.77	1.00421642385407	0.0521099314779091	0.0395509206262521	0.0171	0.022	0.0139	0.004	0.1627	0.007	0.0053	0.0538	0.0013	0.0995	0.1677	0.0244	0.0043	0.1105	0.0157	0.0059	0.0056	0.0017	0.0012	0.0298	0.0208	0.0363	0.0741	0.0187	0.0911	0.0011
3	rs822391	186563803	0.91	0.517562282080777	0.77	1.00421642385407	0.0614803037520832	0.0504109108230299	0.0171	0.0219	0.014	0.0041	0.1625	0.0069	0.0055	0.0535	0.0013	0.0995	0.1677	0.0246	0.0044	0.1102	0.0159	0.0059	0.0058	0.0017	0.0012	0.0297	0.0208	0.0361	0.0739	0.0189	0.0907	0.0011
3	rs80033799	186567636	0.9	0.565600701999265	0.77	1.00421642385407	0.0637489354879445	0.0624035290588065	0.0172	0.0218	0.0142	0.0042	0.1623	0.0069	0.0055	0.0533	0.0014	0.0997	0.168	0.0247	0.0046	0.1096	0.0162	0.0059	0.0059	0.0019	0.0013	0.0294	0.0208	0.0361	0.0734	0.019	0.0903	0.0013
3	rs12495941	186568180	0.9	0.565600701999265	0.77	1.00421642385407	0.0588803962230065	0.065041115434425	0.0172	0.0218	0.0143	0.0042	0.1624	0.0069	0.0055	0.0532	0.0015	0.0997	0.1681	0.0248	0.0046	0.1094	0.0163	0.006	0.006	0.0019	0.0013	0.0294	0.0208	0.0362	0.0733	0.019	0.0903	0.0013
3	rs2036373	186570191	0.9	0.565600701999265	0.77	1.00421642385407	0.0888906592813242	0.0961462615445758	0.0168	0.0215	0.0146	0.0044	0.1632	0.0068	0.0058	0.0524	0.0016	0.0995	0.1685	0.0252	0.005	0.1083	0.0162	0.0059	0.0063	0.002	0.0015	0.0292	0.0206	0.0359	0.0736	0.0191	0.0892	0.0015
3	rs17366568	186570453	0.91	0.517562282080777	0.77	1.00421642385407	0.096501562770021	0.0995284336681809	0.0168	0.0215	0.0147	0.0044	0.1634	0.0068	0.0059	0.0523	0.0016	0.0995	0.1686	0.0252	0.0051	0.1082	0.0163	0.0059	0.0063	0.002	0.0015	0.0291	0.0205	0.0359	0.0736	0.0191	0.089	0.0015
3	rs2241766	186570892	0.9	0.565600701999265	0.77	1.00421642385407	0.110983860373056	0.134660512290268	0.0164	0.0215	0.0148	0.0045	0.1635	0.0068	0.006	0.0522	0.0017	0.0997	0.1687	0.0254	0.0052	0.1079	0.0163	0.0059	0.0063	0.002	0.0015	0.0291	0.0205	0.0359	0.0734	0.0192	0.0889	0.0016
3	rs3821799	186571486	0.91	0.517562282080777	0.77	1.00421642385407	0.100921168825607	0.167325355761011	0.0161	0.0216	0.0149	0.0045	0.1639	0.0068	0.0061	0.0522	0.0017	0.0997	0.169	0.0255	0.0052	0.1076	0.0163	0.0058	0.0063	0.0021	0.0015	0.0291	0.0204	0.0358	0.073	0.0192	0.0889	0.0016
3	rs3774262	186571814	0.91	0.517562282080777	0.77	1.00421642385407	0.100533054080012	0.177356005814347	0.0161	0.0216	0.0149	0.0045	0.1639	0.0067	0.0061	0.0522	0.0017	0.0997	0.169	0.0255	0.0052	0.1076	0.0163	0.0058	0.0063	0.0021	0.0015	0.0291	0.0204	0.0358	0.073	0.0192	0.0889	0.0016
3	rs17366743	186572089	0.91	0.517562282080777	0.78	0.928434583535755	0.101674174454337	0.176253736723342	0.0161	0.0216	0.0149	0.0045	0.1639	0.0067	0.0061	0.0522	0.0017	0.0997	0.169	0.0255	0.0052	0.1075	0.0164	0.0059	0.0063	0.0021	0.0015	0.0291	0.0204	0.0358	0.073	0.0192	0.0888	0.0016
3	Affx-21851824	186573705	0.91	0.517562282080777	0.78	0.928434583535755	0.105438462080096	0.192104727748342	0.0161	0.0216	0.015	0.0044	0.1639	0.0067	0.0061	0.0521	0.0017	0.0998	0.169	0.0255	0.0052	0.1074	0.0165	0.0059	0.0063	0.0021	0.0015	0.0291	0.0203	0.0359	0.073	0.0193	0.0888	0.0016
3	rs73187705	186575430	0.91	0.517562282080777	0.78	0.928434583535755	0.122313172573963	0.219311838498192	0.0161	0.0216	0.015	0.0045	0.1637	0.0067	0.0061	0.0521	0.0017	0.0998	0.1688	0.0255	0.0052	0.1076	0.0164	0.0059	0.0063	0.0021	0.0016	0.0291	0.0203	0.0358	0.073	0.0193	0.0888	0.0016
3	rs28711084	186577794	0.91	0.517562282080777	0.78	0.928434583535755	0.12457174630929	0.201144429922278	0.0161	0.0216	0.0151	0.0045	0.1634	0.0067	0.0061	0.0521	0.0017	0.0998	0.1686	0.0256	0.0053	0.1079	0.0161	0.006	0.0064	0.0021	0.0016	0.0292	0.0204	0.0358	0.0729	0.0193	0.0888	0.0016
3	rs7639352	186578474	0.91	0.517562282080777	0.79	0.8563340912432	0.133396567633972	0.205980167156929	0.0161	0.0216	0.0151	0.0045	0.1633	0.0067	0.006	0.0521	0.0017	0.0998	0.1685	0.0256	0.0053	0.1079	0.016	0.006	0.0064	0.0021	0.0016	0.0292	0.0204	0.0357	0.0729	0.0193	0.0888	0.0016
3	rs75050741	186589499	0.9	0.565600701999265	0.79	0.8563340912432	0.487627282555892	0.229079194451356	0.0161	0.0214	0.0158	0.0044	0.1634	0.0069	0.0064	0.0518	0.0017	0.099	0.1691	0.0255	0.007	0.1068	0.0163	0.0061	0.0066	0.0022	0.0016	0.0296	0.0203	0.0341	0.0723	0.0199	0.0883	0.0018
3	rs114397899	186590900	0.9	0.565600701999265	0.79	0.8563340912432	0.483089542670323	0.21448065770206	0.0161	0.0214	0.016	0.0043	0.1634	0.0069	0.0064	0.0518	0.0017	0.0988	0.1691	0.0255	0.007	0.1066	0.0163	0.0061	0.0067	0.0022	0.0016	0.0297	0.0203	0.0341	0.0721	0.0201	0.0884	0.0018
3	rs12107963	186593094	0.9	0.565600701999265	0.79	0.8563340912432	0.488125815775337	0.195309681052254	0.0162	0.0214	0.0162	0.0042	0.1634	0.007	0.0065	0.0518	0.0017	0.0985	0.1691	0.0254	0.007	0.1062	0.0165	0.0061	0.0068	0.0022	0.0016	0.0298	0.0203	0.0341	0.0717	0.0203	0.0886	0.0018
3	rs78318857	186599960	0.9	0.565600701999265	0.8	0.78786632127418	0.474075720102187	0.234785201672574	0.0163	0.0211	0.0169	0.0043	0.1637	0.007	0.0067	0.0516	0.0017	0.0977	0.1683	0.0255	0.007	0.1055	0.017	0.0063	0.007	0.0021	0.0017	0.0298	0.0203	0.0341	0.0708	0.0209	0.0895	0.0018
3	rs2117986	186600420	0.9	0.565600701999265	0.8	0.78786632127418	0.451662864462887	0.218450379223358	0.0163	0.0215	0.0169	0.0043	0.1634	0.0071	0.0067	0.0515	0.0017	0.0976	0.1683	0.0255	0.007	0.1055	0.0171	0.0063	0.007	0.0021	0.0017	0.0298	0.0203	0.0341	0.0707	0.0209	0.0895	0.0018
3	rs75652958	186600453	0.9	0.565600701999265	0.8	0.78786632127418	0.556930677891714	0.279551517987119	0.0163	0.0215	0.0169	0.0043	0.1635	0.0071	0.0067	0.0515	0.0017	0.0976	0.1683	0.0254	0.007	0.1054	0.0171	0.0063	0.007	0.0021	0.0017	0.0298	0.0203	0.0341	0.0706	0.0209	0.0894	0.0018
3	rs12233616	186610114	0.85	0.849213100564478	0.82	0.661616834019215	0.550246039071269	0.851211553578613	0.0165	0.0195	0.0198	0.0051	0.1645	0.0062	0.007	0.0487	0.0015	0.093	0.1685	0.0256	0.0059	0.1007	0.0199	0.006	0.0078	0.002	0.0013	0.0296	0.0201	0.034	0.0645	0.0245	0.0997	0.0021
3	rs6444181	186610917	0.85	0.849213100564478	0.82	0.661616834019215	0.512216015734716	0.755252427908079	0.0166	0.0195	0.0199	0.0051	0.1645	0.0062	0.007	0.0488	0.0015	0.093	0.1685	0.0256	0.0059	0.1006	0.0199	0.006	0.0078	0.002	0.0013	0.0296	0.0201	0.0341	0.0645	0.0245	0.0997	0.0021
3	rs11716002	186613364	0.85	0.849213100564478	0.82	0.661616834019215	0.405762504789155	0.546792190944235	0.0167	0.0195	0.0199	0.0052	0.1644	0.0062	0.007	0.0489	0.0015	0.0929	0.1686	0.0256	0.0059	0.1004	0.0199	0.006	0.0078	0.002	0.0013	0.0296	0.0201	0.0341	0.0644	0.0246	0.0996	0.0021
3	rs78343609	186613423	0.85	0.849213100564478	0.82	0.661616834019215	0.406844557427526	0.5508602712543	0.0167	0.0195	0.0199	0.0052	0.1644	0.0063	0.007	0.0489	0.0015	0.0929	0.1686	0.0256	0.0059	0.1004	0.0199	0.006	0.0078	0.002	0.0013	0.0296	0.02	0.0341	0.0644	0.0246	0.0996	0.0021
3	rs68146447	186618976	0.85	0.849213100564478	0.82	0.661616834019215	0.414516843717124	0.51521037583854	0.0167	0.0195	0.0199	0.0052	0.1644	0.0063	0.007	0.0488	0.0015	0.0928	0.1688	0.0256	0.0059	0.1002	0.0199	0.006	0.0078	0.002	0.0013	0.0297	0.02	0.0342	0.0644	0.0247	0.0998	0.0021
3	rs116028368	186632822	0.85	0.849213100564478	0.82	0.661616834019215	0.420057426966365	0.488736220345517	0.0167	0.0195	0.02	0.0051	0.1643	0.0062	0.007	0.0487	0.0015	0.0927	0.1692	0.0255	0.0059	0.1	0.0197	0.0059	0.0078	0.002	0.0013	0.0298	0.02	0.0342	0.0645	0.0248	0.1001	0.0021
3	rs75713989	186632942	0.85	0.849213100564478	0.82	0.661616834019215	0.417628908045389	0.483973671378734	0.0167	0.0195	0.02	0.0051	0.1643	0.0062	0.007	0.0487	0.0015	0.0927	0.1692	0.0255	0.0059	0.1	0.0197	0.0059	0.0078	0.002	0.0013	0.0298	0.02	0.0342	0.0645	0.0248	0.1001	0.0021
3	rs9631494	186634762	0.85	0.849213100564478	0.82	0.661616834019215	0.423248233030254	0.473808921264791	0.0167	0.0195	0.02	0.0051	0.1643	0.0062	0.007	0.0486	0.0015	0.0929	0.1692	0.0255	0.0059	0.1	0.0197	0.0059	0.0078	0.002	0.0013	0.0298	0.02	0.0342	0.0645	0.0249	0.1001	0.0021
3	rs76401364	186637483	0.85	0.849213100564478	0.82	0.661616834019215	0.436898595555862	0.433591441658825	0.0166	0.0195	0.0199	0.0051	0.1644	0.0061	0.007	0.0489	0.0015	0.0929	0.1694	0.0254	0.0059	0.0998	0.0197	0.0058	0.0078	0.002	0.0012	0.0299	0.02	0.0342	0.0644	0.025	0.1002	0.0021
3	rs4686814	186642865	0.85	0.849213100564478	0.82	0.661616834019215	0.472172434270947	0.397183414126187	0.0164	0.0195	0.0198	0.005	0.1642	0.006	0.0072	0.0493	0.0015	0.093	0.1694	0.0254	0.006	0.0994	0.0198	0.0057	0.0077	0.002	0.0012	0.03	0.0199	0.0342	0.0645	0.0251	0.1004	0.0021
3	rs36086787	186645278	0.85	0.849213100564478	0.82	0.661616834019215	0.487938836983513	0.349550745462972	0.0164	0.0195	0.0198	0.005	0.1642	0.0059	0.0073	0.0495	0.0015	0.093	0.1694	0.0254	0.0061	0.0993	0.0199	0.0057	0.0076	0.002	0.0012	0.03	0.0199	0.0342	0.0645	0.0252	0.1005	0.0021
3	rs1468906	186648117	0.85	0.849213100564478	0.82	0.661616834019215	0.500732046016363	0.329205221808356	0.0163	0.0195	0.0197	0.0049	0.164	0.0058	0.0074	0.0496	0.0014	0.0934	0.1694	0.0254	0.0061	0.0992	0.0199	0.0056	0.0076	0.002	0.0012	0.0301	0.02	0.0341	0.0645	0.0252	0.1006	0.002
3	rs2041966	186648906	0.85	0.849213100564478	0.82	0.661616834019215	0.504208446421444	0.318501041760164	0.0163	0.0195	0.0198	0.0049	0.164	0.0058	0.0074	0.0496	0.0014	0.0934	0.1693	0.0254	0.0061	0.0992	0.0199	0.0056	0.0076	0.002	0.0012	0.0301	0.02	0.0341	0.0645	0.0252	0.1006	0.002
3	rs73187733	186649197	0.85	0.849213100564478	0.82	0.661616834019215	0.510303973136994	0.317170368243561	0.0163	0.0195	0.0198	0.0049	0.1641	0.0058	0.0074	0.0496	0.0014	0.0934	0.1693	0.0254	0.0061	0.0992	0.0199	0.0056	0.0076	0.002	0.0012	0.0301	0.02	0.0341	0.0645	0.0252	0.1006	0.002
3	rs10937275	186650790	0.85	0.849213100564478	0.82	0.661616834019215	0.529707466030948	0.321045980633058	0.0163	0.0195	0.0197	0.0049	0.1641	0.0058	0.0074	0.0498	0.0014	0.0934	0.1693	0.0254	0.0061	0.0992	0.0199	0.0056	0.0075	0.002	0.0012	0.03	0.02	0.034	0.0646	0.0252	0.1007	0.002
3	rs13064967	186654801	0.85	0.849213100564478	0.82	0.661616834019215	0.497078542516628	0.298835134575165	0.0162	0.0194	0.0196	0.0048	0.1641	0.0057	0.0074	0.05	0.0014	0.0936	0.1692	0.0253	0.0061	0.0994	0.0198	0.0055	0.0074	0.002	0.0012	0.03	0.02	0.034	0.0649	0.0252	0.1007	0.002
3	rs35852078	186654836	0.85	0.849213100564478	0.82	0.661616834019215	0.497015663907302	0.295041918170026	0.0162	0.0194	0.0196	0.0048	0.1641	0.0057	0.0074	0.05	0.0014	0.0936	0.1692	0.0253	0.0061	0.0994	0.0198	0.0055	0.0074	0.002	0.0012	0.03	0.02	0.034	0.065	0.0252	0.1007	0.002
3	rs73069417	186658048	0.85	0.849213100564478	0.82	0.661616834019215	0.493249955371346	0.299429142349	0.0161	0.0194	0.0197	0.0048	0.164	0.0056	0.0073	0.05	0.0014	0.0934	0.1693	0.0252	0.006	0.0995	0.0199	0.0054	0.0073	0.002	0.0012	0.03	0.0199	0.034	0.0652	0.0253	0.1011	0.0019
3	rs76347882	186660315	0.85	0.849213100564478	0.82	0.661616834019215	0.474690477025108	0.269598107849824	0.0161	0.0194	0.0198	0.0047	0.1635	0.0054	0.0072	0.0499	0.0013	0.0932	0.1699	0.025	0.0058	0.0997	0.0201	0.0051	0.0071	0.0019	0.0012	0.03	0.0198	0.034	0.0657	0.0255	0.1017	0.0018
3	rs76334097	186661554	0.85	0.849213100564478	0.82	0.661616834019215	0.466972860493804	0.259529890680576	0.016	0.0194	0.0199	0.0047	0.1633	0.0053	0.0071	0.05	0.0013	0.0932	0.1701	0.0249	0.0056	0.0998	0.0203	0.005	0.007	0.0019	0.0011	0.03	0.0197	0.0341	0.066	0.0256	0.1018	0.0017
3	rs34794275	186661767	0.85	0.849213100564478	0.82	0.661616834019215	0.456778684392369	0.255332611016849	0.016	0.0194	0.0199	0.0047	0.1633	0.0053	0.0071	0.0499	0.0013	0.0932	0.1702	0.0249	0.0056	0.0998	0.0203	0.005	0.007	0.0019	0.0011	0.03	0.0197	0.0341	0.066	0.0256	0.1019	0.0017
3	rs181952665	186662637	0.85	0.849213100564478	0.82	0.661616834019215	0.412333838882372	0.249919729101347	0.016	0.0194	0.0198	0.0047	0.1632	0.0053	0.0071	0.0499	0.0013	0.0932	0.1703	0.0249	0.0054	0.0998	0.0204	0.005	0.0069	0.0018	0.0011	0.03	0.0198	0.0341	0.0662	0.0257	0.102	0.0017
3	rs73187748	186663197	0.85	0.849213100564478	0.82	0.661616834019215	0.383540271267752	0.23842971495909	0.016	0.0194	0.0198	0.0047	0.1632	0.0053	0.0071	0.0499	0.0013	0.0932	0.1704	0.0249	0.0052	0.0998	0.0204	0.005	0.0069	0.0018	0.0011	0.0301	0.0198	0.0341	0.0662	0.0258	0.102	0.0018
3	rs16861319	186665015	0.85	0.849213100564478	0.82	0.661616834019215	0.343562135928112	0.238872697788585	0.0159	0.0195	0.0198	0.0046	0.163	0.0054	0.0071	0.0497	0.0013	0.0934	0.1706	0.0247	0.0048	0.0999	0.0206	0.0049	0.0069	0.0018	0.0011	0.0301	0.0199	0.0341	0.0664	0.0259	0.102	0.0018
3	rs16861329	186666461	0.85	0.849213100564478	0.82	0.661616834019215	0.313982679107623	0.248796669956362	0.0159	0.0195	0.0197	0.0047	0.1628	0.0054	0.0071	0.0495	0.0013	0.0935	0.1705	0.0247	0.0045	0.1	0.0206	0.0049	0.0069	0.0018	0.0011	0.0301	0.0201	0.0341	0.0665	0.0259	0.102	0.0018
3	rs55839611	186666830	0.85	0.849213100564478	0.82	0.661616834019215	0.312985827635688	0.244878633616197	0.0159	0.0195	0.0197	0.0047	0.1628	0.0054	0.0071	0.0495	0.0013	0.0935	0.1705	0.0247	0.0045	0.1	0.0206	0.0049	0.0069	0.0018	0.0011	0.0301	0.0201	0.0341	0.0665	0.0259	0.102	0.0018
3	rs6444187	186674138	0.85	0.849213100564478	0.83	0.603719568470427	0.293015400071707	0.248347895469178	0.0159	0.0195	0.0197	0.0049	0.1626	0.0054	0.0072	0.0493	0.0014	0.0936	0.1706	0.0247	0.0041	0.0997	0.0208	0.0049	0.007	0.0018	0.0011	0.0301	0.0202	0.0342	0.0667	0.026	0.102	0.0019
3	rs182198195	186674167	0.85	0.849213100564478	0.83	0.603719568470427	0.293063493333349	0.248347895469178	0.0159	0.0195	0.0197	0.0049	0.1626	0.0054	0.0072	0.0493	0.0014	0.0936	0.1706	0.0247	0.0041	0.0997	0.0208	0.0049	0.007	0.0018	0.0011	0.0301	0.0202	0.0342	0.0667	0.026	0.102	0.0019
3	rs7645517	186675277	0.85	0.849213100564478	0.83	0.603719568470427	0.285659290940731	0.24655537161981	0.0159	0.0195	0.0197	0.0049	0.1626	0.0055	0.0072	0.0493	0.0014	0.0935	0.1706	0.0247	0.0041	0.0996	0.0208	0.0049	0.007	0.0018	0.0012	0.0301	0.0202	0.0342	0.0667	0.026	0.1021	0.0019
3	rs79367696	186675632	0.85	0.849213100564478	0.83	0.603719568470427	0.284616578476121	0.247115092261109	0.0159	0.0195	0.0197	0.0049	0.1626	0.0055	0.0072	0.0493	0.0014	0.0935	0.1706	0.0247	0.0041	0.0996	0.0208	0.0049	0.007	0.0018	0.0012	0.0301	0.0202	0.0342	0.0667	0.026	0.1021	0.0019
3	rs11707837	186678128	0.85	0.849213100564478	0.84	0.549223467132668	0.289754931175008	0.256691534048033	0.0159	0.0196	0.0198	0.0049	0.1628	0.0055	0.0072	0.0492	0.0014	0.0934	0.1707	0.0246	0.0038	0.0994	0.0209	0.0049	0.0069	0.0018	0.0011	0.03	0.0203	0.0342	0.0667	0.026	0.1023	0.0019
3	rs10212404	186680644	0.85	0.849213100564478	0.86	0.450156947394433	0.280607113702678	0.259075095769488	0.016	0.0196	0.0198	0.005	0.1629	0.0055	0.0072	0.0491	0.0014	0.0933	0.1708	0.0245	0.0036	0.0992	0.0209	0.0049	0.0069	0.0018	0.0011	0.03	0.0203	0.0343	0.0667	0.0261	0.1024	0.0019
3	rs3733000	186681589	0.85	0.849213100564478	0.86	0.450156947394433	0.274301914631375	0.259416168511762	0.0159	0.0197	0.0197	0.0049	0.1631	0.0055	0.0072	0.0489	0.0016	0.0932	0.1707	0.0246	0.0036	0.0991	0.0209	0.005	0.0069	0.0018	0.0013	0.0299	0.0203	0.0342	0.0667	0.026	0.1025	0.0019
3	rs73187770	186683047	0.85	0.849213100564478	0.86	0.450156947394433	0.28899059151642	0.253863009859626	0.0161	0.0198	0.0196	0.005	0.1636	0.0054	0.0073	0.0483	0.0019	0.093	0.1705	0.0246	0.0037	0.099	0.0208	0.0051	0.0068	0.0018	0.0015	0.0298	0.0204	0.0339	0.0667	0.0258	0.1028	0.0021
3	rs17774982	186684460	0.85	0.849213100564478	0.86	0.450156947394433	0.328828595903107	0.255558940540181	0.0162	0.0199	0.0194	0.0051	0.1636	0.0054	0.0073	0.0478	0.0021	0.0929	0.1701	0.0246	0.0038	0.0989	0.0209	0.0052	0.0067	0.0018	0.0017	0.0298	0.0204	0.0337	0.0668	0.0257	0.1031	0.0023
3	rs16861384	186684511	0.85	0.849213100564478	0.87	0.405435896572436	0.332364848041676	0.255332611016849	0.0162	0.0199	0.0194	0.0051	0.1636	0.0054	0.0073	0.0478	0.0021	0.0929	0.1701	0.0246	0.0038	0.0989	0.0209	0.0052	0.0067	0.0018	0.0017	0.0298	0.0204	0.0337	0.0668	0.0257	0.1031	0.0023
3	rs73187773	186684593	0.85	0.849213100564478	0.87	0.405435896572436	0.334733300898584	0.255332611016849	0.0163	0.02	0.0194	0.0051	0.1636	0.0054	0.0073	0.0477	0.0022	0.0929	0.1701	0.0247	0.0038	0.0989	0.0209	0.0052	0.0067	0.0018	0.0017	0.0298	0.0204	0.0337	0.0668	0.0257	0.1031	0.0023
3	rs12495023	186685299	0.85	0.849213100564478	0.87	0.405435896572436	0.342778325310586	0.262834610220234	0.0163	0.0202	0.0193	0.0053	0.1638	0.0053	0.0073	0.0472	0.0023	0.0928	0.1695	0.0246	0.0039	0.0991	0.0209	0.0052	0.0067	0.0018	0.0018	0.03	0.0203	0.0336	0.0669	0.0255	0.1032	0.0024
3	rs17374212	186685974	0.85	0.849213100564478	0.87	0.405435896572436	0.290137505363482	0.270864990982029	0.0164	0.0203	0.0192	0.0053	0.1637	0.0052	0.0071	0.0469	0.0024	0.0928	0.1689	0.0247	0.0038	0.0994	0.021	0.0054	0.0066	0.0019	0.0019	0.0304	0.0203	0.0336	0.0665	0.0256	0.1033	0.0025
3	Affx-35294674	186686051	0.85	0.849213100564478	0.87	0.405435896572436	0.286846669675093	0.270288906856243	0.0164	0.0203	0.0192	0.0053	0.1636	0.0052	0.0071	0.0469	0.0024	0.0928	0.1689	0.0247	0.0038	0.0994	0.021	0.0054	0.0066	0.0019	0.0019	0.0304	0.0203	0.0336	0.0665	0.0256	0.1033	0.0025
3	rs4686823	186686239	0.85	0.849213100564478	0.87	0.405435896572436	0.286704045061366	0.274560897683556	0.0164	0.0203	0.0192	0.0053	0.1636	0.0052	0.0071	0.0468	0.0024	0.0928	0.1688	0.0247	0.0039	0.0995	0.0211	0.0054	0.0066	0.0019	0.0019	0.0304	0.0203	0.0336	0.0665	0.0255	0.1034	0.0025
3	rs6799716	186690336	0.85	0.849213100564478	0.87	0.405435896572436	0.265604354529127	0.310181480226413	0.0167	0.0205	0.0191	0.0054	0.1632	0.005	0.007	0.0466	0.0023	0.0931	0.1686	0.0245	0.0039	0.1002	0.0212	0.0055	0.0066	0.002	0.0019	0.0304	0.02	0.0333	0.0664	0.0253	0.1039	0.0025
3	rs17374323	186690716	0.85	0.849213100564478	0.87	0.405435896572436	0.259394609926447	0.308741294732316	0.0168	0.0205	0.0191	0.0054	0.1632	0.005	0.007	0.0465	0.0023	0.0932	0.1686	0.0244	0.0039	0.1004	0.0212	0.0055	0.0065	0.002	0.0019	0.0304	0.0199	0.0332	0.0663	0.0252	0.104	0.0026
3	rs11720551	186691291	0.85	0.849213100564478	0.87	0.405435896572436	0.24963407231474	0.31874315921305	0.0169	0.0206	0.019	0.0054	0.1634	0.0049	0.0069	0.0463	0.0024	0.0932	0.1684	0.0244	0.0039	0.1006	0.0212	0.0055	0.0064	0.0021	0.0019	0.0306	0.0197	0.0332	0.0664	0.0252	0.1041	0.0026
3	rs36077982	186692407	0.85	0.849213100564478	0.87	0.405435896572436	0.251844489849008	0.332877989554627	0.0167	0.0208	0.0189	0.0053	0.1638	0.0048	0.0067	0.0458	0.0024	0.0935	0.1681	0.0241	0.0039	0.1013	0.0212	0.0056	0.0061	0.0021	0.002	0.0307	0.0194	0.0331	0.0664	0.0252	0.1045	0.0026
3	rs79017743	186693834	0.85	0.849213100564478	0.87	0.405435896572436	0.256834518713807	0.355160200078183	0.0165	0.0209	0.0187	0.0052	0.1643	0.0046	0.0065	0.0453	0.0024	0.0936	0.1674	0.024	0.004	0.1021	0.0214	0.0055	0.0057	0.0022	0.0021	0.0309	0.0191	0.0333	0.0665	0.0252	0.1048	0.0027
3	rs55958900	186695308	0.85	0.849213100564478	0.87	0.405435896572436	0.273977081962479	0.376959635721298	0.0163	0.0212	0.0187	0.0052	0.1646	0.0045	0.0063	0.045	0.0024	0.0937	0.1667	0.0239	0.004	0.1028	0.0216	0.0058	0.0053	0.0022	0.0022	0.0311	0.0187	0.0334	0.0664	0.0254	0.1049	0.0027
3	rs4686825	186696718	0.85	0.849213100564478	0.87	0.405435896572436	0.292871145527185	0.381924177883476	0.0162	0.0212	0.0185	0.0052	0.1648	0.0045	0.0063	0.0449	0.0025	0.094	0.1661	0.0238	0.004	0.1033	0.0217	0.0059	0.0051	0.0023	0.0023	0.0312	0.0186	0.0335	0.0664	0.0254	0.1051	0.0027
3	rs12054295	186697823	0.85	0.849213100564478	0.87	0.405435896572436	0.305661057484479	0.378103684830662	0.016	0.0213	0.0184	0.0052	0.1648	0.0044	0.0062	0.0448	0.0024	0.0942	0.1661	0.0238	0.004	0.1035	0.0218	0.0058	0.0049	0.0023	0.0023	0.0312	0.0185	0.0336	0.0665	0.0254	0.1051	0.0027
3	rs115846353	186698701	0.85	0.849213100564478	0.87	0.405435896572436	0.305857819897889	0.375435750307716	0.0159	0.0213	0.0183	0.0051	0.1647	0.0043	0.0061	0.0448	0.0024	0.0943	0.166	0.0239	0.004	0.1037	0.0218	0.0058	0.0049	0.0023	0.0023	0.0312	0.0185	0.0336	0.0664	0.0254	0.1052	0.0027
3	rs60705535	186699111	0.85	0.849213100564478	0.87	0.405435896572436	0.314731412867654	0.373026481115051	0.0159	0.0213	0.0182	0.0051	0.1646	0.0043	0.0061	0.0449	0.0024	0.0943	0.166	0.024	0.004	0.1037	0.0219	0.0058	0.0049	0.0022	0.0024	0.0312	0.0185	0.0337	0.0665	0.0254	0.1052	0.0027
3	rs6444191	186699610	0.85	0.849213100564478	0.87	0.405435896572436	0.308668958479576	0.38166914454775	0.0158	0.0213	0.0182	0.0051	0.1646	0.0043	0.0061	0.0449	0.0024	0.0944	0.1659	0.024	0.004	0.1038	0.0219	0.0058	0.0049	0.0023	0.0024	0.0312	0.0185	0.0337	0.0665	0.0255	0.1052	0.0027
3	rs66960398	186701162	0.85	0.849213100564478	0.87	0.405435896572436	0.331337817626322	0.354410797068161	0.0155	0.0213	0.0181	0.0053	0.1648	0.0043	0.0061	0.045	0.0024	0.0942	0.1653	0.0238	0.004	0.104	0.0221	0.0058	0.0048	0.0022	0.0024	0.0311	0.0184	0.0339	0.067	0.0257	0.1053	0.0026
3	rs73888334	186705149	0.85	0.849213100564478	0.87	0.405435896572436	0.437607426709616	0.348929055423898	0.0144	0.0218	0.0182	0.005	0.1654	0.0046	0.0064	0.0462	0.0022	0.0941	0.163	0.0226	0.0036	0.105	0.0232	0.006	0.0043	0.0021	0.0025	0.0309	0.0177	0.0347	0.0669	0.0263	0.1056	0.0023
3	rs11923417	186705790	0.85	0.849213100564478	0.87	0.405435896572436	0.416647931574214	0.373786831923414	0.0144	0.0223	0.0185	0.0049	0.166	0.0047	0.0064	0.0463	0.0021	0.094	0.1618	0.0227	0.0035	0.1054	0.0232	0.006	0.0043	0.002	0.0025	0.031	0.0175	0.0345	0.0665	0.0264	0.1058	0.0023
3	rs75502178	186706879	0.85	0.849213100564478	0.87	0.405435896572436	0.41791764945783	0.391136863018232	0.0142	0.0225	0.0186	0.005	0.1663	0.0048	0.0064	0.0463	0.002	0.0941	0.1604	0.0228	0.0034	0.1061	0.0232	0.0061	0.0043	0.002	0.0025	0.0311	0.0174	0.0349	0.0661	0.0263	0.1061	0.0023
3	rs7622117	186707554	0.85	0.849213100564478	0.87	0.405435896572436	0.397101865474838	0.418610467744547	0.0141	0.0226	0.0186	0.005	0.1666	0.0049	0.0065	0.0463	0.0019	0.0941	0.1594	0.0228	0.0033	0.1068	0.0232	0.0061	0.0044	0.002	0.0025	0.0311	0.0173	0.035	0.066	0.0263	0.106	0.0023
3	rs78231801	186707764	0.85	0.849213100564478	0.87	0.405435896572436	0.386255736031103	0.409742700032215	0.0143	0.0227	0.0186	0.005	0.1667	0.0049	0.0064	0.0463	0.0019	0.094	0.1591	0.0228	0.0033	0.107	0.0231	0.0062	0.0044	0.002	0.0025	0.031	0.0173	0.0349	0.0659	0.0263	0.1061	0.0022
3	rs4012250	186709273	0.84	0.914942008907111	0.87	0.405435896572436	0.373211978667141	0.408962736705235	0.0155	0.023	0.0187	0.0049	0.1672	0.0049	0.0063	0.0468	0.0018	0.0934	0.1573	0.0224	0.0032	0.1083	0.023	0.0066	0.0042	0.002	0.0024	0.0311	0.0171	0.0347	0.066	0.026	0.1066	0.002
3	rs737509	186709857	0.85	0.849213100564478	0.87	0.405435896572436	0.362758445294469	0.380139944566492	0.0156	0.0229	0.0188	0.005	0.1671	0.0049	0.0062	0.0469	0.0017	0.0932	0.1568	0.0223	0.0032	0.1087	0.023	0.0067	0.0042	0.002	0.0024	0.0316	0.0171	0.0346	0.0659	0.026	0.1064	0.002
3	rs2019082	186710637	0.85	0.849213100564478	0.87	0.405435896572436	0.342726104233806	0.354785442021858	0.0157	0.0229	0.0188	0.005	0.1672	0.0049	0.0063	0.0471	0.0017	0.093	0.1562	0.0221	0.0032	0.1089	0.0231	0.0068	0.0042	0.0021	0.0024	0.0318	0.0172	0.0343	0.0659	0.0261	0.1067	0.002
3	rs6786531	186711075	0.85	0.849213100564478	0.88	0.363814363818289	0.355323931724239	0.342977075173033	0.0157	0.0229	0.0188	0.005	0.167	0.005	0.0063	0.0473	0.0017	0.0928	0.1558	0.022	0.0032	0.109	0.0231	0.007	0.0043	0.0021	0.0024	0.0318	0.0172	0.0342	0.066	0.0261	0.1069	0.002
3	rs4012171	186711453	0.85	0.849213100564478	0.88	0.363814363818289	0.35129248160163	0.33373667732889	0.0157	0.0229	0.0189	0.005	0.1669	0.0051	0.0063	0.0472	0.0017	0.0927	0.1556	0.022	0.0032	0.1092	0.0232	0.007	0.0043	0.0021	0.0024	0.0319	0.0172	0.0341	0.066	0.026	0.1068	0.002
3	rs16848727	186712963	0.85	0.849213100564478	0.88	0.363814363818289	0.508967579007337	0.31680774331765	0.0159	0.0233	0.0188	0.005	0.166	0.0057	0.0067	0.0471	0.0015	0.0923	0.1543	0.0219	0.0031	0.1091	0.0232	0.0074	0.0046	0.0021	0.0026	0.0322	0.0172	0.0341	0.0663	0.0259	0.1069	0.002
3	rs73069490	186714787	0.85	0.849213100564478	0.88	0.363814363818289	0.52543752851548	0.324205110345944	0.016	0.0234	0.0188	0.005	0.1659	0.0057	0.0068	0.0471	0.0015	0.0922	0.1543	0.0219	0.0031	0.1092	0.0232	0.0075	0.0046	0.002	0.0026	0.0322	0.0172	0.0341	0.0663	0.0259	0.1068	0.002
3	rs16861424	186717963	0.85	0.849213100564478	0.88	0.363814363818289	0.55321965557087	0.329571962606509	0.016	0.0234	0.0188	0.0051	0.1656	0.0058	0.0068	0.0472	0.0014	0.092	0.1543	0.0219	0.0031	0.1092	0.0232	0.0076	0.0047	0.0021	0.0027	0.0323	0.0172	0.034	0.0662	0.0259	0.1067	0.0019
3	rs6808800	186719374	0.85	0.849213100564478	0.87	0.405435896572436	0.563653204439333	0.338162932219285	0.016	0.0234	0.019	0.0051	0.1654	0.0058	0.0069	0.0472	0.0014	0.0919	0.1543	0.0219	0.0031	0.1092	0.0232	0.0077	0.0048	0.0021	0.0027	0.0323	0.0172	0.034	0.0661	0.0259	0.1067	0.0019
3	rs17775791	186722362	0.85	0.849213100564478	0.87	0.405435896572436	0.571420707103638	0.339272138323189	0.016	0.0234	0.019	0.0052	0.1655	0.0058	0.0069	0.0472	0.0014	0.0919	0.1541	0.0219	0.0031	0.1092	0.0232	0.0077	0.0048	0.0021	0.0027	0.0323	0.0172	0.034	0.066	0.0259	0.1067	0.0019
3	rs16861460	186723944	0.85	0.849213100564478	0.88	0.363814363818289	0.572899457351493	0.338655782682718	0.016	0.0234	0.019	0.0052	0.1655	0.0058	0.0069	0.0472	0.0014	0.0918	0.1541	0.0219	0.0031	0.1092	0.0232	0.0077	0.0048	0.0021	0.0027	0.0323	0.0172	0.034	0.066	0.0259	0.1067	0.0019
3	rs76320215	186726084	0.85	0.849213100564478	0.88	0.363814363818289	0.596801095306245	0.342235157200244	0.016	0.0234	0.019	0.0052	0.1655	0.0059	0.007	0.0472	0.0014	0.0918	0.154	0.0218	0.0031	0.1092	0.0232	0.0078	0.0049	0.0021	0.0027	0.0323	0.0172	0.0339	0.0659	0.0259	0.1067	0.0019
3	rs4012256	186730341	0.85	0.849213100564478	0.89	0.325204496311925	0.633075048610521	0.348680468442254	0.016	0.0235	0.0191	0.0054	0.1653	0.006	0.007	0.0472	0.0014	0.0917	0.1539	0.0217	0.0031	0.1092	0.0231	0.008	0.005	0.0022	0.0027	0.0323	0.0173	0.0339	0.0659	0.026	0.1065	0.0018
3	rs5001409	186735690	0.85	0.849213100564478	0.89	0.325204496311925	0.623040284655564	0.351916060996341	0.0162	0.0236	0.0192	0.0054	0.1653	0.0061	0.007	0.0472	0.0014	0.0913	0.1538	0.0217	0.0032	0.109	0.0231	0.0081	0.0051	0.0022	0.0027	0.0324	0.0172	0.0339	0.0659	0.026	0.1062	0.0018
3	rs9852850	186735735	0.85	0.849213100564478	0.89	0.325204496311925	0.61203838957089	0.3506705877194	0.0162	0.0235	0.0192	0.0054	0.1654	0.0061	0.007	0.0472	0.0014	0.0913	0.1538	0.0217	0.0032	0.109	0.023	0.0081	0.0051	0.0022	0.0027	0.0324	0.0173	0.0339	0.0659	0.0259	0.1061	0.0018
3	rs76611117	186738426	0.85	0.849213100564478	0.89	0.325204496311925	0.613703765504507	0.337916585079668	0.0162	0.0236	0.0192	0.0054	0.1653	0.0062	0.0071	0.0474	0.0014	0.0912	0.1538	0.0218	0.0032	0.109	0.023	0.0082	0.0051	0.0022	0.0027	0.0325	0.0173	0.0337	0.0658	0.0259	0.1058	0.0017
3	rs4686837	186739677	0.85	0.849213100564478	0.9	0.289513196358555	0.667723567115801	0.332510177945449	0.0163	0.0236	0.0191	0.0054	0.1652	0.0062	0.0071	0.0475	0.0014	0.0912	0.1537	0.0218	0.0033	0.109	0.023	0.0082	0.0051	0.0022	0.0028	0.0326	0.0174	0.0337	0.0658	0.0259	0.1057	0.0017
3	rs3872723	186741131	0.86	0.78654304280128	0.9	0.289513196358555	0.699293345094982	0.327373311571204	0.0163	0.0236	0.0192	0.0055	0.1648	0.0063	0.0071	0.0475	0.0014	0.0911	0.1535	0.0219	0.0033	0.1091	0.0229	0.0082	0.0052	0.0023	0.0029	0.0327	0.0175	0.0337	0.0658	0.0258	0.1056	0.0017
3	rs115815643	186741765	0.86	0.78654304280128	0.9	0.289513196358555	0.737157823531091	0.337300945220623	0.0163	0.0236	0.0191	0.0054	0.1648	0.0063	0.0071	0.0475	0.0014	0.0911	0.1535	0.0219	0.0033	0.1091	0.0229	0.0082	0.0052	0.0023	0.0029	0.0327	0.0174	0.0337	0.0658	0.0258	0.1056	0.0017
3	rs6444196	186755882	0.86	0.78654304280128	0.9	0.289513196358555	0.482841492455601	0.289850242052787	0.0162	0.0239	0.0198	0.0054	0.1625	0.0071	0.0075	0.0484	0.0015	0.0899	0.1507	0.0225	0.0034	0.1085	0.0231	0.0081	0.0059	0.0026	0.003	0.0335	0.0184	0.0338	0.0655	0.0265	0.105	0.0018
3	rs2268536	186756908	0.86	0.78654304280128	0.9	0.289513196358555	0.486506482663674	0.299429142349	0.0162	0.0239	0.0198	0.0054	0.1625	0.0072	0.0076	0.0484	0.0015	0.0899	0.1505	0.0226	0.0034	0.1085	0.0231	0.0081	0.0059	0.0026	0.003	0.0335	0.0184	0.0338	0.0654	0.0265	0.105	0.0018
3	rs4234598	186758583	0.86	0.78654304280128	0.9	0.289513196358555	0.490372258959736	0.314755190716147	0.0162	0.0239	0.0198	0.0054	0.1625	0.0072	0.0076	0.0484	0.0015	0.0898	0.1504	0.0226	0.0034	0.1085	0.0231	0.0081	0.0059	0.0026	0.003	0.0334	0.0184	0.0338	0.0654	0.0266	0.1049	0.0019
3	rs73053204	186763829	0.87	0.726891327677376	0.9	0.289513196358555	0.471069009120159	0.349426382030218	0.0161	0.024	0.0201	0.0055	0.1625	0.0073	0.0077	0.0484	0.0015	0.0896	0.15	0.0225	0.0034	0.1086	0.0231	0.0082	0.006	0.0027	0.003	0.0335	0.0185	0.0338	0.0653	0.0266	0.1046	0.0019
3	rs6784233	186765341	0.87	0.726891327677376	0.9	0.289513196358555	0.437843829896194	0.369989442003854	0.0161	0.024	0.0201	0.0054	0.1626	0.0074	0.0077	0.0485	0.0016	0.0891	0.1495	0.0228	0.0034	0.1085	0.023	0.0082	0.0062	0.0027	0.003	0.0334	0.0188	0.0338	0.0653	0.0267	0.1045	0.0019
3	rs4012245	186767440	0.87	0.726891327677376	0.9	0.289513196358555	0.444965213424586	0.380012588717015	0.016	0.0241	0.0202	0.0055	0.1624	0.0075	0.0078	0.0485	0.0016	0.0886	0.1491	0.023	0.0034	0.1085	0.0232	0.0083	0.0063	0.0027	0.003	0.0334	0.0189	0.0338	0.0653	0.0268	0.1044	0.002
3	rs56343190	186768043	0.87	0.726891327677376	0.9	0.289513196358555	0.487066726838861	0.425820415342232	0.016	0.024	0.0202	0.0055	0.1623	0.0075	0.0078	0.0485	0.0016	0.0885	0.1491	0.023	0.0034	0.1085	0.0232	0.0083	0.0063	0.0027	0.003	0.0334	0.0189	0.0338	0.0652	0.0268	0.1044	0.002
3	rs736341	186784789	0.88	0.670214810425093	0.9	0.289513196358555	0.304874677637764	0.427266383842805	0.0164	0.0244	0.0225	0.006	0.161	0.0087	0.0078	0.0482	0.0021	0.0837	0.138	0.0249	0.004	0.1103	0.0248	0.0082	0.0071	0.0039	0.0035	0.0341	0.0213	0.0333	0.066	0.0283	0.1026	0.0028
3	rs12490289	186787769	0.88	0.670214810425093	0.92	0.226487429171296	0.251357282617938	0.53546926580406	0.0164	0.0248	0.0234	0.006	0.1587	0.0089	0.0076	0.049	0.0023	0.0823	0.1355	0.0252	0.0043	0.1115	0.0249	0.0079	0.0072	0.0044	0.0037	0.0349	0.0222	0.0332	0.0663	0.0285	0.1012	0.0031
3	rs74566461	186789970	0.88	0.670214810425093	0.93	0.198940398764014	0.24611960641774	0.549877640889838	0.0164	0.0248	0.0234	0.006	0.1587	0.0089	0.0076	0.049	0.0023	0.0823	0.1355	0.0252	0.0044	0.1115	0.0249	0.0079	0.0072	0.0044	0.0037	0.0349	0.0223	0.0332	0.0663	0.0285	0.1012	0.0031
3	rs79399676	186792893	0.88	0.670214810425093	0.93	0.198940398764014	0.234077087418309	0.538818080564019	0.0164	0.0248	0.0234	0.0061	0.1587	0.0089	0.0076	0.049	0.0023	0.0822	0.1355	0.0252	0.0044	0.1116	0.0249	0.0079	0.0072	0.0044	0.0037	0.0349	0.0223	0.0332	0.0664	0.0285	0.1011	0.0031
3	rs2239612	186793242	0.88	0.670214810425093	0.93	0.198940398764014	0.239948803240327	0.522541977168498	0.0164	0.0248	0.0235	0.0061	0.1587	0.0089	0.0076	0.049	0.0023	0.0822	0.1354	0.0252	0.0044	0.1116	0.0249	0.0079	0.0072	0.0044	0.0037	0.0349	0.0223	0.0332	0.0664	0.0285	0.1011	0.0031
3	rs9716	186795216	0.88	0.670214810425093	0.93	0.198940398764014	0.239345086263869	0.492964463800736	0.0164	0.0248	0.0235	0.0061	0.1588	0.0089	0.0076	0.049	0.0023	0.0822	0.1354	0.0252	0.0044	0.1116	0.0249	0.0079	0.0072	0.0045	0.0037	0.0349	0.0223	0.0332	0.0664	0.0285	0.1011	0.0031
3	rs75408056	186796433	0.88	0.670214810425093	0.93	0.198940398764014	0.239388181078556	0.493783910943707	0.0164	0.0248	0.0235	0.0061	0.1588	0.0089	0.0076	0.0491	0.0023	0.0821	0.1354	0.0252	0.0044	0.1116	0.0249	0.0079	0.0072	0.0045	0.0037	0.035	0.0223	0.0332	0.0664	0.0285	0.1011	0.0031
3	rs9884076	186801566	0.88	0.670214810425093	0.93	0.198940398764014	0.242632490155366	0.49747572597136	0.0164	0.0248	0.0235	0.0061	0.1587	0.0089	0.0076	0.0491	0.0023	0.0822	0.1354	0.0252	0.0044	0.1116	0.0248	0.0079	0.0072	0.0045	0.0037	0.035	0.0224	0.0332	0.0664	0.0285	0.1011	0.0031
3	rs9817348	186812961	0.88	0.670214810425093	0.93	0.198940398764014	0.234034523834752	0.499666778159283	0.0163	0.0248	0.0235	0.0061	0.1586	0.0089	0.0076	0.0491	0.0023	0.0822	0.1354	0.0252	0.0044	0.1116	0.0248	0.0079	0.0072	0.0045	0.0037	0.035	0.0224	0.0332	0.0664	0.0285	0.101	0.0031
3	rs76788668	186819880	0.89	0.616467558766813	0.93	0.198940398764014	0.252465318379843	0.410653169499924	0.0161	0.0249	0.0229	0.0057	0.1577	0.0085	0.0071	0.0506	0.0025	0.0809	0.1344	0.025	0.0046	0.1138	0.0243	0.0073	0.0067	0.0048	0.0038	0.036	0.0242	0.0321	0.067	0.0282	0.1012	0.0033
3	rs849753	186822629	0.89	0.616467558766813	0.93	0.198940398764014	0.292342536145384	0.398215160568717	0.0162	0.0249	0.0227	0.0055	0.1576	0.0083	0.0068	0.0514	0.0025	0.0804	0.1346	0.0249	0.0047	0.1142	0.0242	0.007	0.0065	0.005	0.0039	0.0363	0.0249	0.0316	0.0668	0.028	0.1012	0.0034
3	rs849752	186822641	0.89	0.616467558766813	0.93	0.198940398764014	0.293063493333349	0.399247643829929	0.0163	0.0249	0.0227	0.0055	0.1576	0.0083	0.0068	0.0514	0.0025	0.0804	0.1346	0.0249	0.0047	0.1141	0.0242	0.007	0.0065	0.005	0.0039	0.0363	0.0249	0.0316	0.0668	0.028	0.1012	0.0034
3	rs10490807	186822991	0.89	0.616467558766813	0.93	0.198940398764014	0.291047199179878	0.399764161304898	0.0163	0.0249	0.0227	0.0055	0.1576	0.0083	0.0068	0.0514	0.0025	0.0804	0.1346	0.0249	0.0047	0.1141	0.0242	0.007	0.0065	0.005	0.0039	0.0363	0.025	0.0316	0.0668	0.028	0.1012	0.0034
3	rs79629400	186827857	0.89	0.616467558766813	0.93	0.198940398764014	0.280419184901957	0.389340733504436	0.0164	0.0249	0.0226	0.0055	0.1573	0.0083	0.0067	0.0518	0.0025	0.0803	0.1347	0.0248	0.0047	0.1141	0.0241	0.007	0.0064	0.005	0.0039	0.0365	0.0251	0.0315	0.0669	0.0279	0.1013	0.0034
3	rs28759043	186832850	0.89	0.616467558766813	0.95	0.15120882267165	0.278965029840371	0.375816559261941	0.0164	0.0249	0.0226	0.0055	0.1572	0.0083	0.0067	0.052	0.0025	0.0803	0.1347	0.0248	0.0048	0.1141	0.0241	0.0069	0.0064	0.005	0.0039	0.0365	0.0253	0.0313	0.0668	0.0279	0.1015	0.0034
3	rs13317719	186832882	0.89	0.616467558766813	0.95	0.15120882267165	0.286323898297013	0.37607049208189	0.0164	0.0249	0.0226	0.0055	0.1572	0.0083	0.0067	0.052	0.0025	0.0803	0.1347	0.0248	0.0048	0.1141	0.0241	0.0069	0.0064	0.005	0.0039	0.0365	0.0253	0.0313	0.0668	0.0279	0.1015	0.0034
3	rs80190299	186833902	0.89	0.616467558766813	0.95	0.15120882267165	0.289372626546427	0.369104958407248	0.0165	0.0249	0.0226	0.0055	0.1572	0.0082	0.0067	0.052	0.0025	0.0802	0.1347	0.0249	0.0048	0.1141	0.0242	0.0069	0.0064	0.005	0.0039	0.0365	0.0253	0.0313	0.0668	0.0279	0.1015	0.0034
3	rs9874121	186834768	0.89	0.616467558766813	0.95	0.15120882267165	0.286989332236845	0.365195160757507	0.0165	0.025	0.0226	0.0055	0.1572	0.0082	0.0067	0.052	0.0025	0.0802	0.1349	0.0249	0.0048	0.1142	0.0241	0.0069	0.0064	0.005	0.0039	0.0365	0.0253	0.0313	0.0668	0.0279	0.1015	0.0033
3	rs113814489	186839909	0.89	0.616467558766813	0.95	0.15120882267165	0.316532201949334	0.340258982476078	0.0168	0.0245	0.0229	0.0053	0.1571	0.0081	0.0065	0.0523	0.0022	0.0802	0.1346	0.0255	0.0048	0.1145	0.0239	0.0068	0.0063	0.0047	0.0039	0.0362	0.026	0.0308	0.067	0.028	0.1018	0.0031
3	rs73888357	186841001	0.89	0.616467558766813	0.95	0.15120882267165	0.317936549967042	0.335701808560119	0.0168	0.0245	0.0229	0.0053	0.1571	0.0081	0.0065	0.0523	0.0022	0.0802	0.1346	0.0255	0.0048	0.1146	0.0239	0.0068	0.0063	0.0047	0.0039	0.0362	0.026	0.0308	0.067	0.028	0.1018	0.0031
3	rs270155	186842445	0.89	0.616467558766813	0.95	0.15120882267165	0.319847673492759	0.331407455090341	0.0169	0.0245	0.0229	0.0053	0.1571	0.008	0.0065	0.0524	0.0022	0.0802	0.1346	0.0256	0.0048	0.1146	0.0239	0.0068	0.0063	0.0047	0.0039	0.0361	0.0261	0.0308	0.067	0.028	0.1018	0.0031
3	rs76080832	186845430	0.89	0.616467558766813	0.95	0.15120882267165	0.32439798168297	0.335824740648384	0.0169	0.0245	0.0229	0.0053	0.1571	0.008	0.0065	0.0524	0.0022	0.0802	0.1346	0.0256	0.0048	0.1146	0.0239	0.0068	0.0063	0.0047	0.0039	0.0361	0.0261	0.0307	0.067	0.028	0.1018	0.0031
3	rs78965739	186846161	0.89	0.616467558766813	0.95	0.15120882267165	0.325922231152529	0.336439597271286	0.0169	0.0245	0.0229	0.0053	0.1571	0.008	0.0065	0.0524	0.0022	0.0802	0.1346	0.0256	0.0048	0.1146	0.0239	0.0068	0.0063	0.0047	0.0039	0.0361	0.0261	0.0307	0.067	0.028	0.1018	0.0031
3	rs78233096	186859838	0.89	0.616467558766813	0.95	0.15120882267165	0.344137519497226	0.355285144548908	0.0169	0.0245	0.0229	0.0052	0.1571	0.008	0.0064	0.0525	0.0021	0.0801	0.1346	0.0256	0.0048	0.1148	0.0238	0.0068	0.0063	0.0047	0.0038	0.0361	0.0263	0.0306	0.0669	0.028	0.1017	0.003
3	rs12485893	186865439	0.89	0.616467558766813	0.95	0.15120882267165	0.346864258554247	0.343843232318371	0.0169	0.0246	0.0229	0.0052	0.1571	0.008	0.0064	0.0525	0.0021	0.0801	0.1347	0.0257	0.0048	0.1149	0.0237	0.0068	0.0063	0.0047	0.0038	0.0361	0.0264	0.0306	0.0669	0.0279	0.1016	0.003
3	rs9823203	186874641	0.89	0.616467558766813	0.95	0.15120882267165	0.345132537550096	0.335701808560119	0.017	0.0246	0.0229	0.0052	0.1571	0.008	0.0064	0.0526	0.0021	0.0801	0.1347	0.0257	0.0048	0.115	0.0239	0.0067	0.0063	0.0047	0.0038	0.0361	0.0264	0.0305	0.0669	0.0278	0.1015	0.003
3	rs116152300	186877481	0.89	0.616467558766813	0.95	0.15120882267165	0.355696440626211	0.365698988637159	0.017	0.0246	0.0229	0.0052	0.1571	0.0079	0.0064	0.0526	0.0021	0.08	0.1347	0.0257	0.0048	0.1151	0.0239	0.0067	0.0062	0.0046	0.0038	0.036	0.0265	0.0304	0.067	0.0279	0.1015	0.003
3	rs270142	186880132	0.9	0.565600701999265	0.96	0.130782650589638	0.3616838646003	0.33373667732889	0.017	0.0247	0.0229	0.0052	0.157	0.0079	0.0064	0.0527	0.0021	0.0799	0.1347	0.0257	0.0048	0.1153	0.0238	0.0067	0.0062	0.0046	0.0038	0.036	0.0266	0.0304	0.0671	0.0279	0.1015	0.003
3	rs113818484	186882439	0.9	0.565600701999265	0.96	0.130782650589638	0.377205409055317	0.331162550778797	0.0171	0.0248	0.0229	0.0051	0.1571	0.0078	0.0063	0.0528	0.002	0.0799	0.1351	0.0256	0.0048	0.1155	0.0237	0.0066	0.0061	0.0046	0.0038	0.0359	0.0267	0.0302	0.0671	0.0278	0.1012	0.003
3	rs80259290	186883554	0.9	0.565600701999265	0.96	0.130782650589638	0.331953837127475	0.304552203402415	0.0172	0.0254	0.0228	0.005	0.1573	0.0076	0.0062	0.0529	0.002	0.08	0.1362	0.0256	0.0048	0.1159	0.0235	0.0064	0.006	0.0046	0.0038	0.0357	0.027	0.03	0.0671	0.0274	0.1004	0.0029
3	rs62294379	186883986	0.91	0.517562282080777	0.96	0.130782650589638	0.299984103034177	0.305508201234763	0.0172	0.0258	0.0228	0.0049	0.1576	0.0074	0.0061	0.053	0.002	0.0801	0.1372	0.0256	0.0048	0.1162	0.0233	0.0062	0.0059	0.0046	0.0038	0.0356	0.0273	0.0299	0.067	0.027	0.0998	0.0029
3	rs73070809	186885760	0.92	0.472297109457422	0.96	0.130782650589638	0.247390441555522	0.353661846823201	0.0173	0.0275	0.0224	0.0046	0.1588	0.0068	0.0057	0.0529	0.002	0.0804	0.1402	0.0254	0.0047	0.1177	0.0226	0.0055	0.0055	0.0045	0.0037	0.0349	0.0279	0.0298	0.0669	0.0258	0.098	0.0028
3	rs75992062	186887833	0.93	0.429746626914861	0.96	0.130782650589638	0.243197284381228	0.399893319376163	0.0173	0.0283	0.0221	0.0044	0.1598	0.0063	0.0054	0.0526	0.0019	0.0807	0.1419	0.0253	0.0046	0.1188	0.0222	0.005	0.0053	0.0043	0.0036	0.0347	0.0283	0.03	0.0668	0.0249	0.0968	0.0026
3	rs6768529	186889062	0.93	0.429746626914861	0.96	0.130782650589638	0.211959236921818	0.428976954637315	0.0173	0.0289	0.022	0.0042	0.1604	0.006	0.0052	0.0524	0.0018	0.0808	0.143	0.0253	0.0045	0.1195	0.0221	0.0047	0.0052	0.0042	0.0035	0.0347	0.0285	0.0301	0.0667	0.0245	0.0961	0.0026
3	rs860340	186889320	0.93	0.429746626914861	0.96	0.130782650589638	0.220923003595672	0.454050353167026	0.0172	0.029	0.0219	0.0041	0.1609	0.0059	0.0051	0.0525	0.0018	0.0807	0.1433	0.0253	0.0045	0.1197	0.022	0.0046	0.0051	0.0041	0.0034	0.0346	0.0285	0.0301	0.0667	0.0243	0.0961	0.0026
3	rs115999248	186890189	0.94	0.389848785336034	0.96	0.130782650589638	0.203794216041943	0.399505879599629	0.0171	0.0296	0.0215	0.0038	0.1622	0.0053	0.0047	0.0525	0.0016	0.0811	0.1444	0.0248	0.0044	0.1211	0.0216	0.004	0.0048	0.0038	0.0033	0.0346	0.0285	0.0302	0.067	0.024	0.0958	0.0025
3	rs6802613	186891634	0.95	0.352537935866182	0.96	0.130782650589638	0.220346378638669	0.468141202009075	0.017	0.0306	0.0207	0.0032	0.1644	0.0044	0.0041	0.0527	0.0015	0.0819	0.1463	0.0231	0.0044	0.1239	0.021	0.0032	0.0041	0.0033	0.003	0.0346	0.0286	0.0305	0.0673	0.0233	0.0951	0.0023
3	rs16861667	186899254	0.95	0.352537935866182	0.96	0.130782650589638	0.279668145961166	0.833122775853441	0.0168	0.0312	0.0203	0.0029	0.1667	0.0037	0.0036	0.053	0.0014	0.0825	0.1479	0.0224	0.0042	0.1265	0.0202	0.0026	0.0037	0.003	0.0029	0.0341	0.0288	0.03	0.0673	0.0224	0.0943	0.0022
3	rs1879642	186904438	0.95	0.352537935866182	0.96	0.130782650589638	0.239301995730421	0.604115205272134	0.0168	0.0313	0.0203	0.0028	0.1669	0.0037	0.0035	0.0531	0.0014	0.0825	0.148	0.0223	0.0042	0.1266	0.0202	0.0026	0.0037	0.003	0.0029	0.0341	0.0288	0.03	0.0673	0.0224	0.0942	0.0022
3	rs17776993	186905527	0.95	0.352537935866182	0.96	0.130782650589638	0.239215827507434	0.594943012054691	0.0168	0.0313	0.0203	0.0028	0.1669	0.0037	0.0035	0.0531	0.0014	0.0825	0.148	0.0223	0.0042	0.1267	0.0202	0.0026	0.0037	0.003	0.0029	0.0341	0.0288	0.03	0.0674	0.0224	0.0942	0.0022
3	rs17720590	186907100	0.95	0.352537935866182	0.96	0.130782650589638	0.237968312949126	0.541333086962644	0.0168	0.0313	0.0203	0.0028	0.167	0.0037	0.0035	0.0531	0.0014	0.0826	0.1479	0.0223	0.0042	0.1267	0.0203	0.0026	0.0037	0.003	0.0029	0.034	0.0288	0.0299	0.0674	0.0224	0.0943	0.0022
3	rs11916885	186914144	0.95	0.352537935866182	0.96	0.130782650589638	0.238097199171256	0.477597225300816	0.0168	0.0313	0.0203	0.0028	0.167	0.0037	0.0035	0.0531	0.0014	0.0826	0.1479	0.0224	0.0042	0.1268	0.0203	0.0026	0.0037	0.003	0.0029	0.034	0.0288	0.0299	0.0674	0.0224	0.0943	0.0022
3	rs16861707	186914492	0.95	0.352537935866182	0.96	0.130782650589638	0.238140169810605	0.47394408295837	0.0168	0.0313	0.0203	0.0028	0.167	0.0037	0.0035	0.0531	0.0014	0.0826	0.1479	0.0224	0.0042	0.1268	0.0203	0.0026	0.0037	0.003	0.0029	0.034	0.0288	0.0299	0.0674	0.0224	0.0943	0.0022
3	rs79843810	186915592	0.95	0.352537935866182	0.96	0.130782650589638	0.239172749817992	0.4762433615825	0.0167	0.0313	0.0203	0.0028	0.1671	0.0037	0.0035	0.0531	0.0014	0.0827	0.1479	0.0223	0.0042	0.1268	0.0203	0.0026	0.0037	0.003	0.0029	0.034	0.0287	0.0299	0.0674	0.0223	0.0944	0.0022
3	rs57195580	186917586	0.95	0.352537935866182	0.96	0.130782650589638	0.245332619758432	0.441267285514066	0.0167	0.0314	0.0203	0.0028	0.1673	0.0037	0.0035	0.0531	0.0014	0.0828	0.1479	0.0223	0.0042	0.1269	0.0203	0.0026	0.0037	0.0029	0.0029	0.034	0.0287	0.0298	0.0674	0.0223	0.0944	0.0022
3	rs6764714	186917751	0.95	0.352537935866182	0.96	0.130782650589638	0.246338459556362	0.436763289897696	0.0167	0.0314	0.0203	0.0028	0.1673	0.0037	0.0035	0.0531	0.0014	0.0828	0.1479	0.0223	0.0042	0.1269	0.0203	0.0026	0.0037	0.0029	0.0029	0.034	0.0287	0.0298	0.0674	0.0223	0.0944	0.0022
3	rs11714564	186918213	0.95	0.352537935866182	0.96	0.130782650589638	0.243632233321334	0.429635355396446	0.0166	0.0314	0.0203	0.0028	0.1674	0.0037	0.0035	0.0531	0.0014	0.0829	0.1479	0.0223	0.0042	0.1269	0.0203	0.0026	0.0037	0.0029	0.0029	0.034	0.0286	0.0298	0.0673	0.0223	0.0944	0.0022
3	rs9868164	186921531	0.95	0.352537935866182	0.96	0.130782650589638	0.24063979282644	0.400151669941544	0.0165	0.0314	0.0202	0.0028	0.1676	0.0037	0.0034	0.0531	0.0013	0.0829	0.1479	0.0222	0.0041	0.1273	0.0202	0.0025	0.0037	0.0029	0.0028	0.034	0.0286	0.0297	0.0673	0.0223	0.0948	0.0021
3	rs9872701	186921948	0.95	0.352537935866182	0.96	0.130782650589638	0.235099899400541	0.396023581955076	0.0165	0.0314	0.0202	0.0029	0.1676	0.0037	0.0034	0.0531	0.0013	0.0829	0.1479	0.0222	0.0041	0.1273	0.0202	0.0026	0.0037	0.0029	0.0028	0.0341	0.0286	0.0297	0.0673	0.0223	0.0948	0.0021
3	rs115227142	186923702	0.95	0.352537935866182	0.96	0.130782650589638	0.236039645708605	0.394735978039587	0.0165	0.0315	0.0201	0.0029	0.1676	0.0036	0.0034	0.0532	0.0013	0.0829	0.1479	0.0222	0.0041	0.1273	0.0202	0.0026	0.0037	0.0029	0.0028	0.0341	0.0286	0.0297	0.0673	0.0223	0.0947	0.0021
3	rs12629495	186930292	0.95	0.352537935866182	0.96	0.130782650589638	0.24594460082764	0.381031769424645	0.0165	0.0316	0.0199	0.0028	0.168	0.0036	0.0033	0.0533	0.0013	0.0831	0.1482	0.0221	0.004	0.1275	0.0202	0.0025	0.0036	0.0028	0.0027	0.034	0.0285	0.0296	0.0672	0.0223	0.0948	0.0021
3	rs2006377	186931927	0.95	0.352537935866182	0.96	0.130782650589638	0.243719274427067	0.37518193789137	0.0164	0.0316	0.0199	0.0028	0.1681	0.0036	0.0033	0.0533	0.0013	0.0831	0.1483	0.0221	0.004	0.1276	0.0201	0.0024	0.0036	0.0027	0.0027	0.034	0.0285	0.0296	0.0672	0.0223	0.0948	0.0021
3	rs115660200	186934459	0.95	0.352537935866182	0.96	0.130782650589638	0.242979970289801	0.372139955944996	0.0164	0.0316	0.0198	0.0028	0.1681	0.0036	0.0033	0.0533	0.0012	0.0831	0.1483	0.0221	0.004	0.1276	0.0201	0.0024	0.0036	0.0027	0.0027	0.0341	0.0285	0.0296	0.0672	0.0223	0.0948	0.0021
3	rs3864096	186937276	0.95	0.352537935866182	0.96	0.130782650589638	0.242111783262116	0.364565652655966	0.0163	0.0316	0.0198	0.0028	0.1683	0.0036	0.0033	0.0534	0.0012	0.0831	0.1484	0.0221	0.004	0.1276	0.0201	0.0024	0.0036	0.0027	0.0027	0.0341	0.0285	0.0296	0.0672	0.0223	0.0948	0.002
3	rs17040	186937568	0.95	0.352537935866182	0.97	0.112481740502774	0.250075302219518	0.36771626390783	0.0163	0.0316	0.0198	0.0028	0.1684	0.0035	0.0033	0.0534	0.0012	0.0832	0.1484	0.0221	0.004	0.1276	0.0201	0.0024	0.0036	0.0027	0.0027	0.034	0.0285	0.0296	0.0672	0.0223	0.0948	0.002
3	rs78415467	186942639	0.96	0.3177447436144	0.97	0.112481740502774	0.257596606818438	0.285154906800068	0.0162	0.0316	0.0191	0.003	0.1705	0.0036	0.0034	0.0536	0.0011	0.083	0.1489	0.0221	0.0037	0.1275	0.0202	0.0026	0.0037	0.0025	0.0026	0.0334	0.0281	0.0293	0.067	0.0225	0.0945	0.002
3	rs1001073	186944705	0.96	0.3177447436144	0.98	0.0961760782036991	0.277328125953511	0.251269512319485	0.0161	0.0317	0.0187	0.0031	0.1717	0.0037	0.0035	0.0536	0.001	0.083	0.1492	0.0222	0.0035	0.1274	0.0202	0.0027	0.0037	0.0024	0.0025	0.033	0.0279	0.0291	0.0669	0.0226	0.0943	0.0019
3	rs115819799	186946199	0.96	0.3177447436144	0.98	0.0961760782036991	0.278075781940445	0.248347895469178	0.016	0.0317	0.0187	0.0031	0.1718	0.0037	0.0035	0.0536	0.001	0.0829	0.1493	0.0222	0.0035	0.1274	0.0202	0.0027	0.0037	0.0024	0.0025	0.033	0.0279	0.0291	0.067	0.0225	0.0943	0.0019
3	rs850319	186946842	0.96	0.3177447436144	0.98	0.0961760782036991	0.279761966649852	0.245884239650522	0.016	0.0317	0.0187	0.0031	0.1718	0.0037	0.0035	0.0536	0.001	0.0829	0.1494	0.0222	0.0035	0.1273	0.0202	0.0027	0.0037	0.0023	0.0025	0.033	0.0279	0.0291	0.067	0.0225	0.0944	0.0019
3	rs67909903	186947281	0.96	0.3177447436144	0.98	0.0961760782036991	0.274905725899776	0.243539869131469	0.016	0.0317	0.0187	0.0031	0.1718	0.0038	0.0035	0.0536	0.001	0.0829	0.1493	0.0222	0.0035	0.1273	0.0202	0.0027	0.0037	0.0023	0.0025	0.033	0.0279	0.0291	0.0671	0.0225	0.0944	0.0019
3	rs80069786	186950497	0.96	0.3177447436144	0.98	0.0961760782036991	0.27583606368182	0.242203447592666	0.0159	0.0318	0.0186	0.0031	0.1719	0.0037	0.0035	0.0536	0.001	0.0832	0.1492	0.0222	0.0035	0.1277	0.02	0.0027	0.0037	0.0023	0.0025	0.0329	0.0279	0.029	0.0675	0.0223	0.0942	0.0019
3	rs874603	186953037	0.96	0.3177447436144	0.98	0.0961760782036991	0.332570452855232	0.240869377161002	0.0157	0.0319	0.0186	0.0031	0.172	0.0036	0.0035	0.0538	0.001	0.0835	0.149	0.0221	0.0034	0.1278	0.0199	0.0027	0.0036	0.0023	0.0026	0.0329	0.0278	0.029	0.0677	0.0222	0.094	0.0019
3	rs850313	186953226	0.96	0.3177447436144	0.99	0.0817332193164052	0.348969319773348	0.237765735486147	0.0157	0.0319	0.0185	0.0031	0.1721	0.0036	0.0035	0.0538	9e-04	0.0836	0.1491	0.0221	0.0034	0.1279	0.0199	0.0027	0.0036	0.0022	0.0026	0.0329	0.0278	0.029	0.0678	0.0222	0.094	0.0019
3	rs850312	186953808	0.96	0.3177447436144	0.99	0.0817332193164052	0.358256194074157	0.235115774492863	0.0156	0.0319	0.0185	0.0029	0.1723	0.0036	0.0034	0.0539	9e-04	0.0838	0.1491	0.0221	0.0034	0.1282	0.0199	0.0027	0.0036	0.0021	0.0026	0.033	0.0276	0.0289	0.0681	0.0219	0.094	0.0019
3	rs3821805	186953913	0.96	0.3177447436144	0.99	0.0817332193164052	0.359646664958041	0.232036267690517	0.0156	0.0319	0.0185	0.0029	0.1724	0.0036	0.0034	0.0539	9e-04	0.0838	0.1491	0.0221	0.0034	0.1282	0.0199	0.0027	0.0036	0.0021	0.0026	0.033	0.0276	0.0289	0.0681	0.0219	0.094	0.0019
3	rs72549154	186953932	0.96	0.3177447436144	0.99	0.0817332193164052	0.359753738799289	0.232146024310052	0.0156	0.0319	0.0185	0.0029	0.1724	0.0036	0.0034	0.0539	9e-04	0.0838	0.1491	0.0221	0.0034	0.1282	0.0199	0.0027	0.0036	0.0021	0.0026	0.033	0.0276	0.0289	0.0681	0.0219	0.094	0.0019
3	rs696405	186956223	0.96	0.3177447436144	0.99	0.0817332193164052	0.356388775499387	0.222119240298046	0.0156	0.0318	0.0185	0.0029	0.1724	0.0036	0.0034	0.054	9e-04	0.0839	0.1493	0.022	0.0035	0.1282	0.0198	0.0027	0.0036	0.0019	0.0026	0.033	0.0273	0.029	0.0682	0.0217	0.0942	0.0019
3	rs3774269	186956468	0.96	0.3177447436144	0.99	0.0817332193164052	0.348863910492437	0.220174408763185	0.0156	0.0318	0.0185	0.0029	0.1724	0.0036	0.0034	0.054	9e-04	0.0839	0.1493	0.022	0.0035	0.1282	0.0198	0.0027	0.0036	0.0019	0.0026	0.033	0.0273	0.0289	0.0682	0.0217	0.0942	0.0019
3	rs28945068	186959295	0.96	0.3177447436144	0.99	0.0817332193164052	0.331286509585852	0.223527313617888	0.0155	0.0319	0.0184	0.0029	0.1723	0.0037	0.0035	0.0541	9e-04	0.084	0.1495	0.0219	0.0036	0.128	0.0198	0.0027	0.0035	0.0019	0.0026	0.0331	0.0273	0.0289	0.0679	0.0216	0.0944	0.0019
3	rs710459	186960482	0.96	0.3177447436144	0.99	0.0817332193164052	0.335817460978715	0.23072049778309	0.0154	0.0319	0.0184	0.0029	0.1723	0.0037	0.0035	0.0542	9e-04	0.0841	0.1496	0.0219	0.0036	0.1279	0.0198	0.0028	0.0035	0.0019	0.0026	0.0332	0.0272	0.0288	0.0678	0.0216	0.0945	0.0019
3	rs3774276	186966823	0.97	0.285396128624663	0.99	0.0817332193164052	0.415668105850041	0.248460064998204	0.015	0.0321	0.0186	0.0026	0.1724	0.0036	0.0035	0.0549	8e-04	0.0847	0.1499	0.0217	0.0038	0.1283	0.0195	0.0028	0.0031	0.0018	0.0026	0.0334	0.0268	0.0282	0.068	0.0213	0.0945	0.0021
3	rs2302818	186967942	0.97	0.285396128624663	1	0.069019173236101	0.418495430722339	0.261807608332423	0.0149	0.0322	0.0186	0.0026	0.1724	0.0036	0.0035	0.0549	9e-04	0.0847	0.1499	0.0217	0.0038	0.1283	0.0195	0.0028	0.0031	0.0018	0.0026	0.0334	0.0268	0.0282	0.068	0.0213	0.0945	0.0021
3	rs698093	186970151	0.97	0.285396128624663	1	0.069019173236101	0.422202646605831	0.261921657587252	0.0149	0.0322	0.0185	0.0026	0.1725	0.0036	0.0035	0.0551	9e-04	0.0846	0.1498	0.0217	0.0038	0.1283	0.0196	0.0028	0.003	0.0018	0.0026	0.0333	0.0267	0.0281	0.0681	0.0213	0.0945	0.0021
3	rs74932484	186971911	0.97	0.285396128624663	1	0.069019173236101	0.410099377770585	0.269137879817265	0.0148	0.0323	0.0185	0.0026	0.1726	0.0036	0.0035	0.0552	9e-04	0.0846	0.1498	0.0217	0.0038	0.1282	0.0196	0.0028	0.003	0.0018	0.0026	0.0333	0.0267	0.0281	0.0681	0.0212	0.0944	0.0021
3	rs80241290	186974803	0.97	0.285396128624663	1	0.069019173236101	0.371903799342641	0.36167388691538	0.0147	0.033	0.0184	0.0024	0.1736	0.0034	0.0033	0.0557	0.001	0.0848	0.1501	0.0214	0.0041	0.1272	0.0195	0.0028	0.0028	0.0018	0.0026	0.0333	0.0266	0.0277	0.0681	0.0209	0.0942	0.0022
3	rs73191713	186977222	0.97	0.285396128624663	1	0.069019173236101	0.367993322944768	0.423982003585554	0.0147	0.0335	0.0184	0.0024	0.1742	0.0033	0.0033	0.0561	0.0011	0.0848	0.1501	0.0213	0.0043	0.1267	0.0195	0.0029	0.0027	0.0019	0.0025	0.0332	0.0265	0.0274	0.0681	0.0207	0.0941	0.0023
3	rs76542613	186979621	0.97	0.285396128624663	1	0.069019173236101	0.366910826369228	0.428187232058917	0.0147	0.0335	0.0184	0.0023	0.1742	0.0033	0.0033	0.0561	0.0011	0.0848	0.1502	0.0213	0.0043	0.1266	0.0195	0.0029	0.0027	0.0019	0.0025	0.0332	0.0266	0.0274	0.068	0.0207	0.0941	0.0023
3	rs13318884	186982426	0.97	0.285396128624663	1	0.069019173236101	0.374413199795184	0.433855526013358	0.0146	0.0336	0.0184	0.0023	0.1742	0.0033	0.0033	0.0562	0.0011	0.0848	0.1502	0.0213	0.0044	0.1265	0.0195	0.0029	0.0027	0.0019	0.0025	0.0332	0.0266	0.0274	0.068	0.0207	0.094	0.0023
3	rs68012016	186984641	0.97	0.285396128624663	1	0.069019173236101	0.380999897844676	0.44073676486289	0.0146	0.0336	0.0184	0.0024	0.1743	0.0033	0.0033	0.0563	0.0011	0.0848	0.1502	0.0213	0.0044	0.1264	0.0195	0.0029	0.0026	0.0019	0.0025	0.0332	0.0266	0.0274	0.068	0.0206	0.094	0.0023
3	rs710470	186984683	0.97	0.285396128624663	1	0.069019173236101	0.38127561045264	0.441399942218736	0.0146	0.0336	0.0184	0.0024	0.1743	0.0033	0.0033	0.0563	0.0011	0.0848	0.1502	0.0213	0.0044	0.1264	0.0195	0.0029	0.0026	0.0019	0.0025	0.0332	0.0266	0.0274	0.068	0.0206	0.094	0.0023
3	rs698099	186987941	0.97	0.285396128624663	1	0.069019173236101	0.388034337368179	0.452180149977879	0.0146	0.0336	0.0184	0.0024	0.1743	0.0033	0.0033	0.0563	0.0011	0.0847	0.1503	0.0212	0.0044	0.1263	0.0195	0.0029	0.0026	0.0019	0.0025	0.0332	0.0266	0.0274	0.068	0.0206	0.0939	0.0024
3	rs73191724	186989424	0.97	0.285396128624663	1	0.069019173236101	0.38931526043234	0.452981416287742	0.0146	0.0337	0.0184	0.0024	0.1743	0.0033	0.0034	0.0564	0.0011	0.0847	0.1503	0.0212	0.0044	0.1262	0.0195	0.0029	0.0026	0.0019	0.0025	0.0331	0.0267	0.0274	0.0679	0.0206	0.0938	0.0024
3	rs16861812	186989512	0.97	0.285396128624663	1	0.069019173236101	0.391436243088919	0.453114997055582	0.0146	0.0337	0.0184	0.0024	0.1744	0.0033	0.0034	0.0564	0.0011	0.0847	0.1503	0.0212	0.0044	0.1263	0.0195	0.0029	0.0026	0.0019	0.0025	0.0331	0.0267	0.0274	0.0679	0.0206	0.0938	0.0024
3	rs698080	186999314	0.97	0.285396128624663	1	0.069019173236101	0.383706245223454	0.448046253849475	0.0146	0.0338	0.0181	0.0024	0.1745	0.0033	0.0034	0.0568	0.0011	0.0846	0.1508	0.0209	0.0043	0.1264	0.0196	0.003	0.0026	0.0019	0.0025	0.0331	0.0266	0.0272	0.0678	0.0205	0.0935	0.0024
3	rs12635264	187006766	0.97	0.285396128624663	1	0.069019173236101	0.370163204617388	0.453382189754086	0.0146	0.0339	0.018	0.0024	0.1747	0.0033	0.0033	0.0569	0.0011	0.0848	0.151	0.0207	0.0043	0.1264	0.0196	0.003	0.0026	0.0019	0.0025	0.0331	0.0265	0.0272	0.0678	0.0204	0.0935	0.0023
3	rs12492885	187021886	0.99	0.227721472602965	1	0.069019173236101	0.272818659843426	0.343348208141248	0.0135	0.0338	0.0176	0.0023	0.1771	0.0031	0.0032	0.0582	0.001	0.0847	0.1537	0.0197	0.0041	0.1263	0.0198	0.0031	0.0024	0.0015	0.002	0.0325	0.025	0.0264	0.067	0.0198	0.0962	0.002
3	rs80110228	187022709	1	0.202230525110681	1	0.069019173236101	0.231657806458288	0.308021951719163	0.0133	0.0336	0.0174	0.0023	0.1776	0.003	0.0031	0.0584	9e-04	0.0846	0.1543	0.0193	0.0038	0.1272	0.0197	0.0031	0.0022	0.0013	0.0018	0.0321	0.0245	0.0261	0.0676	0.0196	0.0973	0.0016
3	rs710475	187023952	1	0.202230525110681	1	0.069019173236101	0.246382243003693	0.280949170924561	0.013	0.0333	0.0172	0.0021	0.1782	0.0029	0.003	0.0586	8e-04	0.0842	0.1554	0.019	0.0035	0.1283	0.0198	0.0032	0.0019	0.0011	0.0014	0.0317	0.0236	0.0257	0.0681	0.0193	0.0992	0.0011
3	rs79076499	187031684	1	0.202230525110681	1	0.069019173236101	0.253131419560362	0.298716375635655	0.0133	0.0333	0.0172	0.0021	0.1781	0.0029	0.003	0.0586	7e-04	0.0842	0.1554	0.0189	0.0034	0.1282	0.0198	0.0031	0.0018	0.0011	0.0014	0.0317	0.0236	0.0256	0.0683	0.0192	0.0994	0.001
3	rs74688293	187034689	1	0.202230525110681	1	0.069019173236101	0.249061111678645	0.292914676860687	0.0134	0.0333	0.0172	0.0021	0.1781	0.0029	0.0031	0.0586	7e-04	0.0843	0.1554	0.0189	0.0034	0.1282	0.0198	0.0032	0.0018	0.0011	0.0014	0.0317	0.0236	0.0256	0.0683	0.0192	0.0995	0.001
3	rs12496181	187036636	1	0.202230525110681	1	0.069019173236101	0.245332619758432	0.276646627252981	0.0135	0.0333	0.0172	0.0022	0.1782	0.0029	0.0031	0.0586	7e-04	0.0843	0.1554	0.0189	0.0034	0.1281	0.0198	0.0032	0.0018	0.0011	0.0014	0.0317	0.0236	0.0256	0.0683	0.0192	0.0996	0.001
3	rs3852054	187036754	1	0.202230525110681	1	0.069019173236101	0.247478217800658	0.276878674942021	0.0135	0.0333	0.0172	0.0022	0.1782	0.0029	0.0031	0.0586	7e-04	0.0843	0.1554	0.0189	0.0035	0.1281	0.0198	0.0032	0.0018	0.0011	0.0014	0.0317	0.0236	0.0256	0.0683	0.0192	0.0996	0.001
3	rs6762301	187036990	1	0.202230525110681	1	0.069019173236101	0.248181042858629	0.275719035853756	0.0135	0.0333	0.0172	0.0022	0.1782	0.0029	0.0031	0.0586	7e-04	0.0843	0.1554	0.0189	0.0035	0.1281	0.0198	0.0032	0.0018	0.0011	0.0014	0.0317	0.0236	0.0256	0.0683	0.0192	0.0996	0.001
3	rs4686459	187038244	1.01	0.178854520006857	1	0.069019173236101	0.250119448687995	0.2738667369774	0.0135	0.0333	0.0173	0.0022	0.1782	0.0029	0.0031	0.0586	7e-04	0.0843	0.1555	0.0188	0.0035	0.1281	0.0199	0.0031	0.0019	0.0011	0.0014	0.0316	0.0235	0.0256	0.0683	0.0192	0.0997	0.001
3	rs76812941	187040458	1.01	0.178854520006857	1	0.069019173236101	0.249810513050392	0.275719035853756	0.0135	0.0333	0.0173	0.0022	0.1782	0.0029	0.0031	0.0586	7e-04	0.0844	0.1556	0.0188	0.0035	0.1281	0.0199	0.0031	0.0019	0.001	0.0014	0.0316	0.0234	0.0255	0.0683	0.0191	0.0997	9e-04
3	rs79075526	187041709	1.01	0.178854520006857	1	0.069019173236101	0.24910515995634	0.274329450530851	0.0135	0.0333	0.0173	0.0022	0.1781	0.0029	0.0031	0.0586	7e-04	0.0845	0.1556	0.0188	0.0034	0.1281	0.0199	0.0031	0.0019	0.001	0.0014	0.0316	0.0234	0.0255	0.0683	0.0191	0.0997	9e-04
3	rs79402476	187042705	1.01	0.178854520006857	1	0.069019173236101	0.249325465390198	0.278737208904261	0.0135	0.0333	0.0173	0.0022	0.1781	0.0029	0.0031	0.0586	7e-04	0.0845	0.1556	0.0188	0.0034	0.1281	0.0199	0.0031	0.0019	0.001	0.0014	0.0316	0.0234	0.0255	0.0683	0.0191	0.0997	9e-04
3	rs6444218	187045046	1.01	0.178854520006857	1	0.069019173236101	0.251800176949708	0.283867794437624	0.0135	0.0333	0.0172	0.0022	0.1781	0.0029	0.0031	0.0586	7e-04	0.0846	0.1557	0.0187	0.0034	0.1281	0.0199	0.0031	0.0019	0.001	0.0014	0.0316	0.0234	0.0254	0.0682	0.0191	0.0998	9e-04
3	rs9823339	187050195	1.02	0.157502178544443	1	0.069019173236101	0.31015396216658	0.254767063541176	0.0131	0.0332	0.0171	0.0021	0.1776	0.0028	0.0031	0.0581	6e-04	0.0845	0.1568	0.0178	0.0031	0.1283	0.0206	0.003	0.0019	9e-04	0.0012	0.0309	0.0238	0.0252	0.0695	0.0192	0.1005	8e-04
3	rs3855580	187050622	1.02	0.157502178544443	1	0.069019173236101	0.303697117865715	0.23699184441006	0.0131	0.0332	0.0171	0.0021	0.1774	0.0028	0.0031	0.058	6e-04	0.0847	0.157	0.0178	0.003	0.1284	0.0207	0.0029	0.0019	9e-04	0.0011	0.031	0.0239	0.0251	0.0698	0.0191	0.1004	8e-04
3	rs888392	187054206	1.03	0.13807906481078	1	0.069019173236101	0.325362905757966	0.227659807517001	0.013	0.0325	0.017	0.0021	0.1784	0.0027	0.0027	0.0581	5e-04	0.085	0.1578	0.0175	0.0029	0.1282	0.021	0.0027	0.0017	7e-04	8e-04	0.0308	0.0243	0.025	0.0704	0.0193	0.1	7e-04
3	rs7652396	187054392	1.03	0.13807906481078	1	0.069019173236101	0.330773656987013	0.229954083976979	0.013	0.0325	0.017	0.0021	0.1785	0.0027	0.0027	0.058	5e-04	0.085	0.1578	0.0175	0.0029	0.1282	0.021	0.0027	0.0017	7e-04	8e-04	0.0308	0.0243	0.025	0.0705	0.0193	0.1	6e-04
3	rs115937940	187058808	1.03	0.13807906481078	0.99	0.0817332193164052	0.302668732441725	0.238872697788585	0.013	0.0324	0.017	0.002	0.1787	0.0027	0.0026	0.0572	5e-04	0.0851	0.1577	0.0174	0.0029	0.128	0.0211	0.0027	0.0017	8e-04	8e-04	0.0308	0.0244	0.025	0.0717	0.0192	0.0999	7e-04
3	rs77776342	187059471	1.03	0.13807906481078	0.99	0.0817332193164052	0.301642195224447	0.237655130025617	0.013	0.0324	0.017	0.002	0.1787	0.0027	0.0026	0.0572	5e-04	0.0851	0.1577	0.0174	0.0029	0.128	0.0211	0.0027	0.0017	8e-04	8e-04	0.0308	0.0244	0.025	0.0717	0.0192	0.0999	7e-04
3	rs73886155	187059526	1.03	0.13807906481078	0.99	0.0817332193164052	0.301691036028565	0.238097650956508	0.013	0.0324	0.017	0.002	0.1788	0.0027	0.0026	0.0572	5e-04	0.0851	0.1577	0.0174	0.0029	0.128	0.0211	0.0027	0.0017	8e-04	8e-04	0.0308	0.0244	0.025	0.0717	0.0192	0.0999	7e-04
3	rs9816257	187061622	1.03	0.13807906481078	0.99	0.0817332193164052	0.298185219318354	0.240425210901591	0.013	0.0324	0.017	0.002	0.1788	0.0027	0.0026	0.0572	5e-04	0.0851	0.1577	0.0174	0.0029	0.128	0.0211	0.0027	0.0017	8e-04	8e-04	0.0307	0.0244	0.025	0.0718	0.0192	0.0999	7e-04
3	rs58233331	187062359	1.03	0.13807906481078	0.99	0.0817332193164052	0.298719422407224	0.241758495810501	0.013	0.0324	0.017	0.002	0.1788	0.0027	0.0026	0.0572	5e-04	0.0851	0.1577	0.0174	0.0029	0.128	0.0211	0.0027	0.0017	8e-04	8e-04	0.0307	0.0244	0.025	0.0717	0.0192	0.0999	7e-04
3	rs11926819	187064263	1.03	0.13807906481078	0.99	0.0817332193164052	0.298427975935749	0.238540435944697	0.013	0.0324	0.017	0.002	0.1788	0.0027	0.0026	0.0572	5e-04	0.0851	0.1577	0.0174	0.0029	0.128	0.0211	0.0027	0.0017	8e-04	8e-04	0.0307	0.0244	0.025	0.0717	0.0192	0.0999	7e-04
3	rs17377272	187067537	1.03	0.13807906481078	0.99	0.0817332193164052	0.291574558675328	0.240314210332583	0.0129	0.0323	0.017	0.002	0.179	0.0027	0.0026	0.0573	5e-04	0.085	0.1577	0.0174	0.0029	0.1279	0.0211	0.0027	0.0017	8e-04	8e-04	0.0307	0.0244	0.025	0.0719	0.0192	0.0999	7e-04
3	rs1122739	187069183	1.03	0.13807906481078	0.99	0.0817332193164052	0.285706735478211	0.234014448019754	0.0129	0.0323	0.017	0.002	0.179	0.0027	0.0026	0.0573	5e-04	0.085	0.1576	0.0174	0.0029	0.1279	0.0211	0.0026	0.0017	9e-04	8e-04	0.0306	0.0244	0.025	0.0719	0.0192	0.0999	7e-04
3	rs751396	187071300	1.03	0.13807906481078	0.98	0.0961760782036991	0.275091657966183	0.241202673904836	0.0129	0.0322	0.017	0.002	0.179	0.0027	0.0026	0.0574	5e-04	0.085	0.1576	0.0174	0.0029	0.1279	0.0211	0.0026	0.0017	9e-04	8e-04	0.0306	0.0244	0.025	0.0718	0.0192	0.0999	8e-04
3	rs13086064	187082029	1.03	0.13807906481078	0.98	0.0961760782036991	0.255760725566664	0.236660424985472	0.0127	0.0321	0.017	0.002	0.1792	0.0027	0.0025	0.0575	5e-04	0.0857	0.1573	0.0172	0.0029	0.128	0.0209	0.0026	0.0017	9e-04	8e-04	0.0306	0.0244	0.0251	0.0716	0.0192	0.1	8e-04
3	rs7639055	187086933	1.03	0.13807906481078	0.98	0.0961760782036991	0.240942445304763	0.245437141713546	0.0126	0.0319	0.017	0.0019	0.1793	0.0027	0.0024	0.0575	5e-04	0.0861	0.1572	0.0172	0.0029	0.128	0.0209	0.0026	0.0017	9e-04	8e-04	0.0306	0.0244	0.0251	0.0714	0.0192	0.1001	8e-04
3	rs33927333	187088612	1.03	0.13807906481078	0.98	0.0961760782036991	0.233396584543399	0.233244511818629	0.0126	0.0319	0.017	0.0019	0.1793	0.0027	0.0024	0.0575	5e-04	0.0862	0.1572	0.0171	0.0029	0.128	0.0208	0.0026	0.0017	9e-04	8e-04	0.0306	0.0244	0.0251	0.0713	0.0192	0.1001	8e-04
3	rs145014578	187088745	1.03	0.13807906481078	0.98	0.0961760782036991	0.232208345805933	0.234785201672574	0.0126	0.0319	0.017	0.0019	0.1793	0.0027	0.0024	0.0575	5e-04	0.0862	0.1572	0.0171	0.0029	0.128	0.0208	0.0026	0.0017	9e-04	8e-04	0.0306	0.0244	0.0251	0.0713	0.0192	0.1002	8e-04
3	rs3821812	187088812	1.03	0.13807906481078	0.98	0.0961760782036991	0.230938964204472	0.235556771106777	0.0126	0.0319	0.017	0.0019	0.1793	0.0027	0.0024	0.0575	5e-04	0.0862	0.1572	0.0171	0.0029	0.128	0.0208	0.0026	0.0017	9e-04	8e-04	0.0307	0.0244	0.0251	0.0713	0.0192	0.1002	8e-04
3	rs35224605	187088923	1.03	0.13807906481078	0.98	0.0961760782036991	0.230601114498221	0.236770881567235	0.0126	0.0319	0.017	0.0019	0.1793	0.0027	0.0024	0.0575	5e-04	0.0863	0.1572	0.0171	0.0029	0.128	0.0209	0.0026	0.0017	9e-04	8e-04	0.0307	0.0244	0.0251	0.0713	0.0192	0.1002	8e-04
3	rs1533594	187088926	1.03	0.13807906481078	0.98	0.0961760782036991	0.230558902591652	0.236881354710373	0.0126	0.0319	0.017	0.0019	0.1793	0.0027	0.0024	0.0575	5e-04	0.0863	0.1572	0.0171	0.0029	0.128	0.0209	0.0026	0.0017	9e-04	8e-04	0.0307	0.0244	0.0251	0.0713	0.0192	0.1002	8e-04
3	rs1003995	187089031	1.03	0.13807906481078	0.98	0.0961760782036991	0.230010538258891	0.23876192736424	0.0126	0.0319	0.017	0.0019	0.1793	0.0027	0.0023	0.0575	5e-04	0.0863	0.1572	0.0171	0.0029	0.128	0.0209	0.0026	0.0017	9e-04	8e-04	0.0307	0.0244	0.0251	0.0713	0.0192	0.1002	8e-04
3	rs12495368	187090129	1.03	0.13807906481078	0.98	0.0961760782036991	0.230137019511518	0.236881354710373	0.0126	0.0319	0.0171	0.0019	0.1793	0.0027	0.0023	0.0575	5e-04	0.0863	0.1572	0.0171	0.0029	0.128	0.0209	0.0026	0.0017	9e-04	8e-04	0.0307	0.0244	0.0251	0.0713	0.0192	0.1002	8e-04
3	rs1984565	187090350	1.03	0.13807906481078	0.98	0.0961760782036991	0.22988409562584	0.236549984969912	0.0126	0.0319	0.0171	0.0019	0.1793	0.0027	0.0023	0.0575	5e-04	0.0863	0.1572	0.0171	0.0029	0.128	0.0209	0.0026	0.0017	9e-04	8e-04	0.0307	0.0244	0.0251	0.0713	0.0192	0.1002	8e-04
3	rs7641577	187090946	1.03	0.13807906481078	0.98	0.0961760782036991	0.233269112446637	0.241313805565374	0.0125	0.0318	0.0171	0.0019	0.1794	0.0027	0.0023	0.0575	6e-04	0.0863	0.1572	0.0171	0.0029	0.128	0.0209	0.0026	0.0017	9e-04	8e-04	0.0307	0.0245	0.0251	0.0713	0.0192	0.1002	8e-04
3	rs55783585	187091020	1.03	0.13807906481078	0.98	0.0961760782036991	0.235484090376874	0.245660658319526	0.0125	0.0318	0.0171	0.0019	0.1793	0.0027	0.0023	0.0575	6e-04	0.0863	0.1572	0.0171	0.0029	0.128	0.0209	0.0026	0.0017	9e-04	8e-04	0.0307	0.0245	0.0251	0.0713	0.0191	0.1002	8e-04
3	rs35104449	187093269	1.03	0.13807906481078	0.98	0.0961760782036991	0.206363518380614	0.28749965602549	0.0125	0.0315	0.0169	0.0019	0.1793	0.0027	0.0023	0.0577	6e-04	0.0865	0.1573	0.017	0.003	0.1279	0.0211	0.0026	0.0017	0.0011	9e-04	0.0306	0.0245	0.025	0.0712	0.019	0.1004	8e-04
3	rs9826747	187093610	1.03	0.13807906481078	0.98	0.0961760782036991	0.19933204512702	0.292206632606376	0.0125	0.0315	0.0169	0.0019	0.1793	0.0027	0.0023	0.0578	6e-04	0.0865	0.1574	0.017	0.003	0.1279	0.0211	0.0026	0.0017	0.0011	9e-04	0.0306	0.0245	0.0249	0.0711	0.019	0.1004	9e-04
3	rs1878861	187093692	1.03	0.13807906481078	0.98	0.0961760782036991	0.20763509483828	0.315841344010582	0.0125	0.0314	0.0169	0.0019	0.1792	0.0027	0.0023	0.0578	6e-04	0.0865	0.1574	0.017	0.003	0.1278	0.0211	0.0026	0.0016	0.0011	0.001	0.0305	0.0245	0.0249	0.0711	0.019	0.1004	9e-04
3	rs2378237	187094560	1.03	0.13807906481078	0.98	0.0961760782036991	0.202182947007061	0.365447050112352	0.0124	0.0309	0.0166	0.0019	0.1793	0.0026	0.0022	0.058	7e-04	0.0865	0.1579	0.0169	0.0031	0.1277	0.0212	0.0025	0.0016	0.0012	0.001	0.0308	0.0245	0.0249	0.0713	0.0188	0.1001	0.001
3	rs1568294	187101566	1.04	0.120487900976968	0.98	0.0961760782036991	0.146328337827065	0.36167388691538	0.0122	0.0306	0.0161	0.0018	0.1791	0.0026	0.002	0.0586	8e-04	0.0873	0.1587	0.0169	0.0033	0.1269	0.0212	0.0023	0.0014	0.0015	0.0011	0.0307	0.0244	0.0253	0.0716	0.0186	0.0996	0.0012
3	rs1568295	187102238	1.04	0.120487900976968	0.98	0.0961760782036991	0.144773550326117	0.370368689147405	0.0122	0.0306	0.0162	0.0018	0.1791	0.0026	0.002	0.0586	8e-04	0.0872	0.1587	0.0169	0.0033	0.1269	0.0212	0.0023	0.0014	0.0015	0.0011	0.0307	0.0244	0.0253	0.0716	0.0186	0.0996	0.0012
3	rs16862045	187109367	1.04	0.120487900976968	0.99	0.0817332193164052	0.141853062051945	0.351791456721756	0.0122	0.0306	0.0162	0.0018	0.179	0.0026	0.002	0.0585	8e-04	0.0872	0.1586	0.017	0.0033	0.1269	0.0212	0.0023	0.0015	0.0015	0.0011	0.0307	0.0244	0.0253	0.0716	0.0186	0.0996	0.0012
3	rs80196033	187109841	1.04	0.120487900976968	0.99	0.0817332193164052	0.141438747459138	0.350421645068265	0.0122	0.0306	0.0162	0.0018	0.179	0.0026	0.002	0.0585	8e-04	0.0872	0.1586	0.017	0.0033	0.1269	0.0212	0.0023	0.0015	0.0015	0.0011	0.0307	0.0244	0.0253	0.0716	0.0186	0.0996	0.0012
3	rs73182532	187122957	1.04	0.120487900976968	0.98	0.0961760782036991	0.128021823182868	0.339642107574967	0.0121	0.0306	0.0161	0.0018	0.179	0.0026	0.002	0.0583	8e-04	0.0874	0.1587	0.0171	0.0033	0.1268	0.0211	0.0023	0.0015	0.0015	0.0011	0.0307	0.0244	0.0254	0.0717	0.0186	0.0994	0.0013
3	rs75610326	187123097	1.04	0.120487900976968	0.98	0.0961760782036991	0.114984644138761	0.344710019622778	0.0121	0.0306	0.016	0.0018	0.1789	0.0026	0.002	0.0583	9e-04	0.0873	0.1583	0.0171	0.0033	0.1268	0.0211	0.0023	0.0015	0.0016	0.0012	0.0306	0.0244	0.0254	0.0717	0.0186	0.0998	0.0013
3	rs2687920	187148245	1.04	0.120487900976968	0.98	0.0961760782036991	0.114647911071839	0.322017050540141	0.012	0.0305	0.016	0.0019	0.1788	0.0027	0.0022	0.058	9e-04	0.0874	0.1583	0.0172	0.0033	0.1268	0.0212	0.0023	0.0015	0.0016	0.0012	0.0306	0.0245	0.0255	0.0718	0.0187	0.0995	0.0013
3	rs80139880	187152804	1.04	0.120487900976968	0.98	0.0961760782036991	0.115659931591027	0.324935430844425	0.012	0.0305	0.016	0.0019	0.1788	0.0027	0.0022	0.058	9e-04	0.0874	0.1584	0.0172	0.0033	0.1268	0.0212	0.0023	0.0015	0.0016	0.0012	0.0306	0.0245	0.0255	0.0718	0.0187	0.0995	0.0013
3	rs4414840	187157803	1.04	0.120487900976968	0.97	0.112481740502774	0.120570673906671	0.31959099796128	0.0119	0.0305	0.0161	0.0019	0.1788	0.0027	0.0022	0.058	9e-04	0.0874	0.1584	0.0172	0.0033	0.1268	0.0212	0.0023	0.0015	0.0016	0.0012	0.0306	0.0245	0.0255	0.0718	0.0187	0.0994	0.0013
3	rs73182537	187159087	1.04	0.120487900976968	0.97	0.112481740502774	0.125369674206897	0.341370173441047	0.0119	0.0305	0.0161	0.002	0.1787	0.0027	0.0022	0.058	9e-04	0.0874	0.1584	0.0172	0.0033	0.1269	0.0212	0.0023	0.0015	0.0016	0.0012	0.0306	0.0244	0.0256	0.0718	0.0187	0.0993	0.0013
3	rs9814631	187161632	1.04	0.120487900976968	0.97	0.112481740502774	0.152513197490841	0.407404028475456	0.0119	0.0304	0.016	0.002	0.1786	0.0027	0.0022	0.0579	9e-04	0.0873	0.1584	0.0172	0.0033	0.1269	0.0213	0.0023	0.0015	0.0016	0.0012	0.0306	0.0244	0.0256	0.0718	0.0187	0.0993	0.0013
3	rs7614156	187164868	1.05	0.104628957265627	0.97	0.112481740502774	0.0981730341118013	0.330795293442729	0.0126	0.0298	0.0156	0.0021	0.1759	0.0032	0.0024	0.0578	0.0014	0.0868	0.1586	0.0173	0.0035	0.1262	0.0217	0.0024	0.0017	0.0017	0.0014	0.031	0.0245	0.0267	0.0717	0.0188	0.099	0.0016
3	rs9850128	187166031	1.05	0.104628957265627	0.97	0.112481740502774	0.0997339098880588	0.338902285951402	0.0131	0.0297	0.0155	0.0021	0.1746	0.0033	0.0024	0.0578	0.0015	0.0869	0.1588	0.0176	0.0036	0.126	0.022	0.0024	0.0017	0.0017	0.0015	0.0309	0.0242	0.0274	0.0716	0.0189	0.0987	0.0017
3	rs16862146	187168979	1.06	0.0904005175896243	0.97	0.112481740502774	0.140866276566377	0.491190192088096	0.0135	0.0297	0.0144	0.0021	0.1734	0.0036	0.0026	0.0584	0.0017	0.0888	0.1584	0.0179	0.0038	0.1251	0.0222	0.0021	0.0018	0.0017	0.0016	0.0308	0.0233	0.0282	0.0714	0.019	0.0978	0.0018
3	rs9815313	187175707	1.07	0.0776994191057832	0.98	0.0961760782036991	0.124896454235005	0.570036199649745	0.0135	0.0294	0.0142	0.0022	0.1731	0.0037	0.0027	0.0584	0.0017	0.0895	0.1583	0.0179	0.0039	0.1249	0.0221	0.0021	0.0018	0.0017	0.0016	0.0308	0.0232	0.0284	0.0714	0.019	0.0978	0.0018
3	rs1344232	187176074	1.07	0.0776994191057832	0.98	0.0961760782036991	0.124807846560205	0.567913365876304	0.0135	0.0294	0.0142	0.0022	0.1731	0.0037	0.0027	0.0584	0.0017	0.0895	0.1583	0.0179	0.0039	0.1249	0.0221	0.0021	0.0018	0.0017	0.0016	0.0308	0.0232	0.0284	0.0714	0.019	0.0978	0.0018
3	rs6800799	187182200	1.07	0.0776994191057832	0.98	0.0961760782036991	0.122868145121514	0.544690933577275	0.0135	0.0294	0.0142	0.0022	0.1732	0.0037	0.0027	0.0584	0.0017	0.0895	0.1584	0.0179	0.0039	0.1248	0.0221	0.0021	0.0018	0.0016	0.0016	0.0308	0.0232	0.0284	0.0714	0.019	0.0978	0.0018
3	rs114895442	187194964	1.07	0.0776994191057832	0.98	0.0961760782036991	0.118843420175704	0.54777346065855	0.0135	0.0294	0.0142	0.0021	0.1731	0.0037	0.0027	0.0584	0.0017	0.0895	0.1584	0.018	0.0039	0.1248	0.022	0.0021	0.0018	0.0016	0.0016	0.0308	0.0232	0.0284	0.0714	0.019	0.0979	0.0018
3	rs6792558	187196604	1.07	0.0776994191057832	0.98	0.0961760782036991	0.119273805488955	0.556483560037023	0.0135	0.0294	0.0142	0.0021	0.1731	0.0037	0.0027	0.0584	0.0017	0.0895	0.1584	0.018	0.0039	0.1248	0.022	0.0021	0.0018	0.0016	0.0016	0.0308	0.0232	0.0284	0.0714	0.019	0.0979	0.0018
3	rs16862192	187201361	1.07	0.0776994191057832	0.97	0.112481740502774	0.121236828784183	0.528648277683698	0.0135	0.0295	0.0142	0.0021	0.1732	0.0037	0.0027	0.0584	0.0017	0.0896	0.1583	0.018	0.0039	0.1248	0.022	0.0021	0.0017	0.0016	0.0016	0.0308	0.0232	0.0285	0.0714	0.019	0.0979	0.0018
3	rs2378265	187202227	1.07	0.0776994191057832	0.97	0.112481740502774	0.119618799069619	0.519910673002115	0.0135	0.0295	0.0142	0.0021	0.1732	0.0037	0.0027	0.0584	0.0017	0.0896	0.1583	0.0181	0.0039	0.1248	0.022	0.0021	0.0017	0.0016	0.0016	0.0308	0.0232	0.0285	0.0714	0.019	0.098	0.0019
3	rs12492283	187203412	1.07	0.0776994191057832	0.97	0.112481740502774	0.121294861199871	0.524760394299697	0.0135	0.0295	0.0142	0.0021	0.1731	0.0037	0.0027	0.0584	0.0017	0.0896	0.1583	0.0181	0.0039	0.1248	0.022	0.0021	0.0017	0.0016	0.0016	0.0308	0.0232	0.0285	0.0714	0.019	0.098	0.0019
3	rs76847744	187204476	1.07	0.0776994191057832	0.97	0.112481740502774	0.123776914314458	0.540913717717668	0.0135	0.0294	0.0142	0.0021	0.1731	0.0037	0.0027	0.0584	0.0017	0.0895	0.1583	0.0181	0.0039	0.1248	0.022	0.0021	0.0017	0.0016	0.0016	0.0308	0.0232	0.0285	0.0714	0.019	0.098	0.0019
3	rs144594726	187209175	1.07	0.0776994191057832	0.97	0.112481740502774	0.127752097047658	0.596087703354331	0.0135	0.0294	0.0142	0.002	0.1731	0.0037	0.0027	0.0584	0.0017	0.0895	0.1583	0.0181	0.0039	0.1247	0.022	0.0021	0.0017	0.0016	0.0016	0.0308	0.0232	0.0285	0.0714	0.019	0.098	0.0019
3	rs9816446	187214323	1.07	0.0776994191057832	0.97	0.112481740502774	0.129405808699391	0.621113212141656	0.0135	0.0294	0.0142	0.002	0.1731	0.0037	0.0027	0.0584	0.0017	0.0895	0.1583	0.0181	0.0039	0.1247	0.022	0.0021	0.0017	0.0016	0.0016	0.0308	0.0232	0.0285	0.0714	0.019	0.098	0.0019
3	rs2600990	187218499	1.07	0.0776994191057832	0.97	0.112481740502774	0.140866276566377	0.711725798261705	0.0135	0.0294	0.0142	0.002	0.1731	0.0037	0.0027	0.0584	0.0017	0.0895	0.1583	0.0182	0.0039	0.1246	0.0221	0.0021	0.0017	0.0016	0.0016	0.0308	0.0232	0.0285	0.0714	0.019	0.098	0.0019
3	rs2042690	187219866	1.07	0.0776994191057832	0.97	0.112481740502774	0.146165919423084	0.73672173604622	0.0136	0.0294	0.0142	0.002	0.1731	0.0037	0.0027	0.0584	0.0017	0.0894	0.1583	0.0182	0.0039	0.1246	0.0221	0.0021	0.0017	0.0016	0.0016	0.0308	0.0232	0.0285	0.0714	0.019	0.098	0.0019
3	rs11916826	187220822	1.07	0.0776994191057832	0.97	0.112481740502774	0.249501786588468	0.875921527969703	0.0136	0.0293	0.0142	0.002	0.1729	0.0037	0.0027	0.0583	0.0017	0.0895	0.1582	0.0183	0.0039	0.1244	0.0221	0.0021	0.0018	0.0016	0.0016	0.0308	0.0231	0.0286	0.0712	0.019	0.098	0.0019
3	rs2378270	187225252	1.08	0.0664216607683517	0.97	0.112481740502774	0.0498326958453513	0.441267285514066	0.0154	0.028	0.0154	0.0028	0.1692	0.0038	0.0034	0.0571	0.0017	0.0943	0.1554	0.0216	0.0037	0.1227	0.0222	0.0022	0.0032	0.0014	0.0016	0.0314	0.0218	0.0298	0.0689	0.0195	0.0964	0.0016
3	rs719272	187229594	1.08	0.0664216607683517	0.97	0.112481740502774	0.0300380330207854	0.409612677979929	0.0155	0.028	0.0155	0.0029	0.1692	0.0038	0.0035	0.0571	0.0018	0.0945	0.1553	0.0217	0.0037	0.1227	0.0222	0.0022	0.0032	0.0014	0.0016	0.0314	0.0217	0.0298	0.0688	0.0196	0.0965	0.0016
3	rs11922608	187236486	1.08	0.0664216607683517	0.97	0.112481740502774	0.0245165835087824	0.475702095162305	0.0155	0.028	0.016	0.003	0.1686	0.0039	0.0035	0.057	0.0018	0.0945	0.1552	0.0222	0.0036	0.1222	0.0221	0.0022	0.0034	0.0014	0.0016	0.0314	0.0217	0.03	0.0687	0.0196	0.0963	0.0015
3	rs62279787	187239833	1.08	0.0664216607683517	0.96	0.130782650589638	0.0188618977915274	0.486829760810797	0.0155	0.0281	0.016	0.003	0.1686	0.0039	0.0035	0.0571	0.0018	0.0945	0.1552	0.0222	0.0036	0.1222	0.022	0.0023	0.0034	0.0015	0.0016	0.0314	0.0217	0.0299	0.0687	0.0196	0.0962	0.0015
3	rs57214428	187241138	1.08	0.0664216607683517	0.96	0.130782650589638	0.0168980992004661	0.467063653826791	0.0155	0.0282	0.016	0.003	0.1687	0.0039	0.0035	0.0571	0.0017	0.0946	0.1551	0.0223	0.0036	0.1221	0.022	0.0023	0.0034	0.0015	0.0016	0.0314	0.0217	0.0298	0.0687	0.0195	0.0963	0.0015
3	rs2653295	187242776	1.08	0.0664216607683517	0.96	0.130782650589638	0.0133751128784404	0.455655002605928	0.0154	0.0282	0.0159	0.003	0.169	0.0039	0.0035	0.0571	0.0017	0.0949	0.1549	0.0223	0.0036	0.1219	0.022	0.0023	0.0034	0.0015	0.0014	0.0315	0.0217	0.0296	0.0688	0.0195	0.0963	0.0015
3	rs9682202	187242849	1.08	0.0664216607683517	0.96	0.130782650589638	0.0135363824101169	0.457796850870385	0.0154	0.0282	0.0159	0.003	0.169	0.0039	0.0035	0.0571	0.0017	0.0949	0.1549	0.0223	0.0036	0.1219	0.022	0.0023	0.0034	0.0015	0.0014	0.0315	0.0217	0.0296	0.0688	0.0195	0.0963	0.0015
3	rs2553993	187246464	1.08	0.0664216607683517	0.96	0.130782650589638	0.0121299996535365	0.443789574994847	0.0154	0.0284	0.0159	0.003	0.1689	0.0039	0.0035	0.0571	0.0017	0.0949	0.1546	0.0223	0.0036	0.1218	0.0219	0.0024	0.0034	0.0015	0.0014	0.0315	0.0218	0.0296	0.069	0.0195	0.0963	0.0015
3	rs2553991	187247088	1.08	0.0664216607683517	0.96	0.130782650589638	0.0114463955851169	0.428713670318754	0.0154	0.0284	0.016	0.0031	0.1689	0.0039	0.0036	0.0571	0.0017	0.095	0.1546	0.0223	0.0036	0.1217	0.0219	0.0024	0.0034	0.0015	0.0014	0.0315	0.0218	0.0295	0.069	0.0194	0.0963	0.0015
3	rs12485777	187261033	1.08	0.0664216607683517	0.96	0.130782650589638	0.0130821192800727	0.442859865769629	0.0153	0.0285	0.016	0.0031	0.1692	0.004	0.0036	0.0571	0.0017	0.0949	0.154	0.0224	0.0036	0.1219	0.0218	0.0025	0.0034	0.0014	0.0013	0.0316	0.0217	0.0294	0.0689	0.0194	0.0964	0.0016
3	rs116063918	187268411	1.08	0.0664216607683517	0.96	0.130782650589638	0.013126393827399	0.397828169227205	0.0152	0.0286	0.0161	0.0031	0.1694	0.004	0.0036	0.0572	0.0017	0.0947	0.1535	0.0225	0.0036	0.1221	0.0218	0.0025	0.0034	0.0014	0.0013	0.0317	0.0217	0.0293	0.0688	0.0193	0.0965	0.0016
3	rs112971931	187269749	1.08	0.0664216607683517	0.95	0.15120882267165	0.0130568695593322	0.399635014711759	0.0152	0.0286	0.0161	0.0031	0.1694	0.004	0.0036	0.0572	0.0017	0.0947	0.1535	0.0225	0.0036	0.1221	0.0218	0.0025	0.0034	0.0014	0.0013	0.0317	0.0217	0.0293	0.0688	0.0193	0.0965	0.0016
3	rs73182579	187272639	1.08	0.0664216607683517	0.95	0.15120882267165	0.0128811373485622	0.40455063014013	0.0152	0.0286	0.0161	0.0031	0.1694	0.004	0.0036	0.0572	0.0017	0.0947	0.1535	0.0225	0.0036	0.1221	0.0218	0.0025	0.0034	0.0014	0.0013	0.0318	0.0217	0.0293	0.0688	0.0193	0.0966	0.0016
3	rs2378275	187282132	1.08	0.0664216607683517	0.95	0.15120882267165	0.0131580867899349	0.439411207310356	0.0152	0.0286	0.016	0.0032	0.1695	0.004	0.0036	0.0573	0.0017	0.0947	0.1532	0.0225	0.0036	0.1221	0.0218	0.0025	0.0035	0.0014	0.0013	0.0318	0.0217	0.0293	0.0687	0.0193	0.0967	0.0017
3	rs6444238	187293669	1.08	0.0664216607683517	0.95	0.15120882267165	0.0147681644136467	0.442594329773925	0.0153	0.0286	0.0159	0.0032	0.1695	0.0041	0.0037	0.0573	0.0017	0.0947	0.153	0.0225	0.0037	0.1221	0.0217	0.0025	0.0035	0.0014	0.0012	0.0319	0.0217	0.0292	0.0685	0.0193	0.0968	0.0017
3	rs75515476	187296994	1.08	0.0664216607683517	0.94	0.173887076546345	0.0156438078718574	0.523928211837005	0.0155	0.0287	0.016	0.0033	0.1695	0.0041	0.0038	0.0572	0.0018	0.0946	0.1522	0.0226	0.0037	0.1218	0.0216	0.0025	0.0036	0.0014	0.0013	0.032	0.0218	0.0289	0.0683	0.0194	0.0971	0.0018
3	rs35601282	187297237	1.08	0.0664216607683517	0.94	0.173887076546345	0.0155646191280564	0.521572161333961	0.0156	0.0287	0.016	0.0033	0.1695	0.0041	0.0038	0.0572	0.0018	0.0946	0.1522	0.0226	0.0037	0.1218	0.0216	0.0025	0.0036	0.0014	0.0013	0.032	0.0218	0.0289	0.0683	0.0194	0.0971	0.0018
3	rs12487737	187311905	1.08	0.0664216607683517	0.94	0.173887076546345	0.0175090746640272	0.591797827938016	0.0156	0.0288	0.016	0.0034	0.1695	0.0042	0.0039	0.0572	0.0018	0.0945	0.152	0.0227	0.0038	0.1217	0.0216	0.0026	0.0037	0.0015	0.0013	0.0321	0.0218	0.0288	0.0682	0.0194	0.0971	0.0019
3	rs76102799	187313418	1.08	0.0664216607683517	0.94	0.173887076546345	0.0205522330146751	0.602823347295869	0.0156	0.0288	0.016	0.0034	0.1696	0.0042	0.0039	0.0572	0.0018	0.0945	0.1519	0.0227	0.0038	0.1217	0.0216	0.0026	0.0037	0.0015	0.0013	0.0321	0.0218	0.0287	0.0682	0.0194	0.0971	0.0019
3	rs73184606	187315018	1.08	0.0664216607683517	0.94	0.173887076546345	0.0218302465609558	0.586659799601227	0.0157	0.0288	0.016	0.0034	0.1697	0.0042	0.0039	0.0572	0.0019	0.0944	0.1516	0.0227	0.0038	0.1216	0.0216	0.0026	0.0037	0.0015	0.0013	0.032	0.0218	0.0286	0.0681	0.0195	0.0971	0.0019
3	rs62279819	187316100	1.08	0.0664216607683517	0.94	0.173887076546345	0.021519159110682	0.574713192827903	0.0157	0.0288	0.016	0.0034	0.1697	0.0042	0.0039	0.0572	0.0019	0.0946	0.1515	0.0228	0.0038	0.1215	0.0216	0.0026	0.0037	0.0015	0.0013	0.032	0.0218	0.0285	0.0681	0.0195	0.0971	0.0019
3	rs77711036	187321533	1.08	0.0664216607683517	0.94	0.173887076546345	0.0257787293203294	0.640549446196139	0.0157	0.0289	0.016	0.0034	0.1699	0.0043	0.004	0.0571	0.0019	0.0945	0.1513	0.0228	0.0038	0.1214	0.0216	0.0026	0.0038	0.0015	0.0013	0.0321	0.0219	0.0284	0.0681	0.0196	0.0971	0.0019
3	rs6801001	187327968	1.08	0.0664216607683517	0.94	0.173887076546345	0.0243371147249579	0.561415398429351	0.0157	0.029	0.016	0.0035	0.1702	0.0044	0.004	0.0572	0.002	0.0945	0.1505	0.023	0.0038	0.121	0.0216	0.0027	0.0038	0.0015	0.0013	0.0321	0.022	0.0283	0.0682	0.0197	0.0967	0.002
3	rs4686896	187333377	1.07	0.0776994191057832	0.94	0.173887076546345	0.0430494718802407	0.74635115794737	0.0167	0.0303	0.0163	0.004	0.173	0.0047	0.0046	0.0554	0.0022	0.0959	0.1473	0.0238	0.0039	0.1169	0.021	0.003	0.0046	0.0017	0.0015	0.0327	0.0237	0.0284	0.064	0.0205	0.0961	0.0025
3	rs115001314	187337001	1.07	0.0776994191057832	0.94	0.173887076546345	0.0359351764017306	0.668932125464326	0.0167	0.0304	0.0164	0.004	0.173	0.0047	0.0046	0.0554	0.0022	0.0961	0.1471	0.0238	0.0039	0.1167	0.021	0.003	0.0046	0.0017	0.0015	0.0327	0.0238	0.0284	0.0638	0.0206	0.0961	0.0026
3	rs1863389	187337242	1.07	0.0776994191057832	0.94	0.173887076546345	0.0289550784809716	0.650027444196401	0.0167	0.0304	0.0164	0.004	0.173	0.0047	0.0046	0.0554	0.0022	0.096	0.1471	0.0239	0.0039	0.1167	0.021	0.003	0.0046	0.0017	0.0015	0.0327	0.0238	0.0284	0.0638	0.0206	0.0961	0.0024
3	rs1863387	187337433	1.07	0.0776994191057832	0.94	0.173887076546345	0.0285074586003157	0.656168761085753	0.0167	0.0304	0.0164	0.004	0.173	0.0047	0.0046	0.0554	0.0022	0.096	0.1471	0.0239	0.0039	0.1167	0.021	0.003	0.0046	0.0017	0.0015	0.0327	0.0238	0.0284	0.0638	0.0206	0.0962	0.0024
3	rs17728084	187346363	1.07	0.0776994191057832	0.94	0.173887076546345	0.0322768033890608	0.677619611205749	0.0167	0.0304	0.0164	0.004	0.1731	0.0047	0.0046	0.0554	0.0022	0.0961	0.147	0.0238	0.0039	0.1167	0.021	0.003	0.0046	0.0018	0.0015	0.0327	0.0238	0.0284	0.0636	0.0205	0.0962	0.0024
3	rs13094242	187347603	1.07	0.0776994191057832	0.94	0.173887076546345	0.0281308487423873	0.659244400901083	0.0167	0.0306	0.0164	0.004	0.1737	0.0047	0.0045	0.0554	0.0022	0.0961	0.1465	0.0236	0.004	0.1169	0.0208	0.003	0.0046	0.002	0.0016	0.0328	0.0238	0.0282	0.063	0.0203	0.0965	0.0024
3	rs11721240	187348831	1.07	0.0776994191057832	0.94	0.173887076546345	0.0178404044074225	0.597232920136271	0.0168	0.0309	0.0163	0.004	0.1742	0.0048	0.0046	0.0555	0.0022	0.096	0.1457	0.0235	0.004	0.1171	0.0207	0.0031	0.0047	0.0022	0.0017	0.0329	0.0239	0.0284	0.0622	0.0202	0.0966	0.0025
3	rs78651329	187349345	1.07	0.0776994191057832	0.94	0.173887076546345	0.0224152264590927	0.735670185854116	0.0168	0.031	0.0163	0.004	0.174	0.0048	0.0046	0.0554	0.0022	0.096	0.1456	0.0234	0.004	0.1171	0.0208	0.0031	0.0048	0.0023	0.0017	0.0329	0.0239	0.0285	0.062	0.0201	0.0965	0.0025
3	rs76565834	187351109	1.07	0.0776994191057832	0.94	0.173887076546345	0.018103933232364	0.664231002072142	0.0169	0.0316	0.0162	0.0041	0.1739	0.005	0.0047	0.0553	0.0022	0.0962	0.1449	0.0233	0.0039	0.117	0.0211	0.0033	0.0049	0.0025	0.0019	0.033	0.0239	0.0288	0.061	0.0198	0.0966	0.0025
3	rs116635205	187358240	1.07	0.0776994191057832	0.93	0.198940398764014	0.0175561294971665	0.682489809142312	0.0169	0.0318	0.0162	0.0041	0.1738	0.005	0.0047	0.0553	0.0023	0.0962	0.1446	0.0232	0.0039	0.1169	0.0212	0.0034	0.0049	0.0026	0.0019	0.0331	0.0239	0.029	0.0607	0.0197	0.0966	0.0026
3	rs3864100	187379710	1.07	0.0776994191057832	0.93	0.198940398764014	0.0154714140562546	0.714709212675015	0.0169	0.0319	0.0162	0.0041	0.1738	0.005	0.0047	0.0553	0.0023	0.0962	0.1445	0.0232	0.0039	0.1169	0.0213	0.0034	0.005	0.0026	0.0019	0.0331	0.0239	0.029	0.0605	0.0197	0.0967	0.0026
3	rs12152469	187381842	1.07	0.0776994191057832	0.93	0.198940398764014	0.0146372673714521	0.725322666051657	0.0169	0.0319	0.0162	0.0041	0.1738	0.005	0.0047	0.0553	0.0023	0.0962	0.1445	0.0232	0.0039	0.1169	0.0213	0.0034	0.005	0.0026	0.0019	0.0331	0.0239	0.0291	0.0605	0.0197	0.0966	0.0025
3	rs33934967	187387022	1.07	0.0776994191057832	0.93	0.198940398764014	0.0148651676272657	0.732817645779627	0.0169	0.0319	0.0162	0.0041	0.1738	0.005	0.0047	0.0553	0.0023	0.0962	0.1445	0.0232	0.0039	0.117	0.0213	0.0034	0.005	0.0026	0.0019	0.0331	0.0239	0.0291	0.0605	0.0197	0.0966	0.0025
3	rs78122225	187391489	1.07	0.0776994191057832	0.93	0.198940398764014	0.0149626412930079	0.729517759160537	0.0169	0.0319	0.0162	0.0041	0.1738	0.005	0.0047	0.0553	0.0023	0.0962	0.1445	0.0232	0.0039	0.117	0.0213	0.0034	0.005	0.0026	0.0019	0.0331	0.0239	0.029	0.0605	0.0197	0.0966	0.0025
3	rs16862457	187396582	1.07	0.0776994191057832	0.93	0.198940398764014	0.0149138455731034	0.714112307472454	0.0168	0.0319	0.0164	0.0041	0.1738	0.0051	0.0047	0.0552	0.0023	0.0963	0.1443	0.0232	0.004	0.1171	0.0214	0.0034	0.005	0.0026	0.0019	0.0331	0.024	0.029	0.0604	0.0197	0.0966	0.0026
3	rs78606653	187398873	1.07	0.0776994191057832	0.93	0.198940398764014	0.0178801516005574	0.763570843611694	0.0167	0.032	0.0165	0.0041	0.1741	0.0051	0.0046	0.055	0.0022	0.0964	0.1443	0.0231	0.004	0.1173	0.0216	0.0034	0.0048	0.0027	0.0019	0.0331	0.024	0.0289	0.0599	0.0196	0.0966	0.0026
3	rs73184626	187404727	1.06	0.0904005175896243	0.93	0.198940398764014	0.0233282028915411	0.807598945817635	0.0164	0.0321	0.0169	0.0042	0.1743	0.0052	0.0045	0.0545	0.0022	0.0966	0.144	0.023	0.0041	0.1179	0.0218	0.0035	0.0046	0.0029	0.0019	0.033	0.0243	0.0287	0.0592	0.0194	0.0967	0.0028
3	rs3915052	187407916	1.06	0.0904005175896243	0.93	0.198940398764014	0.0237945660056217	0.808671863291069	0.0164	0.0322	0.0169	0.0042	0.1743	0.0052	0.0045	0.0545	0.0022	0.0965	0.144	0.023	0.0041	0.1179	0.0218	0.0035	0.0046	0.0029	0.002	0.033	0.0243	0.0287	0.0592	0.0194	0.0967	0.0028
3	rs73184633	187414240	1.07	0.0776994191057832	0.93	0.198940398764014	0.0217751144851585	0.805760360672377	0.0164	0.0322	0.0169	0.0042	0.1743	0.0052	0.0045	0.0544	0.0022	0.0965	0.1442	0.023	0.0041	0.118	0.0218	0.0035	0.0045	0.0028	0.002	0.033	0.0244	0.0287	0.0591	0.0194	0.0968	0.0028
3	rs79846861	187421081	1.06	0.0904005175896243	0.93	0.198940398764014	0.0162286894580443	0.819878735896994	0.0164	0.0321	0.0171	0.0043	0.1744	0.0052	0.0044	0.0542	0.0019	0.0963	0.145	0.023	0.0038	0.1183	0.0219	0.0036	0.0043	0.0027	0.0019	0.033	0.0246	0.0285	0.0587	0.0192	0.0977	0.0024
3	rs73045303	187424310	1.06	0.0904005175896243	0.93	0.198940398764014	0.0161104463854724	0.820647517334514	0.0164	0.0321	0.0171	0.0043	0.1744	0.0052	0.0044	0.0541	0.0019	0.0963	0.1451	0.023	0.0038	0.1183	0.0219	0.0036	0.0043	0.0027	0.0019	0.033	0.0246	0.0285	0.0587	0.0192	0.0977	0.0024
3	rs28477220	187439105	1.06	0.0904005175896243	0.93	0.198940398764014	0.0150255519619798	0.702197647263832	0.0164	0.0321	0.0171	0.0043	0.1745	0.0052	0.0044	0.0541	0.0019	0.0962	0.1453	0.023	0.0037	0.1184	0.0219	0.0036	0.0042	0.0026	0.0019	0.033	0.0246	0.0285	0.0586	0.0192	0.098	0.0023
3	rs1005099	187440506	1.06	0.0904005175896243	0.93	0.198940398764014	0.0152791510129367	0.674524528023974	0.0164	0.0322	0.0171	0.0044	0.1744	0.0053	0.0044	0.0541	0.0019	0.0961	0.1455	0.023	0.0037	0.1182	0.022	0.0036	0.0042	0.0026	0.0018	0.0329	0.0246	0.0286	0.0586	0.0193	0.098	0.0022
3	rs3774310	187440572	1.06	0.0904005175896243	0.92	0.226487429171296	0.0153146214697744	0.677324702529313	0.0164	0.0322	0.0171	0.0044	0.1744	0.0053	0.0044	0.0541	0.0019	0.0961	0.1455	0.023	0.0037	0.1182	0.022	0.0036	0.0042	0.0026	0.0018	0.0329	0.0246	0.0286	0.0586	0.0193	0.098	0.0022
3	rs56091972	187440781	1.06	0.0904005175896243	0.92	0.226487429171296	0.015421397614152	0.673788079248576	0.0164	0.0322	0.0171	0.0044	0.1744	0.0053	0.0044	0.0541	0.0019	0.0961	0.1455	0.023	0.0037	0.1182	0.022	0.0036	0.0042	0.0026	0.0018	0.0329	0.0246	0.0286	0.0586	0.0193	0.098	0.0022
3	rs73184657	187443722	1.06	0.0904005175896243	0.92	0.226487429171296	0.016852344071992	0.689883917884706	0.0164	0.0322	0.0171	0.0044	0.1745	0.0053	0.0044	0.0542	0.0018	0.0961	0.1457	0.023	0.0037	0.1181	0.022	0.0037	0.0042	0.0025	0.0018	0.0329	0.0246	0.0286	0.0585	0.0193	0.0979	0.0022
3	rs2229362	187446211	1.06	0.0904005175896243	0.92	0.226487429171296	0.0186231074363721	0.698632020160294	0.0164	0.0323	0.0171	0.0045	0.1744	0.0053	0.0044	0.0541	0.0018	0.0961	0.1457	0.023	0.0037	0.118	0.022	0.0037	0.0042	0.0025	0.0018	0.0329	0.0246	0.0286	0.0585	0.0193	0.098	0.0022
3	Affx-21863948	187447701	1.06	0.0904005175896243	0.92	0.226487429171296	0.0191446906450916	0.725472398657675	0.0164	0.0323	0.0171	0.0045	0.1744	0.0053	0.0044	0.0541	0.0018	0.0961	0.1457	0.023	0.0037	0.118	0.022	0.0037	0.0042	0.0025	0.0018	0.0329	0.0246	0.0285	0.0585	0.0193	0.0979	0.0022
3	Affx-36728326	187448254	1.06	0.0904005175896243	0.92	0.226487429171296	0.0193377333549052	0.736120809772558	0.0164	0.0323	0.0171	0.0045	0.1744	0.0053	0.0044	0.0541	0.0018	0.0961	0.1457	0.023	0.0037	0.118	0.022	0.0037	0.0042	0.0025	0.0018	0.0329	0.0246	0.0285	0.0585	0.0193	0.0979	0.0022
3	rs112652680	187449343	1.06	0.0904005175896243	0.92	0.226487429171296	0.0194728563477995	0.701751721258801	0.0164	0.0323	0.0171	0.0045	0.1744	0.0053	0.0044	0.0541	0.0018	0.0961	0.1456	0.023	0.0037	0.1182	0.0221	0.0037	0.0042	0.0025	0.0018	0.0329	0.0246	0.0285	0.0585	0.0193	0.0979	0.0022
3	rs41268623	187449447	1.06	0.0904005175896243	0.92	0.226487429171296	0.0193714499739953	0.700265760270643	0.0164	0.0323	0.0171	0.0045	0.1744	0.0053	0.0044	0.0541	0.0018	0.0961	0.1456	0.023	0.0037	0.1182	0.0221	0.0037	0.0042	0.0025	0.0018	0.0329	0.0246	0.0285	0.0585	0.0193	0.0979	0.0022
3	rs41268625	187449757	1.06	0.0904005175896243	0.92	0.226487429171296	0.0196086644612341	0.720385334816398	0.0164	0.0323	0.0171	0.0045	0.1744	0.0053	0.0044	0.0541	0.0018	0.0961	0.1456	0.023	0.0037	0.1182	0.0221	0.0037	0.0042	0.0025	0.0018	0.0329	0.0246	0.0286	0.0584	0.0193	0.0979	0.0022
3	Affx-21864040	187455958	1.06	0.0904005175896243	0.92	0.226487429171296	0.0220610476948911	0.670696999153414	0.0164	0.0322	0.0173	0.0045	0.1743	0.0053	0.0044	0.054	0.0019	0.0958	0.1453	0.0228	0.0036	0.1181	0.0224	0.0036	0.0042	0.0026	0.0018	0.0328	0.0247	0.0288	0.0582	0.0195	0.098	0.0022
3	rs75777727	187457026	1.06	0.0904005175896243	0.92	0.226487429171296	0.0237456772028315	0.667903106769746	0.0164	0.0322	0.0173	0.0045	0.1744	0.0053	0.0044	0.054	0.0019	0.0958	0.1453	0.0228	0.0036	0.1181	0.0223	0.0037	0.0042	0.0026	0.0018	0.0328	0.0247	0.0288	0.0582	0.0195	0.098	0.0022
3	rs1523474	187459497	1.06	0.0904005175896243	0.91	0.256642068151906	0.0240499516094192	0.614185321953066	0.0165	0.0321	0.0175	0.0045	0.1746	0.0054	0.0043	0.0538	0.0019	0.0958	0.1452	0.0228	0.0036	0.1181	0.0223	0.0036	0.0042	0.0027	0.0018	0.0328	0.0246	0.0291	0.0581	0.0196	0.098	0.0021
3	rs73886547	187460430	1.07	0.0776994191057832	0.91	0.256642068151906	0.0211752754724473	0.537422110993314	0.0165	0.0316	0.0176	0.0044	0.1763	0.0054	0.0041	0.054	0.0018	0.0961	0.1444	0.0227	0.0033	0.1192	0.0222	0.0037	0.0041	0.0025	0.0017	0.0326	0.0245	0.0295	0.0573	0.0195	0.0981	0.0019
3	rs115118189	187462159	1.06	0.0904005175896243	0.91	0.256642068151906	0.0354531136425334	0.618657490443951	0.0166	0.0308	0.0179	0.0041	0.1794	0.0052	0.0037	0.0541	0.0014	0.0961	0.1421	0.0225	0.0029	0.1213	0.0219	0.0037	0.0038	0.0025	0.0016	0.0322	0.0244	0.0307	0.0556	0.0196	0.0991	0.0015
3	rs4686467	187462296	1.06	0.0904005175896243	0.91	0.256642068151906	0.0268724636869753	0.542451798249531	0.0166	0.0307	0.0179	0.0041	0.1794	0.0052	0.0037	0.0541	0.0013	0.0963	0.142	0.0226	0.0029	0.1215	0.0219	0.0037	0.0038	0.0025	0.0016	0.0322	0.0244	0.0307	0.0555	0.0197	0.0992	0.0014
3	rs114991887	187462617	1.06	0.0904005175896243	0.91	0.256642068151906	0.0280647557568013	0.5301776208522	0.0166	0.0307	0.0179	0.0041	0.1795	0.0052	0.0037	0.0541	0.0013	0.0964	0.1418	0.0226	0.0029	0.1216	0.0219	0.0038	0.0038	0.0025	0.0016	0.0321	0.0243	0.0307	0.0555	0.0197	0.0992	0.0014
3	rs57286227	187467220	1.05	0.104628957265627	0.91	0.256642068151906	0.0284852068939767	0.578973023438057	0.0165	0.0304	0.018	0.0039	0.1788	0.005	0.0036	0.0539	0.0012	0.097	0.1417	0.0231	0.0029	0.1227	0.0219	0.0041	0.0039	0.0026	0.0016	0.0319	0.0239	0.0315	0.0547	0.0195	0.0997	0.0012
3	rs73045378	187468628	1.05	0.104628957265627	0.91	0.256642068151906	0.0501773240104593	0.680865530270336	0.0165	0.0305	0.0178	0.0039	0.179	0.005	0.0034	0.0538	0.0012	0.0975	0.1415	0.0232	0.0029	0.1232	0.0221	0.004	0.0037	0.0027	0.0016	0.0315	0.0237	0.0315	0.0545	0.0196	0.0996	0.0012
3	rs115097621	187475699	1.05	0.104628957265627	0.91	0.256642068151906	0.0528899513704465	0.801779809970644	0.0165	0.0306	0.0177	0.0038	0.1793	0.005	0.0033	0.0536	0.0011	0.0983	0.1413	0.0233	0.0028	0.1235	0.0222	0.004	0.0036	0.0027	0.0015	0.0314	0.0237	0.0313	0.0546	0.0196	0.0994	0.0011
3	rs9833066	187476714	1.05	0.104628957265627	0.91	0.256642068151906	0.0528899513704465	0.80070883848561	0.0165	0.0306	0.0177	0.0038	0.1793	0.005	0.0033	0.0536	0.0011	0.0983	0.1413	0.0233	0.0028	0.1235	0.0222	0.004	0.0036	0.0027	0.0015	0.0314	0.0237	0.0313	0.0546	0.0196	0.0994	0.0011
3	rs79468737	187486941	1.05	0.104628957265627	0.92	0.226487429171296	0.0528558756883972	0.727269722868227	0.0165	0.0306	0.0176	0.0038	0.1793	0.0049	0.0033	0.0536	0.0011	0.0985	0.1413	0.0233	0.0028	0.1236	0.0223	0.004	0.0036	0.0027	0.0015	0.0314	0.0237	0.0313	0.0545	0.0196	0.0993	0.0011
3	rs11713148	187487002	1.05	0.104628957265627	0.92	0.226487429171296	0.0516557102814301	0.729068029338685	0.0165	0.0306	0.0176	0.0038	0.1793	0.0049	0.0033	0.0536	0.0011	0.0985	0.1413	0.0233	0.0028	0.1236	0.0223	0.004	0.0036	0.0027	0.0015	0.0314	0.0237	0.0313	0.0545	0.0196	0.0993	0.0011
3	rs10937321	187487526	1.05	0.104628957265627	0.92	0.226487429171296	0.0515551347825931	0.678947061249007	0.0165	0.0306	0.0177	0.0038	0.1793	0.0049	0.0033	0.0536	0.0011	0.0986	0.1412	0.0233	0.0028	0.1237	0.0223	0.004	0.0036	0.0027	0.0015	0.0314	0.0237	0.0313	0.0545	0.0196	0.0993	0.0011
3	rs11926352	187487924	1.05	0.104628957265627	0.92	0.226487429171296	0.0521605654513475	0.673199052256492	0.0165	0.0306	0.0177	0.0038	0.1793	0.0049	0.0033	0.0536	0.0011	0.0986	0.1412	0.0233	0.0028	0.1237	0.0223	0.004	0.0036	0.0027	0.0015	0.0314	0.0237	0.0314	0.0545	0.0196	0.0992	0.0011
3	rs115225578	187495597	1.05	0.104628957265627	0.92	0.226487429171296	0.0540227235390766	0.647253618179631	0.0165	0.0306	0.0177	0.0038	0.1793	0.0049	0.0033	0.0536	0.0011	0.0986	0.141	0.0233	0.0028	0.1237	0.0223	0.0039	0.0035	0.0027	0.0015	0.0314	0.0236	0.0314	0.0546	0.0197	0.0993	0.0011
3	rs16862586	187500183	1.05	0.104628957265627	0.92	0.226487429171296	0.0546996598876564	0.65631514504458	0.0165	0.0306	0.0177	0.0038	0.1794	0.0049	0.0033	0.0536	0.0011	0.0986	0.141	0.0233	0.0028	0.1238	0.0223	0.0039	0.0035	0.0027	0.0015	0.0314	0.0236	0.0314	0.0546	0.0197	0.0993	0.0011
3	rs62279150	187507339	1.05	0.104628957265627	0.91	0.256642068151906	0.0556991870706586	0.664084214370165	0.0164	0.0307	0.0177	0.0037	0.1795	0.0048	0.0032	0.0537	0.001	0.0989	0.1404	0.0234	0.0028	0.1239	0.0222	0.0039	0.0035	0.0027	0.0015	0.0314	0.0236	0.0315	0.0549	0.0199	0.0992	0.001
3	rs115262280	187509248	1.05	0.104628957265627	0.91	0.256642068151906	0.0557521287639643	0.655290615295562	0.0164	0.0307	0.0177	0.0037	0.1795	0.0048	0.0032	0.0537	0.001	0.099	0.1403	0.0234	0.0028	0.1239	0.0222	0.0039	0.0035	0.0027	0.0015	0.0314	0.0235	0.0315	0.0549	0.0199	0.0992	0.001
3	rs115817904	187511167	1.05	0.104628957265627	0.91	0.256642068151906	0.0562656294015369	0.646378243774	0.0164	0.0307	0.0177	0.0037	0.1795	0.0048	0.0032	0.0537	0.001	0.099	0.1403	0.0234	0.0028	0.124	0.0221	0.0039	0.0035	0.0027	0.0015	0.0314	0.0235	0.0315	0.0549	0.0199	0.0992	0.001
3	rs62279156	187530425	1.04	0.120487900976968	0.91	0.256642068151906	0.0660324710638971	0.54931633183384	0.0161	0.031	0.0181	0.0036	0.1796	0.0046	0.003	0.054	9e-04	0.1	0.1393	0.0236	0.0027	0.1244	0.0219	0.0037	0.0033	0.0027	0.0015	0.0313	0.0235	0.0308	0.0558	0.0203	0.0989	0.001
3	rs16862599	187531837	1.04	0.120487900976968	0.92	0.226487429171296	0.065854938646195	0.518388813271995	0.0161	0.031	0.0181	0.0036	0.1796	0.0046	0.003	0.054	9e-04	0.1	0.1393	0.0236	0.0027	0.1244	0.0219	0.0037	0.0033	0.0027	0.0015	0.0313	0.0235	0.0307	0.0559	0.0203	0.0989	0.001
3	rs79523263	187533141	1.04	0.120487900976968	0.92	0.226487429171296	0.0653046182451703	0.525176609569361	0.0161	0.031	0.0181	0.0036	0.1796	0.0046	0.003	0.0541	9e-04	0.1	0.1393	0.0236	0.0027	0.1245	0.0219	0.0036	0.0033	0.0027	0.0015	0.0313	0.0235	0.0307	0.0559	0.0203	0.0989	0.001
3	rs62280060	187544578	1.04	0.120487900976968	0.91	0.256642068151906	0.0698128470071402	0.499255768826546	0.016	0.031	0.018	0.0036	0.1799	0.0045	0.003	0.0542	8e-04	0.1004	0.1393	0.0236	0.0027	0.1245	0.0218	0.0036	0.0033	0.0027	0.0015	0.0314	0.0236	0.0304	0.0558	0.0202	0.0986	0.001
3	rs77665048	187557306	1.04	0.120487900976968	0.91	0.256642068151906	0.06452369584637	0.488055122055751	0.016	0.0309	0.018	0.0035	0.18	0.0044	0.003	0.0543	8e-04	0.1006	0.1394	0.0235	0.0028	0.1247	0.0218	0.0035	0.0033	0.0026	0.0015	0.0314	0.0235	0.0304	0.056	0.0202	0.0986	0.001
3	rs503787	187562959	1.04	0.120487900976968	0.91	0.256642068151906	0.0634022995205393	0.472187762703132	0.016	0.0309	0.018	0.0035	0.18	0.0044	0.003	0.0543	8e-04	0.1007	0.1393	0.0235	0.0028	0.1247	0.0218	0.0035	0.0033	0.0026	0.0015	0.0314	0.0235	0.0304	0.056	0.0202	0.0986	0.001
3	rs117586398	187568035	1.04	0.120487900976968	0.91	0.256642068151906	0.0594865396484993	0.467063653826791	0.016	0.0308	0.018	0.0035	0.18	0.0044	0.003	0.0543	8e-04	0.1007	0.1394	0.0235	0.0028	0.1247	0.0218	0.0035	0.0033	0.0026	0.0015	0.0314	0.0235	0.0304	0.056	0.0202	0.0986	0.001
3	rs2679526	187573841	1.04	0.120487900976968	0.91	0.256642068151906	0.057608235370751	0.465448547939201	0.016	0.0308	0.018	0.0035	0.18	0.0044	0.003	0.0544	8e-04	0.1006	0.1394	0.0235	0.0028	0.1247	0.0218	0.0035	0.0033	0.0026	0.0015	0.0314	0.0235	0.0304	0.056	0.0202	0.0986	0.001
3	rs7621584	187593527	1.04	0.120487900976968	0.91	0.256642068151906	0.0592105096439085	0.474620041551725	0.0159	0.0307	0.0181	0.0035	0.1801	0.0043	0.003	0.0543	8e-04	0.1007	0.1394	0.0235	0.0028	0.1249	0.0217	0.0035	0.0032	0.0026	0.0016	0.0315	0.0235	0.0304	0.056	0.0203	0.0984	0.0011
3	rs78436932	187594050	1.04	0.120487900976968	0.91	0.256642068151906	0.0592288851743001	0.473808921264791	0.0159	0.0307	0.0181	0.0035	0.1801	0.0043	0.003	0.0543	8e-04	0.1007	0.1395	0.0236	0.0029	0.1249	0.0217	0.0035	0.0032	0.0026	0.0016	0.0315	0.0235	0.0304	0.0559	0.0203	0.0984	0.0011
3	rs6798156	187596315	1.04	0.120487900976968	0.91	0.256642068151906	0.0607485670287921	0.493647312221015	0.0159	0.0306	0.0181	0.0035	0.1801	0.0043	0.0029	0.0543	8e-04	0.1008	0.1395	0.0236	0.0029	0.125	0.0217	0.0034	0.0032	0.0027	0.0016	0.0315	0.0235	0.0304	0.0559	0.0203	0.0984	0.0011
3	rs10937323	187598318	1.04	0.120487900976968	0.91	0.256642068151906	0.0613109274110609	0.498297082620606	0.0159	0.0306	0.0181	0.0035	0.1801	0.0042	0.0029	0.0543	8e-04	0.1008	0.1394	0.0236	0.0029	0.125	0.0217	0.0034	0.0032	0.0027	0.0016	0.0315	0.0235	0.0304	0.0559	0.0203	0.0984	0.0011
3	rs77032714	187602672	1.04	0.120487900976968	0.91	0.256642068151906	0.0590452999392411	0.5420322145173	0.016	0.0305	0.0181	0.0034	0.1806	0.0042	0.003	0.0538	8e-04	0.1013	0.1403	0.0236	0.0031	0.1241	0.0215	0.0033	0.0031	0.0026	0.0017	0.0311	0.0234	0.0301	0.0561	0.0208	0.0982	0.0012
3	rs9808926	187607504	1.04	0.120487900976968	0.91	0.256642068151906	0.0601710556747448	0.536445467586196	0.016	0.0305	0.0181	0.0034	0.1807	0.0041	0.003	0.0538	8e-04	0.1013	0.1403	0.0236	0.0031	0.1241	0.0215	0.0033	0.0031	0.0026	0.0017	0.0311	0.0234	0.0301	0.0561	0.0208	0.0981	0.0012
3	rs75191337	187622195	1.03	0.13807906481078	0.91	0.256642068151906	0.0651675113200512	0.54833438095783	0.0161	0.0305	0.0181	0.0034	0.1807	0.0042	0.003	0.0538	8e-04	0.1011	0.1403	0.0237	0.0031	0.1239	0.0214	0.0033	0.0031	0.0026	0.0017	0.0309	0.0234	0.0302	0.056	0.0209	0.0982	0.0012
3	rs13080372	187623428	1.03	0.13807906481078	0.91	0.256642068151906	0.0663686654481591	0.558314141954483	0.0161	0.0305	0.0181	0.0034	0.1808	0.0042	0.003	0.0538	8e-04	0.101	0.1403	0.0237	0.0031	0.1239	0.0214	0.0033	0.0031	0.0026	0.0017	0.0309	0.0234	0.0302	0.0559	0.0209	0.0982	0.0012
3	rs1903216	187629503	1.03	0.13807906481078	0.91	0.256642068151906	0.0739438718856776	0.620968694563372	0.0162	0.0306	0.0182	0.0035	0.1818	0.0042	0.003	0.054	9e-04	0.1004	0.1402	0.0239	0.0032	0.1232	0.0212	0.0033	0.0032	0.0028	0.0018	0.0305	0.0223	0.0304	0.056	0.0211	0.0989	0.0012
3	rs2611621	187629577	1.03	0.13807906481078	0.91	0.256642068151906	0.0738164187709408	0.631829350274325	0.0162	0.0306	0.0182	0.0035	0.1819	0.0042	0.003	0.0539	9e-04	0.1003	0.1402	0.0239	0.0032	0.1232	0.0212	0.0033	0.0032	0.0028	0.0018	0.0304	0.0223	0.0304	0.056	0.0211	0.099	0.0012
3	rs2611617	187631078	1.03	0.13807906481078	0.91	0.256642068151906	0.154653348977594	0.722479047475797	0.0162	0.0308	0.0182	0.0037	0.184	0.004	0.0028	0.0533	0.001	0.0993	0.1405	0.0243	0.003	0.1228	0.0208	0.0033	0.0033	0.0031	0.0018	0.0297	0.0226	0.0301	0.0556	0.0213	0.099	0.0013
3	rs12490932	187631172	1.03	0.13807906481078	0.91	0.256642068151906	0.161558297697988	0.722030281366403	0.0162	0.0309	0.0182	0.0037	0.1842	0.004	0.0028	0.0533	0.001	0.099	0.1406	0.0243	0.003	0.1228	0.0208	0.0033	0.0033	0.0031	0.0018	0.0297	0.0226	0.0301	0.0557	0.0213	0.0989	0.0013
3	rs9810106	187632238	1.02	0.157502178544443	0.91	0.256642068151906	0.188723370252301	0.661883291997023	0.0157	0.031	0.018	0.0036	0.1869	0.0037	0.0027	0.0531	0.001	0.0971	0.1413	0.0242	0.0028	0.1222	0.0205	0.0033	0.0041	0.0033	0.0019	0.0295	0.0222	0.03	0.0572	0.0215	0.098	0.0013
3	rs76450801	187639042	1.02	0.157502178544443	0.91	0.256642068151906	0.192591299998687	0.678062028939665	0.0158	0.031	0.0179	0.0035	0.1874	0.0037	0.0027	0.0531	0.001	0.0967	0.1417	0.0243	0.0027	0.1223	0.0205	0.0033	0.0041	0.0034	0.0018	0.0295	0.0222	0.03	0.057	0.0214	0.0978	0.0013
3	rs763342	187639375	1.02	0.157502178544443	0.91	0.256642068151906	0.194772346728434	0.679537228467831	0.0158	0.031	0.0179	0.0035	0.1874	0.0037	0.0027	0.0532	0.001	0.0967	0.1416	0.0243	0.0027	0.1222	0.0205	0.0033	0.0041	0.0034	0.0018	0.0295	0.0222	0.03	0.057	0.0214	0.0978	0.0013
3	rs76299297	187650400	1.02	0.157502178544443	0.91	0.256642068151906	0.188761073167065	0.672904582803007	0.0159	0.0311	0.0177	0.0035	0.188	0.0037	0.0027	0.0533	9e-04	0.0965	0.1419	0.024	0.0027	0.1219	0.0204	0.0033	0.0041	0.0034	0.0017	0.0294	0.0222	0.0304	0.0571	0.0214	0.0976	0.0013
3	rs79624480	187657591	1.02	0.157502178544443	0.91	0.256642068151906	0.193049302590922	0.678209516103464	0.0159	0.0312	0.0176	0.0034	0.1884	0.0037	0.0027	0.0534	9e-04	0.0964	0.1421	0.0238	0.0026	0.1216	0.0203	0.0033	0.0041	0.0034	0.0017	0.0293	0.0222	0.0307	0.0571	0.0214	0.0975	0.0013
3	rs13059380	187661927	1.02	0.157502178544443	0.91	0.256642068151906	0.194657205265652	0.677767076489315	0.0159	0.0312	0.0176	0.0034	0.1884	0.0037	0.0027	0.0535	9e-04	0.0964	0.1421	0.0238	0.0026	0.1216	0.0203	0.0033	0.0041	0.0034	0.0017	0.0293	0.0222	0.0307	0.0571	0.0214	0.0975	0.0013
3	rs2248422	187668469	1.02	0.157502178544443	0.91	0.256642068151906	0.195502477804099	0.684262749794071	0.0159	0.0312	0.0175	0.0034	0.1885	0.0037	0.0027	0.0535	9e-04	0.0964	0.1422	0.0237	0.0026	0.1215	0.0203	0.0033	0.0041	0.0034	0.0017	0.0293	0.0222	0.0308	0.057	0.0213	0.0975	0.0013
3	rs7652643	187669952	1.02	0.157502178544443	0.91	0.256642068151906	0.193393212346333	0.682932946566079	0.0159	0.0312	0.0175	0.0034	0.1885	0.0037	0.0027	0.0535	9e-04	0.0963	0.1422	0.0237	0.0026	0.1216	0.0203	0.0033	0.0041	0.0034	0.0016	0.0293	0.0223	0.031	0.0569	0.0213	0.0975	0.0013
3	rs116225607	187670824	1.02	0.157502178544443	0.91	0.256642068151906	0.178372866271763	0.67157983398684	0.0159	0.0312	0.0175	0.0034	0.1885	0.0037	0.0027	0.0535	9e-04	0.0963	0.1422	0.0236	0.0026	0.1216	0.0203	0.0033	0.0041	0.0034	0.0016	0.0293	0.0223	0.031	0.0569	0.0213	0.0975	0.0013
3	rs73186876	187677031	1.01	0.178854520006857	0.9	0.289513196358555	0.174889101414444	0.675555864038388	0.016	0.0312	0.0176	0.0034	0.1882	0.0038	0.0028	0.0538	9e-04	0.0961	0.1422	0.0236	0.0025	0.1216	0.0204	0.0033	0.0041	0.0033	0.0016	0.0291	0.0223	0.0312	0.057	0.0214	0.0974	0.0013
3	rs496324	187677977	1.01	0.178854520006857	0.9	0.289513196358555	0.175683950873946	0.670402779796481	0.016	0.0312	0.0176	0.0034	0.1882	0.0038	0.0028	0.0538	9e-04	0.0961	0.1422	0.0235	0.0025	0.1217	0.0204	0.0033	0.0041	0.0033	0.0016	0.029	0.0223	0.0312	0.057	0.0214	0.0973	0.0013
3	rs35404821	187684976	1.01	0.178854520006857	0.9	0.289513196358555	0.207555492030611	0.630088683760135	0.0165	0.0313	0.0185	0.0032	0.1889	0.0038	0.0027	0.0542	8e-04	0.0949	0.1419	0.0236	0.0022	0.1212	0.0209	0.0026	0.0042	0.0031	0.0013	0.0286	0.0228	0.0319	0.0573	0.0216	0.0969	0.0013
3	rs6797424	187685841	1.01	0.178854520006857	0.9	0.289513196358555	0.211838443472894	0.627190072470587	0.0165	0.0313	0.0185	0.0032	0.1889	0.0038	0.0027	0.0542	8e-04	0.0949	0.1419	0.0236	0.0022	0.1212	0.0209	0.0026	0.0042	0.0031	0.0013	0.0286	0.0229	0.0319	0.0573	0.0216	0.0969	0.0013
3	rs16862782	187687890	1.01	0.178854520006857	0.9	0.289513196358555	0.214585943866303	0.628349141416889	0.0165	0.0313	0.0185	0.0031	0.189	0.0038	0.0027	0.0542	8e-04	0.0948	0.142	0.0236	0.0022	0.1212	0.0209	0.0026	0.0042	0.0031	0.0013	0.0286	0.0229	0.0319	0.0572	0.0216	0.0969	0.0013
3	rs74715659	187690581	1.01	0.178854520006857	0.9	0.289513196358555	0.21171768878105	0.619235101216194	0.0165	0.0314	0.0186	0.0031	0.1892	0.0038	0.0026	0.0542	8e-04	0.0945	0.1422	0.0235	0.0021	0.1211	0.0208	0.0025	0.0042	0.0031	0.0012	0.0287	0.0229	0.0319	0.0572	0.0217	0.0969	0.0013
3	rs114875492	187697188	1.01	0.178854520006857	0.9	0.289513196358555	0.222575146491969	0.622414226094321	0.0165	0.0314	0.0188	0.003	0.1893	0.0037	0.0026	0.0543	8e-04	0.0944	0.1423	0.0236	0.0021	0.1212	0.0208	0.0025	0.0041	0.0031	0.0012	0.0287	0.023	0.0319	0.0571	0.0217	0.0969	0.0013
3	rs73051566	187697670	1.01	0.178854520006857	0.9	0.289513196358555	0.221624323925123	0.619812838898811	0.0165	0.0314	0.0187	0.003	0.1893	0.0037	0.0026	0.0543	8e-04	0.0944	0.1423	0.0236	0.0021	0.1212	0.0208	0.0025	0.0041	0.0031	0.0012	0.0288	0.023	0.0319	0.0571	0.0217	0.0969	0.0013
3	rs76723681	187703075	1.01	0.178854520006857	0.9	0.289513196358555	0.22610878021273	0.627045224114115	0.0166	0.0315	0.0189	0.003	0.1894	0.0037	0.0026	0.0544	7e-04	0.0944	0.1423	0.0238	0.0021	0.121	0.0207	0.0024	0.004	0.003	0.0011	0.0289	0.023	0.0319	0.0567	0.0217	0.097	0.0012
3	rs75049289	187708846	1.01	0.178854520006857	0.9	0.289513196358555	0.231277088479776	0.627624664572342	0.0167	0.0315	0.019	0.003	0.1894	0.0037	0.0025	0.0544	7e-04	0.0944	0.1424	0.0239	0.002	0.1209	0.0207	0.0023	0.004	0.003	0.0011	0.029	0.023	0.0318	0.0566	0.0217	0.0971	0.0012
3	rs9836926	187709117	1.01	0.178854520006857	0.9	0.289513196358555	0.232335496283785	0.627334928666887	0.0166	0.0315	0.019	0.003	0.1894	0.0037	0.0025	0.0544	7e-04	0.0944	0.1424	0.0239	0.002	0.1209	0.0207	0.0023	0.004	0.003	0.0011	0.029	0.023	0.0318	0.0566	0.0217	0.0971	0.0012
3	rs183191984	187711215	1.01	0.178854520006857	0.9	0.289513196358555	0.231869466577999	0.628204230388219	0.0166	0.0315	0.0191	0.003	0.1895	0.0037	0.0025	0.0544	7e-04	0.0943	0.1424	0.0239	0.002	0.1209	0.0207	0.0023	0.004	0.003	0.0011	0.029	0.023	0.0318	0.0565	0.0217	0.0971	0.0012
3	rs10937329	187713718	1.01	0.178854520006857	0.89	0.325204496311925	0.23625351366014	0.627045224114115	0.0166	0.0315	0.0191	0.003	0.1895	0.0037	0.0025	0.0543	7e-04	0.0943	0.1424	0.0239	0.002	0.1209	0.0207	0.0023	0.004	0.003	0.0011	0.029	0.023	0.0318	0.0565	0.0217	0.0971	0.0012
3	rs4686914	187717540	1.01	0.178854520006857	0.89	0.325204496311925	0.236167953625329	0.625018171236135	0.0166	0.0315	0.0191	0.003	0.1896	0.0037	0.0025	0.0544	7e-04	0.0943	0.1424	0.024	0.002	0.1209	0.0207	0.0023	0.004	0.003	0.0011	0.029	0.0231	0.0318	0.0565	0.0216	0.0972	0.0012
3	rs73188628	187721148	1.01	0.178854520006857	0.89	0.325204496311925	0.231869466577999	0.616781133216555	0.0166	0.0315	0.0191	0.003	0.1896	0.0037	0.0025	0.0545	7e-04	0.0943	0.1424	0.024	0.002	0.1209	0.0207	0.0023	0.004	0.0029	0.0011	0.029	0.0231	0.0318	0.0565	0.0216	0.0971	0.0012
3	rs74778406	187726638	1.01	0.178854520006857	0.89	0.325204496311925	0.229168316906783	0.61692542067132	0.0166	0.0315	0.0191	0.003	0.1896	0.0037	0.0025	0.0545	7e-04	0.0943	0.1423	0.024	0.002	0.1209	0.0208	0.0023	0.0039	0.0029	0.0011	0.029	0.0231	0.0318	0.0565	0.0216	0.0971	0.0012
3	rs62278016	187735097	1.01	0.178854520006857	0.89	0.325204496311925	0.242632490155366	0.650173510988834	0.0167	0.0315	0.0192	0.003	0.1896	0.0037	0.0025	0.0545	7e-04	0.0942	0.1422	0.0241	0.002	0.1208	0.0213	0.0023	0.0038	0.0029	0.0011	0.029	0.0233	0.0317	0.056	0.0217	0.0972	0.0012
3	rs60791497	187737948	1.01	0.178854520006857	0.89	0.325204496311925	0.184341926456687	0.609289195299234	0.0168	0.0316	0.0195	0.003	0.1892	0.0037	0.0025	0.0546	7e-04	0.094	0.1415	0.0242	0.002	0.121	0.0216	0.0024	0.0037	0.0027	0.001	0.0292	0.0234	0.0317	0.0562	0.0218	0.0972	0.0011
3	rs10937330	187738766	1.01	0.178854520006857	0.89	0.325204496311925	0.179030500733937	0.613176538488078	0.0168	0.0316	0.0196	0.003	0.1892	0.0037	0.0025	0.0547	7e-04	0.094	0.1413	0.0242	0.002	0.121	0.0216	0.0024	0.0036	0.0026	0.001	0.0292	0.0234	0.0317	0.0561	0.0217	0.0973	0.0011
3	rs11926743	187754559	1.01	0.178854520006857	0.89	0.325204496311925	0.178993928795383	0.582528678542402	0.0171	0.0318	0.0196	0.0029	0.1893	0.0037	0.0026	0.0549	7e-04	0.0934	0.1404	0.0242	0.002	0.1212	0.0216	0.0024	0.0036	0.0027	0.001	0.0294	0.0238	0.0311	0.0563	0.0215	0.0977	0.0011
3	rs12638462	187756878	1	0.202230525110681	0.89	0.325204496311925	0.222906400356468	0.566075136751881	0.018	0.032	0.0201	0.003	0.1892	0.0038	0.0028	0.0551	6e-04	0.0919	0.1391	0.0239	0.0018	0.1221	0.0214	0.0024	0.0035	0.0028	0.001	0.0298	0.0243	0.0302	0.0566	0.0211	0.0981	0.0012
3	rs9819305	187757553	1	0.202230525110681	0.89	0.325204496311925	0.229000078636542	0.574003962003608	0.0181	0.0321	0.0201	0.003	0.1892	0.0038	0.0028	0.0551	6e-04	0.0917	0.1389	0.0238	0.0018	0.1223	0.0214	0.0024	0.0035	0.0028	0.001	0.0299	0.0244	0.0302	0.0566	0.0211	0.0981	0.0012
3	rs11710971	187759862	1	0.202230525110681	0.89	0.325204496311925	0.23681007162089	0.567206182977815	0.0181	0.0321	0.0202	0.003	0.1892	0.0038	0.0028	0.0551	6e-04	0.0915	0.1388	0.0238	0.0018	0.1224	0.0214	0.0025	0.0035	0.0028	0.001	0.0299	0.0244	0.0302	0.0566	0.021	0.0982	0.0012
3	rs79491405	187760841	1	0.202230525110681	0.89	0.325204496311925	0.237581885556993	0.568479266529112	0.0181	0.0321	0.0202	0.003	0.1892	0.0038	0.0028	0.0551	6e-04	0.0915	0.1387	0.0238	0.0018	0.1224	0.0214	0.0025	0.0035	0.0028	0.001	0.0299	0.0244	0.0302	0.0566	0.021	0.0983	0.0012
3	rs1353687	187762629	1	0.202230525110681	0.89	0.325204496311925	0.239819364682984	0.565368512237746	0.0181	0.0321	0.0202	0.003	0.1892	0.0038	0.0028	0.0551	6e-04	0.0915	0.1387	0.0238	0.0018	0.1224	0.0214	0.0025	0.0035	0.0028	0.001	0.0299	0.0244	0.0303	0.0566	0.021	0.0983	0.0012
3	rs13314680	187763061	1	0.202230525110681	0.88	0.363814363818289	0.240726243564918	0.573153165295075	0.0182	0.0321	0.0202	0.003	0.1892	0.0038	0.0028	0.0551	6e-04	0.0915	0.1387	0.0238	0.0018	0.1224	0.0214	0.0025	0.0035	0.0028	0.001	0.0299	0.0244	0.0303	0.0566	0.021	0.0983	0.0012
3	rs56175736	187773545	1	0.202230525110681	0.88	0.363814363818289	0.257148170617833	0.782244758080413	0.0188	0.0329	0.0204	0.0033	0.189	0.0038	0.0029	0.0548	8e-04	0.0897	0.138	0.0231	0.0025	0.1229	0.0206	0.0028	0.0031	0.003	0.0014	0.0305	0.0247	0.0298	0.0562	0.0199	0.0993	0.0015
3	rs12491251	187774115	1	0.202230525110681	0.88	0.363814363818289	0.259980427489446	0.780418644538188	0.0188	0.0329	0.0204	0.0033	0.189	0.0038	0.0029	0.0548	8e-04	0.0897	0.138	0.0231	0.0025	0.1229	0.0206	0.0028	0.0031	0.003	0.0015	0.0305	0.0247	0.0298	0.0562	0.0199	0.0994	0.0015
3	rs62279868	187778424	1	0.202230525110681	0.88	0.363814363818289	0.266334782831845	0.786661638790021	0.0188	0.0329	0.0205	0.0033	0.189	0.0038	0.0029	0.0548	8e-04	0.0895	0.138	0.0231	0.0025	0.1229	0.0205	0.0028	0.0031	0.003	0.0015	0.0306	0.0248	0.0298	0.0562	0.0198	0.0994	0.0015
3	rs13060655	187780697	1	0.202230525110681	0.88	0.363814363818289	0.270325508417904	0.782244758080413	0.0188	0.0329	0.0205	0.0033	0.189	0.0038	0.0029	0.0547	8e-04	0.0894	0.138	0.0231	0.0025	0.1229	0.0205	0.0028	0.0031	0.003	0.0015	0.0306	0.0248	0.0298	0.0563	0.0198	0.0994	0.0015
3	rs79362041	187781923	1	0.202230525110681	0.88	0.363814363818289	0.272263557925563	0.779049661045679	0.0188	0.0329	0.0205	0.0033	0.189	0.0038	0.0029	0.0547	8e-04	0.0894	0.138	0.0231	0.0025	0.1228	0.0205	0.0028	0.0031	0.003	0.0015	0.0306	0.0248	0.0298	0.0563	0.0198	0.0994	0.0015
3	rs6783007	187782348	1	0.202230525110681	0.88	0.363814363818289	0.273559744953496	0.776465213835898	0.0188	0.0329	0.0205	0.0033	0.189	0.0038	0.0029	0.0547	8e-04	0.0894	0.138	0.0231	0.0025	0.1228	0.0205	0.0028	0.0031	0.003	0.0015	0.0306	0.0248	0.0298	0.0563	0.0198	0.0994	0.0015
3	rs73188687	187786264	1	0.202230525110681	0.88	0.363814363818289	0.268716182091998	0.788643346417552	0.0188	0.033	0.0205	0.0033	0.1891	0.0038	0.003	0.0547	8e-04	0.0894	0.1379	0.0231	0.0025	0.1228	0.0205	0.0028	0.0031	0.003	0.0015	0.0305	0.0248	0.0298	0.0563	0.0198	0.0994	0.0015
3	rs114963046	187786343	1	0.202230525110681	0.88	0.363814363818289	0.265193966491622	0.786814039963275	0.0188	0.033	0.0205	0.0033	0.1891	0.0038	0.003	0.0547	8e-04	0.0894	0.1379	0.0231	0.0025	0.1228	0.0205	0.0028	0.0031	0.003	0.0014	0.0306	0.0248	0.0297	0.0563	0.0198	0.0994	0.0015
3	rs17809289	187789441	1	0.202230525110681	0.88	0.363814363818289	0.265011682268337	0.792609954370469	0.0188	0.033	0.0205	0.0033	0.1891	0.0038	0.003	0.0547	8e-04	0.0893	0.1379	0.0231	0.0025	0.1228	0.0205	0.0028	0.0031	0.003	0.0015	0.0306	0.0248	0.0297	0.0563	0.0198	0.0994	0.0015
3	rs9833256	187793410	1	0.202230525110681	0.87	0.405435896572436	0.265057246951082	0.806219923748871	0.0188	0.033	0.0205	0.0034	0.1891	0.0038	0.003	0.0546	8e-04	0.0893	0.1378	0.0231	0.0025	0.1228	0.0204	0.0028	0.0032	0.003	0.0015	0.0306	0.0248	0.0297	0.0564	0.0198	0.0994	0.0015
3	rs2030030	187793833	1	0.202230525110681	0.86	0.450156947394433	0.26351043170672	0.816651510829801	0.0188	0.033	0.0205	0.0034	0.1891	0.0038	0.003	0.0546	8e-04	0.0892	0.1379	0.0231	0.0025	0.1227	0.0204	0.0028	0.0032	0.003	0.0015	0.0306	0.0248	0.0297	0.0564	0.0197	0.0995	0.0016
3	rs34836532	187795279	0.99	0.227721472602965	0.85	0.498060230126391	0.19855498718891	0.829884666639528	0.0189	0.0331	0.0206	0.0035	0.1894	0.004	0.0032	0.0545	0.001	0.0885	0.1372	0.0232	0.0028	0.1216	0.0199	0.0031	0.0034	0.0031	0.0016	0.0316	0.0247	0.0297	0.0571	0.0192	0.0988	0.0017
3	rs9871228	187795325	0.99	0.227721472602965	0.85	0.498060230126391	0.194925929088079	0.815422797319148	0.0189	0.0331	0.0206	0.0035	0.1895	0.004	0.0032	0.0545	0.001	0.0884	0.1372	0.0231	0.0028	0.1214	0.0199	0.0032	0.0034	0.0032	0.0016	0.0316	0.0247	0.0298	0.0571	0.0192	0.0988	0.0017
3	rs2037184	187795657	0.99	0.227721472602965	0.85	0.498060230126391	0.200305793753528	0.893100635877211	0.0189	0.0335	0.021	0.0034	0.1898	0.0041	0.0033	0.0545	0.001	0.088	0.1375	0.0231	0.0028	0.1205	0.0198	0.0032	0.0035	0.0032	0.0017	0.0313	0.0246	0.0298	0.0577	0.0187	0.0987	0.0018
3	rs28464172	187796234	1	0.202230525110681	0.85	0.498060230126391	0.193202108217026	0.9588249587323	0.0189	0.0336	0.0212	0.0034	0.1902	0.0041	0.0034	0.0544	0.0011	0.0878	0.1379	0.023	0.0028	0.1194	0.0198	0.0033	0.0035	0.0033	0.0017	0.0309	0.0248	0.0298	0.0581	0.0185	0.0986	0.0018
3	rs13092714	187796447	1	0.202230525110681	0.85	0.498060230126391	0.192591299998687	0.961523868896975	0.0189	0.0336	0.0212	0.0034	0.1902	0.0041	0.0034	0.0544	0.0011	0.0878	0.1379	0.023	0.0028	0.1194	0.0198	0.0033	0.0035	0.0033	0.0017	0.0309	0.0248	0.0298	0.0582	0.0185	0.0985	0.0018
3	rs78747978	187798115	1	0.202230525110681	0.85	0.498060230126391	0.189327134849722	0.991948159198977	0.019	0.0337	0.0212	0.0034	0.1901	0.0041	0.0034	0.0545	0.0011	0.0876	0.1379	0.0231	0.0028	0.1194	0.0198	0.0033	0.0035	0.0033	0.0017	0.0308	0.0249	0.0298	0.0583	0.0185	0.0982	0.0018
3	rs9821867	187799940	1	0.202230525110681	0.85	0.498060230126391	0.189176090108674	0.972175194730322	0.019	0.0337	0.0212	0.0034	0.19	0.0042	0.0035	0.0546	0.0011	0.0874	0.138	0.0233	0.0028	0.1192	0.0198	0.0034	0.0036	0.0033	0.0018	0.0306	0.025	0.0298	0.0584	0.0185	0.0978	0.0018
3	rs2889887	187800184	1	0.202230525110681	0.85	0.498060230126391	0.186281939664931	0.990989626346242	0.019	0.0337	0.0212	0.0034	0.19	0.0042	0.0035	0.0546	0.0011	0.0874	0.138	0.0233	0.0028	0.1193	0.0198	0.0034	0.0036	0.0033	0.0018	0.0307	0.0251	0.0298	0.0584	0.0185	0.0979	0.0018
3	rs11709722	187801532	1	0.202230525110681	0.85	0.498060230126391	0.185198569584049	1.07811715933895	0.019	0.0337	0.0211	0.0034	0.19	0.0042	0.0035	0.0547	0.0011	0.0874	0.1382	0.0233	0.0028	0.1193	0.0198	0.0034	0.0036	0.0032	0.0017	0.0307	0.0251	0.0297	0.0584	0.0183	0.098	0.0017
3	rs78240249	187804350	1.01	0.178854520006857	0.85	0.498060230126391	0.0717548071050813	0.709341071891551	0.0204	0.0318	0.0209	0.0038	0.192	0.0052	0.0045	0.0564	0.0016	0.0852	0.1391	0.024	0.0027	0.1135	0.0188	0.0042	0.004	0.0029	0.0018	0.0307	0.0251	0.0282	0.0604	0.0157	0.1001	0.0019
3	rs79930740	187806558	1.01	0.178854520006857	0.85	0.498060230126391	0.204661787163522	0.920096841020925	0.0213	0.0329	0.0201	0.0037	0.1935	0.0056	0.005	0.0565	0.0018	0.0858	0.1392	0.0242	0.0025	0.1099	0.0176	0.0047	0.0041	0.0026	0.0017	0.03	0.0257	0.0277	0.0628	0.0134	0.1004	0.0019
3	rs17753276	187807934	1	0.202230525110681	0.85	0.498060230126391	0.266243419831013	1.0777925311895	0.0215	0.0331	0.0199	0.0038	0.1938	0.0057	0.0051	0.0566	0.0019	0.086	0.1393	0.0242	0.0025	0.109	0.0173	0.0048	0.0041	0.0025	0.0017	0.0298	0.0259	0.0276	0.0634	0.0128	0.1004	0.0019
3	rs76307414	187808616	1	0.202230525110681	0.84	0.549223467132668	0.264465237501804	1.0924187485052	0.0215	0.0331	0.0199	0.0038	0.1938	0.0057	0.0051	0.0566	0.0019	0.086	0.1393	0.0241	0.0025	0.109	0.0173	0.0048	0.0041	0.0024	0.0017	0.0298	0.0259	0.0276	0.0635	0.0128	0.1005	0.0019
3	rs9816138	187809352	1	0.202230525110681	0.84	0.549223467132668	0.248181042858629	1.02834274433786	0.0215	0.0332	0.0199	0.0037	0.1939	0.0057	0.0051	0.0566	0.0019	0.0862	0.1394	0.0241	0.0025	0.1089	0.0173	0.0048	0.0041	0.0024	0.0017	0.0298	0.0259	0.0276	0.0635	0.0127	0.1006	0.002
3	rs80171962	187810803	1	0.202230525110681	0.83	0.603719568470427	0.243719274427067	1.02319705563319	0.0215	0.0332	0.0199	0.0037	0.194	0.0057	0.0051	0.0567	0.0019	0.0865	0.1394	0.024	0.0025	0.1088	0.0172	0.0048	0.0041	0.0024	0.0017	0.0298	0.0259	0.0276	0.0636	0.0126	0.1006	0.002
3	rs7651169	187814477	1	0.202230525110681	0.82	0.661616834019215	0.246864142936019	1.00202354563968	0.0215	0.0333	0.0199	0.0037	0.1942	0.0057	0.0051	0.0569	0.0019	0.0864	0.1393	0.024	0.0025	0.1086	0.0171	0.0049	0.004	0.0024	0.0017	0.0298	0.0259	0.0277	0.0636	0.0125	0.1007	0.002
3	rs7615378	187822506	1	0.202230525110681	0.81	0.722979171095748	0.285516982638375	0.984444465748728	0.0216	0.0333	0.0198	0.0036	0.1946	0.0058	0.0051	0.057	0.0019	0.0864	0.1391	0.0242	0.0023	0.1084	0.0169	0.0049	0.004	0.0022	0.0016	0.0297	0.0259	0.0277	0.0639	0.0122	0.1008	0.002
3	rs10937341	187824490	1	0.202230525110681	0.81	0.722979171095748	0.286086443627941	0.968357154922044	0.0216	0.0333	0.0197	0.0036	0.1947	0.0058	0.0051	0.057	0.0019	0.0864	0.1391	0.0243	0.0023	0.1084	0.0169	0.0049	0.004	0.0022	0.0016	0.0297	0.0259	0.0277	0.064	0.0121	0.1008	0.002
3	rs13080242	187829161	1	0.202230525110681	0.81	0.722979171095748	0.296876147509204	0.9588249587323	0.0216	0.0334	0.0197	0.0036	0.1948	0.0058	0.0051	0.057	0.0019	0.0866	0.139	0.0243	0.0023	0.1082	0.0168	0.0049	0.0041	0.0022	0.0015	0.0297	0.0258	0.0277	0.0642	0.0121	0.101	0.002
3	rs16863015	187837501	1	0.202230525110681	0.81	0.722979171095748	0.319948425454106	0.954224381775485	0.0217	0.0334	0.0196	0.0036	0.1949	0.0057	0.0052	0.057	0.0019	0.087	0.1388	0.0244	0.0023	0.1078	0.0165	0.0048	0.0042	0.0021	0.0015	0.0296	0.0256	0.0278	0.0645	0.0121	0.1013	0.002
3	rs344942	187838455	1	0.202230525110681	0.81	0.722979171095748	0.335300966875755	0.95819013773783	0.0217	0.0334	0.0196	0.0035	0.1949	0.0057	0.0051	0.057	0.0019	0.0875	0.1391	0.0244	0.0023	0.1074	0.0163	0.0047	0.0041	0.002	0.0014	0.0294	0.0256	0.0278	0.0648	0.0121	0.1017	0.0019
3	rs6785081	187840546	1	0.202230525110681	0.81	0.722979171095748	0.462104782346419	1.04493862231261	0.0219	0.0334	0.0194	0.0034	0.1955	0.0054	0.0048	0.0565	0.0019	0.0888	0.1399	0.0241	0.002	0.1061	0.0156	0.0043	0.0038	0.0018	0.0013	0.0286	0.0253	0.0286	0.0654	0.012	0.1031	0.002
3	rs79096151	187841169	1	0.202230525110681	0.81	0.722979171095748	0.479437058878789	1.05058941917861	0.0219	0.0334	0.0193	0.0034	0.1955	0.0054	0.0048	0.0563	0.0019	0.0891	0.14	0.0241	0.002	0.1058	0.0156	0.0043	0.0038	0.0019	0.0013	0.0285	0.0253	0.0287	0.0656	0.012	0.1034	0.002
3	rs114095805	187841458	1	0.202230525110681	0.81	0.722979171095748	0.47857233978413	1.04897431884438	0.0219	0.0334	0.0193	0.0034	0.1955	0.0054	0.0048	0.0563	0.0019	0.0891	0.14	0.0241	0.002	0.1058	0.0156	0.0043	0.0038	0.0019	0.0013	0.0285	0.0253	0.0287	0.0656	0.012	0.1034	0.002
3	rs13090245	187843210	1	0.202230525110681	0.81	0.722979171095748	0.469477390565954	1.01308092699245	0.0219	0.0335	0.0193	0.0034	0.1955	0.0054	0.0048	0.0563	0.0019	0.0892	0.14	0.0241	0.002	0.1057	0.0155	0.0043	0.0038	0.0019	0.0013	0.0285	0.0253	0.0287	0.0656	0.012	0.1034	0.002
3	rs111488078	187845124	1	0.202230525110681	0.81	0.722979171095748	0.476660299202247	1.02705586099183	0.0219	0.0335	0.0193	0.0034	0.1955	0.0054	0.0048	0.0563	0.0019	0.0892	0.14	0.0241	0.002	0.1057	0.0155	0.0043	0.0038	0.0019	0.0013	0.0285	0.0252	0.0287	0.0657	0.012	0.1035	0.002
3	rs16863027	187846956	1	0.202230525110681	0.81	0.722979171095748	0.484020280082852	1.01741405560043	0.0219	0.0335	0.0193	0.0034	0.1955	0.0053	0.0048	0.0563	0.0019	0.0892	0.1399	0.0241	0.002	0.1058	0.0155	0.0042	0.0038	0.0019	0.0013	0.0284	0.0252	0.0287	0.0657	0.0119	0.1035	0.002
3	rs7638075	187847027	1	0.202230525110681	0.81	0.722979171095748	0.487191267855673	1.01885921802752	0.0219	0.0335	0.0193	0.0034	0.1955	0.0053	0.0048	0.0564	0.0019	0.0892	0.1399	0.0241	0.002	0.1058	0.0155	0.0042	0.0038	0.0019	0.0013	0.0284	0.0252	0.0287	0.0657	0.0119	0.1035	0.002
3	rs75815149	187851522	1	0.202230525110681	0.81	0.722979171095748	0.505412066606827	1.03220523327793	0.022	0.0335	0.0192	0.0034	0.1955	0.0053	0.0047	0.0564	0.0019	0.0893	0.14	0.0241	0.002	0.1056	0.0155	0.0042	0.0038	0.0019	0.0013	0.0284	0.0252	0.0288	0.0658	0.0119	0.1036	0.0021
3	rs75673437	187852710	1	0.202230525110681	0.81	0.722979171095748	0.527376373808218	1.02383999740364	0.0221	0.0335	0.0192	0.0034	0.1955	0.0053	0.0047	0.0564	0.0019	0.0893	0.1401	0.0241	0.0019	0.1056	0.0155	0.0042	0.0038	0.0019	0.0013	0.0284	0.0252	0.0288	0.0658	0.0119	0.1037	0.0021
3	rs116724963	187859478	1	0.202230525110681	0.81	0.722979171095748	0.647943846011717	1.14668367966234	0.0225	0.0336	0.0193	0.0032	0.1954	0.005	0.0044	0.0568	0.002	0.0899	0.1407	0.0241	0.0019	0.1045	0.0154	0.0036	0.0036	0.0019	0.0012	0.0282	0.0249	0.0289	0.066	0.0117	0.1043	0.0022
3	rs75384938	187860667	1	0.202230525110681	0.81	0.722979171095748	0.648513378880635	1.1393004510636	0.0226	0.0336	0.0193	0.0032	0.1954	0.005	0.0044	0.0568	0.002	0.0899	0.1407	0.0241	0.0019	0.1045	0.0154	0.0036	0.0036	0.0019	0.0012	0.0282	0.0249	0.0289	0.066	0.0117	0.1043	0.0022
3	rs1711004	187865419	1	0.202230525110681	0.81	0.722979171095748	0.643679594876821	1.1211257311021	0.0226	0.0336	0.0193	0.0032	0.1955	0.0049	0.0043	0.0568	0.002	0.09	0.1408	0.0241	0.0019	0.1044	0.0154	0.0036	0.0036	0.0019	0.0012	0.0282	0.0248	0.0289	0.066	0.0117	0.1044	0.0022
3	rs9879894	187867008	1	0.202230525110681	0.8	0.78786632127418	0.642899203708977	1.11377286291846	0.0226	0.0336	0.0193	0.0032	0.1954	0.0049	0.0043	0.0569	0.002	0.09	0.1408	0.0241	0.0019	0.1044	0.0154	0.0036	0.0036	0.0019	0.0012	0.0282	0.0248	0.029	0.066	0.0117	0.1044	0.0022
3	rs73190725	187874197	1	0.202230525110681	0.8	0.78786632127418	0.666137067048414	1.1139361635374	0.0227	0.0336	0.0194	0.0032	0.1956	0.0049	0.0043	0.0569	0.002	0.0902	0.1408	0.0241	0.0019	0.1043	0.0154	0.0035	0.0037	0.0019	0.0012	0.0281	0.0248	0.029	0.0661	0.0117	0.1041	0.0022
3	rs10937342	187876908	1	0.202230525110681	0.79	0.8563340912432	0.673434558353072	1.10202681266972	0.0227	0.0336	0.0194	0.0032	0.1956	0.005	0.0043	0.0569	0.002	0.0903	0.1408	0.024	0.0019	0.1042	0.0155	0.0035	0.0037	0.0019	0.0012	0.028	0.0248	0.029	0.0661	0.0117	0.1041	0.0022
3	rs13082291	187877286	1	0.202230525110681	0.79	0.8563340912432	0.674303966033313	1.10267876877265	0.0227	0.0336	0.0194	0.0032	0.1956	0.005	0.0043	0.0569	0.002	0.0903	0.1408	0.024	0.0019	0.1042	0.0155	0.0035	0.0037	0.0019	0.0012	0.0279	0.0248	0.029	0.0661	0.0117	0.1041	0.0022
3	rs9867814	187877584	1	0.202230525110681	0.79	0.8563340912432	0.685141067749932	1.09404613819163	0.0227	0.0336	0.0195	0.0032	0.1956	0.005	0.0043	0.057	0.002	0.0905	0.1408	0.024	0.0019	0.1036	0.0155	0.0034	0.0037	0.0019	0.0012	0.0279	0.0248	0.029	0.0664	0.0117	0.1041	0.0022
3	rs1711001	187879004	1	0.202230525110681	0.79	0.8563340912432	0.699514348541549	1.12505087769288	0.0227	0.0336	0.0195	0.0032	0.1956	0.005	0.0043	0.0569	0.002	0.0904	0.1408	0.024	0.0019	0.1036	0.0155	0.0034	0.0037	0.0019	0.0012	0.0279	0.0249	0.029	0.0664	0.0117	0.1041	0.0022
3	rs115360004	187879781	1	0.202230525110681	0.79	0.8563340912432	0.711494698087998	1.15374681798332	0.0227	0.0336	0.0195	0.0032	0.1956	0.005	0.0043	0.0569	0.002	0.0904	0.1408	0.024	0.0019	0.1035	0.0155	0.0034	0.0037	0.0019	0.0012	0.0279	0.0248	0.029	0.0664	0.0117	0.1041	0.0022
3	rs79988754	187882438	1	0.202230525110681	0.79	0.8563340912432	0.771201388752972	1.14454985898852	0.0227	0.0339	0.0198	0.0032	0.1958	0.0048	0.004	0.0576	0.002	0.0909	0.1401	0.0237	0.002	0.1027	0.0157	0.003	0.0035	0.0019	0.0011	0.0277	0.0248	0.0293	0.0668	0.0118	0.1042	0.0022
3	rs16863057	187883273	1	0.202230525110681	0.79	0.8563340912432	0.801997320554715	1.15407552667583	0.0227	0.034	0.02	0.0032	0.1959	0.0047	0.0038	0.0578	0.002	0.0911	0.14	0.0235	0.002	0.1024	0.0158	0.0028	0.0035	0.0019	0.0011	0.0277	0.0248	0.0294	0.0669	0.0118	0.1042	0.0022
3	rs3852059	187884512	1	0.202230525110681	0.79	0.8563340912432	0.818497794668635	1.15604813360679	0.0228	0.0342	0.0199	0.0032	0.1961	0.0047	0.0037	0.058	0.0019	0.0914	0.1396	0.0234	0.0021	0.1019	0.0159	0.0028	0.0035	0.002	0.001	0.0276	0.0248	0.0296	0.0671	0.0118	0.1043	0.0022
3	rs9817667	187887694	0.99	0.227721472602965	0.78	0.928434583535755	0.890669211387653	1.23061571698605	0.0228	0.0343	0.0197	0.0032	0.1962	0.0045	0.0035	0.0584	0.0019	0.0924	0.1391	0.023	0.0021	0.1014	0.0158	0.0026	0.0034	0.002	0.001	0.0273	0.025	0.0297	0.0675	0.0116	0.1047	0.0022
3	rs55997332	187888506	0.99	0.227721472602965	0.78	0.928434583535755	0.856994051721414	1.26661558222018	0.0228	0.0343	0.0197	0.0032	0.1962	0.0045	0.0034	0.0585	0.0019	0.0924	0.1391	0.0229	0.0023	0.1014	0.0158	0.0025	0.0034	0.002	0.001	0.0273	0.025	0.0297	0.0675	0.0116	0.1048	0.0022
3	rs79419239	187888796	0.99	0.227721472602965	0.78	0.928434583535755	0.857477003398461	1.27430535126033	0.0228	0.0343	0.0197	0.0032	0.1962	0.0045	0.0034	0.0585	0.0019	0.0923	0.1391	0.0229	0.0024	0.1012	0.0158	0.0025	0.0034	0.002	0.001	0.0273	0.025	0.0297	0.0675	0.0116	0.105	0.0022
3	rs9989991	187890435	0.99	0.227721472602965	0.78	0.928434583535755	0.808501637875361	1.32431300590834	0.0228	0.0342	0.0198	0.0032	0.1962	0.0043	0.0031	0.0585	0.0019	0.0924	0.139	0.0228	0.0029	0.1011	0.0158	0.0025	0.0034	0.0019	0.001	0.0274	0.025	0.0297	0.0676	0.0115	0.1051	0.0022
3	rs76598787	187896223	0.98	0.255415240389183	0.78	0.928434583535755	0.995269454143648	1.5141641316589	0.0238	0.0341	0.02	0.0032	0.1964	0.0041	0.0026	0.0587	0.0019	0.0939	0.1385	0.0219	0.003	0.1007	0.0155	0.0024	0.0032	0.0019	0.001	0.0269	0.0253	0.03	0.068	0.0113	0.105	0.0023
3	rs13096262	187896912	0.98	0.255415240389183	0.78	0.928434583535755	1.00032862630138	1.50436033717429	0.0238	0.0341	0.02	0.0032	0.1964	0.0041	0.0026	0.0587	0.0019	0.0939	0.1385	0.0219	0.003	0.1007	0.0155	0.0024	0.0032	0.0019	0.001	0.0269	0.0253	0.03	0.068	0.0113	0.105	0.0023
3	rs13096994	187897283	0.98	0.255415240389183	0.78	0.928434583535755	1.00780785665874	1.50865900623867	0.0238	0.0341	0.02	0.0032	0.1965	0.0041	0.0026	0.0587	0.0019	0.0939	0.1385	0.0219	0.003	0.1007	0.0155	0.0024	0.0032	0.0019	0.001	0.0269	0.0253	0.03	0.068	0.0113	0.1049	0.0023
3	rs344951	187898711	0.98	0.255415240389183	0.78	0.928434583535755	1.03577347833485	1.51089508100491	0.0238	0.0342	0.0201	0.0032	0.1966	0.0041	0.0026	0.0587	0.0019	0.094	0.1384	0.0218	0.003	0.1005	0.0155	0.0024	0.0032	0.0019	0.001	0.0269	0.0253	0.0301	0.0679	0.0114	0.1048	0.0023
3	rs17350636	187899989	0.98	0.255415240389183	0.78	0.928434583535755	1.03629589798816	1.51485249506257	0.0239	0.0342	0.0201	0.0032	0.1966	0.0041	0.0026	0.0587	0.0019	0.094	0.1384	0.0218	0.003	0.1005	0.0155	0.0024	0.0032	0.0019	0.001	0.0269	0.0253	0.0301	0.0679	0.0114	0.1049	0.0023
3	rs73190757	187902023	0.98	0.255415240389183	0.78	0.928434583535755	1.01790189369008	1.50814306342249	0.0238	0.0341	0.0201	0.0032	0.1965	0.0041	0.0026	0.0587	0.0019	0.094	0.1384	0.0218	0.003	0.1005	0.0156	0.0024	0.0032	0.0019	0.001	0.0269	0.0252	0.0301	0.0679	0.0114	0.1049	0.0023
3	rs56387490	187909587	0.98	0.255415240389183	0.78	0.928434583535755	0.926884111467354	1.43823999996995	0.0238	0.0341	0.0202	0.0032	0.1966	0.0042	0.0026	0.0589	0.0018	0.0939	0.1382	0.0215	0.0029	0.1009	0.0157	0.0025	0.0032	0.0019	0.001	0.0271	0.0251	0.0302	0.0677	0.0114	0.1051	0.0022
3	rs2138523	187915060	0.98	0.255415240389183	0.8	0.78786632127418	0.896157178747153	1.40162186019814	0.0238	0.034	0.0203	0.0032	0.1965	0.0043	0.0027	0.059	0.0017	0.0939	0.1379	0.0214	0.0029	0.101	0.0157	0.0025	0.0032	0.0019	9e-04	0.0271	0.0251	0.0303	0.0676	0.0114	0.1049	0.0021
3	rs13075345	187916678	0.98	0.255415240389183	0.8	0.78786632127418	0.90264624312324	1.41556964490401	0.0238	0.034	0.0203	0.0032	0.1965	0.0043	0.0027	0.059	0.0017	0.0939	0.1379	0.0214	0.0029	0.1011	0.0157	0.0025	0.0032	0.0019	9e-04	0.0271	0.0251	0.0303	0.0675	0.0114	0.105	0.0021
3	rs116715406	187919615	0.98	0.255415240389183	0.79	0.8563340912432	0.877864983293187	1.40230171397799	0.0238	0.0339	0.0202	0.0032	0.1965	0.0043	0.0027	0.0591	0.0017	0.094	0.1379	0.0214	0.0029	0.1013	0.0157	0.0025	0.0032	0.0019	9e-04	0.0271	0.0251	0.0302	0.0673	0.0114	0.105	0.0021
3	rs9854354	187921866	0.98	0.255415240389183	0.79	0.8563340912432	0.864735128400866	1.39143057053005	0.0238	0.0339	0.0203	0.0032	0.1964	0.0043	0.0027	0.0591	0.0017	0.0941	0.1378	0.0213	0.0029	0.1013	0.0157	0.0026	0.0032	0.0019	9e-04	0.0272	0.0251	0.0302	0.0673	0.0114	0.105	0.0021
3	rs73190763	187936777	0.97	0.285396128624663	0.79	0.8563340912432	0.782466002929002	1.24576030654007	0.0236	0.0337	0.0202	0.0032	0.1959	0.0044	0.003	0.06	0.0015	0.0947	0.1377	0.0208	0.0026	0.101	0.0161	0.0028	0.0031	0.0018	9e-04	0.0275	0.025	0.0301	0.0667	0.0112	0.1057	0.0021
3	rs115016134	187941451	0.96	0.3177447436144	0.79	0.8563340912432	0.688575554179083	1.07633193011341	0.0235	0.0332	0.0202	0.0032	0.1949	0.0047	0.0034	0.0609	0.0015	0.0955	0.1379	0.0206	0.0022	0.1005	0.0167	0.0032	0.0033	0.0018	8e-04	0.0279	0.025	0.0305	0.0655	0.0109	0.1054	0.0019
3	rs114220177	187942148	0.96	0.3177447436144	0.8	0.78786632127418	0.682515603314245	1.06304132237643	0.0235	0.0332	0.0202	0.0032	0.195	0.0047	0.0034	0.061	0.0015	0.0956	0.1379	0.0206	0.0022	0.1005	0.0167	0.0032	0.0033	0.0018	8e-04	0.0279	0.025	0.0305	0.0655	0.0109	0.1054	0.0019
3	rs74698002	187942700	0.96	0.3177447436144	0.8	0.78786632127418	0.677060417807605	1.05172026814812	0.0235	0.0332	0.0202	0.0032	0.1951	0.0047	0.0034	0.061	0.0015	0.0956	0.1378	0.0206	0.0022	0.1005	0.0167	0.0032	0.0033	0.0018	8e-04	0.0279	0.025	0.0304	0.0655	0.0109	0.1054	0.0019
3	rs1975991	187944924	0.96	0.3177447436144	0.8	0.78786632127418	0.662106389140757	1.0256084844132	0.0235	0.0332	0.0201	0.0032	0.1951	0.0047	0.0034	0.061	0.0015	0.0957	0.1379	0.0206	0.0022	0.1006	0.0167	0.0032	0.0032	0.0018	8e-04	0.0279	0.0251	0.0305	0.0655	0.0109	0.1054	0.0019
3	rs719872	187945404	0.96	0.3177447436144	0.8	0.78786632127418	0.660741348003794	1.02480455451467	0.0235	0.0332	0.0201	0.0032	0.1951	0.0047	0.0034	0.061	0.0015	0.0957	0.1379	0.0206	0.0022	0.1006	0.0167	0.0032	0.0032	0.0018	8e-04	0.0279	0.0251	0.0305	0.0655	0.0109	0.1054	0.0019
3	rs12629150	187963329	0.96	0.3177447436144	0.8	0.78786632127418	0.683536080188447	1.0090719363494	0.0235	0.0332	0.0201	0.0032	0.1952	0.0048	0.0035	0.0609	0.0014	0.0956	0.1382	0.0206	0.002	0.1006	0.0167	0.0032	0.0032	0.0018	8e-04	0.028	0.0251	0.0305	0.0655	0.0107	0.1052	0.0019
3	rs1479934	187966553	0.96	0.3177447436144	0.8	0.78786632127418	0.708898686313835	1.01051482149199	0.0235	0.0331	0.0201	0.0032	0.195	0.0047	0.0036	0.0611	0.0014	0.0956	0.1383	0.0206	0.002	0.1006	0.0168	0.0032	0.0032	0.0018	8e-04	0.028	0.0251	0.0305	0.0652	0.0107	0.1052	0.002
3	rs10804914	187970450	0.96	0.3177447436144	0.8	0.78786632127418	0.716103689715297	1.00538636458786	0.0235	0.0331	0.0201	0.0033	0.195	0.0048	0.0037	0.0611	0.0014	0.0958	0.1385	0.0206	0.002	0.1005	0.0168	0.0032	0.0032	0.0017	8e-04	0.028	0.0251	0.0305	0.0651	0.0107	0.1052	0.0019
3	rs75772170	187973483	0.96	0.3177447436144	0.8	0.78786632127418	0.725660736726733	1.04058337770055	0.0235	0.0331	0.0201	0.0033	0.195	0.0048	0.0037	0.0611	0.0014	0.0958	0.1386	0.0206	0.002	0.1004	0.0168	0.0032	0.0033	0.0017	8e-04	0.028	0.0251	0.0304	0.065	0.0107	0.1051	0.0019
3	rs78818456	187975009	0.96	0.3177447436144	0.8	0.78786632127418	0.7310611939822	1.05786315574615	0.0235	0.0331	0.0201	0.0033	0.195	0.0047	0.0037	0.0611	0.0014	0.0958	0.1386	0.0206	0.002	0.1004	0.0168	0.0032	0.0033	0.0017	8e-04	0.028	0.0251	0.0304	0.065	0.0107	0.1051	0.0019
3	rs76196612	187980772	0.96	0.3177447436144	0.81	0.722979171095748	0.764829275974644	1.11654957058365	0.0234	0.0331	0.02	0.0034	0.1951	0.0048	0.0038	0.0611	0.0014	0.0958	0.1388	0.0206	0.0019	0.1003	0.0168	0.0033	0.0034	0.0017	8e-04	0.028	0.0252	0.0301	0.065	0.0106	0.105	0.0019
3	rs57335895	187982259	0.96	0.3177447436144	0.8	0.78786632127418	0.774357560551612	1.0904664735284	0.0234	0.0331	0.02	0.0034	0.1952	0.0048	0.0038	0.0611	0.0014	0.0958	0.1389	0.0206	0.0019	0.1002	0.0168	0.0033	0.0034	0.0017	8e-04	0.028	0.0252	0.0299	0.065	0.0106	0.1049	0.0019
3	rs116152561	187983541	0.96	0.3177447436144	0.8	0.78786632127418	0.77543656319176	1.10218979502759	0.0234	0.0331	0.02	0.0034	0.1952	0.0048	0.0039	0.061	0.0014	0.0957	0.139	0.0206	0.0019	0.1002	0.0169	0.0033	0.0034	0.0017	8e-04	0.028	0.0252	0.0299	0.0649	0.0106	0.1049	0.0019
3	rs2306375	187987177	0.96	0.3177447436144	0.8	0.78786632127418	0.77520529328515	1.12799638115415	0.0233	0.0331	0.0199	0.0035	0.1953	0.0049	0.004	0.061	0.0014	0.0957	0.1389	0.0206	0.0019	0.1001	0.0169	0.0034	0.0034	0.0018	8e-04	0.028	0.0253	0.0298	0.0648	0.0106	0.1048	0.0019
3	rs62291416	187991087	0.96	0.3177447436144	0.8	0.78786632127418	0.76092533395308	1.12243383452535	0.0233	0.0331	0.0199	0.0035	0.1953	0.005	0.0041	0.061	0.0014	0.0956	0.1389	0.0206	0.0019	0.1001	0.0169	0.0034	0.0035	0.0018	8e-04	0.028	0.0253	0.0298	0.0648	0.0107	0.1047	0.0019
3	rs78848334	187991134	0.96	0.3177447436144	0.8	0.78786632127418	0.76061951172652	1.12292444523038	0.0233	0.0331	0.0199	0.0035	0.1953	0.005	0.0041	0.061	0.0014	0.0956	0.1389	0.0206	0.0019	0.1001	0.0169	0.0034	0.0035	0.0018	8e-04	0.028	0.0253	0.0298	0.0648	0.0107	0.1047	0.0019
3	rs112434545	187992734	0.96	0.3177447436144	0.8	0.78786632127418	0.753752738278439	1.10642889467674	0.0233	0.0331	0.0199	0.0035	0.1953	0.005	0.0041	0.061	0.0014	0.0956	0.1388	0.0207	0.0019	0.1001	0.0169	0.0034	0.0035	0.0018	8e-04	0.028	0.0253	0.0297	0.0648	0.0107	0.1047	0.0019
3	rs9830100	187995491	0.96	0.3177447436144	0.8	0.78786632127418	0.759702367613289	1.1209622378017	0.0232	0.0331	0.0199	0.0036	0.1953	0.005	0.0041	0.061	0.0014	0.0956	0.1388	0.0207	0.0019	0.1001	0.0169	0.0034	0.0035	0.0018	8e-04	0.028	0.0253	0.0297	0.0648	0.0107	0.1047	0.0019
3	rs79650876	187997616	0.96	0.3177447436144	0.8	0.78786632127418	0.748278973961277	1.08721412190128	0.0232	0.0331	0.0199	0.0036	0.1953	0.0051	0.0042	0.061	0.0014	0.0956	0.1387	0.0207	0.0019	0.1	0.0169	0.0035	0.0035	0.0018	8e-04	0.028	0.0253	0.0297	0.0648	0.0107	0.1047	0.0019
3	rs6444279	187998344	0.96	0.3177447436144	0.8	0.78786632127418	0.748582612760351	1.11720309777772	0.0232	0.0331	0.02	0.0036	0.1953	0.0051	0.0042	0.061	0.0014	0.0956	0.1387	0.0207	0.0019	0.1	0.0169	0.0035	0.0035	0.0018	8e-04	0.028	0.0253	0.0297	0.0648	0.0107	0.1046	0.0019
3	rs7646788	188001013	0.96	0.3177447436144	0.8	0.78786632127418	0.767053055056994	1.16345080947559	0.0232	0.0331	0.0199	0.0036	0.1951	0.0051	0.0042	0.0611	0.0014	0.0956	0.1386	0.0207	0.0019	0.1	0.0169	0.0035	0.0035	0.0018	8e-04	0.0281	0.0253	0.0297	0.0648	0.0107	0.1045	0.0019
3	rs79514454	188004139	0.96	0.3177447436144	0.8	0.78786632127418	0.942241763613663	1.41642085002537	0.0232	0.0331	0.0199	0.0037	0.1947	0.0051	0.0043	0.061	0.0014	0.0955	0.1386	0.0207	0.0019	0.0999	0.0169	0.0035	0.0036	0.0018	8e-04	0.0281	0.0253	0.0296	0.0648	0.0107	0.1045	0.0019
3	rs79895880	188007667	0.96	0.3177447436144	0.8	0.78786632127418	0.678513211708481	1.02609090004053	0.0228	0.0328	0.0195	0.0042	0.1916	0.0057	0.0052	0.0606	0.0015	0.0951	0.1381	0.0212	0.0021	0.0998	0.0173	0.0043	0.004	0.0021	0.001	0.0285	0.0259	0.0296	0.0647	0.0109	0.1042	0.0019
3	rs78041260	188008959	0.95	0.352537935866182	0.8	0.78786632127418	0.601333037578989	0.983806364471335	0.0226	0.0326	0.0192	0.0048	0.1893	0.0062	0.006	0.0603	0.0016	0.0947	0.1378	0.0215	0.0022	0.0997	0.0174	0.0048	0.0044	0.0022	0.0011	0.0288	0.0264	0.0296	0.0644	0.011	0.104	0.0019
3	rs4686947	188011407	0.94	0.389848785336034	0.79	0.8563340912432	0.637519183076007	0.934444537642645	0.0221	0.0319	0.0186	0.0061	0.1869	0.0071	0.0075	0.0591	0.0017	0.0937	0.1373	0.0226	0.0024	0.0998	0.0176	0.0058	0.0051	0.0023	0.0012	0.0294	0.0275	0.0293	0.0635	0.0114	0.1027	0.0019
3	rs4461411	188016822	0.93	0.429746626914861	0.8	0.78786632127418	0.690478785446266	0.972811819984546	0.0218	0.0318	0.0184	0.0066	0.1858	0.0074	0.0081	0.059	0.0017	0.0931	0.1369	0.023	0.0024	0.0996	0.0177	0.0062	0.0055	0.0024	0.0012	0.0296	0.0282	0.0292	0.0631	0.0115	0.1024	0.0018
3	rs78421771	188019941	0.93	0.429746626914861	0.8	0.78786632127418	0.725211497536242	1.0138830908215	0.0218	0.0317	0.0184	0.0067	0.1857	0.0075	0.0081	0.059	0.0017	0.0931	0.1369	0.023	0.0024	0.0996	0.0178	0.0063	0.0055	0.0024	0.0012	0.0296	0.0282	0.0291	0.0631	0.0115	0.1024	0.0018
3	rs114438628	188022514	0.93	0.429746626914861	0.79	0.8563340912432	0.740101192961669	1.02351851688373	0.0218	0.0317	0.0184	0.0067	0.1856	0.0075	0.0082	0.059	0.0017	0.093	0.1369	0.023	0.0024	0.0996	0.0178	0.0063	0.0056	0.0024	0.0012	0.0297	0.0282	0.0291	0.0631	0.0115	0.1023	0.0018
3	rs113782720	188026458	0.93	0.429746626914861	0.79	0.8563340912432	0.756724993080613	1.02512611204717	0.0218	0.0317	0.0183	0.0067	0.1855	0.0075	0.0082	0.0589	0.0017	0.093	0.1369	0.0229	0.0024	0.0996	0.0178	0.0063	0.0056	0.0024	0.0012	0.0297	0.0282	0.0291	0.0631	0.0115	0.1023	0.0018
3	rs13060460	188042220	0.93	0.429746626914861	0.79	0.8563340912432	0.783317582476148	1.08412605973646	0.0217	0.0316	0.0183	0.007	0.1845	0.0076	0.0086	0.059	0.0017	0.0929	0.1366	0.0229	0.0024	0.0999	0.0179	0.0065	0.0058	0.0024	0.0013	0.0298	0.0283	0.0289	0.063	0.0117	0.1022	0.0018
3	rs111782779	188044675	0.93	0.429746626914861	0.79	0.8563340912432	0.782079054299001	1.07909115306581	0.0217	0.0315	0.0183	0.007	0.1845	0.0076	0.0086	0.059	0.0017	0.0929	0.1366	0.0229	0.0024	0.0999	0.0179	0.0065	0.0058	0.0024	0.0013	0.0298	0.0283	0.029	0.063	0.0117	0.1022	0.0018
3	rs6800430	188045846	0.93	0.429746626914861	0.79	0.8563340912432	0.782388606552901	1.0794158540477	0.0217	0.0315	0.0183	0.007	0.1845	0.0077	0.0086	0.059	0.0017	0.0929	0.1366	0.0229	0.0024	0.0999	0.0179	0.0065	0.0058	0.0024	0.0013	0.0298	0.0284	0.029	0.063	0.0117	0.1022	0.0018
3	rs12494557	188050534	0.93	0.429746626914861	0.8	0.78786632127418	0.782388606552901	1.09144253013111	0.0217	0.0315	0.0183	0.007	0.1844	0.0077	0.0087	0.0589	0.0017	0.0928	0.1365	0.0229	0.0024	0.0999	0.0179	0.0066	0.0058	0.0024	0.0013	0.0298	0.0284	0.029	0.063	0.0117	0.1022	0.0018
3	rs116638289	188051336	0.93	0.429746626914861	0.8	0.78786632127418	0.784866939082237	1.10284176890908	0.0217	0.0315	0.0183	0.007	0.1844	0.0077	0.0087	0.0589	0.0017	0.0928	0.1365	0.0229	0.0024	0.0999	0.0179	0.0066	0.0059	0.0024	0.0013	0.0298	0.0284	0.029	0.063	0.0117	0.1022	0.0018
3	rs73888223	188053856	0.93	0.429746626914861	0.79	0.8563340912432	0.799964487982339	1.12259736707026	0.0216	0.0316	0.0183	0.0071	0.1844	0.0077	0.0087	0.0589	0.0017	0.0928	0.1365	0.0229	0.0024	0.0999	0.0178	0.0066	0.0059	0.0024	0.0013	0.0298	0.0284	0.029	0.063	0.0117	0.1022	0.0018
3	rs73192631	188066550	0.93	0.429746626914861	0.79	0.8563340912432	0.82545520036286	1.23527214326754	0.0217	0.0315	0.0183	0.0071	0.1839	0.0077	0.0087	0.0589	0.0017	0.0929	0.1364	0.0227	0.0024	0.1001	0.0179	0.0066	0.006	0.0024	0.0013	0.0298	0.0285	0.029	0.0629	0.0119	0.1019	0.0018
3	rs1403050	188069330	0.92	0.472297109457422	0.79	0.8563340912432	0.795827542070251	1.2111920155293	0.0217	0.0315	0.0182	0.0071	0.1836	0.0077	0.0087	0.0589	0.0016	0.093	0.1362	0.0226	0.0024	0.1002	0.0179	0.0067	0.0061	0.0025	0.0014	0.0298	0.0286	0.029	0.0629	0.0121	0.1017	0.0018
3	rs9854691	188070212	0.91	0.517562282080777	0.79	0.8563340912432	0.71669936011897	1.08185169090874	0.0218	0.0293	0.0184	0.0081	0.1795	0.0084	0.0098	0.0584	0.0016	0.0952	0.1337	0.0227	0.0023	0.1013	0.0185	0.0078	0.0072	0.0023	0.0014	0.0291	0.0305	0.0285	0.0628	0.0133	0.0999	0.0017
3	rs16863212	188070292	0.91	0.517562282080777	0.8	0.78786632127418	0.707046975512877	1.06935861312465	0.0218	0.0291	0.0184	0.0081	0.1793	0.0084	0.0098	0.0584	0.0016	0.0955	0.1335	0.0227	0.0023	0.1013	0.0186	0.0079	0.0073	0.0024	0.0014	0.0291	0.0307	0.0284	0.0627	0.0134	0.0999	0.0016
3	rs17602709	188070408	0.91	0.517562282080777	0.8	0.78786632127418	0.646876584220257	1.0756828926719	0.0217	0.029	0.0184	0.0083	0.1788	0.0085	0.01	0.0583	0.0015	0.0958	0.1335	0.0228	0.0023	0.1012	0.0187	0.0081	0.0074	0.0023	0.0014	0.0291	0.031	0.0283	0.0628	0.0136	0.0995	0.0016
3	rs2030525	188074440	0.9	0.565600701999265	0.81	0.722979171095748	0.66160333116271	1.21649907740857	0.0215	0.0277	0.0189	0.0084	0.1791	0.009	0.0103	0.0574	0.0014	0.0985	0.132	0.0219	0.0023	0.1031	0.0186	0.0086	0.0077	0.0021	0.0013	0.0292	0.0316	0.0268	0.0629	0.0139	0.098	0.0015
3	rs4686481	188082681	0.89	0.616467558766813	0.81	0.722979171095748	0.565857864038116	1.20688304552039	0.0215	0.0275	0.0191	0.0084	0.179	0.0092	0.0103	0.0572	0.0014	0.099	0.1314	0.0218	0.0023	0.1036	0.0188	0.0087	0.0077	0.002	0.0013	0.0292	0.0316	0.0266	0.063	0.014	0.0977	0.0015
3	rs79981125	188083337	0.89	0.616467558766813	0.81	0.722979171095748	0.564254075648415	1.2097001421633	0.0215	0.0275	0.0191	0.0084	0.179	0.0092	0.0103	0.0572	0.0014	0.099	0.1315	0.0218	0.0023	0.1036	0.0188	0.0087	0.0077	0.002	0.0013	0.0292	0.0316	0.0266	0.063	0.014	0.0977	0.0015
3	rs9851967	188087628	0.89	0.616467558766813	0.82	0.661616834019215	0.543008990502537	1.20622036796417	0.0215	0.0275	0.0191	0.0084	0.1788	0.0092	0.0103	0.0572	0.0014	0.0992	0.1316	0.0219	0.0023	0.1037	0.0188	0.0087	0.0077	0.002	0.0013	0.0291	0.0316	0.0266	0.0629	0.014	0.0976	0.0015
3	rs11707807	188088261	0.89	0.616467558766813	0.82	0.661616834019215	0.544649806286065	1.17712683600937	0.0215	0.0275	0.019	0.0083	0.1789	0.0092	0.0102	0.0571	0.0014	0.0992	0.1316	0.0219	0.0023	0.1037	0.0188	0.0086	0.0076	0.002	0.0013	0.0291	0.0316	0.0266	0.063	0.014	0.098	0.0014
3	rs115995998	188090035	0.9	0.565600701999265	0.82	0.661616834019215	0.546292957713947	1.17448826638313	0.0215	0.0275	0.0191	0.0083	0.1788	0.0092	0.0102	0.0571	0.0014	0.0992	0.1316	0.0219	0.0023	0.1037	0.0188	0.0086	0.0076	0.002	0.0014	0.0291	0.0316	0.0266	0.063	0.0141	0.098	0.0014
3	rs13327457	188098260	0.89	0.616467558766813	0.82	0.661616834019215	0.561052895096075	1.18224207371169	0.0215	0.0275	0.0193	0.0084	0.1788	0.0092	0.0103	0.0567	0.0014	0.0992	0.1314	0.0218	0.0023	0.1038	0.0188	0.0086	0.0076	0.0021	0.0014	0.0291	0.0317	0.0266	0.063	0.0142	0.0978	0.0014
3	rs11706429	188099242	0.89	0.616467558766813	0.82	0.661616834019215	0.562652418764659	1.18884821919507	0.0215	0.0275	0.0194	0.0084	0.1788	0.0092	0.0103	0.0566	0.0015	0.0992	0.1314	0.0218	0.0023	0.1038	0.0188	0.0086	0.0077	0.0021	0.0014	0.0291	0.0317	0.0266	0.063	0.0142	0.0978	0.0014
3	rs7626521	188101805	0.89	0.616467558766813	0.82	0.661616834019215	0.546490292749373	1.18438835102203	0.0215	0.0275	0.0198	0.0084	0.1785	0.0095	0.0103	0.0564	0.0015	0.0991	0.1313	0.0222	0.0023	0.1037	0.0188	0.0087	0.0077	0.0021	0.0014	0.0291	0.0317	0.0265	0.0629	0.0143	0.0976	0.0014
3	rs76534604	188107773	0.89	0.616467558766813	0.82	0.661616834019215	0.547938442865015	1.18224207371169	0.0214	0.0275	0.0197	0.0084	0.1785	0.0095	0.0103	0.0564	0.0015	0.0991	0.1312	0.0222	0.0023	0.1038	0.0188	0.0087	0.0077	0.0021	0.0014	0.0291	0.0318	0.0265	0.0629	0.0143	0.0975	0.0014
3	rs9826278	188112051	0.89	0.616467558766813	0.82	0.661616834019215	0.55752817913905	1.19066605765898	0.0214	0.0275	0.0197	0.0084	0.1785	0.0095	0.0103	0.0563	0.0015	0.0991	0.1312	0.0222	0.0022	0.1039	0.0188	0.0087	0.0077	0.0021	0.0014	0.0291	0.0318	0.0265	0.063	0.0143	0.0974	0.0014
3	rs9820681	188116784	0.89	0.616467558766813	0.82	0.661616834019215	0.574177995022803	1.20787718243198	0.0214	0.0274	0.0198	0.0085	0.1786	0.0095	0.0103	0.056	0.0015	0.0991	0.1311	0.0222	0.0022	0.104	0.0188	0.0088	0.0077	0.0021	0.0014	0.0291	0.032	0.0264	0.063	0.0143	0.0973	0.0014
3	rs115711288	188124663	0.89	0.616467558766813	0.82	0.661616834019215	0.600507870059568	1.19843873791131	0.0214	0.0273	0.0198	0.0084	0.1786	0.0095	0.0103	0.0559	0.0015	0.0992	0.131	0.0222	0.0022	0.104	0.0187	0.0087	0.0077	0.0021	0.0013	0.0292	0.0321	0.0264	0.0631	0.0143	0.0972	0.0015
3	rs78241692	188126496	0.89	0.616467558766813	0.83	0.603719568470427	0.604983781696802	1.20042468884655	0.0214	0.0273	0.0198	0.0085	0.1786	0.0094	0.0103	0.0559	0.0015	0.0993	0.131	0.0222	0.0022	0.104	0.0187	0.0087	0.0077	0.0021	0.0013	0.0292	0.0321	0.0264	0.0631	0.0143	0.0971	0.0015
3	rs114050847	188130911	0.89	0.616467558766813	0.84	0.549223467132668	0.612315807741397	1.19976264044454	0.0214	0.0272	0.0198	0.0085	0.1786	0.0094	0.0103	0.0559	0.0015	0.0993	0.1309	0.0222	0.0022	0.104	0.0187	0.0087	0.0077	0.0021	0.0013	0.0292	0.0321	0.0264	0.0632	0.0143	0.0971	0.0015
3	rs13433794	188132760	0.89	0.616467558766813	0.84	0.549223467132668	0.618572983564717	1.19347641539056	0.0214	0.0272	0.0198	0.0085	0.1786	0.0094	0.0103	0.0559	0.0015	0.0993	0.1308	0.0222	0.0022	0.1041	0.0187	0.0087	0.0077	0.0021	0.0013	0.0292	0.0322	0.0264	0.0632	0.0143	0.0971	0.0015
3	rs13098877	188133163	0.89	0.616467558766813	0.84	0.549223467132668	0.614606712521874	1.19364176721514	0.0214	0.0272	0.0199	0.0085	0.1787	0.0094	0.0103	0.0559	0.0015	0.0993	0.1308	0.0222	0.0022	0.1041	0.0187	0.0087	0.0077	0.0021	0.0013	0.0292	0.0322	0.0264	0.0632	0.0143	0.0971	0.0015
3	rs116392971	188133586	0.89	0.616467558766813	0.84	0.549223467132668	0.722967147643767	1.20572340202729	0.0214	0.0271	0.0198	0.0084	0.1787	0.0094	0.0103	0.0558	0.0015	0.0995	0.1308	0.0222	0.0022	0.1041	0.0187	0.0087	0.0076	0.0021	0.0013	0.0292	0.0322	0.0263	0.0632	0.0143	0.0971	0.0015
3	rs77569578	188147303	0.88	0.670214810425093	0.83	0.603719568470427	0.309807124861726	0.781940342232658	0.0221	0.0249	0.0198	0.0077	0.1786	0.0082	0.0094	0.0544	0.0014	0.1008	0.135	0.0216	0.0022	0.1078	0.0185	0.0078	0.0074	0.0022	0.0012	0.0319	0.0323	0.0271	0.0651	0.0144	0.0901	0.0018
3	rs7649407	188149586	0.88	0.670214810425093	0.83	0.603719568470427	0.251977454144751	0.737923911871257	0.0221	0.0249	0.02	0.0077	0.1785	0.0082	0.0094	0.0544	0.0014	0.1007	0.135	0.0216	0.0022	0.1079	0.0186	0.0078	0.0074	0.0022	0.0012	0.0319	0.0323	0.0271	0.0651	0.0144	0.09	0.0018
3	rs116463716	188154279	0.88	0.670214810425093	0.83	0.603719568470427	0.244154736521895	0.736421259430624	0.0221	0.0249	0.02	0.0077	0.1784	0.0082	0.0094	0.0543	0.0014	0.1006	0.1351	0.0216	0.0023	0.1079	0.0186	0.0078	0.0074	0.0022	0.0012	0.032	0.0324	0.0271	0.0652	0.0145	0.0899	0.0018
3	rs10937347	188154674	0.88	0.670214810425093	0.85	0.498060230126391	0.240380543327388	0.727719207490346	0.0221	0.0249	0.02	0.0077	0.1784	0.0082	0.0094	0.0543	0.0014	0.1006	0.1351	0.0216	0.0023	0.1078	0.0186	0.0078	0.0074	0.0022	0.0012	0.032	0.0324	0.0271	0.0652	0.0145	0.0899	0.0018
3	rs9858964	188155078	0.88	0.670214810425093	0.85	0.498060230126391	0.239560603148733	0.731617307058242	0.0221	0.0248	0.02	0.0077	0.1784	0.0082	0.0093	0.0543	0.0014	0.1005	0.1351	0.0216	0.0023	0.1078	0.0186	0.0078	0.0074	0.0022	0.0012	0.032	0.0324	0.0271	0.0652	0.0145	0.0899	0.0018
3	rs78606996	188158496	0.88	0.670214810425093	0.85	0.498060230126391	0.257820984631275	0.734018417871888	0.0221	0.0248	0.02	0.0077	0.1784	0.0082	0.0093	0.0543	0.0014	0.1005	0.1351	0.0216	0.0023	0.1078	0.0187	0.0078	0.0074	0.0022	0.0012	0.0321	0.0324	0.0271	0.0652	0.0145	0.0899	0.0018
3	rs74886441	188165870	0.88	0.670214810425093	0.85	0.498060230126391	0.248005234083979	0.72981761304892	0.0221	0.0248	0.0199	0.0077	0.1784	0.0082	0.0093	0.0543	0.0014	0.1003	0.1352	0.0216	0.0023	0.1077	0.0187	0.0078	0.0074	0.0022	0.0013	0.0321	0.0325	0.0271	0.0653	0.0146	0.0899	0.0018
3	rs4686961	188166925	0.88	0.670214810425093	0.85	0.498060230126391	0.247741649056487	0.730567366716294	0.0221	0.0247	0.02	0.0077	0.1783	0.0082	0.0093	0.0542	0.0014	0.1003	0.1352	0.0216	0.0023	0.1077	0.0187	0.0078	0.0074	0.0022	0.0013	0.0321	0.0325	0.0271	0.0653	0.0146	0.0898	0.0018
3	rs115107345	188169609	0.88	0.670214810425093	0.85	0.498060230126391	0.24563850558076	0.722479047475797	0.0221	0.0247	0.02	0.0076	0.1782	0.0082	0.0093	0.0541	0.0014	0.1001	0.1352	0.0216	0.0023	0.1077	0.0188	0.0079	0.0074	0.0022	0.0013	0.0322	0.0325	0.0272	0.0653	0.0146	0.0897	0.0018
3	rs149415685	188172760	0.88	0.670214810425093	0.85	0.498060230126391	0.218744510477416	0.740329554254713	0.0221	0.0246	0.02	0.0076	0.1779	0.0083	0.0093	0.0538	0.0015	0.0999	0.1355	0.0216	0.0023	0.1074	0.0189	0.008	0.0075	0.0023	0.0013	0.0323	0.0325	0.0273	0.0654	0.0148	0.0896	0.0018
3	rs13088114	188175802	0.87	0.726891327677376	0.86	0.450156947394433	0.172517085682265	0.75510136747214	0.0221	0.0243	0.0201	0.0076	0.1775	0.0083	0.0093	0.0533	0.0016	0.0993	0.1359	0.0216	0.0024	0.1069	0.0191	0.0081	0.0077	0.0024	0.0014	0.0327	0.0326	0.0276	0.0655	0.0151	0.0893	0.0019
3	rs9844575	188177187	0.87	0.726891327677376	0.86	0.450156947394433	0.135062928426128	0.756612267601034	0.0221	0.0243	0.0201	0.0075	0.1774	0.0083	0.0092	0.0532	0.0016	0.0991	0.1358	0.0217	0.0024	0.1072	0.0191	0.0081	0.0077	0.0024	0.0015	0.0328	0.0325	0.0276	0.0655	0.0152	0.0894	0.0019
3	rs13100860	188181403	0.87	0.726891327677376	0.86	0.450156947394433	0.0993743127421887	0.70621383373632	0.0222	0.0243	0.0201	0.0075	0.1771	0.0083	0.0092	0.0528	0.0016	0.0991	0.136	0.0218	0.0024	0.1076	0.0192	0.0081	0.0077	0.0025	0.0015	0.0329	0.0325	0.0276	0.0654	0.0153	0.0895	0.0018
3	rs77304589	188181527	0.87	0.726891327677376	0.86	0.450156947394433	0.098223965997167	0.702940998340977	0.0222	0.0243	0.0201	0.0075	0.1771	0.0083	0.0092	0.0528	0.0016	0.099	0.136	0.0218	0.0024	0.1076	0.0192	0.0081	0.0077	0.0025	0.0015	0.0329	0.0325	0.0276	0.0654	0.0153	0.0896	0.0018
3	rs3732913	188181560	0.87	0.726891327677376	0.86	0.450156947394433	0.0978423803494685	0.703238388112736	0.0222	0.0243	0.0201	0.0075	0.1771	0.0083	0.0092	0.0528	0.0016	0.099	0.136	0.0218	0.0024	0.1076	0.0192	0.0081	0.0077	0.0025	0.0015	0.0329	0.0326	0.0276	0.0655	0.0153	0.0895	0.0018
3	rs1365261	188184831	0.87	0.726891327677376	0.86	0.450156947394433	0.0979694721151993	0.679094592132985	0.0222	0.0243	0.0202	0.0075	0.1771	0.0083	0.0092	0.0528	0.0016	0.099	0.1359	0.0219	0.0024	0.1074	0.0194	0.0081	0.0077	0.0025	0.0015	0.0328	0.0325	0.0276	0.0655	0.0154	0.0894	0.0018
3	rs74977585	188189689	0.87	0.726891327677376	0.86	0.450156947394433	0.103585157213547	0.663937434103981	0.0222	0.0243	0.0202	0.0074	0.177	0.0083	0.0092	0.0527	0.0016	0.0989	0.136	0.0221	0.0024	0.1074	0.0195	0.0081	0.0077	0.0025	0.0014	0.0328	0.0324	0.0276	0.0656	0.0154	0.0894	0.0018
3	rs77093915	188191793	0.87	0.726891327677376	0.86	0.450156947394433	0.108880309764388	0.666139918156803	0.0222	0.0243	0.0202	0.0075	0.1769	0.0083	0.0092	0.0527	0.0016	0.0989	0.1361	0.0222	0.0023	0.1074	0.0195	0.0081	0.0077	0.0025	0.0014	0.0328	0.0324	0.0276	0.0656	0.0154	0.0894	0.0018
3	rs6444296	188194275	0.87	0.726891327677376	0.86	0.450156947394433	0.108608945729177	0.646961796231791	0.0222	0.0243	0.0202	0.0074	0.1768	0.0082	0.0092	0.0527	0.0016	0.0988	0.1359	0.0223	0.0024	0.1075	0.0196	0.008	0.0077	0.0025	0.0014	0.0329	0.0324	0.0276	0.0656	0.0155	0.0894	0.0018
3	rs919079	188197515	0.87	0.726891327677376	0.86	0.450156947394433	0.108798856549966	0.641131774024528	0.0222	0.0242	0.0203	0.0074	0.1767	0.0082	0.0092	0.0527	0.0017	0.0989	0.1359	0.0223	0.0024	0.1075	0.0196	0.008	0.0077	0.0024	0.0014	0.0329	0.0324	0.0277	0.0655	0.0155	0.0894	0.0018
3	rs1974968	188200897	0.87	0.726891327677376	0.86	0.450156947394433	0.123395321098736	0.658951340348905	0.0222	0.0242	0.0203	0.0074	0.1766	0.0082	0.0092	0.0527	0.0017	0.0989	0.1359	0.0223	0.0024	0.1075	0.0196	0.008	0.0077	0.0027	0.0014	0.0329	0.0324	0.0277	0.0654	0.0155	0.0893	0.0018
3	rs59285533	188202323	0.88	0.670214810425093	0.86	0.450156947394433	0.0870612014147065	0.491872410212389	0.0223	0.0238	0.0203	0.0069	0.1755	0.0078	0.0086	0.0531	0.0018	0.0983	0.1365	0.023	0.0023	0.109	0.0199	0.0076	0.0077	0.0026	0.0014	0.0335	0.0319	0.0284	0.0647	0.0159	0.089	0.0017
3	rs62289632	188203150	0.88	0.670214810425093	0.86	0.450156947394433	0.0746046497010386	0.415735840395575	0.0224	0.0236	0.0201	0.0065	0.1752	0.0075	0.0081	0.0533	0.0018	0.098	0.1363	0.0236	0.0023	0.1101	0.0202	0.0074	0.0077	0.0027	0.0013	0.0337	0.0316	0.0289	0.0641	0.0162	0.0893	0.0016
3	rs4686964	188205217	0.88	0.670214810425093	0.86	0.450156947394433	0.0493106230806062	0.355660053271068	0.0225	0.0234	0.0199	0.0063	0.1747	0.0073	0.0079	0.0534	0.0019	0.0978	0.1359	0.024	0.0023	0.1107	0.0203	0.0072	0.0077	0.0027	0.0013	0.034	0.0315	0.0293	0.064	0.0165	0.0896	0.0016
3	rs114317853	188206062	0.88	0.670214810425093	0.86	0.450156947394433	0.0657761359196214	0.34483389775437	0.0225	0.0232	0.0199	0.0061	0.1748	0.0072	0.0077	0.0534	0.0019	0.0976	0.136	0.0241	0.0022	0.111	0.0204	0.0071	0.0077	0.0027	0.0013	0.034	0.0316	0.0292	0.0639	0.0165	0.0899	0.0015
3	rs7638476	188206259	0.88	0.670214810425093	0.86	0.450156947394433	0.0614614689154437	0.333368589357031	0.0225	0.0232	0.0199	0.0061	0.1749	0.0072	0.0077	0.0534	0.0019	0.0975	0.136	0.0242	0.0022	0.1111	0.0204	0.0071	0.0077	0.0027	0.0013	0.0341	0.0316	0.0293	0.0639	0.0166	0.0899	0.0015
3	rs2162261	188206842	0.88	0.670214810425093	0.86	0.450156947394433	0.0618578012696603	0.284335629527589	0.0225	0.023	0.0198	0.006	0.175	0.0071	0.0076	0.0533	0.0018	0.0974	0.1362	0.0243	0.0022	0.1112	0.0205	0.007	0.0077	0.0027	0.0012	0.034	0.0317	0.0293	0.0639	0.0165	0.0901	0.0014
3	rs4541397	188210104	0.88	0.670214810425093	0.88	0.363814363818289	0.0735407587654112	0.240980459697896	0.0225	0.023	0.0198	0.0058	0.1743	0.007	0.0074	0.0536	0.0019	0.0972	0.136	0.0248	0.0021	0.1122	0.0206	0.0069	0.0075	0.0027	0.0011	0.0341	0.0317	0.0293	0.0641	0.0168	0.0901	0.0014
3	rs12488120	188212530	0.88	0.670214810425093	0.88	0.363814363818289	0.065756444905402	0.212878157496688	0.0224	0.023	0.02	0.0058	0.1741	0.007	0.0074	0.0537	0.0019	0.0971	0.1359	0.0249	0.0021	0.1121	0.0207	0.0069	0.0075	0.0027	0.0011	0.0341	0.0316	0.0293	0.0642	0.0168	0.0901	0.0014
3	rs7627838	188215117	0.88	0.670214810425093	0.88	0.363814363818289	0.0752262443760473	0.196347354698045	0.0224	0.023	0.02	0.0058	0.174	0.007	0.0074	0.0537	0.002	0.0972	0.1358	0.0249	0.0022	0.1121	0.0207	0.0069	0.0075	0.0027	0.0011	0.0341	0.0318	0.0294	0.0642	0.0168	0.0899	0.0014
3	rs115685780	188216974	0.88	0.670214810425093	0.88	0.363814363818289	0.0782520417834099	0.212344873480002	0.0224	0.023	0.0199	0.0058	0.174	0.007	0.0075	0.0537	0.002	0.0972	0.1357	0.0249	0.0022	0.1121	0.0207	0.0069	0.0075	0.0027	0.0012	0.0341	0.0319	0.0294	0.0641	0.0168	0.0898	0.0014
3	rs4686966	188218547	0.88	0.670214810425093	0.88	0.363814363818289	0.0785831738101512	0.210641341207659	0.0225	0.0231	0.0199	0.0057	0.1739	0.007	0.0075	0.0537	0.002	0.0972	0.1357	0.0249	0.0022	0.1121	0.0207	0.0069	0.0076	0.0027	0.0013	0.0341	0.032	0.0294	0.0641	0.0168	0.0897	0.0014
3	rs4333076	188221589	0.88	0.670214810425093	0.88	0.363814363818289	0.0842119312109016	0.229735260309747	0.0225	0.0231	0.0199	0.0058	0.1737	0.0071	0.0076	0.0537	0.0021	0.0971	0.1356	0.025	0.0022	0.1119	0.0208	0.007	0.0076	0.0027	0.0013	0.0342	0.032	0.0294	0.064	0.0169	0.0896	0.0014
3	rs1426268	188223752	0.88	0.670214810425093	0.88	0.363814363818289	0.100869366204832	0.231487736252763	0.0225	0.0231	0.02	0.0058	0.1737	0.0071	0.0076	0.0536	0.0021	0.097	0.1354	0.025	0.0022	0.1117	0.0208	0.007	0.0076	0.0026	0.0013	0.0342	0.032	0.0295	0.0639	0.017	0.0897	0.0014
3	rs9821365	188229424	0.88	0.670214810425093	0.88	0.363814363818289	0.112086438962791	0.225808014902499	0.0223	0.0231	0.0203	0.006	0.1734	0.0074	0.008	0.0535	0.0021	0.0963	0.1352	0.0255	0.0022	0.1104	0.0213	0.0072	0.0077	0.0026	0.0014	0.0341	0.032	0.0298	0.0638	0.0173	0.0895	0.0014
3	rs80020079	188231633	0.88	0.670214810425093	0.88	0.363814363818289	0.108040445019331	0.187893636225069	0.0223	0.0232	0.0206	0.006	0.1731	0.0074	0.0082	0.0533	0.002	0.0959	0.1349	0.0259	0.0021	0.1099	0.0218	0.0073	0.0074	0.0027	0.0015	0.034	0.0323	0.0303	0.0631	0.018	0.0893	0.0014
3	rs9879731	188232893	0.88	0.670214810425093	0.88	0.363814363818289	0.0808812900416925	0.176053579771191	0.0222	0.0232	0.0208	0.006	0.173	0.0073	0.0083	0.0531	0.0016	0.096	0.1349	0.0261	0.002	0.1097	0.022	0.0073	0.0073	0.0027	0.0015	0.034	0.0323	0.0305	0.063	0.0182	0.0892	0.0014
3	rs6807897	188233404	0.88	0.670214810425093	0.88	0.363814363818289	0.078097821321778	0.165069777592958	0.0222	0.0232	0.0208	0.006	0.1731	0.0073	0.0083	0.0531	0.0016	0.096	0.1349	0.0261	0.002	0.1096	0.022	0.0073	0.0073	0.0027	0.0015	0.034	0.0324	0.0305	0.0629	0.0183	0.0892	0.0013
3	rs2162260	188234682	0.88	0.670214810425093	0.88	0.363814363818289	0.0766968753741074	0.161269788849261	0.0222	0.0232	0.0208	0.006	0.173	0.0074	0.0084	0.0531	0.0016	0.096	0.1349	0.0262	0.0019	0.1095	0.0221	0.0073	0.0073	0.0027	0.0015	0.0339	0.0324	0.0306	0.0629	0.0184	0.0892	0.0013
3	rs9824457	188234929	0.88	0.670214810425093	0.88	0.363814363818289	0.107285316652188	0.182092335747481	0.0221	0.0232	0.0209	0.006	0.173	0.0073	0.0083	0.0531	0.0015	0.0962	0.1349	0.0262	0.0019	0.1095	0.0221	0.0073	0.0073	0.0027	0.0015	0.0339	0.0324	0.0306	0.0629	0.0183	0.0893	0.0012
3	rs6806402	188237881	0.88	0.670214810425093	0.88	0.363814363818289	0.196465549667674	0.215229846873593	0.0219	0.0233	0.021	0.006	0.1732	0.0074	0.0083	0.053	0.0015	0.0961	0.1346	0.0262	0.0018	0.1096	0.0222	0.0074	0.0073	0.0027	0.0015	0.0334	0.0324	0.031	0.0628	0.0185	0.0891	0.0012
3	rs66886767	188241793	0.87	0.726891327677376	0.88	0.363814363818289	0.141566151738187	0.174355430990166	0.0202	0.0243	0.025	0.0056	0.1706	0.0067	0.0077	0.0508	0.0015	0.0982	0.1275	0.027	0.0021	0.1079	0.0256	0.0073	0.0079	0.0024	0.002	0.0334	0.0314	0.0323	0.0628	0.0222	0.0896	0.0014
3	rs36119444	188244532	0.87	0.726891327677376	0.88	0.363814363818289	0.0773296545097356	0.168013964739432	0.0203	0.0244	0.0251	0.0056	0.17	0.0067	0.0077	0.0508	0.0015	0.0983	0.1272	0.0271	0.0021	0.1082	0.0258	0.0073	0.0078	0.0024	0.002	0.0335	0.0314	0.0324	0.0628	0.0224	0.0896	0.0015
3	rs35551130	188244642	0.87	0.726891327677376	0.88	0.363814363818289	0.0719634411750086	0.167817118247323	0.0203	0.0244	0.0251	0.0056	0.1699	0.0067	0.0077	0.0508	0.0015	0.0983	0.1272	0.0271	0.0021	0.1082	0.0258	0.0073	0.0078	0.0024	0.002	0.0335	0.0314	0.0324	0.0628	0.0224	0.0897	0.0015
3	rs13080305	188248020	0.87	0.726891327677376	0.9	0.289513196358555	0.0611606297051143	0.170382409101083	0.0204	0.0244	0.0251	0.0056	0.1698	0.0067	0.0076	0.0508	0.0016	0.0983	0.1271	0.027	0.0022	0.1082	0.0258	0.0073	0.0078	0.0025	0.002	0.0335	0.0315	0.0324	0.0627	0.0224	0.0896	0.0016
3	rs73194443	188258499	0.87	0.726891327677376	0.9	0.289513196358555	0.0557168305741581	0.16899940789326	0.0204	0.0244	0.0251	0.0056	0.1699	0.0067	0.0076	0.0507	0.0016	0.0983	0.1271	0.027	0.0022	0.1083	0.0257	0.0073	0.0078	0.0024	0.002	0.0335	0.0315	0.0324	0.0628	0.0224	0.0898	0.0016
3	rs1515431	188258924	0.87	0.726891327677376	0.9	0.289513196358555	0.0559288434412459	0.16870356327406	0.0204	0.0244	0.0251	0.0056	0.1699	0.0067	0.0076	0.0507	0.0016	0.0983	0.1271	0.027	0.0022	0.1083	0.0257	0.0073	0.0078	0.0024	0.002	0.0335	0.0315	0.0324	0.0628	0.0224	0.0898	0.0016
3	rs13079506	188260747	0.87	0.726891327677376	0.9	0.289513196358555	0.0561413935485317	0.16978921223035	0.0204	0.0244	0.0252	0.0056	0.17	0.0067	0.0076	0.0507	0.0016	0.0983	0.1271	0.027	0.0022	0.1083	0.0257	0.0073	0.0078	0.0024	0.002	0.0335	0.0315	0.0323	0.0628	0.0224	0.0898	0.0016
3	rs56015018	188261844	0.87	0.726891327677376	0.9	0.289513196358555	0.0562123630535631	0.169591640529067	0.0204	0.0244	0.0252	0.0056	0.17	0.0067	0.0076	0.0507	0.0016	0.0983	0.1271	0.027	0.0022	0.1083	0.0257	0.0073	0.0078	0.0024	0.002	0.0335	0.0315	0.0323	0.0628	0.0224	0.0898	0.0016
3	rs112905302	188264446	0.87	0.726891327677376	0.9	0.289513196358555	0.0570507361586352	0.169394149205701	0.0204	0.0244	0.0252	0.0056	0.17	0.0067	0.0076	0.0507	0.0016	0.0983	0.127	0.027	0.0022	0.1083	0.0257	0.0073	0.0078	0.0024	0.002	0.0335	0.0315	0.0323	0.0628	0.0224	0.0898	0.0016
3	rs111877123	188265000	0.87	0.726891327677376	0.9	0.289513196358555	0.0574640193291496	0.169888028207059	0.0204	0.0244	0.0251	0.0056	0.17	0.0067	0.0076	0.0507	0.0016	0.0983	0.127	0.0269	0.0022	0.1082	0.0257	0.0073	0.0078	0.0024	0.002	0.0335	0.0315	0.0323	0.0628	0.0224	0.0899	0.0016
3	rs114807293	188265377	0.87	0.726891327677376	0.91	0.256642068151906	0.056675122372007	0.16870356327406	0.0204	0.0244	0.025	0.0056	0.17	0.0067	0.0076	0.0507	0.0016	0.0984	0.127	0.0269	0.0022	0.1082	0.0257	0.0073	0.0078	0.0024	0.002	0.0336	0.0315	0.0323	0.0628	0.0224	0.0899	0.0016
3	rs1963378	188265563	0.87	0.726891327677376	0.92	0.226487429171296	0.0566929712988112	0.168802158004557	0.0204	0.0244	0.025	0.0056	0.17	0.0067	0.0076	0.0507	0.0016	0.0984	0.127	0.0269	0.0022	0.1082	0.0257	0.0073	0.0078	0.0024	0.002	0.0336	0.0315	0.0323	0.0628	0.0224	0.0899	0.0016
3	rs9863597	188265709	0.87	0.726891327677376	0.92	0.226487429171296	0.0566394357453083	0.167915531392717	0.0204	0.0244	0.025	0.0056	0.17	0.0067	0.0076	0.0506	0.0016	0.0984	0.127	0.0269	0.0022	0.1082	0.0257	0.0073	0.0078	0.0024	0.002	0.0336	0.0315	0.0323	0.0628	0.0223	0.0899	0.0016
3	rs76655914	188267332	0.87	0.726891327677376	0.92	0.226487429171296	0.0567286803806976	0.168112418281161	0.0204	0.0244	0.025	0.0056	0.17	0.0067	0.0076	0.0506	0.0016	0.0984	0.127	0.0269	0.0022	0.1082	0.0257	0.0073	0.0078	0.0024	0.002	0.0336	0.0315	0.0323	0.0628	0.0223	0.0899	0.0016
3	rs116462064	188269857	0.87	0.726891327677376	0.92	0.226487429171296	0.0573020634845745	0.167915531392717	0.0204	0.0244	0.025	0.0056	0.17	0.0067	0.0076	0.0506	0.0016	0.0984	0.127	0.0269	0.0022	0.1082	0.0258	0.0073	0.0078	0.0024	0.002	0.0336	0.0315	0.0323	0.0628	0.0223	0.0899	0.0016
3	rs75934124	188270492	0.87	0.726891327677376	0.92	0.226487429171296	0.057356014988971	0.167522000082148	0.0204	0.0244	0.025	0.0056	0.1699	0.0067	0.0076	0.0506	0.0016	0.0984	0.127	0.0269	0.0022	0.1082	0.0258	0.0073	0.0078	0.0024	0.002	0.0336	0.0315	0.0323	0.0628	0.0223	0.0899	0.0016
3	rs726711	188273943	0.87	0.726891327677376	0.92	0.226487429171296	0.0579698276050956	0.16978921223035	0.0205	0.0244	0.025	0.0056	0.1699	0.0067	0.0076	0.0505	0.0016	0.0984	0.127	0.0269	0.0022	0.1082	0.0258	0.0073	0.0078	0.0025	0.0021	0.0335	0.0316	0.0323	0.0628	0.0223	0.0899	0.0016
3	rs13065981	188278848	0.87	0.726891327677376	0.92	0.226487429171296	0.058715798302275	0.17018459656638	0.0205	0.0244	0.0251	0.0056	0.1698	0.0067	0.0076	0.0506	0.0016	0.0984	0.1269	0.0269	0.0023	0.1083	0.0258	0.0072	0.0078	0.0025	0.0021	0.0335	0.0315	0.0323	0.0628	0.0223	0.0899	0.0017
3	rs77159850	188279805	0.87	0.726891327677376	0.93	0.198940398764014	0.0603197415390526	0.170580301813617	0.0205	0.0244	0.0251	0.0056	0.1698	0.0067	0.0076	0.0505	0.0016	0.0984	0.1269	0.0269	0.0023	0.1083	0.0258	0.0072	0.0078	0.0025	0.0021	0.0335	0.0315	0.0323	0.0628	0.0223	0.0899	0.0017
3	rs4591495	188287765	0.87	0.726891327677376	0.97	0.112481740502774	0.0904296582967153	0.191383517578088	0.0204	0.0244	0.0253	0.0055	0.1692	0.0067	0.0076	0.0498	0.0016	0.0983	0.1266	0.0268	0.0023	0.1084	0.0261	0.0072	0.0078	0.0026	0.0021	0.0336	0.0317	0.0327	0.0627	0.0227	0.0899	0.0017
3	rs10937355	188289697	0.87	0.726891327677376	0.97	0.112481740502774	0.0955974353937856	0.208200494923219	0.0203	0.0244	0.0253	0.0056	0.169	0.0068	0.0076	0.0497	0.0016	0.0981	0.1259	0.0268	0.0024	0.1082	0.0263	0.0072	0.0079	0.0026	0.0021	0.0339	0.0318	0.0329	0.0626	0.0229	0.0897	0.0017
3	rs35471194	188290561	0.87	0.726891327677376	0.97	0.112481740502774	0.107986398429146	0.217267691610937	0.0203	0.0244	0.0253	0.0056	0.169	0.0069	0.0076	0.0497	0.0016	0.098	0.1258	0.0268	0.0024	0.1082	0.0264	0.0072	0.0079	0.0026	0.0022	0.0339	0.0318	0.033	0.0626	0.023	0.0897	0.0017
3	rs80164046	188291132	0.87	0.726891327677376	0.97	0.112481740502774	0.129405808699391	0.223310497914428	0.0203	0.0244	0.0253	0.0056	0.1689	0.0069	0.0076	0.0497	0.0016	0.098	0.1258	0.0268	0.0024	0.1082	0.0264	0.0072	0.0079	0.0026	0.0021	0.034	0.0318	0.033	0.0625	0.0231	0.0897	0.0017
3	rs10937356	188292489	0.87	0.726891327677376	0.97	0.112481740502774	0.113669238612979	0.248123604624447	0.0204	0.0244	0.0253	0.0056	0.169	0.007	0.0074	0.0497	0.0017	0.0967	0.1249	0.0271	0.0026	0.1077	0.0266	0.0073	0.0079	0.0025	0.002	0.0347	0.0319	0.0334	0.0621	0.0235	0.0901	0.0018
3	rs57801260	188293338	0.87	0.726891327677376	0.97	0.112481740502774	0.159293868422142	0.31704947963292	0.0205	0.0244	0.0254	0.0057	0.169	0.0071	0.0075	0.0491	0.0018	0.0963	0.1239	0.0273	0.0027	0.1073	0.0267	0.0075	0.008	0.0026	0.002	0.0352	0.0324	0.0336	0.0615	0.0238	0.0897	0.0019
3	rs9863582	188295759	0.88	0.670214810425093	0.97	0.112481740502774	0.14894163135494	0.447114185116206	0.0199	0.024	0.0254	0.0061	0.1663	0.0075	0.0076	0.0493	0.0021	0.095	0.1216	0.0278	0.0028	0.1082	0.028	0.0078	0.0084	0.003	0.002	0.0358	0.0332	0.0347	0.0603	0.025	0.0892	0.0021
3	rs74335377	188296972	0.89	0.616467558766813	0.97	0.112481740502774	0.247697733168283	0.470163348564579	0.0198	0.0241	0.0253	0.006	0.1663	0.0074	0.0076	0.05	0.0021	0.0943	0.1205	0.0273	0.0028	0.1087	0.0281	0.0079	0.0083	0.003	0.002	0.036	0.0334	0.035	0.0596	0.0254	0.0895	0.0021
3	rs7615508	188297155	0.89	0.616467558766813	0.97	0.112481740502774	0.237110056564892	0.464910504297414	0.0198	0.0241	0.0253	0.0061	0.1663	0.0075	0.0076	0.0501	0.0021	0.0942	0.1203	0.0273	0.0029	0.1088	0.0281	0.0079	0.0083	0.003	0.002	0.0361	0.0335	0.035	0.0595	0.0255	0.0895	0.0022
3	rs6444304	188299819	0.89	0.616467558766813	0.97	0.112481740502774	0.241072217702353	0.57442947503491	0.0197	0.0242	0.0254	0.0062	0.1663	0.0075	0.0076	0.0509	0.0022	0.0936	0.1192	0.0271	0.0028	0.1092	0.0282	0.0082	0.0083	0.003	0.0019	0.0362	0.0337	0.0349	0.0587	0.0259	0.0898	0.0022
3	rs62291679	188300837	0.89	0.616467558766813	0.97	0.112481740502774	0.210391945347553	0.552545784052689	0.0197	0.0242	0.0254	0.0062	0.1664	0.0075	0.0076	0.0509	0.0022	0.0935	0.1192	0.0271	0.0027	0.1092	0.0282	0.0082	0.0083	0.003	0.0019	0.0362	0.0337	0.0349	0.0587	0.0259	0.0899	0.0022
3	rs34094275	188300949	0.89	0.616467558766813	0.97	0.112481740502774	0.209230770323809	0.552405276298221	0.0197	0.0242	0.0254	0.0062	0.1664	0.0075	0.0076	0.0509	0.0022	0.0935	0.1192	0.0271	0.0027	0.1092	0.0282	0.0082	0.0083	0.003	0.0019	0.0362	0.0337	0.0349	0.0587	0.0259	0.0899	0.0022
3	rs58139992	188300995	0.89	0.616467558766813	0.97	0.112481740502774	0.210231567895632	0.555357781023941	0.0197	0.0242	0.0254	0.0062	0.1664	0.0075	0.0076	0.0509	0.0022	0.0935	0.1193	0.0271	0.0027	0.1093	0.0282	0.0082	0.0083	0.003	0.0019	0.0362	0.0337	0.0348	0.0587	0.0259	0.0899	0.0022
3	rs75439338	188302094	0.89	0.616467558766813	0.97	0.112481740502774	0.230263539382598	0.57457132968877	0.0197	0.0242	0.0254	0.0062	0.1664	0.0075	0.0076	0.0511	0.0022	0.0934	0.1193	0.0271	0.0027	0.1094	0.0282	0.0081	0.0083	0.003	0.0019	0.0362	0.0336	0.0347	0.0586	0.0259	0.09	0.0022
3	rs73056712	188303814	0.89	0.616467558766813	0.97	0.112481740502774	0.234204803890392	0.594799962635516	0.0197	0.0242	0.0253	0.0062	0.1668	0.0074	0.0076	0.0514	0.0022	0.0934	0.1193	0.0271	0.0026	0.1096	0.0282	0.008	0.0082	0.0029	0.0018	0.0363	0.0335	0.0346	0.0585	0.0259	0.09	0.0022
3	rs4407399	188304448	0.89	0.616467558766813	0.97	0.112481740502774	0.221789521029258	0.567771912142077	0.0197	0.0242	0.0251	0.0062	0.1669	0.0074	0.0075	0.0515	0.0022	0.0933	0.1193	0.0271	0.0026	0.1097	0.0282	0.008	0.0082	0.0029	0.0018	0.0363	0.0335	0.0345	0.0584	0.0259	0.0901	0.0022
3	rs6780658	188305629	0.89	0.616467558766813	0.97	0.112481740502774	0.270555836374202	0.582671013901817	0.0197	0.0242	0.025	0.0062	0.1669	0.0073	0.0075	0.0515	0.0022	0.0935	0.1194	0.0272	0.0025	0.1098	0.0282	0.0081	0.0081	0.0029	0.0018	0.0363	0.0334	0.0345	0.0584	0.0259	0.0902	0.0022
3	rs73888851	188311951	0.89	0.616467558766813	0.97	0.112481740502774	0.317936549967042	0.592655209545446	0.0197	0.0242	0.025	0.0061	0.167	0.0072	0.0074	0.0517	0.0022	0.0936	0.1193	0.0273	0.0025	0.1097	0.0281	0.008	0.0081	0.0028	0.0018	0.0363	0.0333	0.0344	0.0584	0.0258	0.0903	0.0022
3	rs77871435	188312103	0.89	0.616467558766813	0.97	0.112481740502774	0.317685533988418	0.593941838942692	0.0197	0.0242	0.025	0.0061	0.167	0.0072	0.0074	0.0517	0.0022	0.0935	0.1193	0.0273	0.0025	0.1097	0.0281	0.008	0.0081	0.0028	0.0018	0.0363	0.0333	0.0344	0.0585	0.0258	0.0903	0.0022
3	rs1515428	188316209	0.89	0.616467558766813	0.97	0.112481740502774	0.305907020965537	0.579541575033783	0.0197	0.0242	0.025	0.0061	0.167	0.0072	0.0074	0.0517	0.0022	0.0936	0.1193	0.0274	0.0025	0.1097	0.0281	0.008	0.0081	0.0028	0.0018	0.0363	0.0333	0.0344	0.0585	0.0258	0.0903	0.0022
3	rs7615767	188323593	0.91	0.517562282080777	0.97	0.112481740502774	0.32292809409927	0.621402271026528	0.0195	0.0239	0.024	0.006	0.1678	0.0072	0.0074	0.0525	0.0019	0.0934	0.1183	0.0292	0.0023	0.1091	0.0284	0.0077	0.008	0.0026	0.0016	0.0364	0.0331	0.0351	0.0581	0.0254	0.0915	0.0022
3	rs76245582	188323661	0.91	0.517562282080777	0.97	0.112481740502774	0.33380547235707	0.631394078410525	0.0195	0.0239	0.024	0.006	0.1677	0.0073	0.0074	0.0525	0.0019	0.0934	0.1183	0.0292	0.0023	0.1092	0.0284	0.0077	0.008	0.0026	0.0016	0.0364	0.0331	0.0351	0.0581	0.0254	0.0915	0.0022
3	rs66979134	188325245	0.91	0.517562282080777	0.99	0.0817332193164052	0.43861257569181	0.73371818425779	0.0195	0.0239	0.0235	0.006	0.1679	0.0073	0.0074	0.0524	0.0018	0.0931	0.1178	0.0299	0.0022	0.1094	0.0287	0.0076	0.0079	0.0025	0.0015	0.0363	0.0328	0.0359	0.0577	0.0253	0.0919	0.0021
3	rs9856723	188325724	0.91	0.517562282080777	1	0.069019173236101	0.492373275291567	0.75344013706507	0.0195	0.0238	0.0234	0.0059	0.1679	0.0073	0.0074	0.0525	0.0018	0.0929	0.1176	0.0303	0.0022	0.1094	0.0289	0.0076	0.0078	0.0024	0.0015	0.0363	0.0328	0.0361	0.0575	0.0252	0.0922	0.0021
3	rs1059380	188327461	0.9	0.565600701999265	1.01	0.0578993944755651	0.510813516736425	0.679242130298441	0.0195	0.0239	0.0218	0.0056	0.1697	0.0072	0.007	0.055	0.0016	0.0936	0.1178	0.0312	0.002	0.1093	0.0292	0.0071	0.0069	0.002	0.0011	0.0362	0.0318	0.0365	0.0553	0.0239	0.0958	0.0018
3	rs7645635	188327555	0.9	0.565600701999265	1.01	0.0578993944755651	0.649368103983235	0.69418073042295	0.0195	0.0239	0.0217	0.0055	0.1698	0.0071	0.007	0.0551	0.0016	0.0938	0.1177	0.0311	0.002	0.1093	0.0292	0.007	0.0068	0.0019	0.001	0.0362	0.0319	0.0365	0.0553	0.0237	0.0962	0.0018
3	rs3732909	188327683	0.9	0.565600701999265	1.01	0.0578993944755651	0.51662668108697	0.633716337627452	0.0195	0.024	0.0214	0.0055	0.1699	0.007	0.0069	0.0554	0.0016	0.0939	0.1176	0.031	0.002	0.1093	0.0291	0.0069	0.0067	0.002	0.001	0.0361	0.0319	0.0364	0.0553	0.0236	0.0968	0.0018
3	rs11928230	188329037	0.92	0.472297109457422	1.01	0.0578993944755651	0.649866929515391	0.601962474318456	0.0191	0.0248	0.0196	0.0045	0.1739	0.0061	0.0061	0.0583	0.0015	0.0954	0.1167	0.0304	0.0021	0.1119	0.0284	0.0057	0.0053	0.0017	0.001	0.0347	0.0306	0.0356	0.0564	0.0219	0.0995	0.0014
3	rs9824282	188329858	0.92	0.472297109457422	1.01	0.0578993944755651	0.419131449598984	0.575138833138321	0.019	0.025	0.0194	0.0044	0.1744	0.006	0.0059	0.0587	0.0015	0.0957	0.1166	0.0303	0.0021	0.1123	0.0283	0.0056	0.0052	0.0016	0.0011	0.0345	0.0305	0.0355	0.0566	0.0218	0.0996	0.0014
3	rs12630069	188337267	0.92	0.472297109457422	1.01	0.0578993944755651	0.380999897844676	0.653827641450591	0.0188	0.0252	0.0188	0.0043	0.1758	0.0058	0.0058	0.0594	0.0015	0.0962	0.1162	0.0299	0.0022	0.1128	0.0277	0.0053	0.0049	0.0016	0.0011	0.0342	0.0303	0.0349	0.0572	0.0215	0.1004	0.0014
3	rs115333410	188337360	0.92	0.472297109457422	1.01	0.0578993944755651	0.379677886939659	0.652219241669423	0.0188	0.0252	0.0188	0.0043	0.1758	0.0058	0.0058	0.0594	0.0015	0.0963	0.1163	0.0298	0.0022	0.1128	0.0277	0.0053	0.0049	0.0016	0.0011	0.0341	0.0303	0.0349	0.0571	0.0215	0.1004	0.0014
3	rs61328215	188351063	0.92	0.472297109457422	1.01	0.0578993944755651	0.237581885556993	0.545391130683237	0.0187	0.0252	0.0186	0.0042	0.1761	0.0058	0.0057	0.0596	0.0015	0.0967	0.1165	0.0296	0.0023	0.1131	0.0276	0.0052	0.0049	0.0016	0.0011	0.0339	0.0304	0.0348	0.0573	0.0213	0.1003	0.0014
3	rs721397	188352914	0.92	0.472297109457422	1.04	0.0327749489679439	0.184416326510826	0.459002800093993	0.0187	0.0252	0.0186	0.0042	0.1761	0.0058	0.0057	0.0597	0.0015	0.0968	0.1165	0.0296	0.0023	0.1132	0.0276	0.0053	0.0049	0.0016	0.0011	0.0338	0.0303	0.0347	0.0573	0.0213	0.1003	0.0014
3	rs73196707	188353467	0.92	0.472297109457422	1.04	0.0327749489679439	0.171302474045403	0.412736309120951	0.0187	0.0253	0.0186	0.0042	0.1762	0.0058	0.0057	0.0597	0.0015	0.0967	0.1165	0.0295	0.0023	0.1132	0.0276	0.0053	0.0048	0.0016	0.0012	0.0338	0.0303	0.0347	0.0574	0.0213	0.1003	0.0014
3	rs10937361	188359436	0.93	0.429746626914861	1.04	0.0327749489679439	0.174060355856351	0.442328836132061	0.0187	0.0255	0.0182	0.0042	0.177	0.0056	0.0057	0.0599	0.0014	0.0968	0.1169	0.0292	0.0023	0.1136	0.0272	0.0051	0.0047	0.0015	0.0011	0.0335	0.0303	0.0347	0.0578	0.0211	0.1004	0.0013
3	rs17669928	188360043	0.93	0.429746626914861	1.05	0.0267145227362304	0.186394219633862	0.427266383842805	0.0187	0.0255	0.0181	0.0042	0.1771	0.0056	0.0056	0.0599	0.0014	0.0968	0.117	0.0292	0.0023	0.1136	0.0272	0.0051	0.0047	0.0015	0.0011	0.0334	0.0303	0.0346	0.0579	0.0211	0.1004	0.0013
3	rs78444568	188361330	0.93	0.429746626914861	1.05	0.0267145227362304	0.197315283452722	0.457930804055189	0.0187	0.0255	0.018	0.0041	0.1774	0.0055	0.0056	0.0599	0.0014	0.0968	0.1172	0.0291	0.0023	0.1137	0.0271	0.005	0.0046	0.0015	0.0011	0.0334	0.0303	0.0347	0.0579	0.0209	0.1006	0.0012
3	rs6764466	188364893	0.93	0.429746626914861	1.05	0.0267145227362304	0.166809648554312	0.421097413640073	0.0188	0.0256	0.0176	0.004	0.1779	0.0054	0.0055	0.0601	0.0014	0.0968	0.1173	0.0291	0.0024	0.1137	0.0269	0.0048	0.0045	0.0016	0.0011	0.0334	0.0303	0.0346	0.058	0.0207	0.1011	0.0012
3	rs6767015	188370968	0.93	0.429746626914861	1.05	0.0267145227362304	0.148711870792408	0.351044096756812	0.0188	0.0256	0.0176	0.004	0.178	0.0054	0.0055	0.0601	0.0015	0.0968	0.1173	0.0291	0.0024	0.1137	0.0269	0.0048	0.0045	0.0016	0.0012	0.0333	0.0304	0.0346	0.058	0.0207	0.1011	0.0013
3	rs146448033	188371617	0.93	0.429746626914861	1.06	0.021606521931111	0.140644023857973	0.314996462279819	0.0188	0.0256	0.0176	0.004	0.1779	0.0053	0.0055	0.0601	0.0014	0.0969	0.1173	0.0291	0.0024	0.1137	0.0269	0.0048	0.0045	0.0016	0.0012	0.0333	0.0304	0.0346	0.058	0.0206	0.1011	0.0013
3	rs1473970	188371857	0.93	0.429746626914861	1.06	0.021606521931111	0.137022763762002	0.308741294732316	0.0188	0.0256	0.0176	0.004	0.1779	0.0053	0.0055	0.0602	0.0014	0.0969	0.1173	0.0291	0.0024	0.1137	0.0269	0.0048	0.0045	0.0016	0.0012	0.0333	0.0304	0.0346	0.058	0.0206	0.1011	0.0013
3	rs112373070	188372360	0.93	0.429746626914861	1.06	0.021606521931111	0.145549708115133	0.340629262954728	0.0188	0.0256	0.0176	0.004	0.1779	0.0053	0.0055	0.0602	0.0014	0.0968	0.1173	0.0291	0.0024	0.1138	0.0269	0.0048	0.0045	0.0016	0.0012	0.0333	0.0303	0.0346	0.058	0.0206	0.1011	0.0013
3	rs6444315	188375018	0.93	0.429746626914861	1.06	0.021606521931111	0.158884170122002	0.327251290698633	0.0188	0.0256	0.0175	0.004	0.1778	0.0053	0.0055	0.0604	0.0014	0.0967	0.1175	0.029	0.0024	0.1138	0.0269	0.0047	0.0044	0.0016	0.0012	0.0332	0.0303	0.0346	0.058	0.0206	0.1013	0.0013
3	rs35277053	188376304	0.93	0.429746626914861	1.06	0.021606521931111	0.155157496196603	0.302166140036837	0.0188	0.0257	0.0174	0.0039	0.1778	0.0053	0.0055	0.0604	0.0014	0.0966	0.1176	0.029	0.0024	0.1139	0.0269	0.0047	0.0044	0.0016	0.0012	0.0332	0.0303	0.0346	0.0581	0.0206	0.1013	0.0013
3	rs73196720	188376481	0.93	0.429746626914861	1.06	0.021606521931111	0.155191140438552	0.30323917236499	0.0188	0.0257	0.0174	0.0039	0.1778	0.0053	0.0055	0.0604	0.0014	0.0966	0.1176	0.029	0.0024	0.1139	0.0269	0.0047	0.0044	0.0016	0.0012	0.0332	0.0303	0.0346	0.0581	0.0206	0.1013	0.0013
3	rs12488441	188378771	0.93	0.429746626914861	1.07	0.017336650251793	0.157692759135066	0.283867794437624	0.0188	0.0257	0.0174	0.0039	0.1778	0.0053	0.0055	0.0605	0.0014	0.0966	0.1177	0.029	0.0024	0.1139	0.0269	0.0047	0.0044	0.0016	0.0013	0.0331	0.0303	0.0346	0.0581	0.0205	0.1013	0.0013
3	rs77693286	188386499	0.93	0.429746626914861	1.09	0.0108898842413945	0.160355126720314	0.275371436614559	0.0187	0.0257	0.0174	0.0039	0.1778	0.0052	0.0054	0.0606	0.0014	0.0965	0.1178	0.0289	0.0024	0.1139	0.0269	0.0046	0.0044	0.0016	0.0013	0.033	0.0303	0.0346	0.0581	0.0205	0.1014	0.0013
3	rs11716684	188389925	0.93	0.429746626914861	1.1	0.00852214968555774	0.158406972657371	0.256691534048033	0.0187	0.0257	0.0174	0.0039	0.1779	0.0052	0.0054	0.0605	0.0014	0.0966	0.1179	0.0289	0.0025	0.1139	0.0269	0.0046	0.0044	0.0017	0.0012	0.033	0.0303	0.0346	0.0581	0.0205	0.1014	0.0013
3	rs115217047	188390839	0.93	0.429746626914861	1.1	0.00852214968555774	0.16642377997108	0.281648798188484	0.0187	0.0257	0.0174	0.0039	0.1779	0.0052	0.0054	0.0606	0.0014	0.0965	0.1179	0.0289	0.0024	0.1139	0.0269	0.0046	0.0044	0.0016	0.0012	0.033	0.0303	0.0346	0.0581	0.0204	0.1014	0.0012
3	rs114638175	188392041	0.93	0.429746626914861	1.11	0.00661172274965255	0.179140242449081	0.293623239777972	0.0187	0.0257	0.0173	0.0039	0.1779	0.0052	0.0054	0.0606	0.0014	0.0965	0.118	0.0289	0.0024	0.114	0.0268	0.0046	0.0044	0.0016	0.0012	0.0329	0.0303	0.0346	0.0581	0.0203	0.1014	0.0012
3	rs7634330	188393035	0.93	0.429746626914861	1.11	0.00661172274965255	0.180680705687525	0.295870434343959	0.0188	0.0257	0.0173	0.0039	0.1779	0.0052	0.0054	0.0607	0.0014	0.0965	0.1181	0.0289	0.0024	0.1141	0.0268	0.0046	0.0044	0.0016	0.0012	0.0329	0.0303	0.0346	0.0581	0.0203	0.1014	0.0012
3	rs78494441	188398550	0.95	0.352537935866182	1.12	0.00508461679607111	0.332313457187384	0.485061195004079	0.0188	0.0269	0.0153	0.0028	0.1818	0.0042	0.0042	0.0635	0.0012	0.0965	0.1186	0.0279	0.0023	0.1173	0.0249	0.003	0.0032	0.0017	9e-04	0.0322	0.0293	0.0348	0.0607	0.0178	0.1029	0.0011
3	rs73196735	188399219	0.95	0.352537935866182	1.12	0.00508461679607111	0.266654687110999	0.396152405986527	0.0189	0.027	0.0153	0.0027	0.1818	0.0042	0.0041	0.0636	0.0012	0.0967	0.1186	0.0278	0.0023	0.1174	0.0249	0.0029	0.0032	0.0017	9e-04	0.0321	0.0292	0.0348	0.0608	0.0177	0.103	0.0011
3	rs78443743	188401826	0.95	0.352537935866182	1.12	0.00508461679607111	0.233736698787681	0.315479169740318	0.0189	0.027	0.0153	0.0027	0.1819	0.0041	0.0041	0.0637	0.0012	0.0967	0.1186	0.0278	0.0023	0.1174	0.0248	0.0029	0.0032	0.0017	9e-04	0.0321	0.0292	0.0348	0.0608	0.0177	0.103	0.0011
3	rs73196739	188402471	0.95	0.352537935866182	1.12	0.00508461679607111	0.221789521029258	0.272826513887828	0.0189	0.027	0.0153	0.0027	0.1819	0.0041	0.0041	0.0637	0.0012	0.0967	0.1186	0.0278	0.0023	0.1174	0.0248	0.0029	0.0032	0.0017	9e-04	0.0321	0.0292	0.0348	0.0609	0.0177	0.103	0.0011
3	rs56337968	188402998	0.95	0.352537935866182	1.12	0.00508461679607111	0.224400446246453	0.264320271843822	0.0188	0.027	0.0152	0.0027	0.1819	0.0041	0.0041	0.0637	0.0012	0.0967	0.1185	0.0278	0.0023	0.1175	0.0248	0.0029	0.0032	0.0017	9e-04	0.0321	0.0292	0.0348	0.0609	0.0177	0.103	0.0011
3	rs115005955	188404131	0.95	0.352537935866182	1.12	0.00508461679607111	0.229252461793406	0.259188771051762	0.0188	0.027	0.0152	0.0027	0.1819	0.0041	0.0041	0.0637	0.0012	0.0968	0.1185	0.0278	0.0023	0.1175	0.0248	0.0029	0.0032	0.0017	9e-04	0.0321	0.0292	0.0348	0.0609	0.0176	0.103	0.0011
3	rs16863526	188407531	0.95	0.352537935866182	1.12	0.00508461679607111	0.204188307893986	0.275603154425905	0.0188	0.0271	0.0151	0.0026	0.1826	0.004	0.004	0.0639	0.0012	0.0971	0.1186	0.0275	0.0023	0.118	0.0246	0.0028	0.0031	0.0017	9e-04	0.0322	0.029	0.0347	0.0609	0.0174	0.103	0.0011
3	rs17607987	188408114	0.95	0.352537935866182	1.12	0.00508461679607111	0.200891336804362	0.261123639113878	0.0188	0.0271	0.0151	0.0026	0.1826	0.004	0.004	0.0639	0.0012	0.0971	0.1186	0.0274	0.0023	0.118	0.0246	0.0027	0.003	0.0017	9e-04	0.0322	0.029	0.0347	0.0609	0.0173	0.103	0.0012
3	rs1152846	188420897	0.95	0.352537935866182	1.12	0.00508461679607111	0.155527819562481	0.177255701343504	0.0188	0.0272	0.0149	0.0026	0.1833	0.0039	0.004	0.0641	0.0012	0.0973	0.1187	0.0272	0.0023	0.1183	0.0244	0.0027	0.003	0.0018	9e-04	0.0323	0.0288	0.0347	0.061	0.0171	0.103	0.0012
3	rs73196753	188422533	0.95	0.352537935866182	1.12	0.00508461679607111	0.153982658735074	0.167522000082148	0.0188	0.0272	0.0149	0.0026	0.1833	0.0039	0.0039	0.0642	0.0012	0.0973	0.1187	0.0272	0.0023	0.1183	0.0244	0.0027	0.003	0.0018	9e-04	0.0323	0.0288	0.0347	0.061	0.0171	0.103	0.0012
3	rs79882167	188428198	0.95	0.352537935866182	1.12	0.00508461679607111	0.158986536549441	0.169196738310377	0.0188	0.0272	0.0149	0.0025	0.1833	0.0039	0.0039	0.0641	0.0012	0.0974	0.1187	0.0271	0.0023	0.1185	0.0243	0.0027	0.003	0.0017	9e-04	0.0324	0.0288	0.0347	0.061	0.0171	0.1032	0.0011
3	rs3915009	188430400	0.95	0.352537935866182	1.11	0.00661172274965255	0.16004659298723	0.164190091256066	0.0188	0.0272	0.0149	0.0025	0.1833	0.0039	0.0039	0.0641	0.0012	0.0974	0.1186	0.0271	0.0023	0.1185	0.0243	0.0027	0.0029	0.0017	8e-04	0.0324	0.0288	0.0346	0.061	0.0171	0.1033	0.0011
3	rs114338915	188432217	0.95	0.352537935866182	1.11	0.00661172274965255	0.162766747476195	0.168210892011601	0.0188	0.0272	0.0149	0.0025	0.1833	0.0039	0.0039	0.0641	0.0012	0.0974	0.1186	0.0271	0.0023	0.1185	0.0244	0.0026	0.0029	0.0017	8e-04	0.0324	0.0288	0.0346	0.061	0.0171	0.1033	0.0011
3	rs115749395	188433596	0.95	0.352537935866182	1.12	0.00508461679607111	0.162870574546675	0.165265487847853	0.0188	0.0272	0.0149	0.0025	0.1833	0.0039	0.0039	0.0641	0.0012	0.0974	0.1186	0.0271	0.0023	0.1185	0.0244	0.0026	0.0029	0.0017	8e-04	0.0324	0.0288	0.0346	0.061	0.0171	0.1033	0.0011
3	rs62291268	188440333	0.95	0.352537935866182	1.11	0.00661172274965255	0.173269778923493	0.188098317716734	0.0188	0.0273	0.0148	0.0025	0.1833	0.0039	0.0039	0.0641	0.0012	0.0973	0.1186	0.0271	0.0023	0.1186	0.0243	0.0026	0.0029	0.0017	9e-04	0.0324	0.0287	0.0346	0.061	0.0171	0.1033	0.0011
3	rs9290877	188442480	0.95	0.352537935866182	1.11	0.00661172274965255	0.170910579360831	0.172961250104907	0.0188	0.0273	0.0148	0.0025	0.1834	0.0039	0.0039	0.0641	0.0012	0.0973	0.1187	0.0271	0.0023	0.1186	0.0243	0.0026	0.0029	0.0017	9e-04	0.0324	0.0287	0.0345	0.061	0.0171	0.1033	0.0011
3	rs56146114	188444246	0.95	0.352537935866182	1.11	0.00661172274965255	0.165793484175272	0.172663003498232	0.0188	0.0273	0.0149	0.0025	0.1834	0.0039	0.0039	0.0642	0.0012	0.0974	0.1187	0.027	0.0023	0.1188	0.0243	0.0026	0.0029	0.0017	9e-04	0.0324	0.0285	0.0345	0.061	0.0171	0.1033	0.0011
3	rs16863562	188457708	0.96	0.3177447436144	1.11	0.00661172274965255	0.219688410664473	0.204609657644606	0.019	0.0269	0.0145	0.0024	0.1844	0.0038	0.0037	0.065	0.0017	0.0965	0.1186	0.027	0.0023	0.1187	0.024	0.0025	0.0028	0.0021	0.001	0.0326	0.0281	0.034	0.0619	0.0166	0.1029	0.0012
3	rs114196277	188458771	0.96	0.3177447436144	1.11	0.00661172274965255	0.215926463487442	0.20798869413567	0.019	0.0269	0.0145	0.0024	0.1846	0.0038	0.0037	0.065	0.0018	0.0964	0.1185	0.027	0.0023	0.1188	0.024	0.0025	0.0028	0.0022	0.001	0.0326	0.0281	0.034	0.0618	0.0166	0.1028	0.0012
3	rs1040028	188459225	0.96	0.3177447436144	1.11	0.00661172274965255	0.223528242689226	0.207459505806089	0.019	0.0268	0.0145	0.0024	0.1846	0.0038	0.0037	0.065	0.0018	0.0964	0.1185	0.027	0.0023	0.1189	0.024	0.0025	0.0028	0.0022	0.001	0.0325	0.0281	0.034	0.0618	0.0166	0.1028	0.0012
3	rs9833602	188462284	0.96	0.3177447436144	1.11	0.00661172274965255	0.231827125975476	0.201982665555715	0.019	0.0268	0.0144	0.0024	0.1847	0.0038	0.0037	0.0651	0.0018	0.0964	0.1186	0.027	0.0023	0.119	0.024	0.0025	0.0028	0.0022	0.001	0.0325	0.0281	0.034	0.0616	0.0166	0.1027	0.0012
3	rs77823846	188468091	0.96	0.3177447436144	1.11	0.00661172274965255	0.28513767945236	0.261579556420856	0.019	0.0267	0.0144	0.0024	0.1848	0.0038	0.0037	0.0652	0.0018	0.0963	0.1185	0.027	0.0023	0.1193	0.024	0.0025	0.0028	0.0022	0.001	0.0325	0.028	0.034	0.0617	0.0165	0.1025	0.0013
3	rs62291335	188471088	0.96	0.3177447436144	1.11	0.00661172274965255	0.298913804004874	0.275371436614559	0.019	0.0267	0.0144	0.0024	0.1847	0.0038	0.0037	0.0653	0.0018	0.0962	0.1185	0.027	0.0024	0.1194	0.024	0.0025	0.0028	0.0023	0.001	0.0325	0.0279	0.034	0.0618	0.0164	0.1024	0.0013
3	rs76335094	188471783	0.96	0.3177447436144	1.09	0.0108898842413945	0.305808623015878	0.248123604624447	0.019	0.0266	0.0143	0.0024	0.1847	0.0038	0.0037	0.0653	0.0019	0.0962	0.1185	0.027	0.0024	0.1195	0.024	0.0025	0.0028	0.0023	0.001	0.0326	0.0278	0.034	0.0619	0.0164	0.1023	0.0013
3	rs3817462	188477590	0.97	0.285396128624663	1.09	0.0108898842413945	0.305415198652536	0.284569635300239	0.019	0.0262	0.0142	0.0024	0.1838	0.0039	0.0038	0.0662	0.0021	0.095	0.1187	0.0272	0.0026	0.1208	0.0239	0.0025	0.0028	0.0026	0.0011	0.0325	0.0271	0.0337	0.0634	0.0157	0.1014	0.0014
3	rs1040033	188485240	0.97	0.285396128624663	1.09	0.0108898842413945	0.268578481680748	0.419395388203675	0.0191	0.0257	0.0141	0.0025	0.1827	0.004	0.0038	0.0671	0.0023	0.0941	0.1191	0.027	0.0028	0.122	0.0235	0.0025	0.0028	0.0028	0.0013	0.0326	0.0266	0.0333	0.0654	0.015	0.1007	0.0016
3	rs2030582	188487030	0.97	0.285396128624663	1.09	0.0108898842413945	0.241115483726869	0.364188095546799	0.0191	0.0256	0.0141	0.0025	0.1827	0.004	0.0038	0.0672	0.0023	0.0941	0.119	0.027	0.0028	0.122	0.0235	0.0025	0.0028	0.0028	0.0013	0.0326	0.0265	0.0332	0.0655	0.015	0.1007	0.0016
3	rs17616143	188487291	0.97	0.285396128624663	1.09	0.0108898842413945	0.253131419560362	0.379885244802095	0.0191	0.0256	0.0141	0.0025	0.1827	0.004	0.0038	0.0672	0.0024	0.0941	0.119	0.027	0.0028	0.122	0.0235	0.0025	0.0028	0.0028	0.0013	0.0326	0.0265	0.0331	0.0655	0.015	0.1007	0.0016
3	rs76502094	188487607	0.97	0.285396128624663	1.09	0.0108898842413945	0.255850114591153	0.401444110477265	0.0191	0.0256	0.0141	0.0025	0.1827	0.004	0.0038	0.0673	0.0024	0.094	0.119	0.027	0.0028	0.122	0.0235	0.0025	0.0028	0.0028	0.0013	0.0326	0.0265	0.0331	0.0655	0.015	0.1007	0.0016
3	rs10513829	188488333	0.98	0.255415240389183	1.09	0.0108898842413945	0.118099672891006	0.388315404183085	0.0191	0.0257	0.0141	0.0025	0.1828	0.004	0.0038	0.0673	0.0018	0.0941	0.119	0.027	0.0029	0.1221	0.0235	0.0026	0.0028	0.0028	0.0013	0.0327	0.0265	0.0331	0.0656	0.0149	0.1008	0.0016
3	rs17672655	188490809	0.98	0.255415240389183	1.09	0.0108898842413945	0.171873434649387	0.460612027286464	0.0192	0.0256	0.014	0.0026	0.1829	0.004	0.0038	0.0673	0.0018	0.0941	0.119	0.027	0.0029	0.1219	0.0234	0.0026	0.0028	0.0028	0.0013	0.0327	0.0265	0.033	0.0658	0.0149	0.1007	0.0016
3	rs73058761	188494867	0.98	0.255415240389183	1.09	0.0108898842413945	0.260837916090801	0.579257282387664	0.0192	0.0256	0.0139	0.0026	0.183	0.004	0.0038	0.0673	0.0018	0.094	0.119	0.0268	0.0029	0.1221	0.0234	0.0026	0.0028	0.0028	0.0013	0.0329	0.0264	0.0328	0.066	0.0148	0.1007	0.0016
3	rs9821083	188495166	0.98	0.255415240389183	1.09	0.0108898842413945	0.264374222865272	0.560992252520925	0.0191	0.0256	0.0139	0.0026	0.1831	0.004	0.0038	0.0673	0.0018	0.094	0.1189	0.0268	0.0029	0.122	0.0234	0.0026	0.0028	0.0028	0.0013	0.0329	0.0264	0.0328	0.066	0.0148	0.1007	0.0016
3	rs3856918	188500784	1.02	0.157502178544443	1.09	0.0108898842413945	0.130646957943617	0.508180183344133	0.0197	0.024	0.0121	0.0031	0.1816	0.0037	0.0039	0.0682	0.0016	0.0956	0.1213	0.0235	0.0031	0.1252	0.0225	0.0034	0.0041	0.0026	0.0015	0.0341	0.0234	0.03	0.0724	0.0144	0.0977	0.0015
3	rs13067263	188501558	1.02	0.157502178544443	1.09	0.0108898842413945	0.126944986573997	0.458734739358722	0.0197	0.024	0.0121	0.0031	0.1817	0.0037	0.0039	0.0682	0.0016	0.0955	0.1213	0.0235	0.0031	0.1252	0.0225	0.0034	0.0041	0.0026	0.0015	0.0341	0.0234	0.03	0.0724	0.0144	0.0977	0.0015
3	rs78711060	188510264	1.02	0.157502178544443	1.09	0.0108898842413945	0.117842887684321	0.505017722189386	0.0197	0.0239	0.0121	0.0031	0.182	0.0037	0.0039	0.0684	0.0016	0.0954	0.1216	0.0234	0.0031	0.1251	0.0225	0.0035	0.0041	0.0026	0.0015	0.0341	0.0233	0.0299	0.0725	0.0144	0.0973	0.0014
3	rs77679399	188514729	1.02	0.157502178544443	1.09	0.0108898842413945	0.0919365449113734	0.416911174792667	0.0197	0.0238	0.0122	0.0031	0.1821	0.0037	0.0039	0.0684	0.0016	0.0953	0.1217	0.0234	0.0031	0.125	0.0225	0.0035	0.0041	0.0026	0.0015	0.0342	0.0233	0.0299	0.0726	0.0144	0.0972	0.0015
3	rs67071078	188515663	1.02	0.157502178544443	1.05	0.0267145227362304	0.0850929350804719	0.401314814892964	0.0197	0.0238	0.0122	0.0031	0.1821	0.0037	0.0039	0.0684	0.0016	0.0953	0.1217	0.0234	0.0031	0.125	0.0225	0.0035	0.0041	0.0026	0.0015	0.0342	0.0233	0.0299	0.0726	0.0144	0.0972	0.0015
3	rs4686996	188516253	1.02	0.157502178544443	1.05	0.0267145227362304	0.0867547138904669	0.400410066384862	0.0197	0.0237	0.0122	0.0031	0.1821	0.0037	0.0039	0.0685	0.0016	0.0953	0.1217	0.0234	0.0031	0.125	0.0225	0.0035	0.0041	0.0026	0.0015	0.0342	0.0232	0.0299	0.0726	0.0144	0.0972	0.0015
3	rs12487595	188518434	1.02	0.157502178544443	1.05	0.0267145227362304	0.073434913573165	0.388571666140115	0.0199	0.0235	0.0124	0.0031	0.1813	0.0037	0.0039	0.0684	0.0016	0.0954	0.1219	0.0232	0.0032	0.1251	0.0225	0.0036	0.0043	0.0026	0.0016	0.0343	0.023	0.03	0.0726	0.0145	0.0975	0.0014
3	rs4642112	188521929	1.02	0.157502178544443	1.05	0.0267145227362304	0.0573920014218339	0.315479169740318	0.0197	0.0234	0.0124	0.0032	0.1813	0.0036	0.0039	0.0686	0.0016	0.096	0.1217	0.0232	0.0032	0.125	0.0225	0.0037	0.0044	0.0026	0.0016	0.0342	0.023	0.03	0.0724	0.0145	0.0974	0.0014
3	rs34690149	188528022	1.02	0.157502178544443	1.05	0.0267145227362304	0.0543344553341311	0.297766816158571	0.0198	0.0233	0.0123	0.0031	0.1814	0.0036	0.0039	0.0686	0.0016	0.0961	0.1215	0.0232	0.0032	0.1249	0.0226	0.0037	0.0044	0.0026	0.0016	0.0342	0.023	0.0301	0.0725	0.0146	0.0974	0.0014
3	rs114332781	188528740	1.02	0.157502178544443	1.05	0.0267145227362304	0.0548916105324046	0.292560589846934	0.0198	0.0233	0.0123	0.0031	0.1814	0.0036	0.0039	0.0686	0.0016	0.0961	0.1216	0.0232	0.0032	0.1249	0.0226	0.0037	0.0044	0.0026	0.0016	0.0342	0.023	0.0301	0.0726	0.0146	0.0973	0.0014
3	rs73199020	188529897	1.02	0.157502178544443	1.04	0.0327749489679439	0.0535745603860563	0.290792103530093	0.0198	0.0233	0.0123	0.0032	0.1814	0.0036	0.0039	0.0686	0.0016	0.0961	0.1215	0.0231	0.0032	0.1249	0.0226	0.0037	0.0044	0.0026	0.0016	0.0342	0.0229	0.0301	0.0726	0.0146	0.0973	0.0014
3	rs114842378	188539751	1.02	0.157502178544443	1.04	0.0327749489679439	0.0495875123749139	0.299072695081142	0.0198	0.0233	0.0124	0.0032	0.1813	0.0036	0.0039	0.0686	0.0016	0.0962	0.1215	0.0232	0.0032	0.1249	0.0226	0.0038	0.0044	0.0025	0.0016	0.0342	0.0229	0.03	0.0727	0.0146	0.0972	0.0014
3	rs4686997	188539861	1.02	0.157502178544443	1.04	0.0327749489679439	0.0490671772418251	0.298241482058562	0.0198	0.0233	0.0124	0.0032	0.1814	0.0036	0.0039	0.0686	0.0016	0.0962	0.1215	0.0232	0.0032	0.1249	0.0225	0.0038	0.0044	0.0025	0.0016	0.0342	0.0229	0.03	0.0727	0.0146	0.0972	0.0014
3	rs76434853	188540190	1.02	0.157502178544443	1.04	0.0327749489679439	0.0499966048282717	0.306106154812326	0.0198	0.0233	0.0124	0.0032	0.1814	0.0036	0.0039	0.0686	0.0016	0.0962	0.1215	0.0232	0.0032	0.1249	0.0225	0.0038	0.0044	0.0025	0.0016	0.0342	0.0229	0.03	0.0727	0.0146	0.0972	0.0014
3	rs115672303	188547855	1.02	0.157502178544443	1.04	0.0327749489679439	0.0583693171493588	0.356160107168408	0.0198	0.0233	0.0124	0.0032	0.1813	0.0036	0.0039	0.0686	0.0015	0.0962	0.1215	0.0232	0.0032	0.1249	0.0225	0.0038	0.0044	0.0025	0.0016	0.0342	0.0229	0.03	0.0727	0.0147	0.0971	0.0014
3	rs10937373	188553713	1.02	0.157502178544443	1.04	0.0327749489679439	0.0592840344481794	0.365950976306509	0.0198	0.0233	0.0124	0.0032	0.1813	0.0036	0.004	0.0687	0.0015	0.0961	0.1215	0.0232	0.0032	0.1249	0.0224	0.0038	0.0044	0.0025	0.0016	0.0343	0.0229	0.03	0.0727	0.0147	0.0971	0.0014
3	rs4686998	188555882	1.02	0.157502178544443	1.04	0.0327749489679439	0.058715798302275	0.396538947424643	0.0198	0.0233	0.0124	0.0032	0.1813	0.0036	0.004	0.0687	0.0015	0.096	0.1215	0.0232	0.0032	0.1249	0.0224	0.0038	0.0044	0.0025	0.0017	0.0343	0.0229	0.03	0.0727	0.0147	0.097	0.0014
3	rs114953773	188564899	1.02	0.157502178544443	1.04	0.0327749489679439	0.0838196903558696	0.426608961834101	0.0198	0.0233	0.0124	0.0032	0.1815	0.0037	0.004	0.0687	0.0015	0.0957	0.1215	0.0232	0.0032	0.1248	0.0224	0.0038	0.0044	0.0025	0.0017	0.0343	0.0229	0.03	0.0727	0.0147	0.0969	0.0014
3	rs28771975	188566039	1.02	0.157502178544443	1.04	0.0327749489679439	0.0854656346475625	0.432403595239717	0.0198	0.0233	0.0124	0.0032	0.1815	0.0037	0.004	0.0687	0.0015	0.0957	0.1216	0.0232	0.0032	0.1248	0.0224	0.0038	0.0044	0.0025	0.0017	0.0343	0.0229	0.03	0.0727	0.0147	0.0969	0.0014
3	rs114281858	188567986	1.02	0.157502178544443	1.04	0.0327749489679439	0.0905990023102235	0.453114997055582	0.0198	0.0233	0.0124	0.0032	0.1815	0.0037	0.004	0.0686	0.0015	0.0957	0.1216	0.0232	0.0032	0.1248	0.0224	0.0038	0.0044	0.0025	0.0017	0.0343	0.0229	0.03	0.0727	0.0147	0.0969	0.0014
3	rs74440591	188572129	1.02	0.157502178544443	1.04	0.0327749489679439	0.0970567191898975	0.468275941070468	0.0198	0.0233	0.0124	0.0032	0.1814	0.0037	0.004	0.0686	0.0015	0.0957	0.1216	0.0233	0.0032	0.1249	0.0225	0.0038	0.0044	0.0025	0.0017	0.0344	0.0229	0.0299	0.0726	0.0147	0.0969	0.0014
3	rs74549072	188581493	1.02	0.157502178544443	1.03	0.0399082203678001	0.151283958914104	0.497749473090016	0.0198	0.0233	0.0124	0.0032	0.1813	0.0037	0.004	0.0686	0.0015	0.0956	0.1215	0.0232	0.0031	0.1249	0.0225	0.0038	0.0044	0.0025	0.0017	0.0343	0.0228	0.0299	0.0727	0.0147	0.0968	0.0014
3	rs13067593	188584679	1.03	0.13807906481078	1.03	0.0399082203678001	0.184676862679438	0.433459415627893	0.0201	0.0233	0.0126	0.0034	0.1803	0.0039	0.0042	0.0687	0.0015	0.0951	0.1213	0.0234	0.0031	0.1249	0.023	0.0041	0.0047	0.0026	0.0018	0.0343	0.0229	0.0299	0.0729	0.0149	0.0957	0.0014
3	rs79325358	188586923	1.05	0.104628957265627	1.03	0.0399082203678001	0.15728548973433	0.383327710641924	0.0207	0.0228	0.0131	0.004	0.1782	0.0046	0.0048	0.0682	0.0013	0.0943	0.1202	0.0236	0.003	0.1247	0.0244	0.0049	0.0054	0.0028	0.0019	0.0343	0.023	0.0295	0.0736	0.0155	0.0931	0.0017
3	rs989455	188587648	1.06	0.0904005175896243	1.03	0.0399082203678001	0.172230845956939	0.446714884562489	0.0209	0.0226	0.0133	0.0042	0.1775	0.0049	0.005	0.0683	0.0013	0.0944	0.1197	0.0237	0.0031	0.1245	0.0249	0.0051	0.0056	0.0028	0.0019	0.0343	0.0231	0.0293	0.0737	0.0156	0.0922	0.0018
3	rs3773925	188587747	1.06	0.0904005175896243	1.03	0.0399082203678001	0.143453330621956	0.452180149977879	0.0209	0.0225	0.0133	0.0043	0.1775	0.0049	0.0051	0.0683	0.0013	0.0944	0.1197	0.0237	0.0031	0.1245	0.0249	0.0051	0.0056	0.0028	0.0019	0.0344	0.0231	0.0294	0.0738	0.0156	0.0919	0.0018
3	rs78818645	188589212	1.06	0.0904005175896243	1.03	0.0399082203678001	0.189213844819496	0.446847974241131	0.021	0.0226	0.0133	0.0043	0.1773	0.005	0.0051	0.0684	0.0013	0.0943	0.1198	0.0236	0.003	0.1243	0.0252	0.0052	0.0057	0.0028	0.0019	0.0345	0.023	0.0293	0.0739	0.0157	0.0916	0.0018
3	Affx-21879331	188599054	1.06	0.0904005175896243	1.03	0.0399082203678001	0.180791030153092	0.474755263278929	0.021	0.0226	0.0134	0.0044	0.177	0.005	0.0052	0.0686	0.0013	0.0943	0.1199	0.0236	0.003	0.1238	0.0254	0.0053	0.0058	0.0028	0.0018	0.0346	0.0229	0.0292	0.074	0.0158	0.0914	0.0018
3	rs6793523	188600300	1.06	0.0904005175896243	1.02	0.0482398620390144	0.178591922364072	0.480986231679166	0.021	0.0226	0.0134	0.0044	0.177	0.005	0.0052	0.0686	0.0013	0.0943	0.1199	0.0236	0.003	0.1238	0.0254	0.0054	0.0058	0.0027	0.0018	0.0346	0.0229	0.0292	0.074	0.0158	0.0913	0.0018
3	rs9290883	188605426	1.06	0.0904005175896243	1	0.069019173236101	0.199176495510299	0.583240439121798	0.021	0.0226	0.0134	0.0044	0.177	0.0051	0.0053	0.0685	0.0013	0.094	0.1199	0.0236	0.0032	0.1238	0.0255	0.0054	0.0058	0.0027	0.0018	0.0345	0.0228	0.0292	0.0741	0.0158	0.0913	0.0018
3	rs34138041	188606240	1.06	0.0904005175896243	1	0.069019173236101	0.211878703649563	0.629798681891844	0.021	0.0226	0.0133	0.0044	0.177	0.0051	0.0053	0.0685	0.0013	0.094	0.1199	0.0235	0.0032	0.1238	0.0255	0.0054	0.0058	0.0027	0.0018	0.0345	0.0228	0.0292	0.0741	0.0158	0.0913	0.0018
3	rs1949148	188606740	1.06	0.0904005175896243	1	0.069019173236101	0.222947826429516	0.645794813318356	0.021	0.0226	0.0133	0.0044	0.177	0.0051	0.0053	0.0685	0.0013	0.094	0.1199	0.0236	0.0031	0.1238	0.0255	0.0054	0.0058	0.0027	0.0018	0.0345	0.0228	0.0292	0.0741	0.0158	0.0913	0.0018
3	rs56258395	188616798	1.09	0.0564630724803212	1	0.069019173236101	0.581402978077965	0.470702970948581	0.0217	0.0217	0.0132	0.0048	0.1767	0.0056	0.0059	0.0679	0.0012	0.0933	0.1188	0.0226	0.0033	0.1219	0.0262	0.007	0.0065	0.0026	0.0016	0.0349	0.0217	0.0292	0.0739	0.0168	0.0926	0.0018
3	rs9852266	188616939	1.09	0.0564630724803212	1	0.069019173236101	0.563853461532015	0.464372623407387	0.0217	0.0217	0.0132	0.0049	0.1766	0.0056	0.0059	0.0679	0.0012	0.0932	0.1187	0.0226	0.0033	0.1218	0.0263	0.007	0.0065	0.0026	0.0016	0.0349	0.0217	0.0292	0.074	0.0169	0.0926	0.0018
3	rs9853005	188617231	1.09	0.0564630724803212	1	0.069019173236101	0.624369349678761	0.505292519861458	0.0217	0.0216	0.0132	0.0049	0.1766	0.0057	0.006	0.0679	0.0012	0.0932	0.1187	0.0226	0.0033	0.1217	0.0263	0.0071	0.0066	0.0026	0.0016	0.0349	0.0216	0.0292	0.0741	0.0169	0.0925	0.0018
3	rs34404664	188617642	1.1	0.0477200328108175	1	0.069019173236101	0.623879543267832	0.439543715181825	0.0217	0.0216	0.0132	0.0049	0.1766	0.0057	0.006	0.068	0.0011	0.0933	0.1188	0.0227	0.0033	0.1216	0.0265	0.0071	0.0066	0.0025	0.0016	0.0348	0.0215	0.0291	0.0742	0.017	0.0923	0.0018
3	rs16863697	188619136	1.1	0.0477200328108175	0.99	0.0817332193164052	0.72910898847847	0.371633636829433	0.0215	0.0214	0.0132	0.0049	0.1763	0.0058	0.0061	0.0677	0.001	0.094	0.119	0.0226	0.0032	0.1214	0.0269	0.0072	0.0067	0.0024	0.0015	0.0347	0.0212	0.0292	0.0746	0.0169	0.0922	0.0017
3	rs41412152	188619488	1.1	0.0477200328108175	0.99	0.0817332193164052	0.754057349089675	0.411694380356892	0.0215	0.0213	0.0132	0.0049	0.1763	0.0058	0.0062	0.0678	0.001	0.0941	0.119	0.0226	0.0032	0.1213	0.027	0.0072	0.0067	0.0024	0.0015	0.0347	0.0212	0.0292	0.0748	0.0169	0.0921	0.0016
3	rs115800210	188619533	1.1	0.0477200328108175	0.99	0.0817332193164052	0.755200119842048	0.401832065863168	0.0215	0.0213	0.0132	0.0049	0.1762	0.0058	0.0062	0.0678	0.001	0.0941	0.119	0.0226	0.0032	0.1213	0.027	0.0072	0.0067	0.0024	0.0015	0.0347	0.0212	0.0292	0.0748	0.0169	0.0921	0.0016
3	rs73199057	188622951	1.11	0.0400902197142525	0.99	0.0817332193164052	0.90651613614656	0.388315404183085	0.0214	0.021	0.0131	0.005	0.1759	0.0059	0.0063	0.0679	9e-04	0.0945	0.119	0.0227	0.0031	0.1211	0.0271	0.0074	0.007	0.0021	0.0014	0.0349	0.0212	0.0293	0.075	0.0166	0.092	0.0014
3	rs59303090	188624975	1.11	0.0400902197142525	0.99	0.0817332193164052	0.916510912315194	0.388956147064586	0.0214	0.021	0.0131	0.005	0.1759	0.0059	0.0064	0.0679	9e-04	0.0945	0.1189	0.0227	0.0031	0.1211	0.0271	0.0074	0.007	0.0021	0.0014	0.0349	0.0212	0.0293	0.0751	0.0166	0.092	0.0014
3	rs6797432	188625888	1.11	0.0400902197142525	0.99	0.0817332193164052	0.901659297492626	0.388315404183085	0.0214	0.021	0.0131	0.005	0.1759	0.0059	0.0064	0.0679	9e-04	0.0945	0.119	0.0227	0.0031	0.1211	0.0271	0.0074	0.007	0.0021	0.0014	0.0349	0.0212	0.0293	0.0751	0.0166	0.092	0.0014
3	rs7615494	188630083	1.11	0.0400902197142525	0.99	0.0817332193164052	1.01030597939351	0.47597270842021	0.0215	0.021	0.0131	0.005	0.1758	0.0059	0.0064	0.0679	9e-04	0.0946	0.119	0.0227	0.0031	0.1211	0.0271	0.0074	0.0071	0.0021	0.0014	0.0349	0.0212	0.0293	0.075	0.0165	0.092	0.0014
3	rs10937377	188638678	1.12	0.033473375534751	0.99	0.0817332193164052	0.974713246684565	0.455922589071036	0.0215	0.021	0.0131	0.005	0.1757	0.0059	0.0064	0.0679	8e-04	0.0946	0.1192	0.0227	0.0031	0.121	0.0271	0.0075	0.0071	0.0021	0.0013	0.0349	0.0212	0.0293	0.0751	0.0165	0.092	0.0014
3	rs4687007	188639496	1.12	0.033473375534751	0.99	0.0817332193164052	0.985267918217642	0.459404968286183	0.0215	0.021	0.0131	0.005	0.1757	0.0059	0.0064	0.0679	8e-04	0.0946	0.1192	0.0227	0.0031	0.121	0.0271	0.0075	0.0071	0.0021	0.0013	0.0349	0.0212	0.0293	0.075	0.0165	0.092	0.0014
3	rs73060682	188643138	1.12	0.033473375534751	0.99	0.0817332193164052	1.17173611944673	0.499803800429346	0.0215	0.0209	0.013	0.005	0.1756	0.006	0.0064	0.068	8e-04	0.0947	0.1193	0.0226	0.003	0.121	0.027	0.0075	0.0071	0.002	0.0013	0.0349	0.0212	0.0293	0.0752	0.0164	0.092	0.0014
3	rs9842849	188645587	1.14	0.0228924042877042	0.99	0.0817332193164052	1.44666043489821	0.557046659093529	0.022	0.0203	0.0127	0.005	0.1747	0.0063	0.0067	0.0686	8e-04	0.0961	0.1198	0.0223	0.003	0.1206	0.0256	0.0079	0.0073	0.0014	0.0012	0.0351	0.0212	0.0291	0.0763	0.016	0.0919	0.0013
3	rs115698964	188646093	1.15	0.0187447358909628	0.99	0.0817332193164052	1.40448772048791	0.513554018696574	0.0222	0.0202	0.0127	0.005	0.1743	0.0063	0.0067	0.0689	8e-04	0.0967	0.12	0.0222	0.0029	0.1207	0.0253	0.008	0.0073	0.0013	0.0011	0.0352	0.0211	0.029	0.0763	0.0159	0.0919	0.0013
3	rs76083153	188646104	1.15	0.0187447358909628	0.99	0.0817332193164052	1.39225853564801	0.523512244756968	0.0222	0.0202	0.0127	0.005	0.1743	0.0063	0.0067	0.0689	8e-04	0.0967	0.12	0.0222	0.0029	0.1207	0.0253	0.008	0.0073	0.0013	0.0011	0.0352	0.0211	0.029	0.0763	0.0159	0.0919	0.0013
3	rs79322149	188647903	1.16	0.0152442312249257	0.99	0.0817332193164052	1.65780177023813	0.634587697727794	0.0224	0.02	0.0127	0.0051	0.1737	0.0066	0.0069	0.0698	6e-04	0.0978	0.1205	0.0219	0.0025	0.1207	0.0245	0.0083	0.0075	0.0011	0.001	0.0353	0.0212	0.0289	0.0764	0.0158	0.0911	0.0011
3	rs1355561	188648845	1.16	0.0152442312249257	0.99	0.0817332193164052	1.62120722212149	0.657047177575588	0.0225	0.0199	0.0127	0.0051	0.1735	0.0067	0.0069	0.0702	6e-04	0.0981	0.1206	0.0218	0.0024	0.1206	0.0242	0.0085	0.0076	0.001	0.001	0.0354	0.0213	0.0289	0.0765	0.0158	0.0908	0.001
3	rs79156452	188651313	1.17	0.0123113977173343	0.99	0.0817332193164052	1.9317065419598	0.677619611205749	0.0226	0.0197	0.0126	0.0051	0.1735	0.0068	0.0069	0.0707	5e-04	0.0985	0.1208	0.0218	0.0024	0.1204	0.0238	0.0085	0.0076	9e-04	9e-04	0.0355	0.0212	0.029	0.0764	0.0157	0.0904	9e-04
3	rs10490877	188654595	1.17	0.0123113977173343	0.99	0.0817332193164052	1.92118142398254	0.675113818955142	0.0227	0.0196	0.0126	0.0051	0.1734	0.0068	0.0069	0.0709	5e-04	0.0986	0.1209	0.0218	0.0024	0.1203	0.0237	0.0086	0.0076	9e-04	9e-04	0.0355	0.0211	0.029	0.0764	0.0156	0.0903	9e-04
3	rs9830140	188655811	1.17	0.0123113977173343	0.99	0.0817332193164052	1.94082204695431	0.685593138620418	0.0227	0.0196	0.0126	0.0051	0.1734	0.0068	0.0069	0.0709	5e-04	0.0986	0.1209	0.0218	0.0023	0.1203	0.0237	0.0086	0.0076	9e-04	9e-04	0.0355	0.0211	0.029	0.0764	0.0156	0.0903	9e-04
3	rs80227266	188659783	1.17	0.0123113977173343	0.99	0.0817332193164052	2.06118635163124	0.709043106736368	0.0228	0.0195	0.0125	0.0052	0.1733	0.0069	0.0069	0.0714	5e-04	0.0989	0.121	0.0218	0.0023	0.1199	0.0239	0.0086	0.0077	8e-04	9e-04	0.0356	0.021	0.0292	0.0763	0.0155	0.0899	9e-04
3	rs55964500	188669776	1.18	0.00987247703783403	0.99	0.0817332193164052	2.32561151852597	0.810358484901843	0.0232	0.0193	0.0125	0.0052	0.1731	0.0072	0.007	0.0716	5e-04	0.0997	0.1215	0.022	0.0022	0.1187	0.0245	0.0088	0.0078	7e-04	0.0011	0.0358	0.0206	0.0295	0.0759	0.0152	0.0888	0.001
3	rs7627919	188677737	1.18	0.00987247703783403	0.99	0.0817332193164052	2.22876431017549	0.778441389740504	0.0232	0.0193	0.0126	0.0053	0.173	0.0072	0.007	0.0715	5e-04	0.0998	0.1215	0.022	0.0022	0.1186	0.0246	0.0088	0.0079	7e-04	0.0011	0.0358	0.0206	0.0296	0.0758	0.0153	0.0887	0.001
3	rs77762793	188681381	1.18	0.00987247703783403	0.99	0.0817332193164052	2.12271805675841	0.762056934347811	0.0232	0.0193	0.0126	0.0052	0.173	0.0072	0.007	0.0715	5e-04	0.0998	0.1214	0.022	0.0022	0.1185	0.0247	0.0088	0.0079	7e-04	0.0011	0.0358	0.0206	0.0296	0.0758	0.0153	0.0887	9e-04
3	rs2378458	188683430	1.18	0.00987247703783403	0.99	0.0817332193164052	2.03421776115363	0.725172940284518	0.0232	0.0193	0.0126	0.0052	0.173	0.0072	0.007	0.0715	5e-04	0.0999	0.1214	0.022	0.0022	0.1185	0.0247	0.0088	0.0079	7e-04	0.0011	0.0358	0.0206	0.0297	0.0758	0.0153	0.0887	9e-04
3	rs16863823	188689987	1.18	0.00987247703783403	0.99	0.0817332193164052	2.14165675332893	0.744543555420262	0.0232	0.0193	0.0126	0.0052	0.173	0.0072	0.007	0.0715	5e-04	0.0999	0.1215	0.022	0.0022	0.1185	0.0247	0.0088	0.0079	7e-04	0.0011	0.0358	0.0206	0.0297	0.0758	0.0152	0.0886	9e-04
3	rs710493	188694749	1.18	0.00987247703783403	0.99	0.0817332193164052	2.38380655119138	0.757670288357796	0.0232	0.0192	0.0125	0.0052	0.1729	0.0072	0.0069	0.0714	4e-04	0.1	0.1216	0.0221	0.0022	0.1188	0.0253	0.0088	0.008	7e-04	0.0011	0.0362	0.0205	0.0298	0.075	0.0152	0.0882	9e-04
3	rs11709711	188697555	1.18	0.00987247703783403	1	0.069019173236101	2.39674814677871	0.750572618647432	0.0232	0.0192	0.0125	0.0052	0.1728	0.0072	0.0069	0.0714	4e-04	0.1	0.1217	0.0221	0.0022	0.1188	0.0254	0.0088	0.008	7e-04	0.0011	0.0363	0.0205	0.0299	0.0747	0.0152	0.088	9e-04
3	rs710496	188699330	1.18	0.00987247703783403	1	0.069019173236101	2.27760202342426	0.723376765006574	0.0233	0.0193	0.0125	0.0052	0.1728	0.0072	0.0069	0.0714	5e-04	0.1001	0.1218	0.0221	0.0022	0.1188	0.0254	0.0088	0.008	7e-04	0.0011	0.0364	0.0205	0.03	0.0746	0.0152	0.0879	9e-04
3	rs17617098	188699429	1.18	0.00987247703783403	1	0.069019173236101	2.29093809678703	0.732217422204701	0.0233	0.0193	0.0125	0.0052	0.1728	0.0072	0.0069	0.0714	5e-04	0.1001	0.1218	0.0222	0.0022	0.1188	0.0254	0.0088	0.008	7e-04	0.0011	0.0364	0.0205	0.03	0.0746	0.0152	0.0879	9e-04
3	rs75127542	188706482	1.18	0.00987247703783403	1.01	0.0578993944755651	2.35178377575692	0.691661179569384	0.0233	0.0192	0.0124	0.0052	0.1724	0.0072	0.0069	0.0715	5e-04	0.1002	0.1218	0.0222	0.0022	0.1188	0.0255	0.0088	0.008	7e-04	0.001	0.0364	0.0205	0.0301	0.0744	0.0153	0.0878	9e-04
3	rs116187619	188715657	1.18	0.00987247703783403	1.01	0.0578993944755651	2.32946139902682	0.654705335324156	0.0234	0.0192	0.0124	0.0052	0.1721	0.0072	0.0069	0.0716	5e-04	0.1004	0.1219	0.0224	0.0022	0.1189	0.0257	0.0088	0.0079	7e-04	0.001	0.0364	0.0204	0.0302	0.0742	0.0153	0.0875	9e-04
3	rs114472654	188720467	1.18	0.00987247703783403	1	0.069019173236101	2.27146424164554	0.645503143873229	0.0234	0.0191	0.0124	0.0052	0.1719	0.0072	0.0068	0.0716	5e-04	0.1006	0.122	0.0224	0.0022	0.1189	0.0258	0.0088	0.0079	7e-04	0.001	0.0364	0.0204	0.0303	0.0741	0.0153	0.0874	9e-04
3	rs710503	188721583	1.18	0.00987247703783403	1	0.069019173236101	2.24788929846257	0.63676731875327	0.0234	0.0191	0.0124	0.0052	0.1719	0.0072	0.0068	0.0716	5e-04	0.1006	0.122	0.0224	0.0022	0.1189	0.0259	0.0088	0.0079	7e-04	0.001	0.0364	0.0204	0.0303	0.0741	0.0154	0.0874	9e-04
3	rs73199094	188722679	1.18	0.00987247703783403	1	0.069019173236101	2.26105378386582	0.619235101216194	0.0234	0.0191	0.0124	0.0052	0.1718	0.0072	0.0068	0.0716	5e-04	0.1006	0.1221	0.0225	0.0022	0.1189	0.0259	0.0088	0.0079	7e-04	0.001	0.0364	0.0204	0.0304	0.0741	0.0154	0.0873	9e-04
3	rs849000	188749118	1.17	0.0123113977173343	1	0.069019173236101	2.34932617523557	0.553248454534628	0.0237	0.0188	0.0124	0.0052	0.1703	0.0074	0.0068	0.0716	5e-04	0.1015	0.1227	0.0229	0.0022	0.1183	0.0266	0.0088	0.008	8e-04	0.001	0.0364	0.0201	0.031	0.0734	0.0156	0.0864	0.001
3	rs4386494	188763077	1.17	0.0123113977173343	1	0.069019173236101	2.25643184974609	0.517282711529045	0.0238	0.0188	0.0124	0.0052	0.1702	0.0074	0.0068	0.0716	5e-04	0.1015	0.1227	0.0229	0.0022	0.1183	0.0267	0.0088	0.008	8e-04	0.001	0.0364	0.0201	0.0311	0.0734	0.0156	0.0863	0.001
3	rs75315604	188774335	1.17	0.0123113977173343	1	0.069019173236101	2.2529673962738	0.508455416393232	0.0238	0.0188	0.0124	0.0052	0.1702	0.0074	0.0068	0.0716	5e-04	0.1015	0.1227	0.0229	0.0022	0.1183	0.0267	0.0088	0.008	8e-04	0.001	0.0364	0.0201	0.0311	0.0733	0.0156	0.0863	0.001
3	rs73048773	188786988	1.17	0.0123113977173343	1	0.069019173236101	2.23394358515209	0.485741216496807	0.0238	0.0188	0.0124	0.0052	0.1702	0.0074	0.0068	0.0715	5e-04	0.1016	0.1227	0.0229	0.0022	0.1183	0.0268	0.0088	0.008	8e-04	0.001	0.0364	0.0201	0.0312	0.0733	0.0156	0.0863	0.001
3	rs11709263	188788306	1.17	0.0123113977173343	1	0.069019173236101	2.24339134382114	0.478003578506947	0.0238	0.0188	0.0124	0.0052	0.1701	0.0075	0.0068	0.0715	5e-04	0.1016	0.1227	0.0229	0.0022	0.1183	0.0268	0.0088	0.008	8e-04	0.001	0.0363	0.02	0.0312	0.0732	0.0157	0.0863	0.001
3	rs950244	188797258	1.16	0.0152442312249257	1	0.069019173236101	1.91559788098488	0.389853679420715	0.0239	0.0187	0.0125	0.0053	0.1695	0.0076	0.0068	0.0713	6e-04	0.1022	0.1226	0.0231	0.0022	0.118	0.0274	0.0088	0.0083	9e-04	9e-04	0.0361	0.0199	0.0323	0.072	0.016	0.0859	0.001
3	rs75878007	188806546	1.16	0.0152442312249257	1	0.069019173236101	1.93247475931151	0.395894769485772	0.0239	0.0187	0.0125	0.0053	0.1695	0.0076	0.0068	0.0713	6e-04	0.1022	0.1226	0.0231	0.0022	0.118	0.0274	0.0088	0.0083	9e-04	9e-04	0.0361	0.0199	0.0323	0.072	0.016	0.0859	0.001
3	rs75298782	188806704	1.16	0.0152442312249257	1	0.069019173236101	1.93434085993918	0.395894769485772	0.0239	0.0187	0.0125	0.0053	0.1695	0.0076	0.0068	0.0713	6e-04	0.1022	0.1226	0.0231	0.0022	0.118	0.0274	0.0088	0.0083	9e-04	9e-04	0.0361	0.0199	0.0323	0.072	0.016	0.0859	0.001
3	rs7639863	188813886	1.16	0.0152442312249257	1	0.069019173236101	1.91975764497226	0.401444110477265	0.0239	0.0187	0.0125	0.0053	0.1695	0.0076	0.0068	0.0713	6e-04	0.1022	0.1226	0.0231	0.0022	0.118	0.0274	0.0088	0.0083	9e-04	9e-04	0.0361	0.0199	0.0323	0.072	0.016	0.0859	0.001
3	rs2001402	188817738	1.16	0.0152442312249257	1	0.069019173236101	1.80917457633818	0.348183447255565	0.0237	0.0188	0.0124	0.0051	0.1692	0.0074	0.0068	0.0716	6e-04	0.1024	0.1231	0.0229	0.0023	0.1188	0.0275	0.0084	0.0081	9e-04	9e-04	0.036	0.0196	0.0327	0.0719	0.0157	0.0857	0.001
3	rs73201325	188818331	1.16	0.0152442312249257	1	0.069019173236101	1.82271282074255	0.346073384345236	0.0237	0.0188	0.0124	0.0051	0.1692	0.0074	0.0068	0.0716	6e-04	0.1024	0.1232	0.0229	0.0023	0.1188	0.0275	0.0084	0.0081	9e-04	9e-04	0.036	0.0195	0.0327	0.0719	0.0157	0.0856	0.001
3	rs13323500	188819337	1.16	0.0152442312249257	1.01	0.0578993944755651	1.81593934899055	0.340012193613999	0.0237	0.0188	0.0124	0.0051	0.1692	0.0074	0.0068	0.0717	6e-04	0.1024	0.1232	0.0229	0.0023	0.1188	0.0275	0.0084	0.008	9e-04	9e-04	0.036	0.0195	0.0327	0.0719	0.0157	0.0856	0.001
3	rs115546531	188820293	1.16	0.0152442312249257	1.01	0.0578993944755651	1.73354431326592	0.343348208141248	0.0237	0.0188	0.0124	0.0051	0.1692	0.0074	0.0068	0.0717	6e-04	0.1024	0.1233	0.0229	0.0023	0.1188	0.0275	0.0084	0.008	9e-04	9e-04	0.036	0.0195	0.0326	0.0718	0.0158	0.0855	0.001
3	rs6801286	188820847	1.16	0.0152442312249257	1.01	0.0578993944755651	1.70739334790157	0.338039752138928	0.0237	0.0188	0.0124	0.0051	0.1692	0.0074	0.0068	0.0717	6e-04	0.1024	0.1233	0.0229	0.0023	0.1188	0.0275	0.0084	0.008	9e-04	9e-04	0.036	0.0195	0.0326	0.0718	0.0158	0.0855	0.001
3	rs115700131	188822138	1.16	0.0152442312249257	1.01	0.0578993944755651	1.70686754581086	0.336808668065401	0.0237	0.0188	0.0124	0.0051	0.1692	0.0074	0.0068	0.0717	6e-04	0.1024	0.1233	0.023	0.0023	0.1188	0.0276	0.0084	0.008	9e-04	9e-04	0.036	0.0195	0.0326	0.0719	0.0158	0.0856	0.001
3	rs76448449	188822531	1.16	0.0152442312249257	1.01	0.0578993944755651	1.70245305586457	0.336685631407087	0.0237	0.0188	0.0124	0.0051	0.1692	0.0074	0.0068	0.0717	6e-04	0.1024	0.1233	0.023	0.0023	0.1188	0.0276	0.0084	0.008	9e-04	9e-04	0.036	0.0195	0.0326	0.0718	0.0158	0.0856	0.001
3	rs7619993	188827180	1.16	0.0152442312249257	1.01	0.0578993944755651	1.87884175469308	0.394478596258916	0.0237	0.0188	0.0124	0.0051	0.1691	0.0074	0.0068	0.0717	6e-04	0.1024	0.1233	0.023	0.0023	0.1188	0.0275	0.0084	0.008	9e-04	9e-04	0.036	0.0195	0.0326	0.0718	0.0158	0.0856	0.001
3	rs74504114	188838593	1.16	0.0152442312249257	1.01	0.0578993944755651	1.90335534370471	0.406106348830128	0.0237	0.0188	0.0124	0.0051	0.1691	0.0074	0.0068	0.0717	6e-04	0.1024	0.1233	0.023	0.0023	0.1188	0.0275	0.0084	0.008	9e-04	9e-04	0.036	0.0195	0.0326	0.0718	0.0158	0.0856	0.001
3	rs62291249	188839962	1.16	0.0152442312249257	1.02	0.0482398620390144	1.90455655533823	0.405587594281365	0.0237	0.0188	0.0124	0.0051	0.1691	0.0074	0.0068	0.0717	6e-04	0.1024	0.1233	0.023	0.0023	0.1188	0.0275	0.0084	0.008	9e-04	9e-04	0.036	0.0195	0.0326	0.0718	0.0158	0.0856	0.001
3	rs13065347	188860171	1.13	0.0277720651096363	1.02	0.0482398620390144	0.86021591116202	0.259984935510679	0.0233	0.0181	0.0126	0.0053	0.1576	0.0079	0.0066	0.0743	0.001	0.1017	0.1287	0.0235	0.0021	0.1179	0.0274	0.0064	0.0082	0.0016	9e-04	0.0348	0.0207	0.0361	0.0702	0.0169	0.0889	0.0012
3	rs11715904	188861528	1.12	0.033473375534751	1.02	0.0482398620390144	0.813060255696576	0.236549984969912	0.0233	0.0181	0.0126	0.0053	0.1575	0.0079	0.0066	0.0742	0.001	0.1017	0.1287	0.0235	0.0021	0.1179	0.0274	0.0064	0.0082	0.0016	9e-04	0.0348	0.0207	0.0362	0.0702	0.0169	0.0889	0.0012
3	rs16864010	188862400	1.12	0.033473375534751	1.02	0.0482398620390144	0.806148065416147	0.237544541087902	0.0233	0.0181	0.0126	0.0053	0.1574	0.0079	0.0066	0.0743	0.001	0.1017	0.1288	0.0235	0.0021	0.1179	0.0274	0.0064	0.0082	0.0016	9e-04	0.0348	0.0207	0.0362	0.0701	0.0169	0.0889	0.0012
3	rs114493518	188871970	1.12	0.033473375534751	1.02	0.0482398620390144	0.804345663487174	0.217697515792572	0.0233	0.018	0.0125	0.0053	0.1573	0.0079	0.0066	0.0743	0.001	0.1018	0.1292	0.0234	0.0021	0.1178	0.0273	0.0062	0.0081	0.0017	9e-04	0.0348	0.0208	0.0363	0.0699	0.017	0.0892	0.0012
3	rs9859032	188875619	1.12	0.033473375534751	1.02	0.0482398620390144	0.740327819853441	0.209472802260954	0.0234	0.018	0.0125	0.0052	0.1571	0.0079	0.0065	0.0744	0.001	0.1019	0.1295	0.0234	0.0021	0.1177	0.0273	0.0061	0.0081	0.0017	9e-04	0.0349	0.0209	0.0364	0.0697	0.017	0.0893	0.0012
3	rs4686501	188875837	1.12	0.033473375534751	1.02	0.0482398620390144	0.742066306868351	0.208094585573697	0.0234	0.018	0.0125	0.0052	0.157	0.0079	0.0065	0.0744	0.001	0.1018	0.1296	0.0234	0.002	0.1178	0.0272	0.006	0.0081	0.0017	9e-04	0.0349	0.0209	0.0364	0.0697	0.017	0.0893	0.0012
3	rs6444360	188881393	1.12	0.033473375534751	1.02	0.0482398620390144	0.635542262097433	0.205031027814134	0.0235	0.018	0.0126	0.0052	0.1568	0.0079	0.0065	0.0746	0.001	0.1019	0.1301	0.0236	0.002	0.1175	0.0269	0.006	0.0082	0.0018	0.001	0.035	0.0209	0.0365	0.0697	0.017	0.089	0.0012
3	rs4687026	188887694	1.11	0.0400902197142525	1.02	0.0482398620390144	0.517267405876253	0.17685467971828	0.0236	0.0179	0.0126	0.0052	0.156	0.0079	0.0064	0.0745	0.0011	0.102	0.1304	0.0243	0.002	0.1173	0.0267	0.0059	0.0081	0.0018	0.001	0.0353	0.021	0.0366	0.0697	0.0171	0.0888	0.0012
3	rs78069157	188892985	1.11	0.0400902197142525	1.02	0.0482398620390144	0.492623678608027	0.177356005814347	0.0236	0.0179	0.0127	0.0051	0.1561	0.0079	0.0064	0.0745	0.0012	0.1018	0.1304	0.0243	0.0019	0.1172	0.0266	0.0059	0.0081	0.0018	0.001	0.0354	0.021	0.0367	0.0698	0.0171	0.0887	0.0012
3	rs9868440	188893344	1.11	0.0400902197142525	1.02	0.0482398620390144	0.489810181402218	0.176453972397721	0.0236	0.0179	0.0127	0.0051	0.1561	0.0079	0.0064	0.0745	0.0012	0.1018	0.1304	0.0243	0.0019	0.1172	0.0266	0.0059	0.0081	0.0018	0.001	0.0354	0.021	0.0367	0.0698	0.0171	0.0888	0.0012
3	rs17479914	188895382	1.11	0.0400902197142525	1.02	0.0482398620390144	0.491247220013099	0.176554119740517	0.0236	0.0179	0.0127	0.0051	0.1561	0.0079	0.0064	0.0745	0.0012	0.1018	0.1304	0.0243	0.0019	0.1172	0.0266	0.0059	0.0081	0.0018	0.001	0.0355	0.021	0.0367	0.0698	0.017	0.0888	0.0012
3	rs4686507	188909868	1.11	0.0400902197142525	1.02	0.0482398620390144	0.464292336913047	0.178259627940025	0.0236	0.0178	0.0127	0.0051	0.1559	0.0079	0.0064	0.0746	0.0012	0.1019	0.1305	0.0244	0.0019	0.1171	0.0266	0.0059	0.0081	0.0018	0.001	0.0355	0.021	0.0368	0.0698	0.017	0.0887	0.0012
3	rs16864069	188914914	1.11	0.0400902197142525	1.02	0.0482398620390144	0.503828641805183	0.180475142799252	0.0236	0.0178	0.0127	0.0051	0.1559	0.0079	0.0064	0.0746	0.0016	0.1019	0.1305	0.0244	0.0019	0.1171	0.0266	0.0059	0.0081	0.0018	0.001	0.0355	0.021	0.0368	0.0698	0.017	0.0884	0.0012
3	rs73184444	188915449	1.11	0.0400902197142525	1.02	0.0482398620390144	0.506426708654041	0.182396111102832	0.0236	0.0178	0.0127	0.0051	0.1559	0.0079	0.0064	0.0746	0.0016	0.1018	0.1305	0.0244	0.0019	0.1171	0.0266	0.0059	0.0081	0.0018	0.001	0.0355	0.021	0.0368	0.0699	0.017	0.0884	0.0012
3	rs6765588	188916053	1.11	0.0400902197142525	1.02	0.0482398620390144	0.507124840759446	0.184832558051395	0.0236	0.0178	0.0127	0.0051	0.1558	0.0079	0.0064	0.0746	0.0016	0.1018	0.1307	0.0244	0.0019	0.117	0.0266	0.0059	0.0081	0.0018	0.001	0.0355	0.0211	0.0368	0.0699	0.017	0.0884	0.0012
3	rs16864075	188917022	1.11	0.0400902197142525	1.02	0.0482398620390144	0.522728850856346	0.185239708348714	0.0236	0.0178	0.0127	0.0051	0.1559	0.0079	0.0064	0.0746	0.0016	0.1018	0.1306	0.0244	0.0019	0.117	0.0265	0.0058	0.0081	0.0018	0.001	0.0356	0.0211	0.0368	0.0699	0.017	0.0884	0.0012
3	rs74555765	188924271	1.11	0.0400902197142525	1.02	0.0482398620390144	0.553484341863333	0.185443398408642	0.0236	0.0177	0.0127	0.0051	0.1563	0.0078	0.0064	0.0745	0.0016	0.1018	0.1306	0.0243	0.0019	0.1169	0.0264	0.0058	0.0081	0.0018	0.001	0.0356	0.0213	0.0367	0.0699	0.017	0.0884	0.0013
3	rs1562762	188940206	1.11	0.0400902197142525	1.02	0.0482398620390144	0.589896567497282	0.199053962880584	0.0235	0.0177	0.0127	0.0051	0.1563	0.0077	0.0064	0.0745	0.0017	0.1018	0.1306	0.0241	0.0019	0.1169	0.0264	0.0057	0.0081	0.0018	0.001	0.0356	0.0214	0.0367	0.0699	0.0171	0.0884	0.0013
3	rs9822738	188944720	1.1	0.0477200328108175	1.02	0.0482398620390144	0.543730661572874	0.208836326861065	0.0233	0.0175	0.0131	0.005	0.156	0.0076	0.0063	0.0746	0.0018	0.1021	0.1309	0.0241	0.002	0.1161	0.026	0.0056	0.008	0.0019	0.0011	0.0358	0.0221	0.0365	0.0699	0.0173	0.0881	0.0013
3	rs16864115	188945322	1.1	0.0477200328108175	1.02	0.0482398620390144	0.484703371715844	0.209578943971884	0.0232	0.0175	0.0132	0.005	0.156	0.0075	0.0063	0.0745	0.0019	0.1023	0.131	0.0241	0.0021	0.1157	0.0257	0.0056	0.008	0.002	0.0011	0.0358	0.0224	0.0366	0.07	0.0174	0.0882	0.0013
3	rs6773697	188945423	1.1	0.0477200328108175	1.02	0.0482398620390144	0.432657538519493	0.204820306571179	0.0231	0.0174	0.0131	0.005	0.156	0.0075	0.0063	0.0745	0.0019	0.1024	0.131	0.0241	0.0021	0.1157	0.0256	0.0056	0.008	0.002	0.0012	0.0358	0.0224	0.0367	0.07	0.0174	0.0883	0.0013
3	rs6790145	188947955	1.1	0.0477200328108175	1.02	0.0482398620390144	0.368210017859201	0.212131683724632	0.0231	0.0173	0.0132	0.0051	0.156	0.0074	0.0062	0.0744	0.002	0.1028	0.1312	0.0239	0.0022	0.1155	0.0251	0.0054	0.008	0.002	0.0013	0.0356	0.0229	0.0366	0.07	0.0177	0.0881	0.0014
3	rs78790569	188948814	1.1	0.0477200328108175	1.02	0.0482398620390144	0.399921808836874	0.225046943191918	0.0232	0.0172	0.0133	0.0051	0.156	0.0073	0.0063	0.0742	0.002	0.103	0.1313	0.024	0.0022	0.1151	0.0249	0.0053	0.008	0.002	0.0013	0.0356	0.023	0.0366	0.07	0.0178	0.0881	0.0014
3	rs16864131	188951597	1.09	0.0564630724803212	1.02	0.0482398620390144	0.303403104910153	0.202822067705051	0.0233	0.0168	0.0137	0.0052	0.1568	0.0072	0.0063	0.0737	0.0021	0.1034	0.1319	0.024	0.0024	0.1135	0.0244	0.005	0.0078	0.0022	0.0015	0.0357	0.0236	0.0367	0.0699	0.0181	0.0878	0.0014
3	rs73889141	188952988	1.09	0.0564630724803212	1.02	0.0482398620390144	0.245070598609109	0.185749077005445	0.0234	0.0165	0.014	0.0052	0.1577	0.007	0.0063	0.0734	0.0021	0.1042	0.1321	0.024	0.0026	0.1124	0.0235	0.0048	0.0077	0.0023	0.0016	0.0358	0.024	0.0367	0.0694	0.0183	0.0879	0.0014
3	rs7627269	188955900	1.08	0.0664216607683517	1.02	0.0482398620390144	0.259304547991797	0.207459505806089	0.0236	0.0157	0.0145	0.0052	0.1588	0.0067	0.0063	0.0734	0.0021	0.1048	0.1323	0.0241	0.0027	0.1111	0.0226	0.0045	0.0076	0.0025	0.0016	0.0361	0.0247	0.0367	0.069	0.0183	0.0881	0.0014
3	rs7627629	188956297	1.08	0.0664216607683517	1.02	0.0482398620390144	0.211034144307647	0.183917591988687	0.0237	0.0157	0.0146	0.0052	0.1589	0.0067	0.0063	0.0731	0.002	0.1049	0.1325	0.0242	0.0027	0.111	0.0226	0.0045	0.0076	0.0025	0.0016	0.0362	0.0247	0.0368	0.069	0.0183	0.0882	0.0014
3	rs16864142	188956822	1.08	0.0664216607683517	1.02	0.0482398620390144	0.205967055755948	0.176554119740517	0.0237	0.0157	0.0147	0.0052	0.159	0.0067	0.0062	0.0731	0.002	0.105	0.1327	0.0238	0.0026	0.1108	0.0225	0.0045	0.0076	0.0025	0.0016	0.0362	0.0248	0.0368	0.069	0.0182	0.0882	0.0013
3	rs16864145	188956882	1.08	0.0664216607683517	1.02	0.0482398620390144	0.214140145603729	0.180172472046848	0.0237	0.0157	0.0147	0.0052	0.159	0.0067	0.0062	0.0731	0.002	0.105	0.1328	0.0239	0.0026	0.1108	0.0225	0.0044	0.0076	0.0025	0.0016	0.0362	0.0248	0.0368	0.069	0.0182	0.0882	0.0013
3	rs9882977	188958900	1.07	0.0776994191057832	1.02	0.0482398620390144	0.213209705156163	0.17695490567372	0.0238	0.0157	0.0149	0.0052	0.1591	0.0066	0.0062	0.0732	0.002	0.1051	0.1331	0.0238	0.0026	0.1104	0.0222	0.0043	0.0074	0.0026	0.0016	0.0361	0.0249	0.0368	0.069	0.0181	0.0884	0.0013
3	rs73061026	188960541	1.07	0.0776994191057832	1.02	0.0482398620390144	0.210111330034432	0.170085720381327	0.0238	0.0157	0.0149	0.0052	0.1591	0.0066	0.0062	0.0732	0.0021	0.1052	0.1332	0.0238	0.0027	0.1101	0.0222	0.0043	0.0074	0.0026	0.0016	0.0362	0.025	0.0368	0.0689	0.0181	0.0884	0.0013
3	rs7621348	188963394	1.07	0.0776994191057832	1.02	0.0482398620390144	0.205967055755948	0.178762325085799	0.0238	0.0157	0.0149	0.0052	0.1593	0.0065	0.0061	0.0732	0.0021	0.1052	0.1334	0.0237	0.0027	0.11	0.022	0.0043	0.0072	0.0026	0.0016	0.0363	0.0251	0.0366	0.0689	0.018	0.0886	0.0013
3	rs59123525	188979001	1.07	0.0776994191057832	1.02	0.0482398620390144	0.143324914701484	0.217052884243873	0.0238	0.0158	0.0149	0.0052	0.1602	0.0063	0.006	0.0734	0.002	0.1053	0.1341	0.0235	0.0027	0.1096	0.0213	0.0042	0.0065	0.0027	0.0017	0.0368	0.0255	0.0359	0.0688	0.0177	0.0893	0.0014
3	rs1000291	188982808	1.07	0.0776994191057832	1.02	0.0482398620390144	0.136149631175141	0.204714973065625	0.0238	0.0158	0.0149	0.0052	0.1603	0.0063	0.006	0.0734	0.002	0.1053	0.1342	0.0235	0.0027	0.1096	0.0213	0.0042	0.0065	0.0027	0.0017	0.0369	0.0255	0.0359	0.0688	0.0177	0.0892	0.0014
3	rs62292397	188983119	1.07	0.0776994191057832	1.02	0.0482398620390144	0.137241570754351	0.206191285363233	0.0238	0.0158	0.015	0.0052	0.1602	0.0063	0.006	0.0734	0.002	0.1053	0.1342	0.0235	0.0027	0.1096	0.0213	0.0042	0.0065	0.0027	0.0017	0.0369	0.0255	0.0359	0.0688	0.0177	0.0892	0.0014
3	rs73184457	188994820	1.07	0.0776994191057832	1.02	0.0482398620390144	0.147991136523126	0.197907337250839	0.0238	0.0157	0.015	0.0052	0.1603	0.0063	0.006	0.0734	0.002	0.1052	0.1341	0.0235	0.0027	0.1096	0.0212	0.0042	0.0065	0.0027	0.0017	0.0368	0.0255	0.0359	0.0688	0.0177	0.0893	0.0013
3	rs115494422	188996046	1.07	0.0776994191057832	1.02	0.0482398620390144	0.149895739381595	0.198011483840927	0.0238	0.0157	0.015	0.0052	0.1602	0.0063	0.006	0.0734	0.002	0.1053	0.1341	0.0235	0.0027	0.1096	0.0212	0.0042	0.0065	0.0027	0.0017	0.0368	0.0256	0.0359	0.0688	0.0177	0.0893	0.0013
3	rs11916019	188996437	1.07	0.0776994191057832	1.02	0.0482398620390144	0.151748383923226	0.200621126275782	0.0238	0.0157	0.0149	0.0052	0.1602	0.0063	0.006	0.0734	0.0021	0.1053	0.1341	0.0235	0.0027	0.1096	0.0212	0.0042	0.0065	0.0028	0.0017	0.0368	0.0256	0.0359	0.0688	0.0177	0.0893	0.0014
3	rs16864172	188999966	1.07	0.0776994191057832	1.02	0.0482398620390144	0.151549241444167	0.200202812698414	0.0238	0.0157	0.0149	0.0052	0.1602	0.0063	0.0061	0.0733	0.0021	0.1052	0.1341	0.0235	0.0027	0.1095	0.0212	0.0042	0.0065	0.0028	0.0017	0.0368	0.0256	0.0359	0.0688	0.0177	0.0893	0.0014
3	rs73889165	189000113	1.07	0.0776994191057832	1.02	0.0482398620390144	0.151748383923226	0.199784792251232	0.0238	0.0157	0.0149	0.0052	0.1602	0.0063	0.0061	0.0733	0.0021	0.1052	0.1341	0.0235	0.0027	0.1095	0.0212	0.0042	0.0065	0.0028	0.0017	0.0368	0.0255	0.0359	0.0688	0.0177	0.0893	0.0014
3	rs80081737	189008382	1.07	0.0776994191057832	1.02	0.0482398620390144	0.152446601654971	0.207882820614509	0.0243	0.0157	0.015	0.0051	0.1602	0.0063	0.0061	0.073	0.0021	0.1051	0.1342	0.0235	0.0027	0.1093	0.0211	0.0042	0.0063	0.0029	0.0017	0.0368	0.0256	0.0359	0.0687	0.0178	0.0895	0.0014
3	rs79818525	189012406	1.07	0.0776994191057832	1.02	0.0482398620390144	0.154586202502959	0.217697515792572	0.0247	0.0157	0.0149	0.005	0.16	0.0064	0.0061	0.0727	0.0022	0.1048	0.1343	0.0236	0.0028	0.1091	0.0209	0.0043	0.0061	0.0032	0.0018	0.0367	0.0257	0.0359	0.0685	0.0179	0.0897	0.0015
3	rs79424496	189016713	1.07	0.0776994191057832	1.02	0.0482398620390144	0.15728548973433	0.218235188306108	0.0248	0.0157	0.0149	0.005	0.1599	0.0064	0.0061	0.0727	0.0022	0.1047	0.1343	0.0236	0.0028	0.1089	0.0209	0.0043	0.006	0.0032	0.0018	0.0368	0.0258	0.0359	0.0685	0.0179	0.0897	0.0015
3	rs9819388	189019637	1.07	0.0776994191057832	1.02	0.0482398620390144	0.153413925127786	0.221686572135252	0.0249	0.0157	0.0149	0.005	0.1599	0.0064	0.0061	0.0727	0.0022	0.1047	0.1344	0.0237	0.0028	0.1088	0.021	0.0043	0.006	0.0033	0.0018	0.0368	0.0258	0.0359	0.0685	0.0179	0.0898	0.0015
3	rs7640138	189019953	1.07	0.0776994191057832	1.02	0.0482398620390144	0.150555850653019	0.216516171603596	0.0249	0.0157	0.0149	0.005	0.1599	0.0064	0.0061	0.0727	0.0022	0.1047	0.1343	0.0237	0.0028	0.1088	0.021	0.0043	0.006	0.0033	0.0018	0.0368	0.0258	0.0359	0.0685	0.0179	0.0898	0.0015
3	rs4687035	189020166	1.07	0.0776994191057832	1.02	0.0482398620390144	0.151052062412579	0.21490866035715	0.0249	0.0157	0.0149	0.005	0.1599	0.0064	0.0061	0.0727	0.0022	0.1047	0.1343	0.0237	0.0028	0.1088	0.021	0.0043	0.006	0.0033	0.0018	0.0368	0.0258	0.0359	0.0685	0.0179	0.0898	0.0015
3	rs9863054	189020692	1.07	0.0776994191057832	1.02	0.0482398620390144	0.154754100962571	0.215872693787667	0.0248	0.0157	0.0149	0.005	0.16	0.0064	0.0061	0.0727	0.0022	0.1047	0.1343	0.0237	0.0027	0.1088	0.021	0.0043	0.006	0.0033	0.0018	0.0368	0.0258	0.0359	0.0685	0.0179	0.0898	0.0015
3	rs9834698	189022142	1.07	0.0776994191057832	1.02	0.0482398620390144	0.158918287957358	0.229735260309747	0.0249	0.0156	0.0149	0.005	0.16	0.0064	0.0061	0.0727	0.0022	0.1048	0.1342	0.0237	0.0027	0.1088	0.0209	0.0043	0.006	0.0032	0.0018	0.0368	0.0258	0.0359	0.0685	0.0179	0.0898	0.0015
3	rs78284307	189023811	1.07	0.0776994191057832	1.02	0.0482398620390144	0.159909578894216	0.244320530869722	0.0249	0.0156	0.0149	0.005	0.16	0.0064	0.0061	0.0726	0.0022	0.1048	0.1341	0.0238	0.0027	0.1088	0.0209	0.0043	0.006	0.0033	0.0018	0.0368	0.0258	0.0359	0.0685	0.0179	0.0899	0.0015
3	rs75599521	189024210	1.07	0.0776994191057832	1.02	0.0482398620390144	0.160423737162717	0.248460064998204	0.0249	0.0156	0.0149	0.005	0.16	0.0064	0.0061	0.0726	0.0022	0.1048	0.1341	0.0238	0.0027	0.1088	0.0209	0.0043	0.006	0.0033	0.0018	0.0368	0.0258	0.0359	0.0684	0.0179	0.0899	0.0015
3	rs62292399	189025756	1.07	0.0776994191057832	1.02	0.0482398620390144	0.164189075279961	0.252057947031788	0.0249	0.0156	0.0149	0.005	0.16	0.0064	0.0061	0.0726	0.0022	0.1049	0.134	0.0238	0.0027	0.1087	0.0209	0.0043	0.006	0.0033	0.0018	0.0368	0.0258	0.0359	0.0684	0.0179	0.0899	0.0015
3	rs17422990	189026358	1.07	0.0776994191057832	1.02	0.0482398620390144	0.165339139426496	0.253975961160629	0.0249	0.0157	0.0149	0.005	0.16	0.0064	0.0061	0.0726	0.0022	0.1049	0.134	0.0238	0.0027	0.1087	0.0209	0.0043	0.006	0.0033	0.0018	0.0368	0.0258	0.0359	0.0684	0.0179	0.0899	0.0015
3	rs78081611	189029570	1.07	0.0776994191057832	1.02	0.0482398620390144	0.181159058960486	0.287264917912144	0.025	0.0156	0.0149	0.0049	0.1599	0.0064	0.0061	0.0725	0.0022	0.1049	0.1341	0.0238	0.0027	0.1086	0.0209	0.0043	0.006	0.0033	0.0018	0.0369	0.0258	0.0359	0.0684	0.0179	0.0899	0.0015
3	rs112756648	189032183	1.07	0.0776994191057832	1.02	0.0482398620390144	0.202810872598543	0.296344187027406	0.0251	0.0156	0.0148	0.0049	0.1597	0.0064	0.0061	0.0725	0.0022	0.1048	0.1342	0.0239	0.0027	0.1084	0.021	0.0044	0.006	0.0033	0.0019	0.0369	0.0259	0.0357	0.0683	0.0179	0.09	0.0015
3	rs9827737	189033298	1.07	0.0776994191057832	1.02	0.0482398620390144	0.217721112742587	0.318864238315384	0.0251	0.0156	0.0148	0.0049	0.1595	0.0063	0.0061	0.0724	0.0022	0.1048	0.1344	0.024	0.0027	0.1083	0.0211	0.0044	0.006	0.0033	0.0019	0.037	0.0259	0.0356	0.0682	0.0178	0.0901	0.0015
3	rs62289687	189033377	1.07	0.0776994191057832	1.02	0.0482398620390144	0.219031543599097	0.322745919414455	0.0252	0.0156	0.0148	0.0049	0.1595	0.0063	0.0061	0.0724	0.0022	0.1048	0.1344	0.024	0.0027	0.1082	0.0211	0.0044	0.006	0.0033	0.0019	0.037	0.0259	0.0356	0.0682	0.0178	0.0901	0.0015
3	rs77271735	189034009	1.07	0.0776994191057832	1.02	0.0482398620390144	0.260205933451401	0.411564189709942	0.0251	0.0156	0.0148	0.005	0.1594	0.0063	0.0061	0.0723	0.0022	0.1048	0.1346	0.0242	0.0028	0.1078	0.0211	0.0045	0.0059	0.0033	0.0019	0.0372	0.0261	0.0354	0.0681	0.0178	0.09	0.0016
3	rs9820955	189037348	1.07	0.0776994191057832	1.02	0.0482398620390144	0.181048604992295	0.534632873446045	0.0249	0.0156	0.0153	0.0054	0.1573	0.0064	0.0063	0.0713	0.0025	0.1053	0.1358	0.0257	0.0033	0.1053	0.0211	0.0049	0.0061	0.0035	0.0022	0.0386	0.0275	0.0336	0.0677	0.0178	0.0887	0.0019
3	rs6787760	189037412	1.07	0.0776994191057832	1.02	0.0482398620390144	0.177534590790224	0.525731691767808	0.0249	0.0156	0.0153	0.0054	0.1573	0.0064	0.0063	0.0713	0.0025	0.1053	0.1358	0.0257	0.0033	0.1053	0.0211	0.0049	0.0061	0.0035	0.0022	0.0386	0.0275	0.0336	0.0677	0.0178	0.0887	0.0019
3	rs115143289	189038211	1.07	0.0776994191057832	1.02	0.0482398620390144	0.207078237154174	0.603253893533817	0.0248	0.0156	0.0153	0.0054	0.1573	0.0064	0.0063	0.0713	0.0025	0.1053	0.1359	0.0257	0.0033	0.1053	0.0211	0.0049	0.0061	0.0035	0.0022	0.0386	0.0275	0.0336	0.0677	0.0178	0.0887	0.0019
3	rs62289690	189041576	1.08	0.0664216607683517	1.02	0.0482398620390144	0.154418411618046	0.531151413016534	0.0243	0.0157	0.0152	0.0053	0.1578	0.0063	0.0062	0.0705	0.0025	0.105	0.1372	0.0262	0.0033	0.1044	0.0208	0.0057	0.006	0.0035	0.0022	0.0386	0.028	0.0333	0.0683	0.0183	0.0873	0.002
3	rs16864222	189043611	1.09	0.0564630724803212	1.02	0.0482398620390144	0.0795819726011059	0.662029968000553	0.0219	0.0156	0.0147	0.0052	0.1604	0.006	0.0058	0.0678	0.0024	0.1045	0.1424	0.0267	0.0035	0.1047	0.0202	0.0056	0.0056	0.0036	0.0022	0.0383	0.0292	0.0318	0.0701	0.0183	0.0851	0.0022
3	rs6793853	189044503	1.09	0.0564630724803212	1.02	0.0482398620390144	0.0873210739927227	0.89858088580135	0.0205	0.0157	0.0145	0.0051	0.162	0.0057	0.0055	0.0663	0.0024	0.1042	0.145	0.0269	0.0036	0.1047	0.0198	0.0055	0.0053	0.0037	0.0023	0.0381	0.0298	0.0312	0.0713	0.0182	0.0841	0.0024
3	rs4686510	189044675	1.09	0.0564630724803212	1.02	0.0482398620390144	0.0617821796956757	0.79994404507764	0.0201	0.0157	0.0144	0.0051	0.1622	0.0056	0.0054	0.0658	0.0024	0.1044	0.1461	0.0272	0.0036	0.1045	0.0196	0.0054	0.0052	0.0037	0.0022	0.0379	0.0299	0.0312	0.072	0.0183	0.0837	0.0024
3	rs9872797	189045268	1.09	0.0564630724803212	1.02	0.0482398620390144	0.0519750689164285	0.893726606300591	0.0188	0.0157	0.0143	0.0046	0.1635	0.005	0.0047	0.0649	0.0022	0.1071	0.1484	0.0273	0.0036	0.1038	0.0189	0.005	0.0046	0.0035	0.0021	0.0372	0.0295	0.0304	0.0734	0.018	0.0852	0.0023
3	rs114215538	189045798	1.09	0.0564630724803212	1.02	0.0482398620390144	0.0492456246480963	0.983008850941479	0.0186	0.0157	0.0145	0.0044	0.1638	0.0048	0.0045	0.0647	0.0022	0.1082	0.149	0.0272	0.0035	0.1038	0.0188	0.0049	0.0044	0.0034	0.0021	0.0369	0.0293	0.0301	0.0739	0.0179	0.0854	0.0023
3	rs4687038	189048167	1.09	0.0564630724803212	1.02	0.0482398620390144	0.0349113756578753	0.79535855223964	0.0186	0.0158	0.0145	0.0044	0.1639	0.0047	0.0044	0.0646	0.0022	0.1085	0.1491	0.0271	0.0036	0.1039	0.0187	0.0048	0.0043	0.0034	0.0021	0.0369	0.0293	0.03	0.074	0.018	0.0854	0.0023
3	rs2063795	189048860	1.09	0.0564630724803212	1.02	0.0482398620390144	0.0306544509928003	0.710086107020422	0.0186	0.0158	0.0145	0.0043	0.1639	0.0047	0.0044	0.0646	0.0022	0.1086	0.1492	0.0271	0.0036	0.1037	0.0187	0.0048	0.0043	0.0034	0.0021	0.0368	0.0294	0.03	0.074	0.018	0.0855	0.0023
3	rs74961522	189050625	1.09	0.0564630724803212	1.02	0.0482398620390144	0.0337574294630628	0.778441389740504	0.0185	0.0158	0.0145	0.0043	0.1641	0.0047	0.0043	0.0646	0.0022	0.1087	0.1493	0.0271	0.0035	0.1037	0.0187	0.0047	0.0042	0.0033	0.0021	0.0367	0.0293	0.0299	0.0741	0.0181	0.0856	0.0023
3	rs10513837	189052464	1.09	0.0564630724803212	1.02	0.0482398620390144	0.0230209633294382	0.545251073486137	0.0185	0.0158	0.0145	0.0042	0.1642	0.0046	0.0042	0.0647	0.0021	0.1089	0.1494	0.0271	0.0035	0.1038	0.0187	0.0046	0.0042	0.0032	0.0021	0.0367	0.0293	0.0299	0.0742	0.0182	0.0857	0.0022
3	rs79393033	189053988	1.1	0.0477200328108175	1.02	0.0482398620390144	0.0243271718901173	0.513140139810869	0.0184	0.0158	0.0145	0.0042	0.1642	0.0046	0.0042	0.0646	0.0022	0.1089	0.1496	0.027	0.0035	0.1037	0.0188	0.0046	0.0041	0.0031	0.0021	0.0367	0.0292	0.0298	0.0744	0.0183	0.0859	0.0022
3	rs1105598	189056422	1.1	0.0477200328108175	1.02	0.0482398620390144	0.0228399217747426	0.506529578772259	0.0184	0.0158	0.0145	0.0041	0.1644	0.0046	0.004	0.0645	0.0021	0.109	0.1496	0.027	0.0035	0.1037	0.0188	0.0045	0.0041	0.003	0.0021	0.0367	0.0291	0.0298	0.0746	0.0184	0.086	0.0023
3	rs74531806	189059036	1.1	0.0477200328108175	1.02	0.0482398620390144	0.0216651518174223	0.472863069931297	0.0183	0.0158	0.0145	0.0041	0.1646	0.0046	0.0039	0.0644	0.0021	0.1092	0.1496	0.027	0.0034	0.1038	0.0188	0.0045	0.004	0.0029	0.0021	0.0367	0.0289	0.0298	0.0747	0.0185	0.086	0.0023
3	rs16864260	189059421	1.1	0.0477200328108175	1.02	0.0482398620390144	0.0214373510874225	0.447779896039299	0.0183	0.0158	0.0145	0.004	0.1646	0.0046	0.0039	0.0644	0.0021	0.1092	0.1496	0.027	0.0034	0.1039	0.0188	0.0045	0.004	0.0029	0.0021	0.0367	0.0289	0.0298	0.0748	0.0185	0.086	0.0023
3	rs13067334	189061076	1.1	0.0477200328108175	1.02	0.0482398620390144	0.0208353820360626	0.416911174792667	0.0182	0.0159	0.0145	0.004	0.1647	0.0045	0.0039	0.0644	0.0021	0.1094	0.1497	0.0271	0.0035	0.1039	0.0188	0.0044	0.004	0.0028	0.0021	0.0368	0.0289	0.0298	0.0748	0.0185	0.0859	0.0023
3	rs76548486	189061769	1.1	0.0477200328108175	1	0.069019173236101	0.0207465965399249	0.427529428911454	0.0182	0.0159	0.0145	0.004	0.1647	0.0045	0.0038	0.0644	0.0021	0.1094	0.1498	0.0271	0.0035	0.1039	0.0188	0.0044	0.004	0.0028	0.0021	0.0368	0.0289	0.0298	0.0748	0.0185	0.086	0.0023
3	rs77993511	189064625	1.1	0.0477200328108175	1	0.069019173236101	0.01887844790672	0.407663700213299	0.018	0.0159	0.0145	0.0038	0.1648	0.0044	0.0037	0.0644	0.0021	0.1095	0.1501	0.0271	0.0034	0.1041	0.0188	0.0042	0.0039	0.0026	0.002	0.0368	0.0289	0.0298	0.0749	0.0186	0.0862	0.0022
3	rs78937384	189064818	1.1	0.0477200328108175	1	0.069019173236101	0.0184923085813378	0.404809802999131	0.018	0.0159	0.0145	0.0037	0.1648	0.0044	0.0037	0.0644	0.0021	0.1095	0.1502	0.0271	0.0034	0.1041	0.0188	0.0042	0.0039	0.0026	0.002	0.0368	0.0289	0.0298	0.0749	0.0186	0.0863	0.0022
3	rs13059863	189065156	1.1	0.0477200328108175	1	0.069019173236101	0.0178801516005574	0.397183414126187	0.018	0.0159	0.0145	0.0037	0.1648	0.0044	0.0037	0.0644	0.002	0.1095	0.1502	0.0271	0.0034	0.1041	0.0188	0.0042	0.0039	0.0026	0.002	0.0368	0.0289	0.0298	0.0749	0.0186	0.0863	0.0022
3	rs75159844	189065508	1.1	0.0477200328108175	1	0.069019173236101	0.0204467742253716	0.410262900805693	0.018	0.0159	0.0145	0.0037	0.1648	0.0044	0.0037	0.0644	0.002	0.1095	0.1502	0.0271	0.0034	0.1041	0.0188	0.0042	0.0039	0.0026	0.002	0.0368	0.0289	0.0298	0.0749	0.0186	0.0863	0.0022
3	rs73184479	189066477	1.1	0.0477200328108175	1	0.069019173236101	0.0322403811335476	0.388315404183085	0.018	0.0159	0.0144	0.0037	0.1648	0.0044	0.0037	0.0644	0.002	0.1096	0.1504	0.0272	0.0034	0.1042	0.0188	0.0041	0.0039	0.0025	0.002	0.0368	0.0289	0.0298	0.0749	0.0186	0.0863	0.0022
3	rs2360689	189068310	1.1	0.0477200328108175	1	0.069019173236101	0.0343881194257434	0.37100101106643	0.0179	0.0158	0.0144	0.0035	0.1648	0.0043	0.0035	0.0646	0.0019	0.1099	0.151	0.0273	0.0033	0.1045	0.0187	0.004	0.0037	0.0022	0.0019	0.0368	0.0288	0.0297	0.0749	0.0186	0.0863	0.0021
3	rs79492311	189068777	1.11	0.0400902197142525	1	0.069019173236101	0.0322403811335476	0.385883260852052	0.0178	0.0158	0.0143	0.0035	0.1648	0.0043	0.0035	0.0647	0.0019	0.1099	0.1512	0.0274	0.0032	0.1046	0.0186	0.004	0.0037	0.0022	0.0019	0.0368	0.0288	0.0297	0.0749	0.0186	0.0863	0.0021
3	rs6789568	189072789	1.11	0.0400902197142525	1	0.069019173236101	0.0584421474544589	0.41130384207908	0.0174	0.0158	0.0139	0.0027	0.1652	0.0038	0.0028	0.0656	0.0016	0.1111	0.155	0.028	0.0029	0.1047	0.018	0.0035	0.0032	0.0019	0.0017	0.0361	0.0285	0.0291	0.0747	0.0188	0.087	0.002
3	rs56137752	189074759	1.12	0.033473375534751	1.01	0.0578993944755651	0.0794260711750591	0.436101978623683	0.0172	0.0158	0.0138	0.0024	0.1654	0.0035	0.0025	0.066	0.0015	0.112	0.1559	0.0282	0.0027	0.105	0.0179	0.0032	0.0029	0.0017	0.0016	0.0357	0.0283	0.0287	0.0747	0.0187	0.0876	0.0019
3	rs13074458	189076306	1.11	0.0400902197142525	1.01	0.0578993944755651	0.0663092557093371	0.452180149977879	0.0171	0.0158	0.0137	0.0022	0.1655	0.0034	0.0024	0.0661	0.0014	0.1124	0.1563	0.0283	0.0027	0.1051	0.0179	0.0031	0.0029	0.0017	0.0015	0.0356	0.0282	0.0285	0.0748	0.0187	0.0879	0.0019
3	rs77528785	189077424	1.11	0.0400902197142525	1.01	0.0578993944755651	0.0573380274017898	0.40649553380204	0.0171	0.0158	0.0137	0.0022	0.1656	0.0034	0.0024	0.0661	0.0014	0.1125	0.1563	0.0283	0.0027	0.105	0.0179	0.0031	0.0028	0.0017	0.0015	0.0356	0.0282	0.0285	0.0748	0.0187	0.088	0.0019
3	rs699323	189079650	1.11	0.0400902197142525	1.01	0.0578993944755651	0.0577888435266289	0.382434387198341	0.0171	0.0158	0.0137	0.0022	0.1656	0.0034	0.0023	0.066	0.0013	0.1125	0.1564	0.0283	0.0027	0.1051	0.0179	0.0031	0.0028	0.0016	0.0015	0.0356	0.0282	0.0285	0.0748	0.0188	0.0881	0.0018
3	rs2360693	189082997	1.11	0.0400902197142525	1	0.069019173236101	0.0563189293742314	0.324813677246017	0.017	0.0158	0.0137	0.0022	0.1656	0.0034	0.0023	0.0659	0.0013	0.1127	0.1566	0.0284	0.0026	0.1052	0.0178	0.0031	0.0028	0.0015	0.0014	0.0355	0.0282	0.0285	0.0749	0.0188	0.0883	0.0018
3	rs74769102	189083410	1.11	0.0400902197142525	1	0.069019173236101	0.0580967402779921	0.333000619763289	0.017	0.0158	0.0137	0.0021	0.1656	0.0034	0.0023	0.066	0.0013	0.1127	0.1566	0.0284	0.0026	0.1052	0.0178	0.0031	0.0028	0.0015	0.0014	0.0355	0.0282	0.0285	0.0749	0.0188	0.0883	0.0018
3	rs58374807	189085525	1.11	0.0400902197142525	1	0.069019173236101	0.0547868544888489	0.329083001416643	0.017	0.0158	0.0137	0.0021	0.1655	0.0034	0.0023	0.066	0.0013	0.1128	0.1566	0.0285	0.0026	0.1052	0.0177	0.0031	0.0027	0.0016	0.0014	0.0355	0.0282	0.0285	0.0749	0.0189	0.0883	0.0018
3	rs78595961	189085686	1.11	0.0400902197142525	1	0.069019173236101	0.0549090828717052	0.330305802187718	0.017	0.0158	0.0137	0.0021	0.1655	0.0034	0.0023	0.066	0.0013	0.1128	0.1567	0.0285	0.0026	0.1052	0.0177	0.0031	0.0027	0.0016	0.0014	0.0355	0.0282	0.0284	0.0749	0.0189	0.0884	0.0018
3	rs7626770	189086515	1.11	0.0400902197142525	1	0.069019173236101	0.0566037640859959	0.334718823273538	0.017	0.0158	0.0137	0.0021	0.1655	0.0034	0.0022	0.0659	0.0013	0.1129	0.1567	0.0285	0.0026	0.1053	0.0177	0.0031	0.0027	0.0015	0.0014	0.0355	0.0282	0.0284	0.0749	0.0189	0.0883	0.0018
3	rs13060991	189086654	1.11	0.0400902197142525	1	0.069019173236101	0.0594865396484993	0.338655782682718	0.017	0.0158	0.0138	0.0021	0.1655	0.0034	0.0022	0.066	0.0013	0.1129	0.1567	0.0285	0.0026	0.1053	0.0177	0.003	0.0027	0.0015	0.0014	0.0355	0.0282	0.0284	0.0749	0.0189	0.0883	0.0017
3	rs77166353	189087989	1.11	0.0400902197142525	1	0.069019173236101	0.0699972795688548	0.360042307009998	0.0167	0.0159	0.0138	0.0021	0.1654	0.0033	0.0021	0.0659	0.0012	0.1134	0.1577	0.0286	0.0025	0.1051	0.0175	0.0028	0.0025	0.0015	0.0014	0.0351	0.0281	0.0282	0.0755	0.0189	0.0887	0.0016
3	rs10937387	189088341	1.11	0.0400902197142525	1	0.069019173236101	0.0606551731303889	0.344338462261665	0.0167	0.0159	0.0138	0.0021	0.1654	0.0033	0.002	0.0659	0.0011	0.1135	0.158	0.0286	0.0025	0.105	0.0175	0.0027	0.0025	0.0015	0.0013	0.0351	0.0281	0.0281	0.0756	0.0189	0.0888	0.0016
3	rs174424	189088457	1.11	0.0400902197142525	1	0.069019173236101	0.0546648080281829	0.32298898344543	0.0166	0.0159	0.0138	0.002	0.1654	0.0033	0.002	0.0659	0.001	0.1136	0.1582	0.0286	0.0025	0.1051	0.0174	0.0027	0.0025	0.0015	0.0013	0.035	0.0281	0.0281	0.0756	0.0189	0.0888	0.0016
3	rs62289729	189088531	1.11	0.0400902197142525	1	0.069019173236101	0.0575000508079335	0.327373311571204	0.0166	0.0159	0.0138	0.002	0.1653	0.0033	0.002	0.0659	0.001	0.1136	0.1582	0.0286	0.0025	0.1051	0.0174	0.0027	0.0025	0.0015	0.0013	0.035	0.028	0.0281	0.0757	0.0189	0.0889	0.0016
3	rs260593	189090039	1.11	0.0400902197142525	1.01	0.0578993944755651	0.0562478702164995	0.303119890231718	0.0166	0.0159	0.0139	0.002	0.1653	0.0033	0.002	0.066	0.001	0.1137	0.1584	0.0286	0.0024	0.1051	0.0174	0.0027	0.0025	0.0015	0.0013	0.035	0.028	0.028	0.0757	0.0189	0.089	0.0015
3	rs7617200	189090105	1.11	0.0400902197142525	1.01	0.0578993944755651	0.0562656294015369	0.308621369479292	0.0166	0.0159	0.0139	0.002	0.1653	0.0033	0.002	0.066	0.001	0.1137	0.1584	0.0286	0.0024	0.1051	0.0174	0.0028	0.0025	0.0015	0.0013	0.035	0.028	0.028	0.0757	0.0189	0.089	0.0015
3	rs71308961	189090494	1.11	0.0400902197142525	1.01	0.0578993944755651	0.0567108239682837	0.311984515203109	0.0166	0.0158	0.0139	0.002	0.1653	0.0033	0.002	0.066	0.001	0.1137	0.1584	0.0286	0.0024	0.1051	0.0174	0.0028	0.0025	0.0015	0.0013	0.035	0.028	0.0279	0.0757	0.0189	0.0891	0.0015
3	rs114772336	189091562	1.11	0.0400902197142525	1.01	0.0578993944755651	0.0580241961737609	0.31874315921305	0.0165	0.0158	0.0139	0.002	0.1652	0.0033	0.002	0.066	0.001	0.1138	0.1584	0.0286	0.0024	0.105	0.0174	0.0027	0.0024	0.0015	0.0013	0.035	0.028	0.0279	0.0757	0.0189	0.0891	0.0015
3	rs260589	189097947	1.11	0.0400902197142525	1.01	0.0578993944755651	0.0626173784044914	0.321410030597758	0.0164	0.0158	0.014	0.002	0.1645	0.0033	0.0019	0.0661	9e-04	0.1139	0.159	0.0285	0.0024	0.1051	0.0174	0.0028	0.0024	0.0015	0.0013	0.035	0.028	0.0278	0.0758	0.0188	0.0895	0.0015
3	rs13069970	189100318	1.11	0.0400902197142525	1.01	0.0578993944755651	0.0606178421753617	0.307063607039334	0.0163	0.0158	0.014	0.002	0.1647	0.0033	0.0019	0.0661	9e-04	0.1138	0.1593	0.0285	0.0024	0.1054	0.0171	0.0028	0.0024	0.0015	0.0013	0.0348	0.0279	0.0276	0.0758	0.0188	0.0898	0.0015
3	rs9849832	189109213	1.11	0.0400902197142525	1.01	0.0578993944755651	0.0525159282475369	0.372899798325711	0.0161	0.0155	0.0143	0.0019	0.1645	0.0031	0.0018	0.0663	8e-04	0.1146	0.1599	0.0285	0.0022	0.1052	0.017	0.0028	0.0022	0.0016	0.0011	0.0346	0.0277	0.0271	0.0763	0.0186	0.0906	0.0014
3	rs260558	189110666	1.11	0.0400902197142525	1.01	0.0578993944755651	0.0472908742622093	0.337177856360444	0.0161	0.0155	0.0143	0.0019	0.1645	0.0031	0.0018	0.0663	8e-04	0.1146	0.16	0.0285	0.0022	0.1053	0.017	0.0028	0.0022	0.0016	0.0011	0.0346	0.0277	0.0271	0.0763	0.0186	0.0906	0.0014
3	rs79563848	189113349	1.11	0.0400902197142525	1.01	0.0578993944755651	0.0507386919797154	0.334350420088052	0.0161	0.0155	0.0143	0.0019	0.1644	0.0031	0.0018	0.0663	8e-04	0.1146	0.1601	0.0285	0.0022	0.1053	0.0169	0.0028	0.0022	0.0016	0.0011	0.0346	0.0277	0.0271	0.0763	0.0186	0.0907	0.0014
3	rs260561	189115569	1.11	0.0400902197142525	1.01	0.0578993944755651	0.0470384764162474	0.314513973969726	0.0161	0.0154	0.0143	0.0019	0.1644	0.0031	0.0018	0.0663	8e-04	0.1146	0.1602	0.0285	0.0022	0.1054	0.0169	0.0027	0.0022	0.0016	0.0011	0.0346	0.0277	0.0271	0.0763	0.0186	0.0907	0.0014
3	rs13098845	189116954	1.11	0.0400902197142525	1.01	0.0578993944755651	0.0536949739143497	0.323961777495971	0.0161	0.0154	0.0143	0.0019	0.1644	0.0031	0.0018	0.0663	8e-04	0.1146	0.1603	0.0284	0.0022	0.1054	0.0169	0.0027	0.0022	0.0015	0.0011	0.0346	0.0277	0.0271	0.0763	0.0186	0.0907	0.0014
3	rs72625039	189117284	1.11	0.0400902197142525	1.01	0.0578993944755651	0.0564612270787748	0.324935430844425	0.0161	0.0154	0.0143	0.0019	0.1643	0.0031	0.0018	0.0663	8e-04	0.1146	0.1603	0.0284	0.0022	0.1053	0.0169	0.0027	0.0021	0.0015	0.0011	0.0346	0.0277	0.0271	0.0763	0.0186	0.0907	0.0014
3	rs7632794	189117915	1.11	0.0400902197142525	1.01	0.0578993944755651	0.0593944350918189	0.328349957995155	0.0161	0.0154	0.0143	0.0019	0.1643	0.0031	0.0018	0.0663	8e-04	0.1146	0.1604	0.0284	0.0022	0.1053	0.0169	0.0027	0.0021	0.0015	0.0011	0.0346	0.0277	0.0271	0.0763	0.0186	0.0907	0.0014
3	rs16864343	189120688	1.11	0.0400902197142525	1.02	0.0482398620390144	0.0659732587714168	0.328716419914154	0.0162	0.0155	0.0145	0.0019	0.1639	0.0031	0.0018	0.0663	8e-04	0.1147	0.1613	0.0283	0.0021	0.1053	0.0167	0.0027	0.0021	0.0015	0.0011	0.0346	0.0277	0.027	0.0759	0.0185	0.0909	0.0014
3	rs16864352	189122998	1.11	0.0400902197142525	1.03	0.0399082203678001	0.0676845117794569	0.287147570753528	0.0164	0.0156	0.015	0.0019	0.1629	0.0031	0.0019	0.0662	7e-04	0.1147	0.1634	0.028	0.002	0.1054	0.0163	0.0027	0.002	0.0016	0.001	0.0347	0.0277	0.0268	0.0748	0.0183	0.0913	0.0014
3	rs78627499	189126218	1.11	0.0400902197142525	1.04	0.0327749489679439	0.0711727239929605	0.294687054769864	0.0164	0.0156	0.0151	0.0019	0.1628	0.003	0.0019	0.0662	7e-04	0.1147	0.1637	0.028	0.002	0.1054	0.0163	0.0026	0.002	0.0016	0.001	0.0347	0.0277	0.0268	0.0747	0.0183	0.0914	0.0014
3	rs75911958	189134882	1.11	0.0400902197142525	1.04	0.0327749489679439	0.0696082936998486	0.294332320499874	0.0164	0.0156	0.0152	0.0019	0.1626	0.003	0.0018	0.0662	7e-04	0.1147	0.164	0.028	0.002	0.1055	0.0162	0.0026	0.0019	0.0016	0.001	0.0348	0.0277	0.0269	0.0745	0.0182	0.0914	0.0014
3	rs17491280	189142602	1.11	0.0400902197142525	1.04	0.0327749489679439	0.0673839705283323	0.274445166579399	0.0165	0.0157	0.0154	0.0019	0.1625	0.0029	0.0018	0.0662	7e-04	0.1149	0.1644	0.0279	0.0019	0.1055	0.0161	0.0026	0.0019	0.0016	0.001	0.0347	0.0278	0.0269	0.0741	0.0182	0.0914	0.0014
3	rs78685710	189149244	1.11	0.0400902197142525	1.04	0.0327749489679439	0.070696888301417	0.285857716773013	0.0165	0.0157	0.0155	0.0019	0.1623	0.0028	0.0017	0.0662	7e-04	0.1148	0.1654	0.0279	0.0019	0.1057	0.0159	0.0025	0.0018	0.0016	0.001	0.0349	0.0277	0.0269	0.0737	0.0181	0.0914	0.0013
3	rs73070138	189157496	1.11	0.0400902197142525	1.04	0.0327749489679439	0.0716506376153801	0.283400194839941	0.0166	0.0158	0.0156	0.0019	0.162	0.0027	0.0017	0.0661	7e-04	0.1148	0.1656	0.0278	0.0018	0.1057	0.0158	0.0025	0.0018	0.0016	0.001	0.0349	0.0277	0.0269	0.0738	0.0182	0.0914	0.0013
3	rs6771859	189159352	1.11	0.0400902197142525	1.04	0.0327749489679439	0.0669049227813051	0.273173119035646	0.0166	0.0158	0.0156	0.0019	0.162	0.0027	0.0017	0.0661	7e-04	0.1148	0.1656	0.0278	0.0018	0.1057	0.0158	0.0025	0.0018	0.0016	0.001	0.0349	0.0277	0.0269	0.0738	0.0182	0.0914	0.0013
3	rs2067571	189166153	1.11	0.0400902197142525	1.04	0.0327749489679439	0.0756137403373977	0.309221134621702	0.0169	0.0158	0.0157	0.0018	0.1619	0.0027	0.0017	0.0657	7e-04	0.1141	0.1661	0.0277	0.0016	0.1059	0.0156	0.0024	0.0018	0.0017	0.001	0.0352	0.0275	0.0269	0.0742	0.0184	0.0914	0.0014
3	rs62291387	189166324	1.11	0.0400902197142525	1.04	0.0327749489679439	0.0777021532947439	0.311142711991857	0.0169	0.0158	0.0157	0.0018	0.1618	0.0027	0.0017	0.0657	7e-04	0.1141	0.1661	0.0277	0.0016	0.1059	0.0156	0.0024	0.0018	0.0017	0.001	0.0352	0.0275	0.0269	0.0742	0.0184	0.0914	0.0014
3	rs9834913	189170062	1.11	0.0400902197142525	1.05	0.0267145227362304	0.0785389708870032	0.309701196533519	0.0169	0.0158	0.0157	0.0018	0.1616	0.0027	0.0017	0.0657	7e-04	0.1141	0.1662	0.0277	0.0016	0.1059	0.0156	0.0024	0.0018	0.0017	9e-04	0.0353	0.0276	0.0269	0.0743	0.0184	0.0914	0.0014
3	rs6791867	189173672	1.11	0.0400902197142525	1.05	0.0267145227362304	0.0763491900200454	0.31971217204012	0.0169	0.0159	0.0157	0.0017	0.1615	0.0026	0.0016	0.0658	7e-04	0.1138	0.1662	0.0278	0.0016	0.1059	0.0157	0.0024	0.0018	0.0016	9e-04	0.0354	0.0276	0.027	0.0743	0.0185	0.0914	0.0014
3	rs17426118	189175669	1.11	0.0400902197142525	1.04	0.0327749489679439	0.0709448913158562	0.386139075771314	0.0168	0.0158	0.0158	0.0016	0.1618	0.0025	0.0016	0.0647	7e-04	0.1132	0.1658	0.0278	0.0015	0.1064	0.0155	0.0025	0.0018	0.0018	8e-04	0.0355	0.0275	0.0271	0.0756	0.0187	0.0918	0.0014
3	rs73186326	189185363	1.11	0.0400902197142525	1.04	0.0327749489679439	0.0682680402954358	0.357536288561415	0.0167	0.0158	0.0159	0.0016	0.1619	0.0025	0.0016	0.0645	7e-04	0.1131	0.1658	0.0278	0.0014	0.1065	0.0155	0.0025	0.0018	0.0018	8e-04	0.0355	0.0275	0.0271	0.0758	0.0187	0.0918	0.0014
3	rs9865771	189209242	1.11	0.0400902197142525	1.04	0.0327749489679439	0.0720679058097076	0.396281241577212	0.0167	0.0157	0.016	0.0015	0.1618	0.0024	0.0015	0.0644	6e-04	0.113	0.1661	0.0277	0.0013	0.1068	0.0151	0.0026	0.0018	0.0019	8e-04	0.0355	0.0275	0.0272	0.0761	0.0187	0.0918	0.0013
3	rs1152863	189209541	1.11	0.0400902197142525	1.04	0.0327749489679439	0.0750758988584313	0.395508401479869	0.0167	0.0157	0.016	0.0015	0.1618	0.0024	0.0015	0.0644	6e-04	0.113	0.166	0.0279	0.0013	0.1068	0.0151	0.0026	0.0018	0.0019	7e-04	0.0355	0.0275	0.0273	0.0761	0.0187	0.0917	0.0013
3	rs62289587	189213630	1.11	0.0400902197142525	1.04	0.0327749489679439	0.0806563060524313	0.38166914454775	0.0165	0.0157	0.0162	0.0015	0.1616	0.0024	0.0015	0.064	6e-04	0.1131	0.1662	0.0278	0.0013	0.1067	0.015	0.0026	0.0018	0.0019	7e-04	0.0356	0.0274	0.0272	0.0765	0.0188	0.0918	0.0013
3	rs2014894	189219130	1.11	0.0400902197142525	1.04	0.0327749489679439	0.0860969202581228	0.435440935232717	0.0161	0.0158	0.0163	0.0015	0.1611	0.0025	0.0015	0.0636	6e-04	0.113	0.1664	0.0278	0.0012	0.1063	0.0148	0.0027	0.0019	0.0019	7e-04	0.0359	0.0272	0.0274	0.0773	0.019	0.0919	0.0014
3	rs17427670	189220418	1.11	0.0400902197142525	1.04	0.0327749489679439	0.0884608295420604	0.43068936038078	0.0161	0.0158	0.0164	0.0015	0.1612	0.0025	0.0015	0.0636	6e-04	0.113	0.1664	0.0278	0.0012	0.1063	0.0148	0.0027	0.0019	0.0019	7e-04	0.0359	0.0272	0.0274	0.0773	0.0191	0.0918	0.0014
3	rs171931	189220784	1.11	0.0400902197142525	1.04	0.0327749489679439	0.0906232106818197	0.443258249131736	0.0161	0.0158	0.0164	0.0015	0.1611	0.0025	0.0015	0.0636	6e-04	0.113	0.1664	0.0278	0.0012	0.1062	0.0148	0.0027	0.0019	0.0019	7e-04	0.0359	0.0272	0.0274	0.0773	0.0191	0.0918	0.0014
3	rs9831513	189222329	1.11	0.0400902197142525	1.04	0.0327749489679439	0.104933400736885	0.503369734103132	0.016	0.0158	0.0164	0.0015	0.1612	0.0025	0.0015	0.0637	6e-04	0.1131	0.1664	0.0278	0.0012	0.106	0.0148	0.0027	0.0019	0.0019	7e-04	0.0359	0.0271	0.0274	0.0773	0.0191	0.0918	0.0013
3	rs63480962	189225731	1.11	0.0400902197142525	1.04	0.0327749489679439	0.0929909005598602	0.331407455090341	0.0153	0.0164	0.0173	0.0017	0.16	0.0027	0.0019	0.0629	6e-04	0.1139	0.1654	0.0277	0.0012	0.1055	0.0147	0.0028	0.0023	0.0021	7e-04	0.0365	0.0269	0.0285	0.0766	0.0198	0.0909	0.0015
3	rs2046693	189227476	1.11	0.0400902197142525	1.04	0.0327749489679439	0.0928925007128676	0.337793431044956	0.0152	0.0163	0.0175	0.0017	0.1601	0.0027	0.0019	0.0627	6e-04	0.1139	0.1653	0.0278	0.0012	0.1053	0.0149	0.0027	0.0023	0.0022	7e-04	0.0366	0.0269	0.0285	0.0765	0.0198	0.0908	0.0015
3	rs6444380	189230922	1.11	0.0400902197142525	1.04	0.0327749489679439	0.0820804209050102	0.31306782631699	0.0152	0.0164	0.0175	0.0017	0.16	0.0027	0.0019	0.0627	6e-04	0.1138	0.1653	0.0277	0.0012	0.1053	0.015	0.0028	0.0023	0.0023	7e-04	0.0366	0.0269	0.0286	0.0765	0.0198	0.0908	0.0016
3	rs13318573	189240547	1.11	0.0400902197142525	1.04	0.0327749489679439	0.0916924332809077	0.322138494996143	0.015	0.0163	0.0176	0.0017	0.1598	0.0027	0.002	0.0625	7e-04	0.1137	0.1652	0.0277	0.0012	0.1053	0.015	0.0028	0.0024	0.0023	7e-04	0.0367	0.0267	0.0287	0.0766	0.0199	0.0908	0.0016
3	rs114067206	189254670	1.11	0.0400902197142525	1.04	0.0327749489679439	0.107851355232441	0.283867794437624	0.0148	0.0163	0.0179	0.0017	0.1591	0.0028	0.0021	0.0621	7e-04	0.1139	0.1648	0.0275	0.0013	0.1048	0.0152	0.003	0.0026	0.0023	8e-04	0.0366	0.0266	0.0293	0.077	0.0205	0.0901	0.0017
3	rs74725117	189258284	1.11	0.0400902197142525	1.05	0.0267145227362304	0.104482780888598	0.289026875031552	0.0147	0.0163	0.0179	0.0017	0.1591	0.0028	0.0022	0.0621	7e-04	0.1139	0.1647	0.0274	0.0013	0.1047	0.0152	0.003	0.0026	0.0023	8e-04	0.0366	0.0265	0.0294	0.0771	0.0206	0.0901	0.0017
3	rs75389267	189261289	1.11	0.0400902197142525	1.05	0.0267145227362304	0.0989643394702768	0.280716080362443	0.0147	0.0163	0.0179	0.0017	0.159	0.0028	0.0022	0.0621	7e-04	0.1139	0.1647	0.0274	0.0013	0.1047	0.0152	0.003	0.0026	0.0023	8e-04	0.0366	0.0265	0.0295	0.0771	0.0206	0.09	0.0017
3	rs12486199	189261517	1.11	0.0400902197142525	1.05	0.0267145227362304	0.0968798616220483	0.27121082374264	0.0147	0.0163	0.0179	0.0017	0.1591	0.0028	0.0022	0.0622	7e-04	0.1139	0.1647	0.0274	0.0013	0.1047	0.0152	0.0031	0.0026	0.0023	8e-04	0.0366	0.0266	0.0294	0.0771	0.0206	0.09	0.0017
3	rs115816361	189269761	1.11	0.0400902197142525	1.05	0.0267145227362304	0.104456311387792	0.295396910593623	0.0147	0.0163	0.0179	0.0017	0.159	0.0028	0.0022	0.0622	7e-04	0.1139	0.1647	0.0274	0.0013	0.1047	0.0152	0.0031	0.0026	0.0024	8e-04	0.0366	0.0265	0.0294	0.0771	0.0206	0.0899	0.0017
3	rs16864601	189282103	1.11	0.0400902197142525	1.05	0.0267145227362304	0.105945030943456	0.300380292506167	0.0147	0.0163	0.0179	0.0017	0.159	0.0028	0.0022	0.0622	7e-04	0.1139	0.1647	0.0274	0.0013	0.1047	0.0152	0.0031	0.0026	0.0024	8e-04	0.0366	0.0265	0.0294	0.0771	0.0206	0.0899	0.0017
3	rs1881991	189286453	1.11	0.0400902197142525	1.05	0.0267145227362304	0.120079738429577	0.343471944883084	0.0147	0.0163	0.018	0.0017	0.1589	0.0028	0.0022	0.0621	8e-04	0.114	0.1647	0.0275	0.0013	0.1047	0.0152	0.0031	0.0027	0.0024	8e-04	0.0365	0.0265	0.0295	0.0771	0.0206	0.0899	0.0017
3	rs79212263	189288685	1.11	0.0400902197142525	1.05	0.0267145227362304	0.128802968778831	0.363810649356654	0.0147	0.0163	0.018	0.0017	0.1589	0.0028	0.0022	0.0621	8e-04	0.114	0.1646	0.0275	0.0013	0.1046	0.0152	0.0031	0.0027	0.0024	8e-04	0.0365	0.0265	0.0295	0.0771	0.0206	0.0899	0.0017
3	rs75202164	189292282	1.11	0.0400902197142525	1.05	0.0267145227362304	0.142683864169306	0.359415335251917	0.0147	0.0164	0.018	0.0017	0.1587	0.0028	0.0022	0.062	8e-04	0.1142	0.1646	0.0275	0.0013	0.1046	0.0152	0.0031	0.0027	0.0024	8e-04	0.0365	0.0265	0.0295	0.077	0.0206	0.0899	0.0017
3	rs115171330	189294011	1.11	0.0400902197142525	1.05	0.0267145227362304	0.14645834981829	0.349426382030218	0.0147	0.0164	0.018	0.0017	0.1587	0.0028	0.0022	0.062	8e-04	0.1142	0.1646	0.0275	0.0013	0.1046	0.0152	0.0031	0.0027	0.0024	8e-04	0.0365	0.0265	0.0295	0.077	0.0206	0.0898	0.0018
3	rs114261645	189303656	1.11	0.0400902197142525	1.05	0.0267145227362304	0.161179589482512	0.342606058162097	0.0147	0.0164	0.018	0.0017	0.1584	0.0029	0.0022	0.0619	8e-04	0.1144	0.1645	0.0274	0.0014	0.1045	0.0152	0.0031	0.0028	0.0024	8e-04	0.0365	0.0265	0.0295	0.0769	0.0207	0.0898	0.0018
3	rs34545595	189334207	1.11	0.0400902197142525	1.03	0.0399082203678001	0.164015232706225	0.28001716471745	0.0148	0.0165	0.0181	0.0018	0.1575	0.003	0.0024	0.0615	8e-04	0.1149	0.1644	0.0273	0.0015	0.1043	0.0154	0.0032	0.0027	0.0025	8e-04	0.0364	0.0266	0.0296	0.0766	0.0209	0.0899	0.0019
3	rs7641100	189336927	1.11	0.0400902197142525	1.02	0.0482398620390144	0.151814799147742	0.28550624581189	0.0148	0.0165	0.0182	0.0018	0.1573	0.003	0.0024	0.0615	9e-04	0.115	0.1643	0.0273	0.0015	0.1043	0.0154	0.0033	0.0027	0.0025	8e-04	0.0364	0.0266	0.0297	0.0765	0.0209	0.0899	0.0019
3	rs7610017	189343424	1.11	0.0400902197142525	1.02	0.0482398620390144	0.153246887140418	0.274098063617507	0.0148	0.0166	0.0182	0.0018	0.1571	0.0031	0.0025	0.0613	9e-04	0.115	0.1642	0.0273	0.0015	0.1042	0.0155	0.0033	0.0027	0.0025	9e-04	0.0364	0.0266	0.0297	0.0764	0.021	0.0899	0.0019
3	rs71308970	189345904	1.11	0.0400902197142525	1.02	0.0482398620390144	0.150555850653019	0.278504683205491	0.0148	0.0166	0.0182	0.0018	0.157	0.0031	0.0025	0.0613	9e-04	0.115	0.1642	0.0273	0.0015	0.1042	0.0155	0.0033	0.0027	0.0025	9e-04	0.0364	0.0266	0.0297	0.0764	0.0211	0.09	0.0019
3	rs77398377	189349591	1.11	0.0400902197142525	1.02	0.0482398620390144	0.147533569820667	0.277226858718505	0.0148	0.0166	0.0183	0.0018	0.1569	0.0031	0.0025	0.0613	9e-04	0.115	0.1642	0.0273	0.0016	0.1042	0.0155	0.0034	0.0027	0.0025	9e-04	0.0364	0.0266	0.0297	0.0763	0.0211	0.0899	0.0019
3	rs78392253	189353729	1.11	0.0400902197142525	1.02	0.0482398620390144	0.142363981982807	0.277691313097827	0.0148	0.0166	0.0183	0.0018	0.1568	0.0031	0.0025	0.0612	9e-04	0.115	0.1641	0.0274	0.0016	0.1042	0.0156	0.0034	0.0027	0.0025	9e-04	0.0364	0.0267	0.0297	0.0763	0.0212	0.0899	0.0019
3	rs4488809	189356261	1.11	0.0400902197142525	1.01	0.0578993944755651	0.134877162147016	0.270173735640947	0.0148	0.0166	0.0183	0.0018	0.1568	0.0031	0.0025	0.0612	9e-04	0.115	0.1641	0.0274	0.0016	0.1042	0.0156	0.0034	0.0027	0.0025	9e-04	0.0364	0.0267	0.0298	0.0763	0.0212	0.0899	0.0019
3	rs4513433	189376390	1.11	0.0400902197142525	1.01	0.0578993944755651	0.147533569820667	0.336685631407087	0.0148	0.0166	0.0183	0.0018	0.1566	0.0031	0.0025	0.0611	9e-04	0.1149	0.1641	0.0274	0.0016	0.1039	0.0156	0.0034	0.0027	0.0025	9e-04	0.0364	0.0267	0.0299	0.0766	0.0213	0.0898	0.0019
3	rs10937403	189382012	1.11	0.0400902197142525	1.01	0.0578993944755651	0.147305102115665	0.334227645271916	0.0148	0.0166	0.0183	0.0018	0.1566	0.0031	0.0025	0.0611	9e-04	0.1149	0.1641	0.0274	0.0016	0.1039	0.0156	0.0034	0.0027	0.0025	9e-04	0.0364	0.0267	0.0299	0.0766	0.0213	0.0898	0.0019
3	rs10937405	189383183	1.11	0.0400902197142525	1.01	0.0578993944755651	0.161972028607845	0.378994171821439	0.0148	0.0166	0.0184	0.0018	0.1566	0.0031	0.0025	0.0611	9e-04	0.1149	0.164	0.0274	0.0016	0.1039	0.0156	0.0034	0.0027	0.0025	9e-04	0.0364	0.0267	0.0299	0.0766	0.0213	0.0898	0.0019
3	rs16864690	189384451	1.11	0.0400902197142525	1.01	0.0578993944755651	0.163182288510134	0.380776902725639	0.0148	0.0166	0.0184	0.0018	0.1566	0.0031	0.0025	0.0611	9e-04	0.1149	0.164	0.0274	0.0016	0.1039	0.0156	0.0034	0.0027	0.0025	9e-04	0.0364	0.0267	0.0299	0.0766	0.0213	0.0898	0.0019
3	rs77710597	189384586	1.11	0.0400902197142525	1.01	0.0578993944755651	0.164189075279961	0.382306817046772	0.0148	0.0166	0.0184	0.0018	0.1566	0.0031	0.0025	0.0611	9e-04	0.1149	0.164	0.0274	0.0016	0.1039	0.0156	0.0034	0.0027	0.0025	9e-04	0.0364	0.0267	0.0299	0.0766	0.0213	0.0898	0.0019
3	rs13080141	189394427	1.1	0.0477200328108175	1.01	0.0578993944755651	0.274487626481885	0.0995284336681809	0.014	0.0171	0.0217	0.0029	0.1499	0.0044	0.0045	0.0583	0.0017	0.1151	0.1543	0.0284	0.0026	0.1049	0.0173	0.0048	0.0036	0.0039	0.0018	0.0358	0.0279	0.0328	0.0747	0.0233	0.0857	0.0031
3	rs111534976	189399069	1.1	0.0477200328108175	1	0.069019173236101	0.241938351192764	0.107930529708158	0.014	0.0171	0.0218	0.0029	0.1498	0.0044	0.0046	0.0582	0.0017	0.1151	0.154	0.0284	0.0027	0.105	0.0174	0.0048	0.0036	0.004	0.0018	0.0358	0.0279	0.0329	0.0747	0.0234	0.0856	0.0032
3	rs2141612	189400725	1.1	0.0477200328108175	1	0.069019173236101	0.221376657233644	0.0866626688665699	0.014	0.017	0.0219	0.0029	0.1497	0.0044	0.0046	0.0582	0.0017	0.1152	0.1541	0.0284	0.0027	0.105	0.0174	0.0048	0.0036	0.004	0.0018	0.0358	0.0279	0.033	0.0746	0.0234	0.0855	0.0032
3	rs17505102	189401776	1.1	0.0477200328108175	1	0.069019173236101	0.224733212664971	0.0847524294993647	0.014	0.017	0.0219	0.0029	0.1497	0.0044	0.0046	0.0582	0.0017	0.1152	0.1541	0.0284	0.0027	0.105	0.0174	0.0048	0.0036	0.004	0.0018	0.0358	0.0279	0.033	0.0746	0.0234	0.0855	0.0032
3	rs2103354	189402934	1.1	0.0477200328108175	1	0.069019173236101	0.227824333730534	0.0859730143927169	0.014	0.017	0.0219	0.0029	0.1496	0.0044	0.0046	0.0582	0.0017	0.1151	0.154	0.0284	0.0027	0.105	0.0174	0.0048	0.0036	0.004	0.0018	0.0358	0.0279	0.033	0.0746	0.0235	0.0855	0.0032
3	rs77953198	189406870	1.1	0.0477200328108175	1	0.069019173236101	0.225900060217196	0.0915516510170901	0.014	0.017	0.0219	0.0029	0.1496	0.0044	0.0046	0.0582	0.0017	0.1151	0.154	0.0284	0.0027	0.1051	0.0175	0.0049	0.0036	0.004	0.0018	0.0358	0.0278	0.033	0.0746	0.0235	0.0855	0.0032
3	rs116835198	189410908	1.1	0.0477200328108175	1	0.069019173236101	0.220387538187495	0.0982345859495385	0.0139	0.017	0.022	0.003	0.1494	0.0044	0.0046	0.0581	0.0018	0.1149	0.1538	0.0285	0.0027	0.1053	0.0176	0.0049	0.0036	0.0041	0.0019	0.0359	0.0275	0.033	0.0747	0.0237	0.0855	0.0032
3	rs77679907	189414700	1.1	0.0477200328108175	1	0.069019173236101	0.213128904920867	0.104026197581515	0.0139	0.017	0.022	0.003	0.1494	0.0044	0.0047	0.0581	0.0018	0.1148	0.1537	0.0285	0.0027	0.1054	0.0177	0.0049	0.0036	0.0041	0.0019	0.0359	0.0274	0.033	0.0747	0.0238	0.0855	0.0032
3	rs6773555	189421779	1.1	0.0477200328108175	0.99	0.0817332193164052	0.202496771823987	0.0811330067505299	0.0139	0.017	0.0221	0.003	0.1492	0.0044	0.0047	0.0581	0.0018	0.1146	0.1533	0.0285	0.0027	0.1055	0.0177	0.0049	0.0036	0.0042	0.0019	0.036	0.0273	0.0331	0.0747	0.0239	0.0855	0.0033
3	rs9839197	189424634	1.11	0.0400902197142525	0.99	0.0817332193164052	0.267844724587447	0.121717540686718	0.0142	0.0167	0.0223	0.003	0.1487	0.0045	0.005	0.0581	0.0019	0.1123	0.153	0.0293	0.0028	0.1063	0.0179	0.005	0.0039	0.0043	0.0019	0.0357	0.0277	0.0343	0.0748	0.024	0.0841	0.0034
3	rs67758342	189425809	1.11	0.0400902197142525	0.99	0.0817332193164052	0.298039615727122	0.134115369812306	0.0143	0.0166	0.0224	0.003	0.1485	0.0045	0.0051	0.0581	0.0019	0.1114	0.1528	0.0296	0.0028	0.1066	0.0179	0.005	0.004	0.0043	0.0019	0.0356	0.0279	0.0348	0.0748	0.024	0.0835	0.0034
3	rs6763902	189426406	1.11	0.0400902197142525	0.99	0.0817332193164052	0.296973010799114	0.141913448067169	0.0143	0.0166	0.0224	0.0031	0.1485	0.0045	0.0051	0.0581	0.0019	0.1114	0.1528	0.0297	0.0028	0.1067	0.0179	0.005	0.004	0.0043	0.0019	0.0356	0.0279	0.0348	0.0748	0.024	0.0835	0.0034
3	rs67399645	189426706	1.11	0.0400902197142525	0.99	0.0817332193164052	0.308718397991766	0.171174460519214	0.0143	0.0165	0.0224	0.0031	0.1485	0.0045	0.0051	0.0581	0.0019	0.1114	0.1528	0.0296	0.0028	0.1067	0.0179	0.005	0.004	0.0043	0.0019	0.0356	0.0279	0.0348	0.0748	0.024	0.0835	0.0034
3	rs13095039	189435199	1.11	0.0400902197142525	0.99	0.0817332193164052	0.415149840643645	0.253637154796602	0.0145	0.0167	0.0234	0.0036	0.1467	0.0049	0.0059	0.0568	0.0024	0.1083	0.149	0.0308	0.0035	0.1075	0.0192	0.0056	0.0043	0.0048	0.0024	0.0351	0.0281	0.0367	0.073	0.0247	0.0825	0.0039
3	rs112044078	189437476	1.11	0.0400902197142525	0.99	0.0817332193164052	0.419420708179028	0.296581149140287	0.0146	0.0167	0.0235	0.0037	0.1466	0.005	0.006	0.0568	0.0024	0.1081	0.1488	0.0309	0.0035	0.1076	0.0193	0.0057	0.0044	0.0048	0.0024	0.0351	0.0281	0.0367	0.073	0.0246	0.0824	0.0039
3	rs56165954	189437962	1.11	0.0400902197142525	0.99	0.0817332193164052	0.417224837228395	0.278620938602695	0.0146	0.0167	0.0235	0.0037	0.1466	0.005	0.006	0.0568	0.0024	0.108	0.1487	0.031	0.0035	0.1076	0.0194	0.0057	0.0044	0.0049	0.0024	0.0351	0.0282	0.0367	0.073	0.0246	0.0823	0.0039
3	rs116501411	189439717	1.11	0.0400902197142525	0.99	0.0817332193164052	0.425343263205192	0.294095902778297	0.0146	0.0166	0.0235	0.0037	0.1467	0.005	0.006	0.0568	0.0024	0.1081	0.1485	0.031	0.0035	0.1077	0.0194	0.0057	0.0044	0.0049	0.0024	0.035	0.0282	0.0368	0.0729	0.0246	0.0821	0.0039
3	rs77744581	189442017	1.11	0.0400902197142525	0.99	0.0817332193164052	0.422783369149322	0.276298668046304	0.0146	0.0166	0.0235	0.0038	0.1467	0.005	0.0061	0.0567	0.0024	0.108	0.1483	0.031	0.0035	0.1077	0.0194	0.0058	0.0044	0.0049	0.0024	0.035	0.0282	0.0369	0.0729	0.0246	0.082	0.0039
3	rs10937409	189442448	1.11	0.0400902197142525	0.99	0.0817332193164052	0.427618677988836	0.27757517708585	0.0146	0.0166	0.0235	0.0037	0.1467	0.005	0.0061	0.0567	0.0024	0.108	0.1482	0.0311	0.0036	0.1077	0.0194	0.0058	0.0044	0.0049	0.0024	0.035	0.0282	0.037	0.0728	0.0246	0.082	0.0039
3	rs75959262	189444021	1.11	0.0400902197142525	0.99	0.0817332193164052	0.454187151183845	0.294450550902146	0.0146	0.0168	0.0236	0.0037	0.147	0.0049	0.0061	0.0565	0.0025	0.1082	0.1479	0.031	0.0036	0.1078	0.0195	0.0057	0.0043	0.0049	0.0025	0.0351	0.0281	0.0372	0.0725	0.0246	0.0818	0.0039
3	rs78407000	189444304	1.11	0.0400902197142525	0.99	0.0817332193164052	0.458046941245672	0.296344187027406	0.0146	0.0168	0.0236	0.0037	0.147	0.0049	0.0061	0.0565	0.0025	0.1082	0.1479	0.0311	0.0036	0.1078	0.0195	0.0057	0.0043	0.0049	0.0025	0.0351	0.0281	0.0372	0.0724	0.0246	0.0818	0.0039
3	rs80208059	189445886	1.11	0.0400902197142525	0.99	0.0817332193164052	0.479375268129914	0.359415335251917	0.0146	0.0167	0.0236	0.0037	0.1471	0.0049	0.0062	0.0565	0.0025	0.1081	0.1476	0.0311	0.0037	0.1079	0.0196	0.0057	0.0043	0.0049	0.0025	0.0351	0.0281	0.0374	0.0723	0.0246	0.0817	0.0039
3	rs12374133	189447785	1.11	0.0400902197142525	0.99	0.0817332193164052	0.487315824256311	0.367590092303034	0.0147	0.0166	0.0237	0.0037	0.1472	0.0048	0.0062	0.0564	0.0026	0.1081	0.1472	0.0311	0.0037	0.1079	0.0196	0.0057	0.0043	0.005	0.0025	0.0351	0.0282	0.0376	0.0721	0.0247	0.0817	0.004
3	rs11922764	189449255	1.11	0.0400902197142525	0.99	0.0817332193164052	0.492748903280075	0.379630592788121	0.0147	0.0166	0.0237	0.0038	0.1472	0.0048	0.0062	0.0565	0.0026	0.108	0.1471	0.0311	0.0037	0.108	0.0196	0.0057	0.0043	0.0048	0.0026	0.0351	0.0282	0.0377	0.072	0.0247	0.0816	0.004
3	rs115484874	189449992	1.11	0.0400902197142525	0.98	0.0961760782036991	0.507188330164202	0.437689575104006	0.0147	0.0166	0.0236	0.0038	0.1472	0.0048	0.0062	0.0564	0.0026	0.108	0.147	0.0311	0.0037	0.108	0.0196	0.0057	0.0043	0.0048	0.0026	0.0351	0.0281	0.0378	0.0719	0.0247	0.0816	0.004
3	rs11914582	189452211	1.12	0.033473375534751	0.98	0.0961760782036991	0.520219617767653	0.381796655269612	0.0153	0.0164	0.0234	0.004	0.1487	0.0048	0.0064	0.0559	0.003	0.1074	0.1446	0.0312	0.0042	0.1093	0.0201	0.0055	0.0044	0.0048	0.0031	0.0354	0.0274	0.0387	0.0701	0.0248	0.081	0.0043
3	rs6777607	189453482	1.13	0.0277720651096363	0.98	0.0961760782036991	0.814555994214268	0.538399195328772	0.0137	0.0163	0.0218	0.0041	0.1516	0.0044	0.0064	0.0559	0.0036	0.1071	0.1424	0.0304	0.0047	0.1131	0.0205	0.0051	0.0044	0.0051	0.0037	0.0361	0.0267	0.039	0.0665	0.0255	0.081	0.0045
3	rs62279902	189454719	1.13	0.0277720651096363	0.98	0.0961760782036991	0.861102821909868	0.606413463282001	0.0139	0.0165	0.0216	0.0042	0.152	0.0043	0.0063	0.0559	0.0036	0.1076	0.1425	0.0304	0.0047	0.113	0.0206	0.005	0.0043	0.005	0.0038	0.0361	0.0266	0.0392	0.0661	0.0255	0.0809	0.0045
3	rs34875865	189455681	1.13	0.0277720651096363	0.98	0.0961760782036991	0.860860898706449	0.555217097975813	0.0139	0.0165	0.0216	0.0042	0.1521	0.0043	0.0063	0.0558	0.0036	0.1076	0.1425	0.0304	0.0047	0.113	0.0206	0.005	0.0043	0.005	0.0038	0.0361	0.0266	0.0392	0.0661	0.0255	0.0809	0.0045
3	rs4686525	189456729	1.13	0.0277720651096363	0.98	0.0961760782036991	0.859087676606541	0.497749473090016	0.0139	0.0165	0.0216	0.0042	0.1522	0.0043	0.0063	0.0559	0.0036	0.1076	0.1425	0.0304	0.0047	0.113	0.0206	0.005	0.0044	0.0051	0.0038	0.0361	0.0266	0.0391	0.0661	0.0255	0.0809	0.0045
3	rs6800495	189457674	1.13	0.0277720651096363	0.97	0.112481740502774	0.860699632592137	0.480714883228163	0.0139	0.0165	0.0216	0.0042	0.1523	0.0043	0.0063	0.0559	0.0036	0.1076	0.1426	0.0304	0.0047	0.1132	0.0205	0.005	0.0043	0.0051	0.0038	0.0362	0.0266	0.0391	0.0661	0.0254	0.0809	0.0045
3	rs78253230	189458003	1.13	0.0277720651096363	0.97	0.112481740502774	0.864492773005928	0.493510723174862	0.0139	0.0165	0.0216	0.0042	0.1523	0.0043	0.0063	0.0559	0.0036	0.1076	0.1425	0.0304	0.0047	0.1132	0.0205	0.005	0.0043	0.005	0.0038	0.0362	0.0266	0.0391	0.0661	0.0254	0.0809	0.0045
3	rs77289163	189459586	1.13	0.0277720651096363	0.97	0.112481740502774	0.896239195980172	0.471647697668966	0.0139	0.0164	0.0217	0.0042	0.1523	0.0043	0.0063	0.0559	0.0036	0.1076	0.1425	0.0303	0.0047	0.1132	0.0205	0.005	0.0043	0.005	0.0038	0.0362	0.0266	0.0391	0.066	0.0254	0.0809	0.0046
3	rs67962917	189459697	1.13	0.0277720651096363	0.97	0.112481740502774	0.890751017143275	0.472727988415191	0.0139	0.0164	0.0217	0.0042	0.1523	0.0043	0.0063	0.0559	0.0036	0.1076	0.1425	0.0303	0.0047	0.1132	0.0205	0.005	0.0043	0.005	0.0038	0.0362	0.0266	0.0391	0.066	0.0254	0.0809	0.0046
3	rs77974319	189460381	1.13	0.0277720651096363	0.97	0.112481740502774	0.898536957920181	0.531568888914289	0.0139	0.0164	0.0216	0.0042	0.1523	0.0043	0.0063	0.0559	0.0036	0.1076	0.1425	0.0303	0.0047	0.1132	0.0205	0.005	0.0043	0.005	0.0038	0.0362	0.0266	0.0391	0.066	0.0254	0.0809	0.0046
3	rs62279911	189474191	1.13	0.0277720651096363	0.97	0.112481740502774	0.907010664165763	0.577126162637676	0.0139	0.0164	0.0215	0.0042	0.1522	0.0042	0.0062	0.0557	0.0036	0.1079	0.1423	0.0304	0.0047	0.1132	0.0205	0.0049	0.0043	0.005	0.0038	0.0363	0.0265	0.0391	0.0661	0.0254	0.0811	0.0046
3	rs74915268	189477466	1.14	0.0228924042877042	0.97	0.112481740502774	0.919907954680408	0.601532147673551	0.0139	0.0164	0.0215	0.0041	0.1523	0.0041	0.006	0.0557	0.0035	0.1084	0.1421	0.0306	0.0046	0.1131	0.0206	0.0048	0.0042	0.0049	0.0038	0.0364	0.0264	0.0392	0.0658	0.0256	0.0813	0.0045
3	rs62279916	189481905	1.15	0.0187447358909628	0.97	0.112481740502774	1.09672252273105	0.740780803455311	0.014	0.0162	0.0211	0.0038	0.153	0.0038	0.0054	0.0558	0.0034	0.1107	0.1413	0.0311	0.0046	0.1129	0.0207	0.0042	0.0037	0.0046	0.004	0.0367	0.0262	0.0396	0.0641	0.0265	0.0824	0.0044
3	rs12631668	189482530	1.15	0.0187447358909628	0.97	0.112481740502774	1.10153722563713	0.775249643012696	0.014	0.0162	0.0211	0.0038	0.1531	0.0037	0.0053	0.0559	0.0033	0.1108	0.1413	0.0311	0.0045	0.113	0.0207	0.0041	0.0036	0.0046	0.004	0.0367	0.0261	0.0396	0.0639	0.0266	0.0827	0.0044
3	rs9871604	189483649	1.15	0.0187447358909628	0.97	0.112481740502774	1.04685407432721	0.726820299637313	0.014	0.0162	0.0213	0.0037	0.1533	0.0037	0.0052	0.0559	0.0033	0.1108	0.1412	0.0309	0.0045	0.1132	0.0207	0.004	0.0035	0.0046	0.0039	0.0367	0.0262	0.0396	0.0636	0.0267	0.0831	0.0043
3	rs4686528	189486023	1.15	0.0187447358909628	0.97	0.112481740502774	1.01297917122818	0.832660027483691	0.0141	0.0161	0.0215	0.0036	0.1532	0.0036	0.0051	0.056	0.0032	0.1107	0.141	0.0308	0.0045	0.1134	0.0208	0.004	0.0035	0.0046	0.0039	0.0367	0.0262	0.0398	0.0631	0.0268	0.0836	0.0043
3	rs74754828	189486364	1.15	0.0187447358909628	0.97	0.112481740502774	1.01427368322668	0.831272104872195	0.0141	0.0161	0.0215	0.0036	0.1531	0.0036	0.005	0.056	0.0032	0.1107	0.1409	0.0308	0.0045	0.1135	0.0208	0.004	0.0034	0.0046	0.0039	0.0367	0.0263	0.0398	0.0631	0.0268	0.0837	0.0043
3	rs67190515	189489514	1.15	0.0187447358909628	0.97	0.112481740502774	0.916842100095123	0.803310296136216	0.0142	0.0162	0.0217	0.0035	0.1531	0.0036	0.0049	0.056	0.0032	0.1106	0.1406	0.0309	0.0044	0.1137	0.021	0.0039	0.0034	0.0046	0.0038	0.0368	0.0264	0.0397	0.0626	0.027	0.0842	0.0043
3	rs9824061	189489850	1.15	0.0187447358909628	0.97	0.112481740502774	0.906268914491853	0.82480155043396	0.0142	0.0162	0.0216	0.0035	0.1531	0.0036	0.0049	0.056	0.0032	0.1106	0.1406	0.0309	0.0044	0.1137	0.0211	0.0039	0.0033	0.0046	0.0038	0.0368	0.0263	0.0398	0.0626	0.027	0.0842	0.0043
3	rs114299108	189491283	1.15	0.0187447358909628	0.97	0.112481740502774	0.847439418732787	0.731617307058242	0.0141	0.0162	0.0218	0.0033	0.1531	0.0035	0.0048	0.0561	0.0031	0.1106	0.1405	0.0308	0.0044	0.1138	0.0212	0.0039	0.0033	0.0046	0.0037	0.0368	0.0263	0.0398	0.0628	0.027	0.0844	0.0042
3	rs9830137	189491376	1.15	0.0187447358909628	0.97	0.112481740502774	0.838648011858362	0.703387093565986	0.0141	0.0162	0.0218	0.0033	0.153	0.0035	0.0048	0.0561	0.0031	0.1106	0.1405	0.0308	0.0044	0.1138	0.0212	0.0039	0.0033	0.0046	0.0037	0.0368	0.0263	0.0398	0.0628	0.027	0.0844	0.0042
3	rs73197833	189492659	1.15	0.0187447358909628	0.97	0.112481740502774	0.734445454165448	0.641277375192721	0.014	0.0163	0.022	0.0031	0.1528	0.0034	0.0046	0.056	0.0031	0.1106	0.1402	0.0307	0.0043	0.1142	0.0213	0.0039	0.0032	0.0046	0.0037	0.0368	0.0264	0.0398	0.0632	0.0269	0.085	0.0041
3	rs13095322	189495337	1.15	0.0187447358909628	0.97	0.112481740502774	0.660382338245109	0.666433708853636	0.0138	0.0166	0.0225	0.0028	0.1522	0.0034	0.0041	0.0562	0.0029	0.1103	0.1386	0.0307	0.0041	0.1154	0.0214	0.0037	0.0027	0.0046	0.0036	0.0369	0.0266	0.0399	0.0642	0.0268	0.0863	0.0041
3	rs16864779	189498568	1.14	0.0228924042877042	0.96	0.130782650589638	0.683025756278375	0.793678612483421	0.0137	0.0166	0.022	0.0024	0.1509	0.0032	0.0034	0.0565	0.0028	0.11	0.1375	0.0307	0.0039	0.1162	0.0213	0.0036	0.0023	0.0045	0.0034	0.0368	0.0269	0.0402	0.0654	0.0276	0.0885	0.004
3	rs17446303	189498935	1.14	0.0228924042877042	0.96	0.130782650589638	0.669672960430571	0.745447236799092	0.0137	0.0166	0.022	0.0024	0.151	0.0032	0.0034	0.0566	0.0028	0.1101	0.1376	0.0307	0.0039	0.1164	0.0214	0.0035	0.0023	0.0045	0.0034	0.0368	0.0268	0.04	0.0654	0.0275	0.0886	0.004
3	rs16864784	189499173	1.14	0.0228924042877042	0.96	0.130782650589638	0.668878453989607	0.751628795398587	0.0137	0.0166	0.022	0.0024	0.151	0.0032	0.0034	0.0566	0.0028	0.1101	0.1376	0.0307	0.0039	0.1164	0.0214	0.0035	0.0023	0.0045	0.0034	0.0368	0.0268	0.04	0.0654	0.0275	0.0887	0.004
3	rs34626062	189505645	1.14	0.0228924042877042	0.96	0.130782650589638	0.654721699385902	0.759484785321722	0.0137	0.0166	0.0221	0.0024	0.151	0.0032	0.0033	0.0566	0.0028	0.1101	0.1372	0.0308	0.0039	0.1164	0.0213	0.0036	0.0023	0.0045	0.0034	0.0367	0.0268	0.04	0.0655	0.0275	0.0888	0.004
3	rs1464118	189506381	1.14	0.0228924042877042	0.96	0.130782650589638	0.648228584054231	0.76175423067898	0.0137	0.0166	0.0222	0.0024	0.151	0.0032	0.0033	0.0566	0.0028	0.1102	0.137	0.0308	0.0039	0.1164	0.0213	0.0037	0.0023	0.0045	0.0034	0.0366	0.0268	0.04	0.0655	0.0275	0.0889	0.004
3	rs77388546	189507490	1.14	0.0228924042877042	0.96	0.130782650589638	0.631456121564346	0.737473045454618	0.0136	0.0166	0.0221	0.0024	0.1511	0.0032	0.0033	0.0566	0.0028	0.1105	0.1372	0.0307	0.0039	0.1163	0.0212	0.0037	0.0023	0.0045	0.0033	0.0365	0.0268	0.0398	0.0658	0.0274	0.0889	0.004
3	rs1515496	189508566	1.14	0.0228924042877042	0.96	0.130782650589638	0.607054756200494	0.682046736944518	0.0135	0.0166	0.0221	0.0024	0.1512	0.0032	0.0033	0.0566	0.0027	0.1108	0.1373	0.0306	0.0039	0.1164	0.0211	0.0036	0.0023	0.0044	0.0033	0.0365	0.0268	0.0397	0.0661	0.0274	0.089	0.004
3	rs56107686	189510063	1.14	0.0228924042877042	0.95	0.15120882267165	0.57606457844787	0.683080673528423	0.0135	0.0166	0.022	0.0023	0.1512	0.0032	0.0032	0.0567	0.0027	0.1107	0.1375	0.0306	0.0038	0.1163	0.0211	0.0036	0.0023	0.0044	0.0033	0.0364	0.0268	0.0396	0.0663	0.0274	0.0892	0.004
3	rs12490153	189512133	1.14	0.0228924042877042	0.95	0.15120882267165	0.544321456216353	0.64812926674618	0.0134	0.0165	0.0221	0.0023	0.1512	0.0031	0.0032	0.0568	0.0027	0.1106	0.1376	0.0306	0.0038	0.1163	0.021	0.0036	0.0023	0.0044	0.0033	0.0364	0.0268	0.0395	0.0664	0.0274	0.0894	0.0039
3	rs35389543	189520596	1.14	0.0228924042877042	0.95	0.15120882267165	0.425867823881724	0.614617777627592	0.0133	0.0163	0.0223	0.0022	0.1513	0.0031	0.0031	0.0572	0.0025	0.1106	0.1376	0.0307	0.0036	0.1162	0.0207	0.0036	0.0024	0.0043	0.0032	0.0364	0.0269	0.0392	0.0668	0.0274	0.0901	0.0037
3	rs77866941	189521858	1.14	0.0228924042877042	0.95	0.15120882267165	0.415783319719547	0.60181902396282	0.0133	0.0163	0.0223	0.0022	0.1514	0.0031	0.0031	0.0572	0.0025	0.1106	0.1375	0.0308	0.0036	0.1162	0.0207	0.0036	0.0024	0.0043	0.0032	0.0364	0.0269	0.0392	0.0669	0.0273	0.0901	0.0037
3	rs4687095	189529055	1.14	0.0228924042877042	0.95	0.15120882267165	0.393002796581552	0.580963543196476	0.0133	0.0162	0.0224	0.0022	0.1514	0.0032	0.0031	0.0572	0.0025	0.1106	0.1373	0.0308	0.0036	0.1162	0.0206	0.0036	0.0024	0.0043	0.0031	0.0363	0.0269	0.0391	0.067	0.0273	0.0903	0.0037
3	rs17506500	189529533	1.14	0.0228924042877042	0.95	0.15120882267165	0.393394928371286	0.594656921443003	0.0133	0.0162	0.0224	0.0022	0.1514	0.0032	0.0031	0.0572	0.0025	0.1106	0.1373	0.0308	0.0036	0.1162	0.0207	0.0036	0.0024	0.0043	0.0031	0.0363	0.0269	0.0391	0.067	0.0273	0.0903	0.0037
3	rs16864809	189529969	1.14	0.0228924042877042	0.95	0.15120882267165	0.388256953241942	0.606988351432865	0.0133	0.0162	0.0224	0.0022	0.1514	0.0032	0.0031	0.0572	0.0025	0.1106	0.1373	0.0307	0.0036	0.1162	0.0207	0.0037	0.0025	0.0043	0.0031	0.0363	0.0269	0.0391	0.067	0.0273	0.0903	0.0037
3	rs73197854	189531496	1.14	0.0228924042877042	0.95	0.15120882267165	0.26101863573073	0.496928347116607	0.0131	0.0159	0.0227	0.0024	0.1516	0.0034	0.0032	0.0571	0.0025	0.1101	0.1371	0.0306	0.0034	0.1164	0.0205	0.0039	0.0026	0.0043	0.003	0.0359	0.0265	0.0389	0.0674	0.0271	0.0915	0.0035
3	rs9817608	189533192	1.14	0.0228924042877042	0.95	0.15120882267165	0.070820819171508	0.356035074889477	0.0129	0.0153	0.0235	0.0027	0.1515	0.0041	0.0036	0.0569	0.0024	0.1092	0.1358	0.0302	0.0031	0.1162	0.0217	0.0047	0.0032	0.0044	0.0029	0.0349	0.0256	0.0381	0.0684	0.0261	0.0944	0.0032
3	rs10937415	189535024	1.14	0.0228924042877042	0.95	0.15120882267165	0.0261327409782738	0.377340877462839	0.0122	0.0145	0.0236	0.003	0.1508	0.0045	0.0042	0.0561	0.0022	0.108	0.1363	0.0298	0.0028	0.1157	0.0223	0.0052	0.0035	0.0043	0.0024	0.036	0.025	0.0375	0.0692	0.0261	0.0968	0.0029
3	rs73199730	189538197	1.14	0.0228924042877042	0.95	0.15120882267165	0.0248783580135121	0.367968643820657	0.0122	0.0146	0.0236	0.003	0.1508	0.0045	0.0042	0.0561	0.0022	0.1079	0.1363	0.0298	0.0028	0.1157	0.0223	0.0052	0.0035	0.0042	0.0024	0.0361	0.0251	0.0374	0.0692	0.0262	0.0969	0.0029
3	rs10804923	189539925	1.14	0.0228924042877042	0.95	0.15120882267165	0.0248884614445998	0.369989442003854	0.0122	0.0146	0.0236	0.003	0.1507	0.0045	0.0042	0.056	0.0022	0.1079	0.1363	0.0298	0.0028	0.1157	0.0224	0.0052	0.0035	0.0042	0.0024	0.0361	0.0251	0.0374	0.0692	0.0262	0.0969	0.0029
3	rs74914009	189545021	1.14	0.0228924042877042	0.89	0.325204496311925	0.0240499516094192	0.390751785231909	0.0122	0.0145	0.0236	0.003	0.1508	0.0045	0.0042	0.0561	0.0022	0.1079	0.1363	0.0298	0.0028	0.1157	0.0223	0.0052	0.0035	0.0042	0.0024	0.036	0.0251	0.0374	0.0692	0.0262	0.0969	0.0029
3	rs17447439	189549423	1.14	0.0228924042877042	0.89	0.325204496311925	0.0225844164706581	0.399893319376163	0.0121	0.0145	0.0237	0.003	0.1508	0.0045	0.0042	0.0562	0.0022	0.108	0.1363	0.0299	0.0027	0.1157	0.0223	0.0052	0.0035	0.0042	0.0023	0.036	0.0251	0.0374	0.0692	0.0262	0.0969	0.0029
3	rs34058592	189550801	1.14	0.0228924042877042	0.89	0.325204496311925	0.0214101317321932	0.413648584576686	0.0121	0.0145	0.0237	0.003	0.1508	0.0045	0.0042	0.0562	0.0022	0.108	0.1363	0.0299	0.0027	0.1157	0.0223	0.0052	0.0035	0.0041	0.0023	0.0359	0.0251	0.0374	0.0693	0.0262	0.0969	0.0029
3	rs76380205	189552856	1.14	0.0228924042877042	0.89	0.325204496311925	0.0212112854249142	0.406365794144653	0.0121	0.0145	0.0237	0.003	0.1508	0.0045	0.0042	0.0562	0.0022	0.108	0.1363	0.0299	0.0027	0.1156	0.0223	0.0052	0.0035	0.0041	0.0023	0.0359	0.0251	0.0373	0.0693	0.0261	0.097	0.0029
3	rs6444400	189553336	1.14	0.0228924042877042	0.89	0.325204496311925	0.0210048314965035	0.402349499747689	0.0121	0.0145	0.0238	0.003	0.1508	0.0045	0.0042	0.0562	0.0022	0.108	0.1363	0.0299	0.0027	0.1156	0.0223	0.0052	0.0035	0.0041	0.0023	0.0359	0.0251	0.0373	0.0693	0.0261	0.0971	0.0029
3	rs73889852	189561323	1.13	0.0277720651096363	0.89	0.325204496311925	0.0417874322077849	0.394221260866929	0.0119	0.0133	0.0242	0.0034	0.1511	0.005	0.0041	0.0556	0.0015	0.1115	0.1388	0.0295	0.0023	0.1138	0.02	0.0065	0.0037	0.0031	0.0016	0.0344	0.0254	0.0364	0.0718	0.0256	0.0986	0.0018
3	rs9817981	189563530	1.13	0.0277720651096363	0.89	0.325204496311925	0.0605059404982862	0.430162271218528	0.0118	0.0131	0.0243	0.0035	0.151	0.0051	0.0041	0.0555	0.0014	0.112	0.1395	0.0294	0.0022	0.1137	0.0196	0.0067	0.0038	0.003	0.0015	0.0342	0.0254	0.0363	0.0721	0.0255	0.0987	0.0016
3	rs62279958	189563792	1.13	0.0277720651096363	0.89	0.325204496311925	0.0618956349560379	0.429371962541054	0.0118	0.0132	0.0243	0.0035	0.1512	0.0051	0.0041	0.0555	0.0014	0.1121	0.1395	0.0294	0.0022	0.1137	0.0196	0.0067	0.0038	0.003	0.0015	0.0341	0.0254	0.0363	0.0722	0.0255	0.0987	0.0016
3	rs73199758	189564774	1.12	0.033473375534751	0.89	0.325204496311925	0.0612733301335838	0.429240282386569	0.0117	0.0133	0.0243	0.0036	0.1513	0.0051	0.004	0.0555	0.0014	0.1122	0.1395	0.0294	0.0022	0.1134	0.0197	0.0068	0.0038	0.0029	0.0015	0.034	0.0253	0.0363	0.0723	0.0254	0.0986	0.0016
3	rs7624251	189565689	1.12	0.033473375534751	0.89	0.325204496311925	0.0684498013152821	0.436234219458286	0.0117	0.0135	0.0243	0.0036	0.1513	0.0051	0.004	0.0555	0.0013	0.1123	0.1396	0.0294	0.0022	0.1129	0.0197	0.0069	0.0038	0.0029	0.0014	0.034	0.0254	0.0363	0.0725	0.0254	0.0987	0.0015
3	rs7636247	189566100	1.12	0.033473375534751	0.89	0.325204496311925	0.0724238220316892	0.452714285927373	0.0116	0.0137	0.0243	0.0036	0.1513	0.0051	0.004	0.0556	0.0013	0.1124	0.1397	0.0293	0.0021	0.1127	0.0198	0.0069	0.0038	0.0028	0.0014	0.0339	0.0254	0.0363	0.0726	0.0254	0.0988	0.0015
3	rs79479990	189577799	1.12	0.033473375534751	0.88	0.363814363818289	0.166669272330753	0.515624675234527	0.0116	0.014	0.0245	0.0036	0.1518	0.0048	0.0039	0.0555	0.0012	0.1125	0.1398	0.029	0.0019	0.1121	0.0198	0.0073	0.0038	0.0025	0.0013	0.0339	0.0256	0.0367	0.0731	0.0254	0.0989	0.0012
3	rs17448036	189579511	1.12	0.033473375534751	0.87	0.405435896572436	0.178117497230936	0.510520866339731	0.0116	0.0141	0.0245	0.0036	0.1517	0.0048	0.0039	0.0555	0.0012	0.1126	0.1397	0.029	0.0019	0.112	0.0198	0.0073	0.0038	0.0025	0.0013	0.0339	0.0256	0.0368	0.0731	0.0254	0.099	0.0012
3	rs7612589	189579598	1.12	0.033473375534751	0.87	0.405435896572436	0.177134483592917	0.509694432018193	0.0116	0.0141	0.0245	0.0036	0.1517	0.0048	0.0039	0.0555	0.0012	0.1125	0.1398	0.029	0.0019	0.112	0.0198	0.0073	0.0038	0.0025	0.0013	0.0339	0.0255	0.0368	0.0731	0.0254	0.099	0.0012
3	rs2138246	189579931	1.12	0.033473375534751	0.87	0.405435896572436	0.183116818523023	0.51024535058968	0.0116	0.0141	0.0245	0.0036	0.1517	0.0048	0.0039	0.0555	0.0012	0.1125	0.1397	0.029	0.0019	0.112	0.0198	0.0073	0.0038	0.0025	0.0013	0.0339	0.0256	0.0368	0.0731	0.0254	0.099	0.0012
3	rs56059400	189583088	1.12	0.033473375534751	0.86	0.450156947394433	0.179506328745257	0.511072010681904	0.0115	0.0142	0.0245	0.0036	0.1518	0.0048	0.0039	0.0555	0.0012	0.1126	0.1397	0.029	0.0018	0.112	0.0198	0.0073	0.0037	0.0025	0.0013	0.0338	0.0257	0.0368	0.0731	0.0253	0.0991	0.0012
3	rs79616899	189584138	1.12	0.033473375534751	0.86	0.450156947394433	0.181859502965903	0.518112232096857	0.0115	0.0142	0.0245	0.0036	0.1519	0.0048	0.0039	0.0555	0.0011	0.1127	0.1397	0.029	0.0018	0.1119	0.0198	0.0073	0.0037	0.0025	0.0012	0.0338	0.0257	0.0368	0.0731	0.0252	0.0991	0.0011
3	rs9844653	189591053	1.11	0.0400902197142525	0.86	0.450156947394433	0.188346578506396	0.540214947963373	0.0115	0.0142	0.024	0.0035	0.1517	0.0048	0.0038	0.0555	0.0011	0.1133	0.1398	0.0293	0.0018	0.1119	0.0198	0.0072	0.0037	0.0025	0.0012	0.0335	0.0257	0.037	0.0729	0.0252	0.0995	0.001
3	rs35861864	189614507	1.11	0.0400902197142525	0.86	0.450156947394433	0.200071848240107	0.569186835064225	0.0115	0.0143	0.024	0.0035	0.1515	0.0049	0.0038	0.0556	0.001	0.1135	0.1399	0.0299	0.0017	0.1113	0.0198	0.0072	0.0037	0.0026	0.0011	0.0335	0.0259	0.037	0.0728	0.0251	0.0995	9e-04
3	rs28688563	189617276	1.11	0.0400902197142525	0.85	0.498060230126391	0.198399782650023	0.567630466983224	0.0115	0.0144	0.024	0.0036	0.1515	0.0049	0.0038	0.0556	0.001	0.1135	0.1399	0.0299	0.0017	0.1113	0.0198	0.0072	0.0037	0.0026	0.0011	0.0335	0.0259	0.037	0.0728	0.0251	0.0995	9e-04
3	rs60960402	189620052	1.11	0.0400902197142525	0.85	0.498060230126391	0.190348493192319	0.573153165295075	0.0115	0.0144	0.024	0.0036	0.1515	0.0049	0.0038	0.0555	0.001	0.1135	0.1401	0.0299	0.0016	0.1112	0.0198	0.0071	0.0036	0.0026	0.001	0.0335	0.0259	0.037	0.0728	0.0251	0.0995	9e-04
3	rs116669417	189627541	1.11	0.0400902197142525	0.85	0.498060230126391	0.188120710647369	0.571169164224025	0.0115	0.0144	0.024	0.0036	0.1516	0.0049	0.0038	0.0555	0.001	0.1135	0.1401	0.0299	0.0016	0.1112	0.0198	0.0071	0.0036	0.0026	0.001	0.0336	0.0259	0.037	0.0728	0.0251	0.0995	9e-04
3	rs79077742	189628614	1.11	0.0400902197142525	0.85	0.498060230126391	0.188346578506396	0.571452490706659	0.0115	0.0144	0.024	0.0036	0.1515	0.0049	0.0038	0.0555	0.001	0.1135	0.1401	0.0299	0.0016	0.1112	0.0198	0.0071	0.0036	0.0026	0.001	0.0336	0.0259	0.037	0.0728	0.0251	0.0995	9e-04
3	rs112312801	189640957	1.11	0.0400902197142525	0.85	0.498060230126391	0.186207107935706	0.58494951809847	0.0115	0.0143	0.024	0.0036	0.1516	0.0049	0.0039	0.0555	0.001	0.1134	0.1402	0.0299	0.0016	0.1111	0.0199	0.0071	0.0037	0.0026	0.001	0.0338	0.026	0.037	0.0727	0.025	0.0996	9e-04
3	rs710521	189645933	1.11	0.0400902197142525	0.85	0.498060230126391	0.184937610370722	0.585804508730541	0.0115	0.0143	0.024	0.0036	0.1515	0.0049	0.0039	0.0555	0.001	0.1134	0.1402	0.0298	0.0016	0.1111	0.0199	0.0071	0.0037	0.0026	0.001	0.0338	0.026	0.0369	0.0727	0.025	0.0997	9e-04
3	rs837582	189651420	1.1	0.0477200328108175	0.84	0.549223467132668	0.329902758335925	0.706064994707876	0.0113	0.0139	0.024	0.0037	0.1504	0.0052	0.0041	0.0554	9e-04	0.1125	0.1408	0.0308	0.0015	0.1109	0.0197	0.0077	0.0041	0.0025	8e-04	0.0341	0.0264	0.0363	0.0725	0.0254	0.1002	8e-04
3	rs9843211	189652238	1.1	0.0477200328108175	0.84	0.549223467132668	0.337162279918225	0.710384169938908	0.0113	0.0139	0.024	0.0037	0.1504	0.0052	0.0041	0.0554	9e-04	0.1125	0.1408	0.0308	0.0015	0.1109	0.0197	0.0077	0.0041	0.0025	8e-04	0.0341	0.0264	0.0363	0.0724	0.0254	0.1002	8e-04
3	rs34152406	189655188	1.1	0.0477200328108175	0.84	0.549223467132668	0.327348234768418	0.715903355937632	0.0113	0.0139	0.024	0.0037	0.1504	0.0052	0.0041	0.0554	9e-04	0.1125	0.1408	0.0308	0.0015	0.1109	0.0197	0.0077	0.0041	0.0025	8e-04	0.0341	0.0264	0.0363	0.0724	0.0254	0.1002	8e-04
3	rs56201661	189658609	1.1	0.0477200328108175	0.84	0.549223467132668	0.330619881983191	0.713813896517217	0.0113	0.0139	0.024	0.0037	0.1504	0.0052	0.0041	0.0554	9e-04	0.1125	0.1407	0.0309	0.0015	0.1109	0.0197	0.0077	0.0041	0.0024	8e-04	0.0342	0.0265	0.0363	0.0723	0.0254	0.1001	8e-04
3	rs113281936	189659291	1.1	0.0477200328108175	0.84	0.549223467132668	0.330876194369195	0.714559975966336	0.0113	0.014	0.024	0.0037	0.1504	0.0052	0.0041	0.0554	9e-04	0.1125	0.1407	0.0309	0.0015	0.1109	0.0197	0.0077	0.0041	0.0024	8e-04	0.0342	0.0265	0.0363	0.0723	0.0254	0.1001	8e-04
3	rs62278287	189660494	1.1	0.0477200328108175	0.84	0.549223467132668	0.32944217917664	0.716799254285694	0.0113	0.014	0.0241	0.0037	0.1504	0.0052	0.0041	0.0554	9e-04	0.1125	0.1407	0.0309	0.0015	0.1109	0.0197	0.0077	0.0041	0.0024	8e-04	0.0342	0.0265	0.0363	0.0723	0.0254	0.1001	8e-04
3	rs56783672	189661835	1.1	0.0477200328108175	0.84	0.549223467132668	0.303501092470631	0.612888386644737	0.0114	0.014	0.0241	0.0038	0.1505	0.0052	0.0042	0.0554	0.0012	0.1122	0.1406	0.0307	0.0016	0.1109	0.0194	0.0076	0.0044	0.0027	9e-04	0.0342	0.0266	0.0361	0.0723	0.0251	0.1	8e-04
3	rs78391878	189666841	1.1	0.0477200328108175	0.84	0.549223467132668	0.17706179294177	0.617646977295888	0.0116	0.0141	0.0252	0.0041	0.151	0.0053	0.0043	0.0564	0.0011	0.1114	0.1392	0.0298	0.0016	0.1119	0.0192	0.0073	0.0046	0.0025	7e-04	0.0344	0.0272	0.0362	0.072	0.0244	0.0995	7e-04
3	rs57176892	189669259	1.1	0.0477200328108175	0.84	0.549223467132668	0.17691646343472	0.623426568011435	0.0117	0.0141	0.0253	0.0041	0.151	0.0053	0.0043	0.0564	0.0011	0.1113	0.1391	0.0298	0.0016	0.1119	0.0192	0.0073	0.0047	0.0024	7e-04	0.0344	0.0272	0.0362	0.0721	0.0243	0.0995	7e-04
3	rs837459	189669768	1.1	0.0477200328108175	0.84	0.549223467132668	0.178117497230936	0.623571219831331	0.0117	0.0141	0.0253	0.0041	0.151	0.0053	0.0043	0.0564	0.0011	0.1113	0.1391	0.0298	0.0017	0.112	0.0192	0.0073	0.0047	0.0024	7e-04	0.0344	0.0272	0.0362	0.0721	0.0243	0.0995	7e-04
3	rs696412	189670844	1.1	0.0477200328108175	0.84	0.549223467132668	0.17884768420685	0.623281924074698	0.0117	0.0141	0.0253	0.0041	0.1509	0.0053	0.0043	0.0564	0.0011	0.1113	0.1391	0.0298	0.0017	0.112	0.0193	0.0073	0.0047	0.0024	7e-04	0.0344	0.0272	0.0362	0.0721	0.0243	0.0995	7e-04
3	rs79592707	189679549	1.1	0.0477200328108175	0.84	0.549223467132668	0.184714099399268	0.609720833152503	0.0117	0.0142	0.0253	0.0041	0.1508	0.0053	0.0043	0.0563	0.0011	0.1112	0.139	0.0298	0.0017	0.1121	0.0193	0.0073	0.0047	0.0024	7e-04	0.0344	0.0273	0.0362	0.0721	0.0244	0.0994	7e-04
3	rs1985690	189692565	1.09	0.0564630724803212	0.84	0.549223467132668	0.239862506588121	0.55760989768444	0.0119	0.0148	0.0257	0.004	0.1498	0.0052	0.0044	0.0563	0.0012	0.1106	0.1391	0.0296	0.0017	0.1123	0.0193	0.0076	0.0048	0.0024	8e-04	0.0342	0.0276	0.0362	0.0722	0.0246	0.0986	7e-04
3	rs75374438	189706661	1.09	0.0564630724803212	0.84	0.549223467132668	0.231996514120622	0.54777346065855	0.0119	0.015	0.026	0.004	0.1495	0.0052	0.0044	0.0561	0.0012	0.1105	0.1391	0.0296	0.0017	0.1124	0.0194	0.0076	0.0049	0.0024	8e-04	0.0341	0.0277	0.0362	0.0725	0.0246	0.0982	8e-04
3	rs1719603	189708897	1.09	0.0564630724803212	0.84	0.549223467132668	0.234545569765136	0.54777346065855	0.0119	0.015	0.026	0.004	0.1495	0.0052	0.0044	0.0561	0.0012	0.1105	0.1391	0.0296	0.0017	0.1124	0.0194	0.0076	0.0049	0.0024	8e-04	0.0341	0.0277	0.0362	0.0725	0.0246	0.0981	8e-04
3	rs1719596	189712741	1.09	0.0564630724803212	0.84	0.549223467132668	0.252199146627097	0.564379599491159	0.0119	0.0151	0.0262	0.004	0.1492	0.0053	0.0044	0.056	0.0011	0.1104	0.139	0.0298	0.0017	0.1122	0.0195	0.0077	0.0049	0.0025	8e-04	0.034	0.0278	0.0362	0.0725	0.0248	0.0978	8e-04
3	rs116826435	189715151	1.09	0.0564630724803212	0.84	0.549223467132668	0.249237330407798	0.56452084689308	0.0119	0.0151	0.0263	0.004	0.1492	0.0053	0.0044	0.056	0.0011	0.1104	0.1389	0.0298	0.0017	0.1121	0.0195	0.0077	0.005	0.0025	8e-04	0.034	0.0278	0.0362	0.0726	0.0248	0.0977	8e-04
3	rs13092961	189718756	1.08	0.0664216607683517	0.84	0.549223467132668	0.246645033420517	0.576700166687637	0.0119	0.0151	0.0264	0.0041	0.1491	0.0053	0.0044	0.0561	0.0011	0.1103	0.1388	0.0299	0.0017	0.112	0.0195	0.0077	0.005	0.0025	8e-04	0.0339	0.0279	0.0362	0.0726	0.0249	0.0976	8e-04
3	rs9834518	189735222	1.08	0.0664216607683517	0.84	0.549223467132668	0.204701271789533	0.58808595051836	0.0119	0.0154	0.0266	0.0043	0.1486	0.0052	0.0046	0.0565	0.0011	0.1099	0.1388	0.0299	0.0018	0.1119	0.019	0.0075	0.0053	0.0025	8e-04	0.0337	0.0283	0.0364	0.0722	0.0256	0.0971	8e-04
3	rs117809973	189735727	1.08	0.0664216607683517	0.84	0.549223467132668	0.203243211732349	0.589512932533067	0.0119	0.0154	0.0266	0.0043	0.1486	0.0052	0.0046	0.0565	0.0011	0.1099	0.1388	0.0299	0.0018	0.1119	0.0189	0.0075	0.0054	0.0025	8e-04	0.0336	0.0283	0.0364	0.0722	0.0256	0.0971	8e-04
3	rs967119	189744621	1.08	0.0664216607683517	0.83	0.603719568470427	0.182672490270936	0.587943297997434	0.0119	0.0155	0.0266	0.0044	0.1484	0.0052	0.0047	0.0568	0.0011	0.1097	0.1389	0.0298	0.0018	0.1118	0.0189	0.0074	0.0055	0.0025	9e-04	0.0335	0.0285	0.0364	0.072	0.0257	0.0969	9e-04
3	rs837764	189744972	1.08	0.0664216607683517	0.83	0.603719568470427	0.180864601380528	0.592512291966854	0.0119	0.0155	0.0266	0.0044	0.1484	0.0052	0.0047	0.0568	0.0011	0.1097	0.1389	0.0298	0.0018	0.1118	0.0189	0.0074	0.0055	0.0025	9e-04	0.0335	0.0285	0.0364	0.072	0.0258	0.0969	9e-04
3	rs73184369	189749932	1.07	0.0776994191057832	0.82	0.661616834019215	0.15241331018801	0.579257282387664	0.012	0.0156	0.0268	0.0046	0.1483	0.0053	0.0049	0.0569	0.0011	0.1095	0.139	0.0299	0.0018	0.1122	0.0187	0.0074	0.0056	0.0024	9e-04	0.0332	0.0287	0.0365	0.0715	0.0254	0.0964	9e-04
3	rs2693036	189753818	1.07	0.0776994191057832	0.82	0.661616834019215	0.152513197490841	0.572727881718654	0.012	0.0157	0.0268	0.0046	0.1483	0.0053	0.0049	0.057	0.0011	0.1095	0.139	0.0299	0.0018	0.1122	0.0187	0.0074	0.0056	0.0025	9e-04	0.0332	0.0287	0.0365	0.0714	0.0253	0.0964	9e-04
3	rs1666391	189755914	1.07	0.0776994191057832	0.82	0.661616834019215	0.158168690470311	0.568337778512303	0.012	0.0157	0.0268	0.0046	0.1483	0.0053	0.0048	0.0569	0.0011	0.1096	0.139	0.0299	0.0018	0.1123	0.0187	0.0074	0.0056	0.0025	9e-04	0.0332	0.0287	0.0365	0.0715	0.0253	0.0964	9e-04
3	rs73068638	189760140	1.07	0.0776994191057832	0.82	0.661616834019215	0.151781589385553	0.568196299063306	0.012	0.0157	0.0268	0.0046	0.1483	0.0053	0.0049	0.0569	0.0011	0.1097	0.1389	0.0299	0.0018	0.1124	0.0187	0.0074	0.0056	0.0025	9e-04	0.0331	0.0287	0.0364	0.0714	0.0253	0.0963	9e-04
3	rs115804435	189760283	1.07	0.0776994191057832	0.82	0.661616834019215	0.151549241444167	0.564944640805452	0.012	0.0157	0.0268	0.0046	0.1483	0.0053	0.0049	0.0569	0.0011	0.1097	0.1389	0.0299	0.0018	0.1124	0.0187	0.0074	0.0056	0.0025	9e-04	0.0331	0.0287	0.0364	0.0714	0.0253	0.0963	9e-04
3	rs114582878	189762296	1.07	0.0776994191057832	0.82	0.661616834019215	0.147991136523126	0.569611478878233	0.012	0.0157	0.0268	0.0046	0.1481	0.0053	0.0049	0.057	0.0011	0.1097	0.1389	0.0299	0.0018	0.1124	0.0187	0.0074	0.0056	0.0024	9e-04	0.0331	0.0287	0.0364	0.0714	0.0253	0.0962	9e-04
3	rs79634405	189766511	1.07	0.0776994191057832	0.82	0.661616834019215	0.119216365790635	0.567771912142077	0.0122	0.0159	0.0268	0.0048	0.1472	0.0053	0.0052	0.0573	0.0011	0.1097	0.138	0.0298	0.0019	0.1124	0.019	0.0074	0.0058	0.0024	8e-04	0.0332	0.0293	0.0365	0.0716	0.0252	0.0956	0.0011
3	rs115796656	189766633	1.07	0.0776994191057832	0.82	0.661616834019215	0.118156782760448	0.568196299063306	0.0122	0.0159	0.0268	0.0048	0.1473	0.0053	0.0052	0.0573	0.0011	0.1096	0.138	0.0298	0.0019	0.1124	0.019	0.0074	0.0059	0.0024	8e-04	0.0332	0.0293	0.0365	0.0716	0.0252	0.0956	0.0011
3	rs1526033	189768434	1.07	0.0776994191057832	0.82	0.661616834019215	0.117501039838659	0.553389014959238	0.0122	0.0159	0.0268	0.0048	0.1472	0.0053	0.0052	0.0573	0.0011	0.1096	0.1379	0.0297	0.0019	0.1124	0.019	0.0074	0.0059	0.0024	8e-04	0.0332	0.0293	0.0366	0.0716	0.0252	0.0955	0.0011
3	rs2594176	189769291	1.07	0.0776994191057832	0.82	0.661616834019215	0.108608945729177	0.569611478878233	0.0119	0.0159	0.0268	0.0048	0.1472	0.0053	0.0052	0.0575	0.0011	0.1096	0.1378	0.0297	0.0019	0.1126	0.0191	0.0074	0.006	0.0024	9e-04	0.0332	0.0294	0.0365	0.0715	0.0251	0.0955	0.0011
3	rs12498005	189774593	1.07	0.0776994191057832	0.82	0.661616834019215	0.099554009726929	0.551983805753913	0.012	0.016	0.0267	0.0049	0.1471	0.0053	0.0052	0.0576	0.0011	0.1096	0.1375	0.0297	0.002	0.1127	0.0191	0.0074	0.006	0.0024	9e-04	0.0332	0.0294	0.0365	0.0714	0.0251	0.0954	0.0011
3	rs61325810	189777657	1.07	0.0776994191057832	0.81	0.722979171095748	0.0949976536083218	0.526148099722774	0.012	0.0161	0.0267	0.0049	0.147	0.0053	0.0053	0.0577	0.0011	0.1096	0.1373	0.0297	0.002	0.1128	0.0191	0.0073	0.0061	0.0024	8e-04	0.0332	0.0294	0.0366	0.0714	0.0251	0.0953	0.0011
3	rs1007051	189779340	1.07	0.0776994191057832	0.81	0.722979171095748	0.0928925007128676	0.53323960954021	0.0119	0.0161	0.0267	0.0049	0.1471	0.0053	0.0053	0.0577	0.0011	0.1096	0.1372	0.0297	0.002	0.1128	0.0191	0.0074	0.0061	0.0024	8e-04	0.0331	0.0294	0.0366	0.0713	0.0251	0.0953	0.0011
3	rs1403414	189791147	1.07	0.0776994191057832	0.81	0.722979171095748	0.0918876897782508	0.548194137614623	0.0118	0.0162	0.0267	0.005	0.1472	0.0054	0.0054	0.0579	0.0011	0.1094	0.1372	0.0297	0.002	0.1129	0.0192	0.0074	0.0061	0.0024	8e-04	0.0329	0.0294	0.0366	0.0712	0.0251	0.0953	0.0011
3	rs62279648	189791716	1.07	0.0776994191057832	0.81	0.722979171095748	0.092794166587624	0.548194137614623	0.0118	0.0162	0.0267	0.005	0.1472	0.0054	0.0054	0.0579	0.0011	0.1094	0.1372	0.0297	0.002	0.1129	0.0192	0.0074	0.0061	0.0024	8e-04	0.0329	0.0295	0.0366	0.0712	0.0251	0.0953	0.0011
3	rs11714786	189793787	1.07	0.0776994191057832	0.81	0.722979171095748	0.0956976299207381	0.54931633183384	0.0118	0.0162	0.0267	0.005	0.1471	0.0054	0.0054	0.0578	0.0011	0.1093	0.1371	0.0297	0.002	0.1129	0.0192	0.0074	0.0061	0.0024	8e-04	0.0329	0.0296	0.0366	0.0712	0.0251	0.0953	0.0011
3	rs1403419	189801456	1.07	0.0776994191057832	0.81	0.722979171095748	0.0904054826625142	0.544270922024959	0.0118	0.0162	0.0267	0.0051	0.1469	0.0054	0.0055	0.0579	0.001	0.1093	0.137	0.0297	0.002	0.1132	0.0191	0.0074	0.0062	0.0024	8e-04	0.0328	0.0296	0.0366	0.0712	0.025	0.0952	0.0011
3	rs710580	189809163	1.06	0.0904005175896243	0.81	0.722979171095748	0.0846053415859562	0.505292519861458	0.0121	0.0163	0.0266	0.0055	0.1456	0.0056	0.0059	0.0581	0.001	0.1091	0.1361	0.0298	0.0021	0.1145	0.0191	0.0077	0.0065	0.0025	9e-04	0.0321	0.0298	0.0365	0.0711	0.0247	0.0947	0.0012
3	rs16865070	189823398	1.05	0.104628957265627	0.81	0.722979171095748	0.069485749462693	0.48017230507448	0.0124	0.0166	0.027	0.0058	0.1419	0.0059	0.0068	0.0584	0.0011	0.1097	0.1336	0.0296	0.0024	0.1165	0.0199	0.0081	0.0071	0.0028	0.0012	0.0319	0.0301	0.0365	0.0707	0.0233	0.0941	0.0013
3	rs710591	189824114	1.05	0.104628957265627	0.81	0.722979171095748	0.0703465176146883	0.480307934763539	0.0124	0.0167	0.027	0.0059	0.1418	0.0059	0.0068	0.0584	0.0011	0.1097	0.1336	0.0296	0.0024	0.1166	0.0199	0.0081	0.0071	0.0028	0.0012	0.0319	0.0301	0.0365	0.0707	0.0233	0.0941	0.0013
3	rs66538426	189828951	1.05	0.104628957265627	0.81	0.722979171095748	0.0785831738101512	0.493101014118184	0.0124	0.0167	0.0271	0.0059	0.1414	0.0059	0.0068	0.0583	0.0012	0.1094	0.1334	0.0297	0.0024	0.1164	0.02	0.0082	0.0072	0.0028	0.0013	0.032	0.03	0.0366	0.0708	0.0234	0.0941	0.0013
3	rs61610882	189829621	1.05	0.104628957265627	0.81	0.722979171095748	0.0781418643292368	0.50309520257712	0.0123	0.0167	0.0271	0.0059	0.1415	0.0059	0.0068	0.0583	0.0012	0.1093	0.1334	0.0297	0.0024	0.1164	0.02	0.0082	0.0072	0.0028	0.0012	0.032	0.03	0.0366	0.0709	0.0234	0.0941	0.0013
3	rs838687	189829734	1.05	0.104628957265627	0.81	0.722979171095748	0.0833826864308406	0.515624675234527	0.0123	0.0167	0.0271	0.0058	0.1415	0.0059	0.0069	0.0584	0.0012	0.1091	0.1332	0.0298	0.0024	0.1165	0.0201	0.0082	0.0073	0.0028	0.0012	0.032	0.03	0.0366	0.0709	0.0234	0.0942	0.0013
3	rs710593	189833749	1.04	0.120487900976968	0.81	0.722979171095748	0.107150817587697	0.511899009041047	0.0123	0.0169	0.0268	0.006	0.1408	0.006	0.0071	0.0586	0.0013	0.1089	0.132	0.0297	0.0025	0.1167	0.0201	0.0086	0.0074	0.0029	0.0013	0.0319	0.0299	0.0367	0.071	0.0234	0.0948	0.0013
3	rs73186433	189834624	1.04	0.120487900976968	0.81	0.722979171095748	0.113808733057189	0.51755918120838	0.0123	0.0171	0.0268	0.0061	0.1406	0.006	0.0072	0.0587	0.0013	0.1088	0.1315	0.0297	0.0025	0.1168	0.0201	0.0086	0.0074	0.0029	0.0012	0.0317	0.0299	0.0366	0.0712	0.0233	0.0949	0.0013
3	rs710594	189834992	1.04	0.120487900976968	0.81	0.722979171095748	0.11973393233486	0.522541977168498	0.0123	0.0171	0.0268	0.0062	0.1405	0.0061	0.0072	0.0587	0.0013	0.1087	0.1313	0.0297	0.0025	0.1168	0.0201	0.0087	0.0075	0.0029	0.0012	0.0317	0.0299	0.0365	0.0713	0.0233	0.0949	0.0013
3	rs7640114	189835520	1.03	0.13807906481078	0.81	0.722979171095748	0.130010352499298	0.528092426580514	0.0125	0.017	0.0269	0.0062	0.1396	0.0061	0.0073	0.0589	0.0014	0.1088	0.1312	0.0296	0.0025	0.1171	0.0202	0.0087	0.0076	0.0029	0.0012	0.0317	0.0299	0.0364	0.0714	0.0233	0.0951	0.0013
3	rs710595	189835951	1.03	0.13807906481078	0.81	0.722979171095748	0.143004175057968	0.535608696136797	0.0125	0.017	0.027	0.0063	0.1389	0.0061	0.0073	0.059	0.0014	0.1088	0.131	0.0295	0.0025	0.1173	0.0202	0.0088	0.0076	0.0029	0.0012	0.0317	0.0299	0.0363	0.0716	0.0233	0.0952	0.0013
3	rs2378561	189836270	1.03	0.13807906481078	0.81	0.722979171095748	0.157590883655576	0.533518189909314	0.0126	0.017	0.027	0.0062	0.1386	0.006	0.0073	0.059	0.0014	0.1088	0.1311	0.0294	0.0025	0.1174	0.0202	0.0087	0.0076	0.0029	0.0012	0.0317	0.03	0.0363	0.0717	0.0233	0.0954	0.0013
3	rs838276	189837058	1.03	0.13807906481078	0.81	0.722979171095748	0.157964616547941	0.525870485250927	0.0126	0.017	0.0271	0.0063	0.138	0.006	0.0073	0.059	0.0014	0.1088	0.1312	0.0294	0.0025	0.1174	0.0203	0.0087	0.0076	0.003	0.0012	0.0318	0.0299	0.0363	0.0718	0.0234	0.0955	0.0014
3	rs938512	189839282	1.03	0.13807906481078	0.81	0.722979171095748	0.162662959196639	0.512450528976324	0.0127	0.017	0.027	0.0062	0.1376	0.006	0.0073	0.0591	0.0015	0.1089	0.1313	0.0292	0.0025	0.1176	0.0201	0.0087	0.0078	0.003	0.0012	0.0318	0.0301	0.0361	0.0718	0.0233	0.0955	0.0014
3	rs6773019	189840918	1.03	0.13807906481078	0.81	0.722979171095748	0.168499545703982	0.518388813271995	0.0127	0.017	0.027	0.0062	0.1371	0.006	0.0074	0.0591	0.0015	0.1087	0.1312	0.0292	0.0025	0.1179	0.0201	0.0088	0.0078	0.003	0.0012	0.0317	0.0302	0.0362	0.0719	0.0233	0.0954	0.0015
3	rs9290917	189842088	1.03	0.13807906481078	0.81	0.722979171095748	0.173018669730002	0.523512244756968	0.0127	0.017	0.0269	0.0062	0.1369	0.006	0.0074	0.0591	0.0015	0.1086	0.1312	0.0293	0.0025	0.1181	0.0201	0.0088	0.0078	0.003	0.0013	0.0318	0.0303	0.0362	0.0719	0.0232	0.0953	0.0015
3	rs9871004	189842626	1.03	0.13807906481078	0.81	0.722979171095748	0.172123577257755	0.526703438630569	0.0127	0.017	0.0269	0.0062	0.1369	0.006	0.0074	0.0591	0.0015	0.1086	0.1312	0.0293	0.0025	0.1181	0.0201	0.0088	0.0078	0.003	0.0013	0.0318	0.0302	0.0362	0.0719	0.0232	0.0953	0.0015
3	rs80192846	189843284	1.03	0.13807906481078	0.81	0.722979171095748	0.173198011863111	0.552686300590407	0.0127	0.017	0.0269	0.0062	0.1367	0.006	0.0074	0.0591	0.0015	0.1086	0.1312	0.0293	0.0025	0.1181	0.0202	0.0088	0.0078	0.003	0.0012	0.0317	0.0302	0.0362	0.072	0.0232	0.0954	0.0015
3	rs3111850	189844458	1.03	0.13807906481078	0.81	0.722979171095748	0.174708745129724	0.56452084689308	0.0127	0.017	0.0269	0.0062	0.1366	0.006	0.0074	0.059	0.0015	0.1086	0.1312	0.0294	0.0025	0.1182	0.0203	0.0088	0.0078	0.003	0.0012	0.0317	0.0302	0.0362	0.072	0.0231	0.0955	0.0015
3	rs4687126	189845963	1.03	0.13807906481078	0.81	0.722979171095748	0.171266825682854	0.495423849566471	0.0128	0.0173	0.0268	0.006	0.1362	0.006	0.0074	0.0586	0.0015	0.1088	0.1313	0.0291	0.0024	0.1186	0.0203	0.0087	0.0077	0.003	0.0012	0.032	0.03	0.036	0.0721	0.0226	0.096	0.0015
3	rs17424551	189849259	0.97	0.285396128624663	0.81	0.722979171095748	0.241461765971642	0.270634511739007	0.0142	0.0187	0.0259	0.0053	0.1322	0.0061	0.008	0.0547	0.0016	0.1112	0.131	0.0263	0.0024	0.1212	0.0202	0.008	0.0083	0.0029	0.0014	0.0341	0.0302	0.0348	0.0715	0.0203	0.1019	0.0018
3	rs2944391	189854384	0.97	0.285396128624663	0.81	0.722979171095748	0.256655382771033	0.236770881567235	0.0141	0.0186	0.026	0.0053	0.132	0.0062	0.008	0.0549	0.0016	0.1111	0.1312	0.0264	0.0024	0.1211	0.0202	0.008	0.0083	0.0029	0.0013	0.0342	0.0302	0.0348	0.0714	0.0202	0.1021	0.0018
3	rs2675419	189857047	0.97	0.285396128624663	0.81	0.722979171095748	0.253576020114485	0.23467504402318	0.014	0.0187	0.026	0.0053	0.132	0.0061	0.0081	0.0549	0.0016	0.111	0.1313	0.0264	0.0024	0.121	0.0202	0.008	0.0083	0.0029	0.0013	0.0342	0.0302	0.0348	0.0714	0.0202	0.1022	0.0018
3	rs2667697	189857794	0.97	0.285396128624663	0.81	0.722979171095748	0.258674591218519	0.226025617523983	0.0141	0.0186	0.026	0.0052	0.132	0.0061	0.0081	0.0549	0.0016	0.111	0.1313	0.0264	0.0024	0.121	0.0202	0.008	0.0084	0.0029	0.0013	0.0342	0.0302	0.0348	0.0714	0.0202	0.1022	0.0018
3	rs62278565	189860697	0.97	0.285396128624663	0.81	0.722979171095748	0.264875013713301	0.220282308031626	0.0141	0.0187	0.026	0.0052	0.132	0.0061	0.0081	0.0549	0.0017	0.1111	0.1313	0.0264	0.0024	0.121	0.0202	0.008	0.0084	0.0029	0.0013	0.0342	0.0302	0.0348	0.0714	0.0201	0.1022	0.0018
3	rs34960928	189869312	0.97	0.285396128624663	0.81	0.722979171095748	0.283245214617429	0.203452383151327	0.0141	0.0187	0.026	0.0052	0.1318	0.0061	0.0081	0.0549	0.0017	0.1112	0.1313	0.0264	0.0024	0.1209	0.0202	0.008	0.0084	0.0029	0.0014	0.0344	0.0302	0.0348	0.0715	0.0199	0.1022	0.0018
3	rs78390633	189872703	0.97	0.285396128624663	0.8	0.78786632127418	0.279199296178582	0.194895131615151	0.0141	0.0187	0.0258	0.0051	0.1318	0.0061	0.0081	0.055	0.0017	0.1113	0.1314	0.0264	0.0024	0.1209	0.0202	0.008	0.0084	0.0029	0.0014	0.0344	0.0302	0.0348	0.0715	0.0199	0.1023	0.0018
3	rs2667713	189873726	0.97	0.285396128624663	0.8	0.78786632127418	0.27905872369049	0.193963484388517	0.0141	0.0187	0.0258	0.0051	0.1318	0.0061	0.0081	0.055	0.0017	0.1113	0.1314	0.0264	0.0024	0.1209	0.0202	0.008	0.0084	0.0029	0.0014	0.0344	0.0302	0.0348	0.0715	0.0199	0.1023	0.0018
3	rs10513848	189876198	0.97	0.285396128624663	0.8	0.78786632127418	0.283339677460698	0.188815300640284	0.0141	0.0187	0.0257	0.0052	0.1318	0.0061	0.0081	0.055	0.0017	0.1112	0.1314	0.0264	0.0024	0.1209	0.0202	0.008	0.0084	0.0029	0.0014	0.0344	0.0302	0.0348	0.0715	0.0198	0.1024	0.0018
3	rs17491071	189880471	0.97	0.285396128624663	0.8	0.78786632127418	0.298427975935749	0.191074709385667	0.0142	0.0188	0.0257	0.0051	0.1319	0.0061	0.0081	0.055	0.0017	0.1112	0.1314	0.0263	0.0024	0.1209	0.0202	0.0079	0.0085	0.0029	0.0014	0.0344	0.0301	0.0347	0.0715	0.0198	0.1025	0.0018
3	rs6809671	189887028	0.97	0.285396128624663	0.8	0.78786632127418	0.310302669403507	0.19025204923699	0.0143	0.0188	0.0256	0.0051	0.1319	0.0061	0.0081	0.055	0.0017	0.1112	0.1313	0.0263	0.0024	0.121	0.0202	0.0079	0.0084	0.0029	0.0014	0.0344	0.0301	0.0346	0.0715	0.0197	0.1026	0.0018
3	rs34721757	189897600	0.96	0.3177447436144	0.8	0.78786632127418	0.283906809138491	0.103038281858851	0.0141	0.0195	0.0254	0.0048	0.1315	0.0058	0.0078	0.0551	0.0017	0.1114	0.1302	0.0259	0.0022	0.1222	0.0201	0.0071	0.0081	0.0028	0.0014	0.0347	0.03	0.034	0.072	0.0192	0.1053	0.0019
3	rs79556998	189900554	0.95	0.352537935866182	0.8	0.78786632127418	0.270878473631545	0.0877398470770927	0.0141	0.0198	0.0254	0.0047	0.1315	0.0058	0.0076	0.0551	0.0017	0.1114	0.13	0.0258	0.0022	0.1223	0.0202	0.0069	0.008	0.0027	0.0015	0.0348	0.0301	0.0337	0.0724	0.019	0.1062	0.0018
3	rs11717251	189901305	0.95	0.352537935866182	0.81	0.722979171095748	0.267707266102339	0.0818067822017122	0.0141	0.0199	0.0254	0.0047	0.1316	0.0057	0.0076	0.0551	0.0017	0.1114	0.13	0.0257	0.0022	0.1222	0.0202	0.0068	0.008	0.0027	0.0015	0.0348	0.0301	0.0337	0.0725	0.0189	0.1064	0.0018
3	rs693221	189901374	0.95	0.352537935866182	0.81	0.722979171095748	0.26601508665431	0.083993131630829	0.014	0.0199	0.0254	0.0047	0.1316	0.0057	0.0076	0.0551	0.0016	0.1115	0.13	0.0257	0.0022	0.1223	0.0202	0.0068	0.008	0.0027	0.0015	0.0348	0.0301	0.0337	0.0725	0.0189	0.1064	0.0018
3	rs552805	189908762	0.94	0.389848785336034	0.8	0.78786632127418	0.248049179871105	0.0634125350556216	0.0139	0.0201	0.0253	0.0045	0.1321	0.0056	0.0074	0.0555	0.0016	0.1119	0.1298	0.0257	0.0022	0.1217	0.0206	0.0065	0.0079	0.0027	0.0017	0.0349	0.0301	0.0338	0.0722	0.0182	0.1073	0.0017
3	rs75777653	189909028	0.94	0.389848785336034	0.8	0.78786632127418	0.246338459556362	0.0624035290588065	0.0139	0.0201	0.0253	0.0045	0.1321	0.0056	0.0074	0.0555	0.0016	0.1119	0.1298	0.0257	0.0022	0.1218	0.0206	0.0065	0.0079	0.0027	0.0017	0.0348	0.0301	0.0338	0.0722	0.0182	0.1073	0.0017
3	rs10433490	189912222	0.94	0.389848785336034	0.8	0.78786632127418	0.233991964538172	0.0651093497770427	0.0139	0.0202	0.0253	0.0045	0.1323	0.0055	0.0073	0.0555	0.0016	0.1119	0.1297	0.0259	0.0022	0.1216	0.0208	0.0064	0.0078	0.0026	0.0017	0.0349	0.0301	0.0338	0.0722	0.0181	0.1075	0.0017
3	rs3109332	189912733	0.94	0.389848785336034	0.8	0.78786632127418	0.240121447911111	0.0628735477065409	0.0138	0.0202	0.0261	0.0044	0.1324	0.0055	0.0071	0.0556	0.0016	0.1121	0.1297	0.026	0.0022	0.1216	0.0207	0.0062	0.0077	0.0026	0.0017	0.0348	0.03	0.0338	0.072	0.0181	0.1074	0.0017
3	rs115451822	189933984	0.93	0.429746626914861	0.81	0.722979171095748	0.211194866327297	0.0420571097345026	0.0137	0.0205	0.0261	0.0042	0.1336	0.0053	0.0065	0.056	0.0016	0.1125	0.1295	0.0261	0.0022	0.1213	0.021	0.0054	0.0073	0.0026	0.0017	0.0351	0.0307	0.0339	0.0715	0.0173	0.108	0.0015
3	rs858132	189934928	0.93	0.429746626914861	0.82	0.661616834019215	0.21163720718523	0.0425666138932517	0.0137	0.0205	0.0261	0.0042	0.1336	0.0053	0.0065	0.056	0.0016	0.1125	0.1295	0.0261	0.0022	0.1213	0.021	0.0054	0.0073	0.0026	0.0017	0.0351	0.0307	0.0339	0.0715	0.0173	0.108	0.0015
3	rs56248514	189939693	0.93	0.429746626914861	0.83	0.603719568470427	0.211677445829914	0.042907804515862	0.0137	0.0205	0.0261	0.0042	0.1336	0.0053	0.0065	0.056	0.0016	0.1125	0.1295	0.0261	0.0022	0.1213	0.021	0.0054	0.0073	0.0026	0.0017	0.0351	0.0307	0.0339	0.0715	0.0173	0.108	0.0015
3	rs17426472	189946080	0.93	0.429746626914861	0.82	0.661616834019215	0.229420803068019	0.0648365928645739	0.0137	0.0206	0.026	0.0042	0.1336	0.0053	0.0064	0.0561	0.0016	0.1126	0.1294	0.0262	0.0022	0.1212	0.0211	0.0054	0.0073	0.0026	0.0017	0.0351	0.0308	0.0339	0.0717	0.0173	0.1081	0.0015
3	rs76658596	189947386	0.93	0.429746626914861	0.81	0.722979171095748	0.229799821993013	0.0644963240392324	0.0137	0.0206	0.026	0.0042	0.1336	0.0053	0.0064	0.0561	0.0016	0.1126	0.1294	0.0262	0.0022	0.1213	0.0211	0.0054	0.0073	0.0026	0.0017	0.0351	0.0308	0.0339	0.0717	0.0173	0.1081	0.0015
3	rs114837926	189948515	0.93	0.429746626914861	0.81	0.722979171095748	0.231446253574045	0.0647003949659433	0.0137	0.0206	0.026	0.0042	0.1337	0.0053	0.0064	0.056	0.0016	0.1126	0.1293	0.0262	0.0022	0.1213	0.0211	0.0054	0.0073	0.0026	0.0017	0.0351	0.0308	0.034	0.0716	0.0173	0.1081	0.0015
3	rs16865194	189951301	0.93	0.429746626914861	0.81	0.722979171095748	0.231700129903564	0.0644283606825479	0.0137	0.0206	0.026	0.0042	0.1337	0.0053	0.0064	0.0559	0.0016	0.1125	0.1293	0.0262	0.0022	0.1213	0.0211	0.0054	0.0072	0.0026	0.0017	0.0351	0.0308	0.034	0.0716	0.0173	0.1081	0.0015
3	rs76113139	189951375	0.93	0.429746626914861	0.81	0.722979171095748	0.231700129903564	0.0644283606825479	0.0137	0.0206	0.026	0.0042	0.1337	0.0053	0.0064	0.0559	0.0016	0.1125	0.1293	0.0262	0.0022	0.1213	0.0211	0.0054	0.0072	0.0026	0.0017	0.0351	0.0308	0.034	0.0716	0.0173	0.1081	0.0015
3	rs17427173	189953852	0.93	0.429746626914861	0.81	0.722979171095748	0.232165970890978	0.065041115434425	0.0137	0.0206	0.026	0.0042	0.1337	0.0053	0.0064	0.0559	0.0016	0.1125	0.1293	0.0263	0.0022	0.1212	0.0212	0.0054	0.0073	0.0026	0.0017	0.0351	0.0308	0.034	0.0716	0.0173	0.1081	0.0015
3	rs566747	189956833	0.93	0.429746626914861	0.81	0.722979171095748	0.233311598857846	0.0626047830630226	0.0137	0.0206	0.0259	0.0042	0.1337	0.0053	0.0064	0.0559	0.0016	0.1125	0.1293	0.0262	0.0022	0.1212	0.0212	0.0054	0.0072	0.0026	0.0017	0.0351	0.0309	0.034	0.0715	0.0173	0.1081	0.0015
3	rs116809729	189967652	0.93	0.429746626914861	0.81	0.722979171095748	0.229589213008925	0.0571387447713497	0.0137	0.0206	0.0259	0.0042	0.1337	0.0053	0.0064	0.056	0.0017	0.1126	0.1292	0.0262	0.0022	0.1213	0.0212	0.0054	0.0072	0.0026	0.0017	0.0351	0.0308	0.0341	0.0715	0.0173	0.1082	0.0014
3	rs34630034	189969790	0.93	0.429746626914861	0.81	0.722979171095748	0.230685551182753	0.0570741906382361	0.0137	0.0206	0.0259	0.0042	0.1337	0.0052	0.0064	0.056	0.0017	0.1126	0.1293	0.0262	0.0022	0.1213	0.0211	0.0053	0.0072	0.0026	0.0017	0.0351	0.0308	0.0341	0.0715	0.0173	0.1083	0.0014
3	rs1554557	189971506	0.93	0.429746626914861	0.81	0.722979171095748	0.22921038720417	0.057526725948247	0.0137	0.0206	0.0259	0.0042	0.1337	0.0052	0.0064	0.056	0.0017	0.1126	0.1293	0.0262	0.0022	0.1213	0.0212	0.0053	0.0072	0.0026	0.0017	0.0351	0.0308	0.0341	0.0715	0.0173	0.1082	0.0014
3	rs71310858	189973179	0.93	0.429746626914861	0.81	0.722979171095748	0.226568342138469	0.0530707769912157	0.0137	0.0206	0.0259	0.0042	0.1337	0.0052	0.0064	0.0559	0.0017	0.1126	0.1292	0.0262	0.0022	0.1213	0.0212	0.0053	0.0071	0.0026	0.0017	0.0351	0.0308	0.0341	0.0716	0.0173	0.1083	0.0014
3	rs73190556	189973895	0.93	0.429746626914861	0.81	0.722979171095748	0.221624323925123	0.0478707019911049	0.0137	0.0206	0.0259	0.0041	0.1337	0.0052	0.0063	0.056	0.0017	0.1127	0.1292	0.0262	0.0022	0.1212	0.0212	0.0053	0.0071	0.0026	0.0017	0.0352	0.0307	0.034	0.0716	0.0173	0.1084	0.0014
3	rs79460623	189976485	0.93	0.429746626914861	0.81	0.722979171095748	0.220222925791614	0.0478109234966715	0.0137	0.0206	0.0259	0.0041	0.1337	0.0052	0.0063	0.056	0.0017	0.1127	0.1292	0.0262	0.0022	0.1212	0.0212	0.0053	0.0071	0.0026	0.0017	0.0352	0.0307	0.034	0.0716	0.0173	0.1084	0.0014
3	rs79034905	189981934	0.93	0.429746626914861	0.81	0.722979171095748	0.216618863215113	0.0403786316930395	0.0137	0.0207	0.0258	0.0041	0.1337	0.0052	0.0063	0.056	0.0017	0.1127	0.1292	0.0261	0.0022	0.1213	0.0212	0.0053	0.0071	0.0026	0.0017	0.0352	0.0307	0.034	0.0716	0.0173	0.1086	0.0014
3	rs11718855	190013308	0.93	0.429746626914861	0.81	0.722979171095748	0.215601058652141	0.0425098670040853	0.0137	0.0207	0.0258	0.004	0.1336	0.0051	0.0062	0.0559	0.0017	0.1128	0.1291	0.0261	0.0022	0.1212	0.0214	0.0051	0.007	0.0025	0.0016	0.0352	0.0307	0.0341	0.0717	0.0173	0.1088	0.0014
3	rs9866519	190017805	0.93	0.429746626914861	0.81	0.722979171095748	0.21208006912708	0.0430218046720096	0.0137	0.0207	0.0258	0.004	0.1336	0.0051	0.0062	0.0559	0.0017	0.1128	0.1291	0.0261	0.0022	0.1213	0.0214	0.0051	0.007	0.0025	0.0016	0.0352	0.0307	0.0341	0.0717	0.0173	0.1087	0.0014
3	rs13092700	190019560	0.93	0.429746626914861	0.81	0.722979171095748	0.212483123041916	0.0431359396601652	0.0137	0.0207	0.0259	0.004	0.1336	0.0051	0.0062	0.0559	0.0017	0.1128	0.1291	0.026	0.0022	0.1213	0.0214	0.0051	0.007	0.0025	0.0016	0.0352	0.0307	0.0341	0.0717	0.0173	0.1087	0.0014
3	rs73190586	190019899	0.93	0.429746626914861	0.81	0.722979171095748	0.212402477810865	0.0427939392770941	0.0137	0.0207	0.0259	0.004	0.1336	0.0051	0.0062	0.0559	0.0017	0.1128	0.1291	0.026	0.0022	0.1213	0.0214	0.0051	0.007	0.0025	0.0016	0.0352	0.0307	0.0341	0.0717	0.0173	0.1087	0.0014
3	rs116237436	190022305	0.93	0.429746626914861	0.82	0.661616834019215	0.205848201012636	0.0365824192326618	0.0137	0.0208	0.0259	0.004	0.1337	0.0051	0.0062	0.056	0.0016	0.1128	0.1291	0.026	0.0022	0.1213	0.0214	0.0051	0.0069	0.0025	0.0016	0.0353	0.0307	0.0341	0.0717	0.0173	0.1087	0.0014
3	rs12629166	190026383	0.93	0.429746626914861	0.82	0.661616834019215	0.205254509167841	0.0367947657858093	0.0138	0.0208	0.0259	0.004	0.1337	0.005	0.0061	0.056	0.0016	0.1129	0.1292	0.0259	0.0022	0.1213	0.0214	0.005	0.0069	0.0025	0.0016	0.0354	0.0308	0.0341	0.0718	0.0173	0.1086	0.0014
3	rs17501010	190026654	0.93	0.429746626914861	0.82	0.661616834019215	0.200852270412131	0.0370076710181459	0.0138	0.0207	0.0259	0.004	0.1338	0.0051	0.0061	0.056	0.0016	0.1128	0.1293	0.0259	0.0022	0.1213	0.0214	0.005	0.0069	0.0025	0.0016	0.0355	0.0308	0.0341	0.0718	0.0173	0.1086	0.0014
3	rs9869263	190030680	0.93	0.429746626914861	0.82	0.661616834019215	0.180717476192639	0.0363706320443255	0.0137	0.0211	0.0257	0.0039	0.1338	0.005	0.0059	0.0564	0.0015	0.1131	0.1289	0.0257	0.0022	0.1206	0.0215	0.0046	0.0067	0.0026	0.0017	0.0363	0.031	0.034	0.0712	0.0174	0.109	0.0014
3	rs16865318	190031866	0.92	0.472297109457422	0.82	0.661616834019215	0.230896717975251	0.0414942138465787	0.0136	0.0216	0.0255	0.0038	0.1333	0.0048	0.0054	0.057	0.0013	0.1141	0.1283	0.0256	0.0023	0.1196	0.0221	0.004	0.0066	0.0028	0.0017	0.037	0.0315	0.0344	0.0706	0.0175	0.1092	0.0014
3	rs9866788	190033120	0.91	0.517562282080777	0.82	0.661616834019215	0.390207596084203	0.0656563058331336	0.0136	0.0221	0.0253	0.0037	0.1322	0.0046	0.0049	0.0578	0.0013	0.1152	0.1275	0.0254	0.0023	0.1181	0.023	0.0034	0.0065	0.0032	0.0018	0.0379	0.0321	0.0346	0.0699	0.0179	0.1093	0.0014
3	rs73190602	190033513	0.9	0.565600701999265	0.82	0.661616834019215	0.416878646060216	0.0775778760165104	0.0137	0.0222	0.0251	0.0037	0.1318	0.0045	0.0048	0.0578	0.0013	0.1153	0.1275	0.0257	0.0024	0.1179	0.0232	0.0033	0.0065	0.0032	0.0018	0.038	0.0323	0.0347	0.0698	0.0179	0.1093	0.0014
3	rs3732924	190034607	0.9	0.565600701999265	0.82	0.661616834019215	0.449205339929902	0.105680824592601	0.0137	0.0222	0.0249	0.0037	0.1315	0.0044	0.0046	0.058	0.0013	0.1155	0.1274	0.0261	0.0025	0.1177	0.0237	0.0031	0.0063	0.0033	0.0019	0.0384	0.0324	0.0348	0.0694	0.018	0.1089	0.0014
3	rs3774018	190037514	0.9	0.565600701999265	0.82	0.661616834019215	0.578494423228289	0.118580322134213	0.0138	0.0223	0.0247	0.0035	0.1314	0.0044	0.0043	0.0579	0.0013	0.1154	0.1273	0.0262	0.0026	0.1179	0.0238	0.0029	0.006	0.0038	0.0021	0.0388	0.0327	0.0348	0.0691	0.0179	0.1087	0.0016
3	rs72466472	190039888	0.9	0.565600701999265	0.82	0.661616834019215	0.591124352001982	0.1161617008798	0.0138	0.0223	0.0246	0.0035	0.1314	0.0044	0.0043	0.0579	0.0013	0.1154	0.1272	0.0262	0.0026	0.1179	0.0239	0.0029	0.0061	0.0039	0.0021	0.0389	0.0327	0.0347	0.0691	0.0179	0.1086	0.0016
3	rs16865352	190041780	0.89	0.616467558766813	0.81	0.722979171095748	0.633709056790485	0.124002406190473	0.0137	0.0224	0.0246	0.0035	0.1313	0.0044	0.0043	0.0579	0.0012	0.1156	0.1271	0.0262	0.0026	0.1178	0.024	0.003	0.0061	0.0039	0.0022	0.0391	0.0328	0.0347	0.069	0.0179	0.1085	0.0015
3	rs6781278	190044017	0.89	0.616467558766813	0.81	0.722979171095748	0.665416493417437	0.130501977774154	0.0136	0.0223	0.0245	0.0035	0.1315	0.0045	0.0043	0.0578	0.0012	0.1155	0.127	0.0264	0.0026	0.1178	0.0239	0.0031	0.0062	0.0039	0.0022	0.0393	0.0329	0.0347	0.0689	0.0178	0.1084	0.0015
3	rs113390545	190044046	0.89	0.616467558766813	0.81	0.722979171095748	0.6641923259264	0.129694001351637	0.0136	0.0223	0.0245	0.0035	0.1315	0.0045	0.0043	0.0578	0.0012	0.1154	0.127	0.0264	0.0026	0.1178	0.0239	0.0031	0.0062	0.0039	0.0022	0.0393	0.0329	0.0347	0.0689	0.0178	0.1084	0.0015
3	rs16865378	190047162	0.89	0.616467558766813	0.81	0.722979171095748	0.659018905624185	0.129963120222746	0.0136	0.0223	0.0245	0.0035	0.1315	0.0045	0.0043	0.0577	0.0013	0.1153	0.1269	0.0265	0.0026	0.1178	0.0239	0.0031	0.0062	0.0039	0.0022	0.0393	0.0329	0.0347	0.0689	0.0178	0.1085	0.0016
3	rs9875536	190048898	0.89	0.616467558766813	0.81	0.722979171095748	0.659879872752352	0.130951656068962	0.0136	0.0223	0.0245	0.0035	0.1315	0.0045	0.0043	0.0577	0.0013	0.1153	0.1269	0.0265	0.0026	0.1178	0.0239	0.0031	0.0062	0.0039	0.0022	0.0393	0.0329	0.0347	0.0689	0.0178	0.1085	0.0016
3	rs76163529	190066414	0.89	0.616467558766813	0.81	0.722979171095748	0.670395607741152	0.133208609778231	0.0136	0.0223	0.0245	0.0035	0.1316	0.0045	0.0043	0.0577	0.0013	0.1153	0.1267	0.0268	0.0026	0.1176	0.024	0.0031	0.0062	0.0039	0.0023	0.0393	0.033	0.0348	0.0687	0.0178	0.1083	0.0016
3	rs115891367	190068567	0.89	0.616467558766813	0.81	0.722979171095748	0.685652099408911	0.161949537948731	0.0135	0.0227	0.0244	0.0035	0.1318	0.0045	0.0043	0.058	0.0012	0.1151	0.1258	0.0271	0.0026	0.1176	0.0242	0.0033	0.0061	0.004	0.0022	0.0397	0.0331	0.0349	0.0685	0.0179	0.1078	0.0015
3	rs80291931	190068569	0.89	0.616467558766813	0.81	0.722979171095748	0.685652099408911	0.162241167983665	0.0135	0.0227	0.0244	0.0035	0.1318	0.0045	0.0043	0.058	0.0012	0.1151	0.1258	0.0271	0.0026	0.1176	0.0242	0.0033	0.0061	0.004	0.0022	0.0397	0.0331	0.0349	0.0685	0.0179	0.1078	0.0015
3	rs16865412	190077120	0.88	0.670214810425093	0.81	0.722979171095748	0.693998614878993	0.213305102836358	0.0134	0.0228	0.0243	0.0035	0.1321	0.0046	0.0042	0.0582	0.0012	0.115	0.1251	0.0274	0.0025	0.1174	0.0244	0.0034	0.006	0.0041	0.0022	0.0401	0.0331	0.035	0.0683	0.018	0.1073	0.0014
3	rs34913800	190082072	0.88	0.670214810425093	0.81	0.722979171095748	0.692091047305735	0.233464410079361	0.0134	0.0228	0.0243	0.0035	0.1322	0.0046	0.0042	0.0582	0.0012	0.115	0.125	0.0275	0.0025	0.1173	0.0245	0.0035	0.0059	0.0041	0.0021	0.0402	0.0331	0.035	0.0682	0.018	0.1072	0.0014
3	rs4450789	190085021	0.88	0.670214810425093	0.81	0.722979171095748	0.690112596877034	0.230063521109758	0.0134	0.0228	0.0243	0.0035	0.1322	0.0046	0.0042	0.0582	0.0012	0.1151	0.125	0.0275	0.0025	0.1173	0.0245	0.0035	0.0059	0.0041	0.0021	0.0403	0.0331	0.035	0.0682	0.018	0.1072	0.0014
3	rs1425107	190089207	0.88	0.670214810425093	0.8	0.78786632127418	0.682369876728714	0.230501438186522	0.0134	0.0228	0.0242	0.0035	0.1323	0.0046	0.0042	0.0582	0.0012	0.1151	0.125	0.0276	0.0025	0.1172	0.0246	0.0035	0.0059	0.0041	0.0021	0.0403	0.0331	0.035	0.0682	0.018	0.1071	0.0014
3	rs11716585	190092236	0.88	0.670214810425093	0.8	0.78786632127418	0.568669617512637	0.205663625006384	0.0134	0.0231	0.0239	0.0035	0.1326	0.0045	0.0042	0.0582	0.0012	0.1154	0.125	0.0279	0.0025	0.117	0.0247	0.0033	0.006	0.0036	0.002	0.0406	0.0332	0.035	0.0682	0.0179	0.107	0.0014
3	rs113936958	190093915	0.88	0.670214810425093	0.8	0.78786632127418	0.565389872343421	0.208412367335258	0.0134	0.0231	0.0239	0.0035	0.1327	0.0045	0.0042	0.0582	0.0012	0.1154	0.125	0.0279	0.0025	0.117	0.0247	0.0033	0.006	0.0036	0.002	0.0406	0.0332	0.035	0.0682	0.0179	0.107	0.0014
3	rs115460615	190097876	0.88	0.670214810425093	0.8	0.78786632127418	0.555073709441719	0.214373701007763	0.0133	0.0232	0.0239	0.0035	0.1327	0.0045	0.0042	0.0582	0.0011	0.1154	0.125	0.0279	0.0024	0.117	0.0247	0.0032	0.006	0.0035	0.002	0.0407	0.0333	0.035	0.0682	0.0179	0.107	0.0014
3	rs17444719	190102803	0.88	0.670214810425093	0.8	0.78786632127418	0.555736578018403	0.231707098476218	0.0134	0.0232	0.0239	0.0035	0.1327	0.0044	0.0042	0.0582	0.0011	0.1154	0.1249	0.0279	0.0024	0.1169	0.0248	0.0032	0.006	0.0033	0.002	0.0408	0.0333	0.035	0.0682	0.0179	0.1069	0.0014
3	rs6788908	190104123	0.88	0.670214810425093	0.8	0.78786632127418	0.574177995022803	0.251719950842985	0.0134	0.0232	0.024	0.0035	0.1327	0.0044	0.0042	0.0582	0.0011	0.1154	0.1247	0.028	0.0024	0.1169	0.0248	0.0032	0.006	0.0033	0.002	0.0408	0.0333	0.035	0.0682	0.0179	0.1071	0.0014
3	rs76555381	190106074	0.88	0.670214810425093	0.8	0.78786632127418	0.575323076561436	0.252170644269592	0.0134	0.0232	0.024	0.0035	0.1327	0.0044	0.0042	0.0582	0.0011	0.1154	0.1247	0.028	0.0024	0.1169	0.0248	0.0032	0.006	0.0033	0.002	0.0408	0.0333	0.035	0.0682	0.0179	0.1071	0.0014
3	rs1491991	190106553	0.88	0.670214810425093	0.8	0.78786632127418	0.586832286512246	0.253185634953753	0.0134	0.0232	0.024	0.0035	0.1327	0.0044	0.0042	0.0582	0.0011	0.1154	0.1247	0.028	0.0024	0.1169	0.0248	0.0032	0.006	0.0033	0.002	0.0408	0.0333	0.0351	0.0681	0.0179	0.1071	0.0014
3	rs3774015	190106657	0.88	0.670214810425093	0.8	0.78786632127418	0.586900301189363	0.252170644269592	0.0134	0.0232	0.024	0.0035	0.1327	0.0044	0.0042	0.0582	0.0011	0.1154	0.1247	0.028	0.0024	0.117	0.0248	0.0032	0.006	0.0033	0.002	0.0408	0.0333	0.0351	0.0681	0.0179	0.1071	0.0014
3	rs1425116	190110425	0.88	0.670214810425093	0.8	0.78786632127418	0.588397549559231	0.252734369064526	0.0134	0.0232	0.024	0.0035	0.1327	0.0044	0.0042	0.0583	0.0011	0.1154	0.1247	0.028	0.0024	0.1169	0.0248	0.0032	0.006	0.0033	0.002	0.0408	0.0333	0.0351	0.0681	0.0179	0.1071	0.0014
3	rs73192461	190115990	0.88	0.670214810425093	0.79	0.8563340912432	0.586832286512246	0.247563158973308	0.0134	0.0232	0.024	0.0035	0.1327	0.0044	0.0042	0.0583	0.0011	0.1154	0.1247	0.028	0.0024	0.1169	0.0248	0.0032	0.006	0.0033	0.002	0.0408	0.0333	0.0351	0.0681	0.0179	0.1071	0.0014
3	rs73192465	190131547	0.88	0.670214810425093	0.79	0.8563340912432	0.541567006182795	0.258961436124977	0.0135	0.0234	0.0241	0.0035	0.1325	0.0042	0.0042	0.0582	0.0011	0.1156	0.1244	0.0281	0.0023	0.1169	0.0249	0.0032	0.0061	0.0029	0.0019	0.0407	0.0333	0.0353	0.0681	0.018	0.1072	0.0013
3	rs73192467	190132118	0.88	0.670214810425093	0.79	0.8563340912432	0.541567006182795	0.258393372625069	0.0135	0.0234	0.0241	0.0035	0.1325	0.0042	0.0042	0.0582	0.0011	0.1156	0.1245	0.0281	0.0023	0.1169	0.0249	0.0032	0.0061	0.0029	0.0019	0.0407	0.0333	0.0353	0.0681	0.018	0.1072	0.0013
3	rs6766136	190139663	0.88	0.670214810425093	0.79	0.8563340912432	0.54038854818114	0.260326382971281	0.0135	0.0234	0.0241	0.0035	0.1325	0.0042	0.0042	0.0582	0.0011	0.1156	0.1244	0.0281	0.0023	0.1169	0.0249	0.0032	0.0061	0.0029	0.0019	0.0407	0.0333	0.0353	0.0681	0.0181	0.1072	0.0013
3	rs16865445	190144577	0.88	0.670214810425093	0.79	0.8563340912432	0.538427148275615	0.260667970731158	0.0135	0.0234	0.0242	0.0036	0.1325	0.0042	0.0043	0.0582	0.0011	0.1156	0.1244	0.0281	0.0023	0.1169	0.0249	0.0033	0.0061	0.0029	0.0019	0.0407	0.0333	0.0353	0.0681	0.0181	0.1072	0.0013
3	rs77060209	190146527	0.88	0.670214810425093	0.8	0.78786632127418	0.536403912802913	0.25284716171274	0.0135	0.0234	0.0242	0.0036	0.1325	0.0041	0.0043	0.0582	0.0011	0.1156	0.1244	0.0281	0.0023	0.1169	0.025	0.0033	0.0061	0.0028	0.0019	0.0407	0.0333	0.0353	0.0681	0.0181	0.1073	0.0013
3	rs12631469	190147663	0.88	0.670214810425093	0.8	0.78786632127418	0.537578255882561	0.253863009859626	0.0135	0.0234	0.0242	0.0036	0.1325	0.0041	0.0043	0.0581	0.0011	0.1156	0.1244	0.0281	0.0023	0.1169	0.025	0.0033	0.0061	0.0028	0.0019	0.0407	0.0333	0.0353	0.0681	0.0181	0.1073	0.0013
3	rs79497495	190148191	0.88	0.670214810425093	0.79	0.8563340912432	0.533603460404602	0.248235742009715	0.0135	0.0234	0.0242	0.0036	0.1325	0.0041	0.0043	0.0581	0.0012	0.1155	0.1244	0.0281	0.0023	0.1169	0.025	0.0033	0.0061	0.0028	0.0019	0.0407	0.0333	0.0353	0.068	0.0181	0.1073	0.0013
3	rs114194945	190152457	0.88	0.670214810425093	0.79	0.8563340912432	0.517652022611234	0.251832600313911	0.0136	0.0234	0.0243	0.0036	0.1322	0.0041	0.0043	0.0581	0.0012	0.1152	0.1241	0.0282	0.0024	0.1168	0.0251	0.0033	0.0061	0.0028	0.0019	0.0407	0.0333	0.0355	0.068	0.0183	0.1072	0.0014
3	rs35161724	190158168	0.88	0.670214810425093	0.79	0.8563340912432	0.498777711196048	0.264320271843822	0.0138	0.0233	0.0244	0.0036	0.1319	0.0042	0.0043	0.0581	0.0012	0.1149	0.1238	0.0283	0.0025	0.1167	0.0251	0.0033	0.0061	0.0029	0.0019	0.0408	0.0332	0.0358	0.0679	0.0184	0.1071	0.0014
3	rs115515634	190161215	0.88	0.670214810425093	0.77	1.00421642385407	0.456839038540003	0.283283331766947	0.0139	0.0234	0.0244	0.0036	0.1321	0.0042	0.0043	0.0581	0.0012	0.1144	0.1232	0.0284	0.0025	0.1164	0.0252	0.0037	0.0061	0.0029	0.0019	0.0409	0.0331	0.0359	0.0681	0.0185	0.1073	0.0014
3	rs17446205	190163101	0.88	0.670214810425093	0.77	1.00421642385407	0.446635014086019	0.2803665557511	0.0139	0.0233	0.0244	0.0036	0.1321	0.0042	0.0044	0.0581	0.0012	0.1142	0.1232	0.0284	0.0025	0.1163	0.0252	0.0038	0.0061	0.0029	0.0019	0.0409	0.0331	0.0359	0.0681	0.0185	0.1073	0.0014
3	rs71310864	190164375	0.88	0.670214810425093	0.76	1.08372498247965	0.450043754349176	0.287969307323229	0.0139	0.0233	0.0245	0.0036	0.132	0.0042	0.0044	0.0582	0.0012	0.1142	0.1233	0.0284	0.0025	0.1159	0.0252	0.0038	0.0061	0.0029	0.0019	0.041	0.0331	0.0359	0.0681	0.0185	0.1074	0.0014
3	rs10513852	190167533	0.88	0.670214810425093	0.76	1.08372498247965	0.464961762170748	0.290085620434842	0.014	0.0234	0.0245	0.0037	0.1318	0.0042	0.0044	0.0582	0.0012	0.1142	0.1235	0.0284	0.0025	0.1151	0.0252	0.0038	0.0062	0.0029	0.0019	0.0411	0.0331	0.036	0.0682	0.0186	0.1075	0.0014
3	rs114615482	190171244	0.88	0.670214810425093	0.76	1.08372498247965	0.457201245412512	0.281065738439562	0.014	0.0234	0.0245	0.0037	0.1319	0.0042	0.0044	0.0582	0.0012	0.1142	0.1235	0.0285	0.0026	0.1149	0.0252	0.0039	0.0062	0.0029	0.0019	0.0411	0.0331	0.036	0.0681	0.0186	0.1075	0.0014
3	rs79379418	190175580	0.88	0.670214810425093	0.76	1.08372498247965	0.451062861213128	0.282115512348375	0.014	0.0234	0.0245	0.0037	0.1319	0.0042	0.0044	0.0581	0.0013	0.1142	0.1234	0.0285	0.0026	0.1148	0.0252	0.0039	0.0062	0.003	0.0019	0.041	0.0331	0.036	0.068	0.0186	0.1074	0.0015
3	rs75600796	190176805	0.88	0.670214810425093	0.76	1.08372498247965	0.449085629138782	0.274792405041777	0.014	0.0234	0.0246	0.0037	0.1319	0.0042	0.0044	0.0581	0.0013	0.1141	0.1234	0.0285	0.0026	0.1148	0.0252	0.0039	0.0062	0.003	0.002	0.0411	0.033	0.0361	0.068	0.0186	0.1074	0.0015
3	rs11925663	190177590	0.88	0.670214810425093	0.76	1.08372498247965	0.444488692931632	0.270519294909564	0.0141	0.0234	0.0245	0.0037	0.1319	0.0042	0.0044	0.0581	0.0013	0.1141	0.1234	0.0285	0.0027	0.1147	0.0253	0.0039	0.0062	0.003	0.002	0.041	0.033	0.0361	0.0679	0.0186	0.1074	0.0015
3	rs11916404	190188644	0.88	0.670214810425093	0.76	1.08372498247965	0.436013355052223	0.26535033540418	0.0142	0.0234	0.0246	0.0037	0.1318	0.0043	0.0044	0.0579	0.0013	0.114	0.1232	0.0286	0.0027	0.1145	0.0253	0.004	0.0062	0.0031	0.002	0.041	0.0329	0.0361	0.0677	0.0187	0.1073	0.0015
3	rs73196364	190200984	0.87	0.726891327677376	0.76	1.08372498247965	0.419767949697925	0.27236458532069	0.0144	0.0235	0.0248	0.0038	0.1317	0.0044	0.0045	0.0578	0.0015	0.1135	0.1227	0.0288	0.0029	0.1136	0.0255	0.0041	0.0064	0.0033	0.0021	0.0409	0.0327	0.0364	0.0673	0.019	0.1071	0.0017
3	rs114321486	190205606	0.87	0.726891327677376	0.76	1.08372498247965	0.413080008236215	0.298478900403108	0.0147	0.0236	0.025	0.0038	0.1315	0.0046	0.0046	0.0576	0.0017	0.113	0.1223	0.029	0.0032	0.1127	0.0258	0.0043	0.0065	0.0035	0.0021	0.0408	0.0324	0.0367	0.0668	0.0192	0.1068	0.0019
3	rs76821364	190206909	0.87	0.726891327677376	0.76	1.08372498247965	0.410958067252533	0.30634543409516	0.0148	0.0236	0.0251	0.0039	0.1315	0.0047	0.0046	0.0576	0.0018	0.1129	0.1223	0.0291	0.0032	0.1125	0.0258	0.0044	0.0065	0.0036	0.0022	0.0408	0.0324	0.0367	0.0667	0.0193	0.1067	0.002
3	rs111899460	190207044	0.87	0.726891327677376	0.76	1.08372498247965	0.412620747306225	0.307782281988098	0.0148	0.0236	0.0251	0.0039	0.1315	0.0047	0.0046	0.0576	0.0018	0.113	0.1222	0.0291	0.0032	0.1125	0.0258	0.0044	0.0065	0.0036	0.0022	0.0407	0.0324	0.0368	0.0667	0.0193	0.1067	0.002
3	rs7628433	190207816	0.87	0.726891327677376	0.76	1.08372498247965	0.409641777509282	0.310782146355077	0.0148	0.0236	0.0251	0.0039	0.1315	0.0047	0.0046	0.0576	0.0018	0.1129	0.1222	0.0291	0.0032	0.1122	0.0258	0.0044	0.0066	0.0036	0.0022	0.0407	0.0324	0.0368	0.0667	0.0194	0.1066	0.002
3	rs79736238	190208139	0.87	0.726891327677376	0.76	1.08372498247965	0.409641777509282	0.311623659583544	0.0149	0.0236	0.0251	0.0039	0.1315	0.0047	0.0046	0.0576	0.0018	0.1129	0.1223	0.0291	0.0032	0.1122	0.0258	0.0045	0.0066	0.0036	0.0022	0.0407	0.0324	0.0368	0.0667	0.0194	0.1065	0.002
3	rs9290933	190213876	0.87	0.726891327677376	0.76	1.08372498247965	0.405136713665195	0.332877989554627	0.015	0.0236	0.025	0.004	0.1314	0.0048	0.0047	0.0574	0.0018	0.1127	0.1224	0.0293	0.0032	0.1117	0.0259	0.0046	0.0067	0.0036	0.0022	0.0407	0.0323	0.037	0.0666	0.0196	0.1062	0.0021
3	rs56292883	190221087	0.87	0.726891327677376	0.76	1.08372498247965	0.432187573496954	0.338902285951402	0.0151	0.0236	0.025	0.004	0.1312	0.0049	0.0049	0.0576	0.0019	0.1126	0.1223	0.0295	0.0032	0.1115	0.026	0.0047	0.0068	0.0036	0.0022	0.0404	0.0323	0.037	0.0663	0.0196	0.1059	0.0021
3	rs766441	190223071	0.87	0.726891327677376	0.76	1.08372498247965	0.437962055135752	0.336070644071642	0.0154	0.0234	0.025	0.0042	0.131	0.0051	0.0052	0.0581	0.0019	0.1123	0.1224	0.0298	0.0031	0.1108	0.0261	0.005	0.007	0.0036	0.0022	0.0399	0.0322	0.037	0.0656	0.0196	0.1056	0.0022
3	rs2193879	190223147	0.87	0.726891327677376	0.76	1.08372498247965	0.43772562042051	0.343471944883084	0.0153	0.0234	0.025	0.0042	0.1308	0.0051	0.0052	0.0582	0.0019	0.1124	0.1224	0.0299	0.0031	0.1107	0.0262	0.0051	0.0071	0.0036	0.0022	0.0398	0.0323	0.037	0.0655	0.0197	0.1056	0.0022
3	rs7626660	190223190	0.87	0.726891327677376	0.76	1.08372498247965	0.522664439728271	0.375689610904021	0.0153	0.0236	0.025	0.0043	0.1303	0.0051	0.0053	0.0582	0.0019	0.113	0.1224	0.03	0.0031	0.1105	0.0263	0.0051	0.007	0.0036	0.0022	0.0398	0.0323	0.037	0.0652	0.0196	0.1054	0.0022
3	rs4687147	190223527	0.87	0.726891327677376	0.76	1.08372498247965	0.439145174343672	0.355160200078183	0.015	0.0234	0.0247	0.0047	0.13	0.0057	0.0057	0.0587	0.0019	0.1137	0.1225	0.0304	0.0031	0.1097	0.0267	0.0057	0.007	0.0036	0.0021	0.0393	0.0322	0.0372	0.0644	0.0196	0.1044	0.0022
3	rs10937437	190224164	0.87	0.726891327677376	0.76	1.08372498247965	0.383595591874654	0.356910563877676	0.0153	0.0227	0.0247	0.0054	0.1313	0.0062	0.0063	0.0595	0.002	0.1161	0.1215	0.0311	0.003	0.1072	0.0273	0.0064	0.0072	0.0035	0.0021	0.0382	0.0314	0.0366	0.064	0.0198	0.1024	0.0022
3	rs13098498	190224238	0.87	0.726891327677376	0.75	1.16700258790913	0.339028946914352	0.366203013095	0.0153	0.0226	0.0247	0.0055	0.1314	0.0063	0.0063	0.0596	0.002	0.1164	0.1212	0.0312	0.003	0.1069	0.0275	0.0065	0.0073	0.0035	0.0021	0.0381	0.0313	0.0365	0.064	0.0199	0.1022	0.0022
3	rs80261314	190224923	0.87	0.726891327677376	0.75	1.16700258790913	0.442644551118427	0.328472098675182	0.0152	0.0225	0.0244	0.0057	0.132	0.0065	0.0064	0.0593	0.002	0.1174	0.1213	0.031	0.0029	0.1068	0.0278	0.0067	0.0074	0.0034	0.0019	0.0379	0.031	0.0363	0.0637	0.0197	0.1017	0.0021
3	rs7614010	190227956	0.88	0.670214810425093	0.75	1.16700258790913	0.530161300788367	0.294450550902146	0.0149	0.0223	0.0233	0.0064	0.1361	0.007	0.0067	0.0585	0.0017	0.1228	0.1218	0.0306	0.0025	0.1062	0.0301	0.0075	0.0077	0.003	0.0014	0.0373	0.0301	0.0355	0.0611	0.0191	0.0979	0.0017
3	rs9847941	190230411	0.88	0.670214810425093	0.75	1.16700258790913	0.693117907463927	0.297766816158571	0.0147	0.0223	0.0229	0.0067	0.1377	0.0072	0.0068	0.0583	0.0016	0.1246	0.1221	0.0304	0.0024	0.106	0.0308	0.0078	0.0078	0.0028	0.0013	0.0371	0.0294	0.0352	0.0601	0.0188	0.0966	0.0016
3	rs7630034	190233523	0.87	0.726891327677376	0.75	1.16700258790913	0.700693559526907	0.345205609135488	0.0146	0.0222	0.0227	0.0069	0.1389	0.0075	0.007	0.0582	0.0016	0.126	0.1227	0.0303	0.0023	0.1056	0.0314	0.0083	0.0079	0.0028	0.0012	0.0369	0.0287	0.0349	0.0592	0.0187	0.0954	0.0015
3	rs3774002	190233622	0.87	0.726891327677376	0.75	1.16700258790913	0.70017754574298	0.346569537558563	0.0146	0.0222	0.0227	0.0069	0.1389	0.0075	0.007	0.0582	0.0016	0.126	0.1226	0.0302	0.0023	0.1056	0.0315	0.0083	0.0079	0.0028	0.0012	0.0369	0.0287	0.035	0.0592	0.0187	0.0954	0.0015
3	rs3774000	190233706	0.87	0.726891327677376	0.75	1.16700258790913	0.691138143846848	0.346321435366202	0.0146	0.0222	0.0227	0.0069	0.1389	0.0075	0.007	0.0582	0.0016	0.126	0.1226	0.0302	0.0023	0.1056	0.0315	0.0083	0.0079	0.0028	0.0012	0.0369	0.0287	0.035	0.0592	0.0187	0.0954	0.0015
3	rs3773996	190236084	0.87	0.726891327677376	0.75	1.16700258790913	0.682151313024344	0.346321435366202	0.0146	0.0222	0.0226	0.0069	0.1389	0.0075	0.007	0.0581	0.0016	0.1261	0.1227	0.0302	0.0023	0.1055	0.0315	0.0083	0.0079	0.0028	0.0012	0.0369	0.0287	0.035	0.0592	0.0187	0.0953	0.0015
3	rs73196398	190238208	0.87	0.726891327677376	0.75	1.16700258790913	0.687259310170491	0.351168625105529	0.0146	0.0222	0.0226	0.0069	0.139	0.0075	0.007	0.0581	0.0016	0.1261	0.1227	0.0302	0.0023	0.1055	0.0315	0.0083	0.0079	0.0028	0.0011	0.0369	0.0287	0.0349	0.0592	0.0188	0.0953	0.0015
3	rs10212109	190239471	0.87	0.726891327677376	0.75	1.16700258790913	0.691651172754853	0.356535279177838	0.0146	0.0222	0.0226	0.0069	0.1391	0.0075	0.007	0.0581	0.0016	0.1261	0.1227	0.0302	0.0023	0.1054	0.0315	0.0083	0.0079	0.0028	0.0011	0.0369	0.0287	0.0349	0.0592	0.0187	0.0953	0.0015
3	rs73196402	190239991	0.87	0.726891327677376	0.75	1.16700258790913	0.719979471604245	0.356035074889477	0.0146	0.0222	0.0226	0.0069	0.1391	0.0075	0.007	0.0581	0.0016	0.1261	0.1227	0.0302	0.0023	0.1054	0.0315	0.0083	0.0079	0.0028	0.0011	0.0369	0.0287	0.0349	0.0592	0.0187	0.0953	0.0015
3	rs73198206	190246251	0.87	0.726891327677376	0.75	1.16700258790913	0.933214773978072	0.385371772584028	0.0145	0.0222	0.0224	0.0072	0.1393	0.0077	0.0072	0.0582	0.0015	0.1265	0.1228	0.0302	0.0023	0.1051	0.0314	0.0087	0.008	0.0028	9e-04	0.0371	0.0287	0.0345	0.0589	0.0188	0.0951	0.0015
3	rs9823517	190246861	0.87	0.726891327677376	0.75	1.16700258790913	0.933631893159845	0.392164250536285	0.0146	0.0222	0.0224	0.0072	0.1393	0.0077	0.0072	0.0582	0.0015	0.1265	0.1228	0.0302	0.0023	0.105	0.0314	0.0087	0.008	0.0028	9e-04	0.0371	0.0288	0.0345	0.0588	0.0188	0.095	0.0015
3	rs9878463	190250499	0.86	0.78654304280128	0.75	1.16700258790913	0.99518379583029	0.410653169499924	0.0145	0.0221	0.0222	0.0073	0.1394	0.0077	0.0073	0.0581	0.0015	0.1267	0.1231	0.0301	0.0023	0.1044	0.0313	0.0089	0.0081	0.0028	9e-04	0.0373	0.0288	0.0343	0.0587	0.0188	0.095	0.0015
3	rs9290936	190252635	0.86	0.78654304280128	0.75	1.16700258790913	0.982965750989421	0.417695230975355	0.0144	0.0221	0.0222	0.0074	0.1394	0.0078	0.0073	0.0577	0.0015	0.127	0.1234	0.0301	0.0024	0.1044	0.0314	0.009	0.0081	0.0028	9e-04	0.0373	0.0288	0.0342	0.0589	0.0187	0.0949	0.0015
3	rs3821742	190255415	0.86	0.78654304280128	0.75	1.16700258790913	1.00539826827142	0.401444110477265	0.0144	0.022	0.0221	0.0074	0.1395	0.0078	0.0073	0.0577	0.0014	0.127	0.1235	0.03	0.0024	0.1043	0.0313	0.009	0.0081	0.0028	8e-04	0.0374	0.0288	0.0341	0.0589	0.0187	0.0949	0.0016
3	rs56007925	190257325	0.86	0.78654304280128	0.75	1.16700258790913	0.973609413808747	0.411824582221134	0.0144	0.0219	0.0221	0.0074	0.1395	0.0078	0.0073	0.0577	0.0014	0.1271	0.1235	0.0301	0.0024	0.1042	0.0313	0.009	0.0081	0.0029	8e-04	0.0374	0.029	0.0339	0.0589	0.0187	0.0949	0.0016
3	rs997534	190260163	0.86	0.78654304280128	0.75	1.16700258790913	1.04991614588581	0.384860473236646	0.0144	0.0218	0.022	0.0074	0.1397	0.0078	0.0073	0.0577	0.0014	0.1272	0.124	0.0299	0.0024	0.1043	0.0312	0.0091	0.0081	0.0029	8e-04	0.0374	0.0292	0.0336	0.0589	0.0185	0.0946	0.0017
3	rs115221073	190261257	0.86	0.78654304280128	0.75	1.16700258790913	1.06299210466795	0.33447320802936	0.0142	0.0216	0.0217	0.0074	0.1412	0.0077	0.0073	0.058	0.0014	0.127	0.1265	0.0297	0.0025	0.104	0.0309	0.0092	0.0081	0.0031	9e-04	0.0373	0.0291	0.0326	0.0592	0.0181	0.0931	0.0018
3	rs7626071	190261666	0.86	0.78654304280128	0.75	1.16700258790913	0.95265047859078	0.330795293442729	0.0141	0.0216	0.0216	0.0074	0.1416	0.0077	0.0073	0.058	0.0014	0.127	0.1271	0.0296	0.0025	0.1039	0.0308	0.0092	0.008	0.0031	9e-04	0.0373	0.029	0.0322	0.0593	0.0181	0.0927	0.0019
3	rs3773990	190262052	0.86	0.78654304280128	0.75	1.16700258790913	0.902975325588929	0.320803348217437	0.0141	0.0213	0.0214	0.0074	0.142	0.0077	0.0073	0.058	0.0014	0.1271	0.1276	0.0295	0.0026	0.1042	0.0308	0.0092	0.008	0.0032	9e-04	0.0372	0.029	0.0321	0.0593	0.018	0.0923	0.0019
3	rs4687148	190264270	0.86	0.78654304280128	0.75	1.16700258790913	0.826643640716579	0.287382279670815	0.014	0.0211	0.0209	0.0073	0.1432	0.0078	0.0074	0.0579	0.0015	0.1271	0.1299	0.0293	0.0028	0.1034	0.0305	0.0094	0.0079	0.0033	0.0011	0.0367	0.029	0.0314	0.0596	0.0179	0.0909	0.0022
3	rs78432124	190264343	0.86	0.78654304280128	0.75	1.16700258790913	0.821894278962839	0.286326549785513	0.014	0.0211	0.0209	0.0073	0.1432	0.0078	0.0074	0.0579	0.0016	0.1271	0.1299	0.0293	0.0028	0.1034	0.0305	0.0094	0.0079	0.0033	0.0011	0.0367	0.029	0.0314	0.0596	0.0179	0.0909	0.0022
3	rs3773989	190265429	0.86	0.78654304280128	0.76	1.08372498247965	0.705936983294609	0.280716080362443	0.014	0.0211	0.0208	0.0072	0.1435	0.0078	0.0074	0.0579	0.0016	0.1269	0.1303	0.0293	0.0028	0.1033	0.0306	0.0094	0.0079	0.0033	0.0011	0.0366	0.029	0.0312	0.0597	0.0179	0.0907	0.0023
3	rs2098573	190271560	0.86	0.78654304280128	0.76	1.08372498247965	0.63342723962577	0.241536117976837	0.0141	0.0212	0.0205	0.007	0.1441	0.0077	0.0075	0.0577	0.0016	0.1265	0.1324	0.0294	0.0029	0.1032	0.0303	0.0094	0.0078	0.0034	0.0012	0.0362	0.029	0.0303	0.0599	0.0176	0.0903	0.0024
3	rs78090284	190272875	0.86	0.78654304280128	0.78	0.928434583535755	0.632793360160583	0.241869709248799	0.0141	0.0212	0.0204	0.007	0.1445	0.0077	0.0076	0.0577	0.0016	0.1265	0.1325	0.0293	0.0029	0.1032	0.0303	0.0093	0.0077	0.0034	0.0012	0.0361	0.029	0.0302	0.06	0.0175	0.0901	0.0024
3	rs115393528	190273076	0.86	0.78654304280128	0.79	0.8563340912432	0.629909354034476	0.244878633616197	0.0141	0.0212	0.0204	0.007	0.1446	0.0077	0.0076	0.0577	0.0016	0.1265	0.1326	0.0293	0.0029	0.1032	0.0303	0.0093	0.0077	0.0034	0.0012	0.0361	0.0289	0.0302	0.06	0.0175	0.0901	0.0024
3	rs3773987	190278489	0.86	0.78654304280128	0.81	0.722979171095748	0.608575542964349	0.237986995956401	0.0142	0.0212	0.0204	0.007	0.1449	0.0076	0.0077	0.0576	0.0017	0.1267	0.1327	0.0293	0.0029	0.1033	0.0302	0.0093	0.0076	0.0034	0.0012	0.036	0.0289	0.03	0.0602	0.0174	0.0898	0.0024
3	rs4687150	190280884	0.86	0.78654304280128	0.82	0.661616834019215	0.553815283440025	0.237655130025617	0.0143	0.0212	0.0203	0.0069	0.1449	0.0076	0.0078	0.0576	0.0017	0.1267	0.1328	0.0292	0.0029	0.1034	0.0303	0.0093	0.0076	0.0034	0.0012	0.0359	0.0289	0.0299	0.0603	0.0173	0.0898	0.0024
3	rs2241343	190282714	0.86	0.78654304280128	0.83	0.603719568470427	0.547740861489897	0.211173207027772	0.0145	0.0212	0.0202	0.0069	0.145	0.0075	0.0078	0.0575	0.0017	0.1268	0.133	0.0292	0.003	0.1036	0.0301	0.0092	0.0074	0.0034	0.0012	0.0357	0.0289	0.0298	0.0605	0.0173	0.09	0.0024
3	rs16865627	190283007	0.86	0.78654304280128	0.84	0.549223467132668	0.566058487373186	0.201039732629142	0.0145	0.0212	0.0201	0.0068	0.1449	0.0075	0.0078	0.0574	0.0017	0.1268	0.1331	0.0292	0.003	0.1036	0.0301	0.0092	0.0074	0.0034	0.0013	0.0356	0.0288	0.0298	0.0606	0.0173	0.0901	0.0024
3	rs71310871	190286188	0.87	0.726891327677376	0.84	0.549223467132668	0.569071828494806	0.0554067937494629	0.0154	0.0215	0.0183	0.0059	0.145	0.0067	0.0073	0.0558	0.002	0.13	0.136	0.0283	0.0032	0.1052	0.0293	0.0082	0.0063	0.0032	0.0018	0.0345	0.0279	0.0292	0.0628	0.0165	0.0905	0.0027
3	rs73886484	190286789	0.87	0.726891327677376	0.88	0.363814363818289	0.575727476944931	0.0506558270656353	0.0155	0.0215	0.0181	0.0058	0.145	0.0066	0.0072	0.0555	0.0021	0.1304	0.1363	0.0282	0.0033	0.1053	0.0292	0.008	0.0062	0.0032	0.0019	0.0344	0.0279	0.029	0.063	0.0164	0.0907	0.0027
3	rs3773978	190286886	0.87	0.726891327677376	0.89	0.325204496311925	0.500227349956626	0.0484101843611724	0.0155	0.0215	0.018	0.0058	0.145	0.0066	0.0072	0.0555	0.0021	0.1305	0.1364	0.0282	0.0033	0.1053	0.0292	0.008	0.0061	0.0032	0.0019	0.0344	0.0279	0.029	0.063	0.0164	0.0908	0.0027
3	rs3773970	190292102	0.87	0.726891327677376	0.89	0.325204496311925	0.457442794734895	0.0454468228168755	0.0155	0.0215	0.0179	0.0058	0.1449	0.0065	0.0072	0.0555	0.0021	0.1307	0.1367	0.0282	0.0033	0.1053	0.029	0.008	0.0061	0.0033	0.0019	0.0343	0.0279	0.029	0.063	0.0164	0.0909	0.0028
3	rs75654877	190292390	0.87	0.726891327677376	0.89	0.325204496311925	0.455934136344561	0.0450967811091947	0.0155	0.0215	0.0179	0.0058	0.1449	0.0065	0.0072	0.0555	0.0021	0.1308	0.1367	0.0282	0.0033	0.1053	0.029	0.008	0.0061	0.0033	0.0019	0.0343	0.0279	0.029	0.063	0.0165	0.0908	0.0028
3	rs10804926	190294150	0.87	0.726891327677376	0.89	0.325204496311925	0.387589299384477	0.0438810977199951	0.0156	0.0216	0.0178	0.0057	0.1449	0.0065	0.0072	0.0554	0.0021	0.1309	0.1369	0.0281	0.0033	0.1054	0.0289	0.008	0.0061	0.0033	0.0019	0.0343	0.0278	0.029	0.0629	0.0166	0.0909	0.0028
3	rs1035347	190296935	0.87	0.726891327677376	0.89	0.325204496311925	0.433657053702187	0.0394411426689033	0.0156	0.0215	0.0176	0.0057	0.1449	0.0064	0.007	0.0553	0.0021	0.1316	0.1369	0.0282	0.0034	0.1054	0.0288	0.008	0.006	0.0032	0.0019	0.0343	0.0277	0.029	0.0629	0.0166	0.091	0.0028
3	rs11716587	190297971	0.87	0.726891327677376	0.89	0.325204496311925	0.450822969539702	0.0391126345579605	0.0156	0.0215	0.0175	0.0057	0.1449	0.0064	0.007	0.0553	0.0021	0.1317	0.137	0.0281	0.0034	0.1055	0.0288	0.0079	0.006	0.0032	0.0019	0.0343	0.0277	0.029	0.0629	0.0166	0.0909	0.0028
3	rs79959019	190298559	0.87	0.726891327677376	0.89	0.325204496311925	0.422725279028079	0.0389488455233696	0.0157	0.0215	0.0175	0.0057	0.1449	0.0064	0.007	0.0553	0.0022	0.1317	0.137	0.0281	0.0034	0.1056	0.0288	0.0079	0.006	0.0032	0.0019	0.0343	0.0277	0.029	0.0629	0.0166	0.0909	0.0027
3	rs6444435	190303805	0.87	0.726891327677376	0.89	0.325204496311925	0.423538901955716	0.0279429009047389	0.0159	0.0213	0.0173	0.0056	0.1436	0.0061	0.0068	0.0556	0.0022	0.1323	0.138	0.0281	0.0036	0.1071	0.028	0.0077	0.0057	0.0033	0.002	0.0342	0.028	0.0286	0.0634	0.0162	0.0906	0.0028
3	rs4687154	190304172	0.87	0.726891327677376	0.89	0.325204496311925	0.51592232154904	0.020404430872072	0.016	0.0212	0.0176	0.0055	0.1433	0.006	0.0066	0.0556	0.0022	0.1331	0.1383	0.0283	0.0035	0.1072	0.0278	0.0075	0.0056	0.0033	0.002	0.0337	0.0279	0.0284	0.0639	0.0162	0.0905	0.0028
3	rs3773965	190307172	0.87	0.726891327677376	0.89	0.325204496311925	0.514578909126798	0.0208092628186829	0.0165	0.0203	0.0176	0.0047	0.1427	0.0052	0.0055	0.0557	0.0019	0.1368	0.1403	0.0286	0.0032	0.1092	0.0263	0.0064	0.0051	0.0029	0.0019	0.0324	0.0277	0.0271	0.0658	0.0167	0.0907	0.0026
3	rs3773963	190307448	0.87	0.726891327677376	0.89	0.325204496311925	0.487004462099689	0.0174169953569396	0.0165	0.0203	0.0176	0.0047	0.1427	0.0052	0.0055	0.0557	0.0019	0.1369	0.1403	0.0286	0.0032	0.1092	0.0262	0.0064	0.0051	0.0029	0.0019	0.0324	0.0277	0.027	0.0658	0.0167	0.0907	0.0026
3	rs10513855	190310153	0.87	0.726891327677376	0.89	0.325204496311925	0.416936334635444	0.00896256560541821	0.0165	0.0203	0.0176	0.0047	0.1427	0.0052	0.0054	0.0558	0.0019	0.1369	0.1403	0.0285	0.0032	0.1093	0.0266	0.0063	0.0051	0.0029	0.0019	0.0324	0.0278	0.0271	0.0659	0.0167	0.0907	0.0026
3	rs62288216	190311158	0.87	0.726891327677376	0.9	0.289513196358555	0.400996019174034	0.00807939015897266	0.0165	0.0203	0.0176	0.0047	0.1427	0.0052	0.0054	0.0558	0.0019	0.1369	0.1403	0.0285	0.0032	0.1093	0.0267	0.0063	0.0051	0.0029	0.0019	0.0323	0.0278	0.027	0.0658	0.0167	0.0907	0.0026
3	rs34845858	190313439	0.87	0.726891327677376	0.9	0.289513196358555	0.3735939720477	0.00659135095787891	0.0165	0.0203	0.0176	0.0047	0.1426	0.0051	0.0054	0.0558	0.0019	0.1372	0.1403	0.0285	0.0032	0.1095	0.0267	0.0063	0.0051	0.0029	0.0019	0.0323	0.0278	0.027	0.0658	0.0167	0.0907	0.0026
3	rs3773954	190314468	0.87	0.726891327677376	0.93	0.198940398764014	0.346811716325973	0.00540395451707592	0.0165	0.0202	0.0176	0.0047	0.1426	0.0051	0.0054	0.0558	0.0019	0.1372	0.1403	0.0285	0.0032	0.1095	0.0266	0.0063	0.0051	0.0029	0.0019	0.0323	0.0278	0.027	0.0658	0.0167	0.0907	0.0026
3	rs113023674	190317076	0.87	0.726891327677376	0.93	0.198940398764014	0.378028655963629	0.00498347366020009	0.0165	0.0202	0.0176	0.0047	0.1425	0.0051	0.0054	0.0557	0.0019	0.1375	0.1404	0.0285	0.0031	0.1096	0.0266	0.0063	0.005	0.0029	0.0019	0.0323	0.0278	0.0269	0.0659	0.0167	0.0908	0.0026
3	rs2193874	190318526	0.87	0.726891327677376	0.93	0.198940398764014	0.391380353172867	0.00510175821589636	0.0165	0.0202	0.0176	0.0047	0.1425	0.0051	0.0053	0.0557	0.0018	0.1376	0.1404	0.0285	0.0031	0.1097	0.0266	0.0063	0.005	0.0029	0.0019	0.0322	0.0277	0.0269	0.0659	0.0167	0.0908	0.0026
3	rs2193875	190321456	0.87	0.726891327677376	0.93	0.198940398764014	0.401845103030138	0.005589721542977	0.0164	0.0202	0.0175	0.0046	0.1426	0.005	0.0053	0.0557	0.0018	0.1376	0.1404	0.0287	0.0031	0.1099	0.0265	0.0062	0.005	0.0029	0.0018	0.0322	0.0277	0.0269	0.0659	0.0167	0.0909	0.0026
3	rs73060198	190322711	0.87	0.726891327677376	0.93	0.198940398764014	0.41872665462588	0.0059497243751927	0.0164	0.0202	0.0174	0.0046	0.1427	0.005	0.0053	0.0556	0.0018	0.1377	0.1403	0.0288	0.0031	0.1099	0.0265	0.0062	0.005	0.0028	0.0018	0.0322	0.0277	0.0269	0.0659	0.0167	0.0909	0.0026
3	rs80195707	190334506	0.87	0.726891327677376	0.93	0.198940398764014	0.348916613077993	0.00348262188406586	0.0164	0.0201	0.0175	0.0045	0.1426	0.0049	0.0052	0.0553	0.0017	0.1379	0.1405	0.0293	0.0029	0.1106	0.0265	0.006	0.005	0.0027	0.0018	0.032	0.0275	0.027	0.0661	0.0171	0.0907	0.0024
3	rs2161060	190334615	0.87	0.726891327677376	0.93	0.198940398764014	0.34860045921501	0.00343435381019685	0.0164	0.0201	0.0175	0.0045	0.1426	0.0049	0.0052	0.0553	0.0017	0.1379	0.1405	0.0293	0.0029	0.1106	0.0265	0.006	0.005	0.0027	0.0018	0.032	0.0275	0.027	0.0661	0.0171	0.0907	0.0024
3	rs2216524	190342101	0.87	0.726891327677376	0.93	0.198940398764014	0.324905649575964	0.00396812343301607	0.0164	0.02	0.0174	0.0044	0.1427	0.0049	0.0051	0.0552	0.0017	0.1379	0.1406	0.0295	0.0029	0.1108	0.0266	0.0059	0.005	0.0026	0.0018	0.032	0.0274	0.0272	0.066	0.0172	0.0908	0.0023
3	rs76600885	190342678	0.87	0.726891327677376	0.93	0.198940398764014	0.327807283915458	0.00359667183243641	0.0163	0.0201	0.0174	0.0044	0.1426	0.0049	0.0051	0.0552	0.0017	0.1379	0.1406	0.0295	0.0028	0.1108	0.0266	0.0059	0.0049	0.0026	0.0018	0.032	0.0275	0.0272	0.066	0.0172	0.0908	0.0023
3	rs112537955	190342981	0.87	0.726891327677376	0.94	0.173887076546345	0.32933987384422	0.00366273941643366	0.0163	0.0201	0.0174	0.0044	0.1426	0.0049	0.0051	0.0552	0.0017	0.1379	0.1406	0.0295	0.0028	0.1109	0.0266	0.0059	0.0049	0.0026	0.0018	0.032	0.0275	0.0271	0.0661	0.0172	0.0908	0.0023
3	rs6444443	190346218	0.86	0.78654304280128	0.99	0.0817332193164052	0.3578823091499	0.00601449121456772	0.0163	0.0201	0.0173	0.0044	0.1425	0.0048	0.0051	0.0552	0.0017	0.1379	0.1407	0.0295	0.0027	0.111	0.0267	0.0059	0.0049	0.0026	0.0018	0.0319	0.0275	0.0271	0.066	0.0172	0.091	0.0023
3	rs7626795	190350461	0.87	0.726891327677376	0.99	0.0817332193164052	0.374577155040292	0.00691351421345186	0.0163	0.0201	0.0173	0.0044	0.1424	0.0048	0.0051	0.0552	0.0017	0.1379	0.1408	0.0295	0.0028	0.1111	0.0266	0.0059	0.005	0.0026	0.0018	0.0318	0.0275	0.0271	0.0658	0.0172	0.091	0.0023
3	rs13071108	190355651	0.86	0.78654304280128	0.99	0.0817332193164052	0.456839038540003	0.0218797911468812	0.0162	0.0194	0.0179	0.0042	0.1398	0.0043	0.0043	0.0553	0.0016	0.1393	0.1411	0.0292	0.0028	0.1134	0.0259	0.0052	0.0047	0.0025	0.0022	0.0308	0.0267	0.0273	0.0673	0.0172	0.0931	0.0023
3	rs73889625	190355992	0.86	0.78654304280128	0.99	0.0817332193164052	0.553616707333268	0.0241417796437503	0.0162	0.0192	0.0179	0.0041	0.1396	0.0042	0.0041	0.0555	0.0015	0.1394	0.1413	0.0291	0.0026	0.1141	0.0255	0.0051	0.0048	0.0025	0.0022	0.0305	0.0265	0.0274	0.0679	0.0171	0.0934	0.0022
3	rs78261857	190356195	0.86	0.78654304280128	0.99	0.0817332193164052	0.553285821562752	0.0268760456943843	0.0162	0.0191	0.018	0.0041	0.1397	0.0042	0.004	0.0557	0.0015	0.1394	0.1412	0.0291	0.0025	0.1144	0.0253	0.005	0.0048	0.0024	0.0021	0.0305	0.0265	0.0275	0.0681	0.0171	0.0935	0.0022
3	rs9815685	190358352	0.86	0.78654304280128	0.99	0.0817332193164052	0.554013893026052	0.126036861781843	0.0158	0.0185	0.0181	0.004	0.1401	0.0041	0.0035	0.0566	0.0011	0.1393	0.1408	0.0292	0.002	0.1164	0.0242	0.0045	0.0052	0.0018	0.0019	0.0302	0.0262	0.0283	0.0694	0.017	0.0943	0.0019
3	rs75317965	190361905	0.85	0.849213100564478	0.99	0.0817332193164052	0.632019011985616	0.123385683898008	0.0157	0.0185	0.0182	0.0038	0.1401	0.004	0.0034	0.0568	0.0011	0.1392	0.141	0.0292	0.0019	0.1167	0.0239	0.0042	0.0052	0.0017	0.0019	0.0301	0.0263	0.0283	0.0695	0.0169	0.0946	0.0018
3	rs62286265	190378927	0.85	0.849213100564478	0.99	0.0817332193164052	0.587920960340582	0.122594449126753	0.0154	0.0184	0.0185	0.0036	0.1397	0.0039	0.0032	0.0572	0.0011	0.139	0.1413	0.0296	0.0017	0.1176	0.0236	0.0033	0.0053	0.0015	0.0019	0.03	0.0266	0.0285	0.0699	0.0167	0.0953	0.0017
3	rs6444446	190382215	0.85	0.849213100564478	0.99	0.0817332193164052	0.531069523605159	0.0838416024055683	0.0154	0.0184	0.0185	0.0036	0.1395	0.0039	0.0032	0.0572	0.0011	0.139	0.1414	0.0296	0.0017	0.1176	0.0236	0.0033	0.0053	0.0014	0.0019	0.03	0.0266	0.0285	0.0699	0.0167	0.0954	0.0017
3	rs4398474	190383294	0.85	0.849213100564478	0.99	0.0817332193164052	0.551897117313107	0.0973489153999478	0.0154	0.0184	0.0185	0.0036	0.1395	0.0039	0.0032	0.0572	0.0011	0.139	0.1415	0.0296	0.0017	0.1176	0.0236	0.0033	0.0053	0.0014	0.0019	0.03	0.0266	0.0285	0.0699	0.0167	0.0954	0.0017
3	rs78292993	190387617	0.85	0.849213100564478	0.99	0.0817332193164052	0.576604132140252	0.110873859212413	0.0154	0.0184	0.0186	0.0036	0.1394	0.0039	0.0031	0.0572	0.0011	0.139	0.1415	0.0296	0.0016	0.1176	0.0236	0.0033	0.0053	0.0014	0.0019	0.03	0.0266	0.0285	0.0699	0.0167	0.0953	0.0017
3	rs13085893	190414112	0.85	0.849213100564478	0.99	0.0817332193164052	0.561785745201694	0.0825580642487778	0.0153	0.0183	0.0189	0.0037	0.1388	0.004	0.0032	0.0576	0.0011	0.1386	0.142	0.0301	0.0015	0.1175	0.0237	0.0032	0.0054	0.0013	0.0019	0.0299	0.0263	0.0287	0.0701	0.0167	0.0952	0.0017
3	rs62286275	190415989	0.85	0.849213100564478	0.99	0.0817332193164052	0.553947686110998	0.0748819943490468	0.0153	0.0183	0.0189	0.0037	0.1388	0.004	0.0032	0.0576	0.0011	0.1386	0.142	0.0301	0.0015	0.1175	0.0237	0.0032	0.0054	0.0013	0.0019	0.0299	0.0263	0.0287	0.0701	0.0167	0.0952	0.0017
3	rs76030059	190417624	0.85	0.849213100564478	0.99	0.0817332193164052	0.551764945387915	0.0790513012236814	0.0153	0.0183	0.0189	0.0037	0.1388	0.004	0.0032	0.0576	0.0011	0.1386	0.142	0.0302	0.0015	0.1175	0.0237	0.0032	0.0054	0.0013	0.0019	0.0299	0.0263	0.0287	0.0701	0.0167	0.0952	0.0017
3	rs17514402	190421204	0.85	0.849213100564478	0.99	0.0817332193164052	0.553021179921888	0.0782395183870295	0.0153	0.0183	0.0189	0.0037	0.1387	0.004	0.0032	0.0576	0.0011	0.1385	0.142	0.0302	0.0015	0.1175	0.0237	0.0032	0.0055	0.0013	0.0019	0.0299	0.0263	0.0286	0.0701	0.0167	0.0953	0.0017
3	rs6769569	190424482	0.85	0.849213100564478	0.99	0.0817332193164052	0.567062103102549	0.0794955290774959	0.0153	0.0183	0.0189	0.0036	0.1387	0.004	0.0032	0.0575	0.0011	0.1385	0.1421	0.0303	0.0015	0.1175	0.0237	0.0032	0.0055	0.0013	0.002	0.0299	0.0262	0.0284	0.0702	0.0167	0.0953	0.0017
3	rs6791374	190431993	0.85	0.849213100564478	0.99	0.0817332193164052	0.572294298446584	0.0721541595125049	0.0153	0.0183	0.0189	0.0037	0.1387	0.004	0.0032	0.0575	0.0011	0.1385	0.1421	0.0303	0.0015	0.1175	0.0237	0.0032	0.0055	0.0013	0.002	0.0299	0.0262	0.0283	0.0702	0.0167	0.0953	0.0017
3	rs9841126	190433597	0.85	0.849213100564478	0.99	0.0817332193164052	0.57068200113975	0.0717983474156534	0.0153	0.0183	0.0189	0.0037	0.1387	0.004	0.0032	0.0575	0.0011	0.1385	0.1421	0.0303	0.0015	0.1175	0.0237	0.0032	0.0055	0.0013	0.002	0.0299	0.0262	0.0283	0.0702	0.0167	0.0953	0.0017
3	rs79318311	190437709	0.85	0.849213100564478	0.99	0.0817332193164052	0.693044537741043	0.134115369812306	0.0153	0.0183	0.0189	0.0037	0.1385	0.0041	0.0033	0.0575	0.0011	0.1385	0.1423	0.0303	0.0015	0.1174	0.0236	0.0034	0.0055	0.0013	0.002	0.0299	0.0261	0.0283	0.0701	0.0167	0.095	0.0017
3	rs17515252	190452195	0.85	0.849213100564478	0.99	0.0817332193164052	0.534644678047599	0.0962262556519893	0.015	0.0181	0.0194	0.0043	0.1369	0.0047	0.004	0.0569	0.0011	0.1391	0.143	0.0304	0.0014	0.1162	0.023	0.0045	0.006	0.0014	0.0021	0.0304	0.026	0.0283	0.0698	0.017	0.0935	0.0018
3	rs2362595	190455426	0.85	0.849213100564478	0.99	0.0817332193164052	0.518870875103744	0.0923374721587286	0.015	0.0181	0.0194	0.0043	0.1369	0.0047	0.004	0.0569	0.0011	0.1391	0.143	0.0304	0.0014	0.1162	0.023	0.0046	0.006	0.0014	0.0021	0.0304	0.026	0.0283	0.0698	0.017	0.0935	0.0018
3	rs73184225	190462585	0.85	0.849213100564478	0.99	0.0817332193164052	0.514962570579337	0.0809089168701184	0.0151	0.0181	0.0194	0.0044	0.1368	0.0047	0.0041	0.0569	0.0011	0.1391	0.143	0.0304	0.0014	0.1162	0.023	0.0046	0.0061	0.0014	0.0021	0.0305	0.026	0.0283	0.0697	0.017	0.0934	0.0018
3	rs9871954	190492052	0.85	0.849213100564478	0.99	0.0817332193164052	0.606502177434256	0.0703823905035144	0.015	0.0181	0.0194	0.0051	0.1367	0.0049	0.0043	0.0569	0.0012	0.1386	0.1425	0.0305	0.0014	0.1157	0.023	0.0047	0.0062	0.0012	0.0022	0.0308	0.0261	0.0282	0.0698	0.0168	0.0934	0.0018
3	rs80006962	190492281	0.85	0.849213100564478	0.99	0.0817332193164052	0.609128990745976	0.0674471379883101	0.015	0.0181	0.0194	0.0051	0.1367	0.0049	0.0043	0.0569	0.0012	0.1386	0.1425	0.0305	0.0014	0.1157	0.023	0.0047	0.0062	0.0012	0.0022	0.0308	0.0261	0.0282	0.0698	0.0168	0.0934	0.0018
3	rs75470822	190493413	0.84	0.914942008907111	0.99	0.0817332193164052	0.624789323803908	0.0727249699591535	0.015	0.0181	0.0194	0.0052	0.1367	0.005	0.0044	0.0569	0.0012	0.1385	0.1424	0.0305	0.0015	0.1157	0.023	0.0047	0.0062	0.0012	0.0022	0.0308	0.0261	0.0282	0.0698	0.0168	0.0934	0.0018
3	rs12494930	190494199	0.84	0.914942008907111	0.99	0.0817332193164052	0.619688427114486	0.0703823905035144	0.015	0.0181	0.0194	0.0052	0.1367	0.005	0.0044	0.0569	0.0012	0.1385	0.1424	0.0305	0.0015	0.1157	0.023	0.0047	0.0062	0.0012	0.0022	0.0308	0.0261	0.0282	0.0698	0.0168	0.0934	0.0018
3	rs7617445	190500306	0.84	0.914942008907111	0.99	0.0817332193164052	0.643466718231111	0.0843724367190833	0.015	0.0181	0.0194	0.0052	0.1367	0.005	0.0044	0.0569	0.0012	0.1384	0.1425	0.0305	0.0015	0.1154	0.0229	0.0047	0.0063	0.0012	0.0023	0.0309	0.026	0.0281	0.0699	0.0168	0.0934	0.0019
3	rs76252847	190505722	0.84	0.914942008907111	0.99	0.0817332193164052	0.669456234708941	0.101399902916346	0.015	0.0181	0.0194	0.0053	0.1364	0.005	0.0044	0.0569	0.0012	0.1382	0.1425	0.0305	0.0015	0.1154	0.0228	0.0047	0.0062	0.0012	0.0022	0.0319	0.026	0.0281	0.0698	0.0168	0.0932	0.0019
3	rs9867775	190507015	0.84	0.914942008907111	0.99	0.0817332193164052	0.668373080291857	0.0997717665171424	0.015	0.0181	0.0194	0.0053	0.1364	0.005	0.0044	0.0569	0.0012	0.1382	0.1425	0.0305	0.0015	0.1154	0.0228	0.0047	0.0062	0.0012	0.0022	0.0319	0.026	0.0281	0.0698	0.0168	0.0932	0.0019
3	rs16865840	190507420	0.84	0.914942008907111	0.99	0.0817332193164052	0.668012204493672	0.09710791510032	0.015	0.0181	0.0194	0.0053	0.1364	0.005	0.0044	0.0569	0.0012	0.1382	0.1425	0.0305	0.0015	0.1154	0.0228	0.0047	0.0062	0.0012	0.0022	0.0319	0.026	0.0281	0.0698	0.0168	0.0932	0.0019
3	rs80269890	190512679	0.84	0.914942008907111	0.99	0.0817332193164052	0.69407202972151	0.107763259196691	0.015	0.0181	0.0194	0.0053	0.1363	0.005	0.0044	0.057	0.0012	0.1379	0.1426	0.0305	0.0015	0.1153	0.0228	0.0047	0.0062	0.0013	0.0023	0.0319	0.026	0.0279	0.0698	0.0168	0.0932	0.0019
3	rs62286308	190514094	0.84	0.914942008907111	0.99	0.0817332193164052	0.582351413806213	0.0847524294993647	0.0152	0.0181	0.0194	0.0056	0.1354	0.0054	0.0049	0.0568	0.0017	0.1368	0.1432	0.0304	0.0019	0.1153	0.0227	0.005	0.0065	0.0015	0.0024	0.0318	0.0261	0.0264	0.07	0.0171	0.0926	0.0023
3	rs34653893	190517223	0.85	0.849213100564478	0.99	0.0817332193164052	0.611691698157746	0.0957466836223474	0.0152	0.018	0.0195	0.0059	0.1345	0.0057	0.0055	0.0568	0.0018	0.135	0.1427	0.0303	0.0022	0.1156	0.0228	0.0052	0.0067	0.0016	0.0025	0.032	0.0262	0.0263	0.0697	0.0175	0.0921	0.0025
3	rs75912451	190517251	0.85	0.849213100564478	0.99	0.0817332193164052	0.617319211675488	0.0934420856303372	0.0153	0.018	0.0195	0.0059	0.1345	0.0057	0.0055	0.0568	0.0018	0.135	0.1427	0.0303	0.0022	0.1155	0.0228	0.0052	0.0068	0.0016	0.0025	0.032	0.0262	0.0263	0.0697	0.0175	0.0921	0.0025
3	rs9834382	190520419	0.85	0.849213100564478	0.99	0.0817332193164052	0.593925387185419	0.0961462615445758	0.0153	0.018	0.0196	0.0059	0.1344	0.0057	0.0056	0.0568	0.0018	0.1348	0.1426	0.0303	0.0022	0.1154	0.0228	0.0054	0.0068	0.0016	0.0025	0.032	0.0263	0.0262	0.0696	0.0175	0.0922	0.0026
3	rs9832276	190525056	0.85	0.849213100564478	0.99	0.0817332193164052	0.596184331159955	0.0675857287633521	0.0153	0.018	0.0197	0.006	0.1339	0.0059	0.0057	0.0568	0.0019	0.1342	0.1424	0.0303	0.0024	0.1156	0.0228	0.0055	0.0071	0.0017	0.0026	0.0321	0.0263	0.0261	0.0695	0.0177	0.0919	0.0027
3	rs6778322	190527021	0.85	0.849213100564478	0.99	0.0817332193164052	0.602021076774894	0.0668939645962369	0.0153	0.018	0.0197	0.006	0.1339	0.0059	0.0058	0.0568	0.002	0.1341	0.1424	0.0303	0.0024	0.1155	0.0228	0.0055	0.0071	0.0017	0.0026	0.0321	0.0263	0.0261	0.0694	0.0176	0.0919	0.0028
3	rs17517370	190529738	0.85	0.849213100564478	0.99	0.0817332193164052	0.620874595553287	0.065519386739129	0.0153	0.018	0.0197	0.0061	0.1342	0.0059	0.0058	0.0569	0.002	0.1339	0.1423	0.0303	0.0025	0.1155	0.0228	0.0056	0.0072	0.0017	0.0027	0.0321	0.0263	0.0261	0.0693	0.0177	0.0916	0.0028
3	rs1472597	190530174	0.85	0.849213100564478	0.99	0.0817332193164052	0.628223948221406	0.0671703131928342	0.0153	0.018	0.0197	0.0061	0.1342	0.006	0.0059	0.0569	0.002	0.1338	0.1423	0.0303	0.0025	0.1155	0.0227	0.0056	0.0072	0.0017	0.0027	0.0321	0.0263	0.0261	0.0693	0.0177	0.0916	0.0029
3	rs9883407	190536662	0.85	0.849213100564478	0.99	0.0817332193164052	0.640489808432962	0.0739440968086657	0.0153	0.0179	0.0197	0.0061	0.134	0.006	0.0059	0.0569	0.0021	0.1337	0.1422	0.0302	0.0025	0.1154	0.0227	0.0057	0.0073	0.0017	0.0027	0.0321	0.0264	0.026	0.0692	0.0177	0.0915	0.0029
3	rs78651871	190540938	0.85	0.849213100564478	0.99	0.0817332193164052	0.647801498286915	0.0826333451104271	0.0153	0.0179	0.0197	0.0061	0.1339	0.006	0.006	0.0569	0.0021	0.1335	0.1422	0.0302	0.0026	0.1154	0.0227	0.0058	0.0073	0.0018	0.0027	0.0321	0.0264	0.026	0.0691	0.0177	0.0915	0.003
3	rs4234618	190550565	0.85	0.849213100564478	0.99	0.0817332193164052	0.672855233632545	0.105266221340643	0.0154	0.0178	0.0198	0.0061	0.1336	0.0061	0.0062	0.0569	0.0023	0.1333	0.142	0.0302	0.0027	0.1153	0.0228	0.0059	0.0074	0.0019	0.0027	0.0321	0.0266	0.0259	0.0689	0.0178	0.0914	0.0031
3	rs114552370	190555488	0.85	0.849213100564478	0.99	0.0817332193164052	0.691284706162451	0.145451359012287	0.0154	0.0178	0.0198	0.0061	0.1335	0.0062	0.0062	0.0569	0.0023	0.1332	0.1419	0.0302	0.0027	0.1152	0.0228	0.0059	0.0074	0.0019	0.0028	0.0321	0.0266	0.0259	0.0688	0.0178	0.0913	0.0031
3	rs6802065	190556718	0.85	0.849213100564478	0.99	0.0817332193164052	0.690112596877034	0.150059708613022	0.0154	0.0178	0.0198	0.0061	0.1334	0.0061	0.0062	0.0569	0.0023	0.1332	0.1419	0.0302	0.0027	0.1152	0.0228	0.006	0.0074	0.0019	0.0028	0.0321	0.0266	0.0259	0.0688	0.0178	0.0913	0.0031
3	rs16865954	190556786	0.85	0.849213100564478	0.99	0.0817332193164052	0.706898931717853	0.151006531248728	0.0154	0.0178	0.0198	0.0061	0.1334	0.0061	0.0062	0.0569	0.0023	0.1332	0.1419	0.0302	0.0027	0.1152	0.0228	0.006	0.0074	0.002	0.0028	0.0321	0.0266	0.0259	0.0688	0.0178	0.0913	0.0031
3	rs17458693	190560366	0.85	0.849213100564478	0.99	0.0817332193164052	0.744109427507619	0.207882820614509	0.0154	0.0178	0.0199	0.0061	0.1333	0.0062	0.0062	0.0569	0.0023	0.1331	0.1418	0.0302	0.0027	0.1151	0.0227	0.006	0.0074	0.002	0.0028	0.0321	0.0266	0.0259	0.0688	0.0179	0.0913	0.0031
3	rs111544243	190573340	0.85	0.849213100564478	0.98	0.0961760782036991	0.902481720748429	0.22864215522869	0.0155	0.0176	0.0201	0.0063	0.1325	0.0065	0.0065	0.0569	0.0026	0.1319	0.1411	0.0301	0.003	0.1147	0.0228	0.0064	0.0077	0.0022	0.0029	0.032	0.0268	0.0261	0.0686	0.0182	0.0909	0.0034
3	rs4687177	190575080	0.85	0.849213100564478	0.99	0.0817332193164052	0.881201221336659	0.22875138966079	0.0156	0.0176	0.0201	0.0063	0.1325	0.0066	0.0066	0.0569	0.0026	0.1318	0.1411	0.0301	0.003	0.1146	0.0228	0.0064	0.0077	0.0023	0.003	0.032	0.0269	0.0261	0.0686	0.0182	0.0908	0.0034
3	rs75848819	190575590	0.85	0.849213100564478	0.99	0.0817332193164052	0.90651613614656	0.266955133940926	0.0155	0.0176	0.0201	0.0063	0.1326	0.0066	0.0066	0.0569	0.0026	0.1317	0.1411	0.0301	0.003	0.1147	0.0228	0.0064	0.0077	0.0023	0.003	0.032	0.0269	0.0261	0.0686	0.0182	0.0908	0.0034
3	rs1393054	190576461	0.85	0.849213100564478	0.99	0.0817332193164052	0.894599450422115	0.278969794203787	0.0155	0.0175	0.02	0.0063	0.1329	0.0066	0.0067	0.057	0.0026	0.1314	0.141	0.0301	0.003	0.1147	0.0228	0.0064	0.0077	0.0023	0.0029	0.032	0.0269	0.026	0.0686	0.0182	0.0908	0.0034
3	rs13075089	190578566	0.85	0.849213100564478	0.99	0.0817332193164052	1.77185837672268	0.600528337276369	0.0164	0.0167	0.0222	0.0078	0.1267	0.0084	0.0091	0.0578	0.0041	0.1236	0.1351	0.0298	0.0045	0.1102	0.0237	0.0089	0.0096	0.0037	0.004	0.0326	0.0276	0.0271	0.0683	0.0199	0.09	0.005
3	rs4577513	190578743	0.85	0.849213100564478	0.99	0.0817332193164052	2.024511250509	0.698186603456989	0.0168	0.0166	0.0225	0.0079	0.1258	0.0086	0.0093	0.0579	0.0043	0.1222	0.1349	0.0299	0.0046	0.1098	0.0238	0.0091	0.0098	0.0038	0.0041	0.0326	0.0278	0.0276	0.0679	0.02	0.0898	0.0051
3	rs6766389	190579558	0.87	0.726891327677376	0.99	0.0817332193164052	3.13473703422191	1.06838626622431	0.0175	0.0158	0.0231	0.0084	0.123	0.0093	0.0103	0.0583	0.0044	0.1185	0.134	0.0295	0.0049	0.1094	0.0235	0.0098	0.0105	0.0044	0.0044	0.0325	0.0282	0.0282	0.0688	0.0202	0.0894	0.0059
3	rs13325354	190579863	0.87	0.726891327677376	0.98	0.0961760782036991	3.23953655501305	1.23044947298816	0.0176	0.0157	0.0233	0.0086	0.1225	0.0095	0.0105	0.0584	0.0044	0.1177	0.1338	0.0294	0.0049	0.1096	0.0232	0.01	0.0104	0.0045	0.0045	0.0326	0.0284	0.0284	0.069	0.0203	0.0892	0.006
3	rs9682599	190581161	0.89	0.616467558766813	0.96	0.130782650589638	4.62709802221261	1.42578961070545	0.0177	0.0159	0.0235	0.0087	0.1222	0.0098	0.0108	0.0583	0.0043	0.1157	0.1327	0.029	0.0049	0.1098	0.0232	0.0104	0.011	0.0046	0.0045	0.0325	0.0293	0.0285	0.0691	0.0201	0.0893	0.0065
3	rs74420738	190582270	0.9	0.565600701999265	0.96	0.130782650589638	5.41072471049335	1.47826655677278	0.0177	0.0162	0.0238	0.0089	0.1223	0.0099	0.0109	0.0583	0.0042	0.1143	0.1321	0.0288	0.0048	0.1104	0.0233	0.0105	0.0111	0.0046	0.0045	0.0323	0.0298	0.0287	0.0688	0.0201	0.0892	0.0067
3	rs6764542	190583269	0.91	0.517562282080777	0.95	0.15120882267165	6.20474321536152	1.5600466551049	0.0177	0.0164	0.024	0.009	0.1221	0.01	0.011	0.0584	0.0041	0.1131	0.1315	0.0287	0.0048	0.1109	0.0234	0.0106	0.0112	0.0047	0.0045	0.0322	0.0302	0.0289	0.0687	0.0202	0.0892	0.0069
3	rs7636699	190583928	0.91	0.517562282080777	0.95	0.15120882267165	6.80685937278611	1.60179924361671	0.0176	0.0164	0.0242	0.0091	0.1225	0.0102	0.0112	0.0587	0.0039	0.1119	0.131	0.0284	0.0046	0.111	0.0236	0.0107	0.0111	0.0045	0.0044	0.0319	0.0311	0.0289	0.0683	0.0206	0.089	0.007
3	rs7626401	190583974	0.91	0.517562282080777	0.93	0.198940398764014	6.86773204310646	1.59711312790585	0.0176	0.0164	0.0242	0.0091	0.1225	0.0102	0.0112	0.0587	0.0039	0.1118	0.131	0.0284	0.0046	0.111	0.0236	0.0107	0.0111	0.0045	0.0044	0.0319	0.0311	0.0289	0.0683	0.0207	0.089	0.007
3	rs28394023	190587954	0.94	0.389848785336034	0.93	0.198940398764014	5.8005617598363	1.31186447241407	0.0175	0.0167	0.0254	0.0089	0.1265	0.0098	0.0111	0.0597	0.0033	0.1088	0.1307	0.0287	0.004	0.1122	0.0246	0.0104	0.0108	0.004	0.0039	0.0303	0.031	0.0293	0.0669	0.0214	0.0894	0.0065
3	rs61634624	190591315	0.95	0.352537935866182	0.93	0.198940398764014	5.6475382066435	1.31741338530797	0.0175	0.0168	0.0258	0.0088	0.1282	0.0097	0.0112	0.06	0.0031	0.1079	0.1307	0.0285	0.0038	0.1123	0.025	0.0104	0.0107	0.0039	0.0038	0.0298	0.031	0.0294	0.0661	0.0218	0.0895	0.0063
3	rs9868955	190592125	0.95	0.352537935866182	0.92	0.226487429171296	4.79086733840574	1.27932473013218	0.0177	0.0168	0.0261	0.0088	0.1294	0.0096	0.0112	0.0601	0.003	0.1077	0.1308	0.0285	0.0037	0.1121	0.0254	0.0103	0.0106	0.0039	0.0037	0.0294	0.0307	0.0295	0.0657	0.022	0.0893	0.0062
3	rs9862175	190596086	0.95	0.352537935866182	0.92	0.226487429171296	4.79872783568516	1.30900749399462	0.0177	0.0168	0.0262	0.0089	0.1291	0.0097	0.0113	0.0597	0.003	0.1075	0.1308	0.0286	0.0037	0.1122	0.0253	0.0104	0.0108	0.0039	0.0037	0.0296	0.0308	0.0295	0.0657	0.022	0.0893	0.0061
3	rs73192294	190611271	0.95	0.352537935866182	0.92	0.226487429171296	4.68157927548523	1.26678266568531	0.0177	0.0168	0.0262	0.0089	0.1291	0.0097	0.0113	0.0597	0.003	0.1075	0.1308	0.0286	0.0037	0.1122	0.0253	0.0104	0.0108	0.0039	0.0037	0.0296	0.0307	0.0295	0.0657	0.0221	0.0894	0.0061
3	rs116490149	190618681	0.95	0.352537935866182	0.92	0.226487429171296	4.6581500646018	1.26310770945164	0.0177	0.0168	0.0262	0.0089	0.1291	0.0097	0.0113	0.0597	0.003	0.1075	0.1308	0.0286	0.0037	0.1122	0.0253	0.0104	0.0108	0.0039	0.0037	0.0296	0.0308	0.0295	0.0657	0.022	0.0894	0.0061
3	rs9290959	190624703	0.95	0.352537935866182	0.92	0.226487429171296	4.64410648013425	1.26177181953827	0.0177	0.0168	0.0262	0.0089	0.1291	0.0097	0.0113	0.0597	0.003	0.1075	0.1308	0.0286	0.0037	0.1122	0.0254	0.0104	0.0108	0.0039	0.0037	0.0296	0.0308	0.0295	0.0657	0.0221	0.0894	0.0061
3	rs16865983	190627617	0.95	0.352537935866182	0.92	0.226487429171296	4.70973250621712	1.26043617425527	0.0177	0.0169	0.0262	0.0089	0.1291	0.0097	0.0113	0.0598	0.003	0.1075	0.1308	0.0286	0.0037	0.1122	0.0254	0.0104	0.0108	0.0039	0.0037	0.0295	0.0308	0.0295	0.0657	0.0221	0.0893	0.0061
3	rs80216934	190631095	0.95	0.352537935866182	0.92	0.226487429171296	4.65545401900784	1.25542968822785	0.0177	0.0169	0.0262	0.0089	0.1291	0.0097	0.0113	0.0598	0.003	0.1075	0.1308	0.0285	0.0037	0.1122	0.0254	0.0104	0.0108	0.0039	0.0037	0.0296	0.0308	0.0295	0.0657	0.0221	0.0894	0.0061
3	rs9811251	190646505	0.95	0.352537935866182	0.92	0.226487429171296	4.54764842329844	1.2444276199955	0.0177	0.0169	0.0262	0.0089	0.1291	0.0097	0.0113	0.0597	0.003	0.1075	0.1308	0.0285	0.0037	0.1122	0.0254	0.0104	0.0108	0.0039	0.0037	0.0296	0.0308	0.0295	0.0657	0.0221	0.0894	0.0061
3	rs13089287	190654424	0.95	0.352537935866182	0.92	0.226487429171296	4.53523898226813	1.24259558182685	0.0177	0.0168	0.0262	0.0089	0.1291	0.0097	0.0113	0.0597	0.003	0.1075	0.1308	0.0285	0.0037	0.1122	0.0254	0.0104	0.0108	0.0039	0.0037	0.0296	0.0308	0.0295	0.0658	0.0221	0.0894	0.006
3	rs73193921	190657846	0.95	0.352537935866182	0.92	0.226487429171296	4.54355801404038	1.26026923581017	0.0177	0.0169	0.0262	0.0089	0.1291	0.0097	0.0113	0.0597	0.003	0.1075	0.1308	0.0285	0.0037	0.1122	0.0254	0.0104	0.0108	0.0039	0.0037	0.0296	0.0308	0.0295	0.0658	0.0221	0.0894	0.006
3	rs12491740	190658095	0.95	0.352537935866182	0.92	0.226487429171296	4.54948235292325	1.26327471287671	0.0177	0.0169	0.0262	0.0089	0.1291	0.0097	0.0113	0.0597	0.003	0.1075	0.1308	0.0285	0.0037	0.1122	0.0254	0.0104	0.0108	0.0039	0.0037	0.0296	0.0308	0.0295	0.0658	0.0221	0.0894	0.006
3	rs9839311	190669460	0.95	0.352537935866182	0.92	0.226487429171296	4.73379506807975	1.29691912438809	0.0177	0.0168	0.0262	0.0088	0.1294	0.0096	0.0112	0.0599	0.0029	0.1075	0.1308	0.0284	0.0036	0.1124	0.0254	0.0103	0.0107	0.0039	0.0037	0.0295	0.0308	0.0293	0.0658	0.0221	0.0893	0.006
3	rs79286524	190678987	0.96	0.3177447436144	0.92	0.226487429171296	4.55851361551579	1.24226253451774	0.0177	0.0168	0.0262	0.0087	0.1297	0.0095	0.0112	0.0601	0.0029	0.1077	0.1306	0.0284	0.0036	0.1125	0.0255	0.0102	0.0107	0.0039	0.0037	0.0294	0.0307	0.0292	0.0658	0.0221	0.0891	0.0059
3	rs9862096	190681990	0.98	0.255415240389183	0.92	0.226487429171296	3.41443041087852	0.860674262787573	0.0175	0.0169	0.0262	0.0083	0.1324	0.009	0.0105	0.0613	0.0029	0.1089	0.1315	0.028	0.0034	0.1142	0.0263	0.0094	0.0102	0.0039	0.0034	0.0285	0.0299	0.029	0.0654	0.0221	0.0877	0.0055
3	rs9853901	190684696	0.99	0.227721472602965	0.92	0.226487429171296	3.06119553645152	0.802851085256366	0.0175	0.0168	0.0262	0.0081	0.133	0.0088	0.0104	0.0614	0.0028	0.1091	0.1315	0.0277	0.0033	0.1146	0.0264	0.0092	0.01	0.0039	0.0034	0.0283	0.0297	0.0288	0.0649	0.0222	0.0885	0.0054
3	rs11921070	190687459	0.99	0.227721472602965	0.92	0.226487429171296	2.85657318406153	0.763722270342242	0.0175	0.0168	0.0261	0.0081	0.1331	0.0088	0.0104	0.0615	0.0028	0.1092	0.1316	0.0277	0.0033	0.1148	0.0265	0.0092	0.01	0.004	0.0034	0.0282	0.0296	0.0288	0.0648	0.0222	0.0884	0.0054
3	rs6444475	190687732	0.99	0.227721472602965	0.9	0.289513196358555	2.79440279223015	0.74876278440488	0.0174	0.0168	0.0261	0.0081	0.1332	0.0088	0.0103	0.0615	0.0028	0.1092	0.1316	0.0277	0.0033	0.1149	0.0265	0.0092	0.01	0.004	0.0034	0.0282	0.0296	0.0288	0.0648	0.0222	0.0884	0.0054
3	rs28485754	190688043	0.99	0.227721472602965	0.9	0.289513196358555	2.79403248509445	0.746803208346867	0.0174	0.0168	0.0261	0.0081	0.1331	0.0088	0.0103	0.0615	0.0028	0.1092	0.1316	0.0277	0.0033	0.1149	0.0265	0.0092	0.01	0.004	0.0034	0.0282	0.0296	0.0288	0.0648	0.0222	0.0884	0.0054
3	rs59719504	190689321	0.99	0.227721472602965	0.9	0.289513196358555	2.78317668170716	0.747255318582958	0.0175	0.0168	0.0261	0.0081	0.1331	0.0088	0.0104	0.0615	0.0029	0.1094	0.1315	0.0277	0.0033	0.1149	0.0265	0.0092	0.01	0.004	0.0034	0.0282	0.0295	0.0288	0.0648	0.0222	0.0884	0.0054
3	rs73067873	190702298	0.99	0.227721472602965	0.9	0.289513196358555	2.76814756109742	0.746652518230117	0.0175	0.0168	0.0261	0.0081	0.1332	0.0088	0.0103	0.0615	0.0029	0.1094	0.1315	0.0277	0.0033	0.115	0.0265	0.0091	0.01	0.004	0.0033	0.0281	0.0295	0.0289	0.0648	0.0222	0.0884	0.0054
3	rs9814312	190717079	0.99	0.227721472602965	0.9	0.289513196358555	2.77442725719336	0.742736913101921	0.0175	0.0169	0.0261	0.0081	0.1333	0.0088	0.0103	0.0615	0.0029	0.1095	0.1315	0.0277	0.0033	0.115	0.0265	0.0091	0.01	0.004	0.0033	0.0281	0.0295	0.0288	0.0648	0.0221	0.0884	0.0054
3	rs955594	190718951	0.99	0.227721472602965	0.9	0.289513196358555	2.73546407537192	0.735970595055926	0.0175	0.0169	0.0262	0.0081	0.1334	0.0088	0.0103	0.0615	0.0029	0.1095	0.1316	0.0277	0.0033	0.115	0.0266	0.0091	0.01	0.004	0.0033	0.0281	0.0295	0.0288	0.0648	0.0221	0.0883	0.0054
3	rs9856375	190721561	1	0.202230525110681	0.89	0.325204496311925	2.76433257879753	0.72697010055745	0.0174	0.0168	0.0261	0.008	0.1338	0.0087	0.0101	0.0616	0.0028	0.1097	0.1318	0.0276	0.0032	0.1151	0.0267	0.009	0.0099	0.0039	0.0032	0.0279	0.0293	0.0288	0.0648	0.0221	0.0883	0.0052
3	rs12374004	190738337	1.04	0.120487900976968	0.89	0.325204496311925	1.88961440403492	1.52673451762262	0.0161	0.0161	0.0264	0.0061	0.1447	0.0067	0.0074	0.0653	0.0013	0.1151	0.1374	0.0267	0.0016	0.1166	0.0293	0.0067	0.0082	0.002	0.0012	0.0252	0.0279	0.0274	0.0643	0.0213	0.0894	0.0018
3	rs75372145	190743971	1.04	0.120487900976968	0.89	0.325204496311925	1.80520567746397	1.46832899765787	0.0161	0.0161	0.0264	0.0061	0.1448	0.0067	0.0074	0.0653	0.0013	0.1151	0.1374	0.0267	0.0016	0.1166	0.0293	0.0067	0.0082	0.002	0.0012	0.0252	0.0279	0.0274	0.0643	0.0213	0.0894	0.0018
3	rs75091834	190744561	1.04	0.120487900976968	0.89	0.325204496311925	1.77996157639344	1.42340387990555	0.0161	0.0161	0.0264	0.0061	0.1448	0.0067	0.0074	0.0653	0.0013	0.1151	0.1374	0.0267	0.0016	0.1166	0.0293	0.0067	0.0082	0.002	0.0012	0.0252	0.0279	0.0274	0.0643	0.0213	0.0894	0.0018
3	rs77473869	190745874	1.04	0.120487900976968	0.89	0.325204496311925	1.78060184901726	1.44387401291862	0.0161	0.0161	0.0264	0.0061	0.1448	0.0067	0.0074	0.0653	0.0013	0.1151	0.1374	0.0267	0.0016	0.1166	0.0293	0.0067	0.0082	0.002	0.0012	0.0252	0.0279	0.0275	0.0643	0.0213	0.0894	0.0018
3	rs75190439	190749148	1.04	0.120487900976968	0.89	0.325204496311925	1.68630104594777	1.44626527670006	0.0161	0.0161	0.0264	0.0061	0.1448	0.0067	0.0074	0.0653	0.0013	0.1151	0.1376	0.0267	0.0016	0.1167	0.0293	0.0066	0.0081	0.002	0.0012	0.0251	0.0279	0.0275	0.0643	0.0212	0.0893	0.0018
3	rs79161645	190753161	1.04	0.120487900976968	0.89	0.325204496311925	1.53966587407333	1.4423371101839	0.0161	0.0161	0.0264	0.0061	0.145	0.0067	0.0074	0.0653	0.0013	0.1151	0.1376	0.0267	0.0016	0.1167	0.0293	0.0066	0.0082	0.002	0.0011	0.0251	0.0279	0.0275	0.0644	0.0212	0.0893	0.0018
3	rs9290965	190767699	1.04	0.120487900976968	0.89	0.325204496311925	0.968690891513509	1.2405975315045	0.016	0.0161	0.0263	0.0061	0.1452	0.0067	0.0074	0.0654	0.0013	0.1152	0.1377	0.0267	0.0016	0.1169	0.0294	0.0066	0.0082	0.0019	0.0011	0.0252	0.0278	0.0275	0.0645	0.0212	0.0893	0.0017
3	rs73197713	190770454	1.04	0.120487900976968	0.89	0.325204496311925	0.717891359766854	0.857414171761864	0.016	0.0161	0.0263	0.0061	0.1453	0.0068	0.0075	0.0654	0.0012	0.1152	0.1377	0.0268	0.0016	0.117	0.0294	0.0066	0.0082	0.0019	0.0011	0.0252	0.0277	0.0275	0.0645	0.0211	0.0892	0.0017
3	rs76241318	190772636	1.04	0.120487900976968	0.89	0.325204496311925	0.708750470192558	0.83945237278846	0.016	0.0161	0.0263	0.0061	0.1453	0.0068	0.0075	0.0655	0.0012	0.1152	0.1377	0.0268	0.0016	0.117	0.0294	0.0066	0.0082	0.0019	0.0011	0.0252	0.0277	0.0275	0.0645	0.0212	0.0892	0.0017
3	rs2363149	190781985	1.04	0.120487900976968	0.89	0.325204496311925	0.65536546909569	0.777377160786932	0.016	0.016	0.0263	0.0061	0.1456	0.0068	0.0075	0.0655	0.0012	0.1149	0.1377	0.0268	0.0016	0.1171	0.0294	0.0066	0.0082	0.0019	0.0011	0.0252	0.0277	0.0275	0.0646	0.0211	0.0893	0.0016
3	rs6769131	190785088	1.04	0.120487900976968	0.89	0.325204496311925	0.644389414881096	0.754950313613559	0.016	0.016	0.0263	0.0061	0.1457	0.0068	0.0075	0.0656	0.0012	0.1149	0.1377	0.0268	0.0016	0.1171	0.0295	0.0066	0.0082	0.0019	0.001	0.0252	0.0277	0.0275	0.0646	0.0211	0.0893	0.0016
3	rs113413077	190790915	1.04	0.120487900976968	0.89	0.325204496311925	0.600095482528139	0.696850736520847	0.016	0.0161	0.0263	0.0061	0.1459	0.0067	0.0075	0.0657	0.0012	0.115	0.1376	0.0267	0.0016	0.1172	0.0295	0.0066	0.0082	0.0019	0.001	0.0252	0.0277	0.0275	0.0645	0.021	0.0893	0.0016
3	rs6444494	190792498	1.04	0.120487900976968	0.89	0.325204496311925	0.589964746700361	0.68500178247028	0.016	0.0161	0.0263	0.0061	0.1459	0.0067	0.0074	0.0657	0.0012	0.115	0.1376	0.0267	0.0016	0.1173	0.0295	0.0066	0.0082	0.0019	0.001	0.0252	0.0277	0.0275	0.0645	0.021	0.0893	0.0016
3	rs7624808	190808891	1.04	0.120487900976968	0.89	0.325204496311925	0.518100914482455	0.556483560037023	0.0159	0.0161	0.0263	0.006	0.146	0.0066	0.0074	0.0659	0.0012	0.1152	0.1377	0.0266	0.0015	0.1173	0.0295	0.0066	0.0081	0.0018	9e-04	0.0251	0.0276	0.0274	0.0646	0.021	0.0896	0.0016
3	rs6444499	190808967	1.04	0.120487900976968	0.87	0.405435896572436	0.520026838076296	0.555498472816277	0.0159	0.0161	0.0263	0.006	0.146	0.0066	0.0074	0.0659	0.0012	0.1152	0.1377	0.0266	0.0015	0.1173	0.0295	0.0065	0.0081	0.0018	9e-04	0.0251	0.0276	0.0274	0.0646	0.021	0.0896	0.0016
3	rs114292462	190813830	1.04	0.120487900976968	0.87	0.405435896572436	0.553749087684356	0.622269637386568	0.0159	0.016	0.0263	0.0059	0.146	0.0066	0.0074	0.0659	0.0012	0.1152	0.1378	0.0266	0.0015	0.1173	0.0295	0.0065	0.0081	0.0018	9e-04	0.0251	0.0276	0.0275	0.0647	0.021	0.0896	0.0015
3	rs1195357	190818562	1.04	0.120487900976968	0.87	0.405435896572436	0.565189359948219	0.563955909018687	0.0158	0.016	0.0264	0.0059	0.1462	0.0066	0.0073	0.066	0.0011	0.1153	0.1381	0.0265	0.0015	0.1175	0.0295	0.0065	0.0081	0.0017	9e-04	0.0252	0.0276	0.0274	0.0647	0.0209	0.0898	0.0015
3	rs1195362	190823801	1.04	0.120487900976968	0.87	0.405435896572436	0.584521965403788	0.552405276298221	0.0158	0.016	0.0263	0.0059	0.1462	0.0066	0.0073	0.0659	0.0011	0.1152	0.138	0.0264	0.0015	0.1178	0.0295	0.0064	0.0081	0.0017	9e-04	0.0252	0.0276	0.0274	0.0645	0.0208	0.0901	0.0015
3	rs76562950	190825073	1.04	0.120487900976968	0.87	0.405435896572436	0.586628264435348	0.555357781023941	0.0158	0.016	0.0263	0.0059	0.1462	0.0066	0.0073	0.0659	0.0011	0.1152	0.1381	0.0264	0.0015	0.1178	0.0295	0.0064	0.0081	0.0017	9e-04	0.0252	0.0276	0.0274	0.0645	0.0208	0.0901	0.0015
3	rs1201619	190833923	1.04	0.120487900976968	0.87	0.405435896572436	0.603949518012287	0.560569184614325	0.0158	0.0159	0.0263	0.0059	0.1462	0.0066	0.0073	0.0659	0.0011	0.1152	0.1382	0.0264	0.0014	0.1179	0.0295	0.0064	0.0081	0.0017	9e-04	0.0252	0.0276	0.0273	0.0645	0.0208	0.0901	0.0015
3	rs73197762	190834286	1.04	0.120487900976968	0.87	0.405435896572436	0.610375094893107	0.566781976218896	0.0158	0.0159	0.0263	0.0059	0.1462	0.0065	0.0072	0.0659	0.0011	0.1152	0.1381	0.0264	0.0014	0.1179	0.0295	0.0064	0.0081	0.0017	9e-04	0.0252	0.0276	0.0273	0.0645	0.0208	0.0901	0.0015
3	rs73197768	190837203	1.05	0.104628957265627	0.87	0.405435896572436	0.662753431746584	0.588656643693705	0.0157	0.0159	0.0264	0.0058	0.1467	0.0065	0.0072	0.066	0.001	0.1153	0.1384	0.0262	0.0014	0.1183	0.0295	0.0063	0.0082	0.0017	8e-04	0.0251	0.0275	0.0272	0.0645	0.0205	0.0902	0.0014
3	rs12489428	190847554	1.05	0.104628957265627	0.87	0.405435896572436	0.604018443534101	0.587943297997434	0.0156	0.0158	0.0264	0.0058	0.1474	0.0064	0.0071	0.0662	0.001	0.1154	0.1386	0.026	0.0013	0.119	0.0295	0.0063	0.008	0.0016	7e-04	0.025	0.0275	0.0271	0.0646	0.0202	0.0903	0.0013
3	rs9855788	190848369	1.05	0.104628957265627	0.87	0.405435896572436	0.61266266174143	0.600815099493927	0.0156	0.0157	0.0264	0.0058	0.1475	0.0064	0.0071	0.0663	0.001	0.1155	0.1385	0.026	0.0013	0.119	0.0295	0.0063	0.008	0.0016	7e-04	0.025	0.0275	0.0271	0.0645	0.0202	0.0904	0.0013
3	rs2124073	190860393	1.05	0.104628957265627	0.87	0.405435896572436	0.594541069228763	0.648275234804357	0.0156	0.0156	0.0265	0.0058	0.1478	0.0063	0.007	0.0667	9e-04	0.1155	0.1386	0.026	0.0013	0.1191	0.0295	0.0062	0.0079	0.0016	7e-04	0.0248	0.0274	0.027	0.0643	0.0202	0.0904	0.0012
3	rs1985190	190862231	1.05	0.104628957265627	0.87	0.405435896572436	0.598447241218651	0.650319585365126	0.0156	0.0156	0.0265	0.0058	0.1478	0.0063	0.007	0.0667	9e-04	0.1155	0.1386	0.026	0.0013	0.1191	0.0296	0.0062	0.0079	0.0016	7e-04	0.0248	0.0274	0.027	0.0644	0.0202	0.0904	0.0012
3	rs2363970	190873984	1.05	0.104628957265627	0.87	0.405435896572436	0.774742843556643	0.717994172716585	0.0154	0.0153	0.0266	0.0052	0.1505	0.0059	0.0069	0.069	8e-04	0.1167	0.1392	0.0251	0.0015	0.1208	0.0299	0.0058	0.0074	0.0013	7e-04	0.0233	0.0264	0.0262	0.0637	0.0201	0.0899	8e-04
3	rs73199614	190874663	1.05	0.104628957265627	0.87	0.405435896572436	0.786960677494102	0.709937086029865	0.0154	0.0153	0.0266	0.0052	0.1505	0.0059	0.0069	0.069	8e-04	0.1166	0.1392	0.0251	0.0015	0.1208	0.0298	0.0058	0.0074	0.0013	7e-04	0.0233	0.0264	0.0262	0.0637	0.0201	0.0899	8e-04
3	rs116093389	190876407	1.05	0.104628957265627	0.87	0.405435896572436	0.813768616006975	0.71874122122417	0.0154	0.0153	0.0266	0.0052	0.1505	0.0057	0.0069	0.069	8e-04	0.1167	0.1393	0.0251	0.0015	0.1209	0.0298	0.0058	0.0074	0.0013	7e-04	0.0233	0.0264	0.0262	0.0638	0.0201	0.0898	8e-04
3	rs16866197	190877111	1.05	0.104628957265627	0.87	0.405435896572436	0.822052401897881	0.706511532840208	0.0154	0.0153	0.0266	0.0052	0.1504	0.0057	0.0069	0.069	8e-04	0.1167	0.1393	0.0251	0.0015	0.1209	0.0298	0.0058	0.0074	0.0013	7e-04	0.0233	0.0264	0.0262	0.0638	0.0201	0.0898	8e-04
3	rs6770500	190889450	1.05	0.104628957265627	0.87	0.405435896572436	0.768511541274396	0.630233696405212	0.0154	0.015	0.027	0.0047	0.1514	0.0053	0.0065	0.0695	0.001	0.1166	0.1402	0.0247	0.0018	0.1221	0.0298	0.0054	0.007	0.0013	0.0011	0.023	0.0261	0.0261	0.063	0.0196	0.09	8e-04
3	rs9816160	190890486	1.05	0.104628957265627	0.87	0.405435896572436	0.773279212100699	0.614617777627592	0.0154	0.0152	0.027	0.0047	0.1513	0.0052	0.0065	0.0695	0.001	0.1166	0.1403	0.025	0.0018	0.1223	0.0298	0.0054	0.007	0.0012	0.0011	0.0229	0.0261	0.026	0.063	0.0197	0.0898	8e-04
3	rs17463141	190895026	1.05	0.104628957265627	0.87	0.405435896572436	0.67967645384801	0.522819150413665	0.0154	0.0152	0.027	0.0047	0.1515	0.0052	0.0064	0.0695	0.001	0.1166	0.1406	0.025	0.0018	0.1223	0.0298	0.0053	0.0069	0.0012	0.0011	0.0229	0.0261	0.0259	0.0629	0.0197	0.0898	8e-04
3	rs7612218	190899740	1.05	0.104628957265627	0.87	0.405435896572436	0.678367869366242	0.521849205433016	0.0154	0.0152	0.027	0.0047	0.1515	0.0052	0.0064	0.0695	0.001	0.1166	0.1406	0.025	0.0018	0.1223	0.0298	0.0053	0.0069	0.0012	0.0011	0.0229	0.0261	0.0259	0.063	0.0197	0.0898	8e-04
3	rs114707286	190900945	1.05	0.104628957265627	0.87	0.405435896572436	0.678367869366242	0.521987741328566	0.0154	0.0152	0.027	0.0047	0.1515	0.0052	0.0064	0.0695	0.001	0.1166	0.1406	0.025	0.0018	0.1223	0.0298	0.0053	0.0069	0.0012	0.0011	0.0229	0.0261	0.0259	0.063	0.0197	0.0898	8e-04
3	rs17463685	190920845	1.05	0.104628957265627	0.87	0.405435896572436	0.717742311783167	0.590226734637927	0.0153	0.0152	0.0271	0.0047	0.1507	0.0051	0.0064	0.0695	0.001	0.1166	0.1409	0.025	0.0018	0.1225	0.0298	0.0053	0.0069	0.0012	0.0011	0.023	0.0261	0.0259	0.0629	0.0197	0.0897	8e-04
3	rs6783287	190922618	1.05	0.104628957265627	0.87	0.405435896572436	0.720203357244859	0.578546698226878	0.0153	0.0152	0.0271	0.0047	0.1507	0.0051	0.0064	0.0696	0.001	0.1167	0.1409	0.025	0.0018	0.1225	0.0298	0.0053	0.0069	0.0012	0.0011	0.023	0.026	0.0259	0.0629	0.0197	0.0897	8e-04
3	rs77435223	190935483	1.05	0.104628957265627	0.87	0.405435896572436	0.735349087629391	0.590797925443311	0.0154	0.0152	0.027	0.0047	0.1508	0.0051	0.0064	0.0697	0.0011	0.1167	0.1407	0.0249	0.0018	0.1229	0.0297	0.0054	0.0069	0.0012	0.0011	0.0231	0.026	0.0259	0.0626	0.0196	0.0897	9e-04
3	Affx-21912285	190941037	1.05	0.104628957265627	0.87	0.405435896572436	0.628855733551146	0.493237574121191	0.0154	0.0152	0.0269	0.0048	0.1508	0.0051	0.0064	0.0698	0.0012	0.1167	0.1405	0.0248	0.0019	0.1234	0.0296	0.0055	0.0069	0.0013	0.0012	0.0232	0.026	0.0259	0.0621	0.0194	0.0896	9e-04
3	rs73199661	190952908	1.05	0.104628957265627	0.87	0.405435896572436	0.572495984914933	0.307902109894629	0.0154	0.0152	0.0266	0.0047	0.1515	0.005	0.0065	0.0703	0.0014	0.1159	0.1407	0.0248	0.0022	0.1242	0.0292	0.0055	0.0067	0.0015	0.0016	0.0234	0.0262	0.0254	0.0614	0.0184	0.0896	0.0013
3	rs76631485	190955405	1.05	0.104628957265627	0.87	0.405435896572436	0.571823825691537	0.33631659980073	0.0154	0.0152	0.0267	0.0047	0.1516	0.0049	0.0065	0.0702	0.0015	0.1159	0.1407	0.0248	0.0022	0.1243	0.0292	0.0054	0.0067	0.0015	0.0016	0.0234	0.0261	0.0254	0.0613	0.0183	0.0897	0.0014
3	rs77487185	190956855	1.05	0.104628957265627	0.87	0.405435896572436	0.568066550282337	0.324448496873198	0.0154	0.0152	0.0267	0.0046	0.1517	0.0049	0.0065	0.0702	0.0015	0.1158	0.1407	0.0248	0.0022	0.1243	0.0292	0.0054	0.0067	0.0016	0.0016	0.0233	0.0261	0.0253	0.0613	0.0183	0.0897	0.0014
3	rs9841552	190958158	1.05	0.104628957265627	0.87	0.405435896572436	0.561119499303096	0.304671654085224	0.0154	0.0152	0.0267	0.0046	0.1518	0.0049	0.0065	0.0702	0.0015	0.1158	0.1407	0.0248	0.0022	0.1243	0.0292	0.0054	0.0067	0.0016	0.0016	0.0233	0.026	0.0253	0.0613	0.0183	0.0898	0.0014
3	rs78653392	190962230	1.05	0.104628957265627	0.87	0.405435896572436	0.586968319525345	0.329083001416643	0.0154	0.0153	0.0266	0.0046	0.1521	0.0049	0.0065	0.0702	0.0015	0.1156	0.1405	0.0249	0.0023	0.1243	0.0292	0.0054	0.0067	0.0016	0.0017	0.0232	0.026	0.0253	0.0612	0.0183	0.0898	0.0015
3	rs56262718	190962264	1.05	0.104628957265627	0.87	0.405435896572436	0.585472761523493	0.326885308073674	0.0154	0.0153	0.0266	0.0046	0.1521	0.0049	0.0065	0.0702	0.0015	0.1156	0.1405	0.0249	0.0023	0.1243	0.0292	0.0054	0.0067	0.0016	0.0017	0.0231	0.0259	0.0253	0.0613	0.0183	0.0898	0.0015
3	rs16866371	190963920	1.05	0.104628957265627	0.87	0.405435896572436	0.592899906781708	0.320924657666739	0.0153	0.0153	0.0266	0.0046	0.1522	0.0049	0.0065	0.0702	0.0015	0.1156	0.1404	0.0249	0.0023	0.1244	0.0292	0.0054	0.0067	0.0016	0.0017	0.0231	0.0259	0.0253	0.0613	0.0182	0.0898	0.0015
3	rs1584933	190973579	1.05	0.104628957265627	0.87	0.405435896572436	0.560919697801549	0.286326549785513	0.0153	0.0154	0.0265	0.0046	0.1529	0.0049	0.0065	0.0702	0.0016	0.1153	0.1402	0.025	0.0024	0.1246	0.0293	0.0054	0.0066	0.0017	0.0017	0.0228	0.0259	0.0253	0.0611	0.0181	0.0897	0.0017
3	rs9826372	190976800	1.05	0.104628957265627	0.87	0.405435896572436	0.622900458524442	0.313670147471775	0.0153	0.0155	0.0265	0.0043	0.1533	0.0048	0.0063	0.0707	0.0016	0.1149	0.1398	0.0251	0.0025	0.1255	0.0295	0.0052	0.0064	0.0017	0.0017	0.0227	0.0261	0.0252	0.0607	0.0182	0.0892	0.0018
3	rs6444525	190977569	1.05	0.104628957265627	0.87	0.405435896572436	0.605880803505261	0.298241482058562	0.0152	0.0156	0.0265	0.0043	0.1535	0.0048	0.0063	0.0707	0.0017	0.1147	0.1398	0.0252	0.0025	0.1257	0.0295	0.0051	0.0064	0.0017	0.0017	0.0227	0.0262	0.0251	0.0607	0.0183	0.089	0.0018
3	rs1454689	190981172	1.05	0.104628957265627	0.87	0.405435896572436	0.662322038290999	0.301332348883514	0.0153	0.0157	0.0266	0.0042	0.1539	0.0048	0.0062	0.0706	0.0016	0.1145	0.1397	0.0252	0.0024	0.1257	0.0296	0.0051	0.0064	0.0017	0.0017	0.0227	0.0263	0.025	0.0607	0.0182	0.0889	0.0018
3	rs77167067	190981803	1.05	0.104628957265627	0.87	0.405435896572436	0.665992924176065	0.314272812070233	0.0152	0.0156	0.0265	0.0042	0.1539	0.0048	0.0062	0.0706	0.0016	0.1145	0.1395	0.0252	0.0024	0.1258	0.0296	0.0051	0.0064	0.0017	0.0017	0.0227	0.0263	0.0249	0.0608	0.0182	0.0888	0.0018
3	rs13077359	190983412	1.05	0.104628957265627	0.86	0.450156947394433	0.662969176045184	0.308981186909106	0.0152	0.0156	0.0265	0.0042	0.1539	0.0048	0.0062	0.0706	0.0016	0.1145	0.1395	0.0252	0.0024	0.1258	0.0296	0.0051	0.0064	0.0017	0.0017	0.0227	0.0263	0.0249	0.0608	0.0182	0.0888	0.0018
3	rs16866404	190986998	1.05	0.104628957265627	0.86	0.450156947394433	0.83347149364212	0.407793553039966	0.0152	0.0157	0.0265	0.0042	0.1541	0.0048	0.0062	0.0707	0.0016	0.1144	0.1395	0.0251	0.0024	0.1257	0.0296	0.0051	0.0064	0.0018	0.0017	0.0227	0.0263	0.0249	0.0608	0.0181	0.0888	0.0018
3	rs77925048	190994275	1.04	0.120487900976968	0.86	0.450156947394433	0.907917592140715	0.175353651080667	0.0155	0.0158	0.0263	0.0045	0.1576	0.0046	0.0064	0.072	0.0018	0.1129	0.1381	0.0243	0.0027	0.1248	0.0306	0.0048	0.0065	0.0022	0.0017	0.022	0.027	0.0241	0.0601	0.0178	0.0883	0.002
3	rs10937470	191000808	1.03	0.13807906481078	0.85	0.498060230126391	0.999985300467258	0.173558279992957	0.0155	0.0159	0.0262	0.0047	0.159	0.0046	0.0065	0.0724	0.0018	0.1122	0.1373	0.0242	0.0028	0.1243	0.031	0.0047	0.0067	0.0023	0.0017	0.0218	0.0272	0.0239	0.0596	0.0177	0.088	0.0021
3	rs115200374	191005488	1.03	0.13807906481078	0.85	0.498060230126391	1.01556886779907	0.18493431688321	0.0155	0.0159	0.0262	0.0047	0.159	0.0046	0.0065	0.0724	0.0018	0.1122	0.1373	0.0242	0.0028	0.1243	0.031	0.0047	0.0067	0.0023	0.0017	0.0218	0.0272	0.0239	0.0596	0.0177	0.088	0.0021
3	rs13067368	191013346	1.02	0.157502178544443	0.85	0.498060230126391	0.922562947508264	0.130501977774154	0.0155	0.016	0.0263	0.0046	0.1594	0.0045	0.0064	0.0724	0.0019	0.1121	0.1373	0.0242	0.0028	0.1242	0.0312	0.0046	0.0066	0.0024	0.0017	0.0219	0.0275	0.0241	0.0596	0.0177	0.0878	0.0021
3	rs12494331	191025402	1.02	0.157502178544443	0.85	0.498060230126391	0.914111295842113	0.102709789909883	0.0155	0.016	0.0262	0.0047	0.1594	0.0045	0.0063	0.0724	0.0018	0.1122	0.1373	0.0242	0.0028	0.1241	0.0312	0.0046	0.0066	0.0025	0.0017	0.022	0.0275	0.024	0.0596	0.0177	0.0875	0.0021
3	rs116610331	191046621	1	0.202230525110681	0.85	0.498060230126391	0.841361180206402	0.0879713630836043	0.0154	0.0157	0.0259	0.0047	0.1606	0.0044	0.0062	0.072	0.0018	0.1121	0.1364	0.0253	0.0029	0.1245	0.0311	0.0046	0.0066	0.0025	0.0016	0.0222	0.0275	0.0245	0.0596	0.0175	0.0868	0.0021
3	rs16866487	191057336	1	0.202230525110681	0.85	0.498060230126391	0.779681828969485	0.0896765788393621	0.0154	0.0157	0.0258	0.0047	0.1609	0.0044	0.0062	0.0719	0.0018	0.112	0.1365	0.0254	0.0029	0.1246	0.0311	0.0046	0.0066	0.0025	0.0016	0.0222	0.0275	0.0246	0.0596	0.0174	0.0867	0.0021
3	rs16866491	191060021	1	0.202230525110681	0.85	0.498060230126391	0.762149160259648	0.0834632620091467	0.0154	0.0157	0.0258	0.0047	0.1609	0.0044	0.0062	0.0719	0.0018	0.112	0.1365	0.0254	0.0029	0.1246	0.0311	0.0046	0.0065	0.0025	0.0016	0.0222	0.0275	0.0245	0.0597	0.0174	0.0867	0.0021
3	rs11542549	191075902	1	0.202230525110681	0.85	0.498060230126391	0.67148023686881	0.0618014129755543	0.0154	0.0156	0.0258	0.0047	0.161	0.0044	0.0061	0.0715	0.0017	0.1118	0.1367	0.0255	0.0029	0.1248	0.031	0.0047	0.0065	0.0026	0.0016	0.0224	0.0275	0.0246	0.0596	0.0174	0.0868	0.0021
3	rs115052974	191076214	1	0.202230525110681	0.85	0.498060230126391	0.670395607741152	0.0593521258112914	0.0154	0.0156	0.0258	0.0047	0.161	0.0044	0.0061	0.0715	0.0017	0.1118	0.1367	0.0255	0.0029	0.1248	0.031	0.0047	0.0065	0.0026	0.0016	0.0224	0.0275	0.0246	0.0597	0.0174	0.0868	0.0021
3	rs16848983	191087493	1	0.202230525110681	0.85	0.498060230126391	0.636812818620095	0.0632101872033475	0.0153	0.0156	0.0258	0.0048	0.161	0.0044	0.0061	0.0714	0.0017	0.1117	0.1368	0.0256	0.0029	0.1249	0.031	0.0047	0.0065	0.0026	0.0015	0.0225	0.0274	0.0246	0.0597	0.0174	0.0868	0.0021
3	rs73185228	191089961	1	0.202230525110681	0.85	0.498060230126391	0.626470512599153	0.0554067937494629	0.0153	0.0156	0.0258	0.0048	0.161	0.0044	0.0061	0.0714	0.0017	0.1117	0.1368	0.0256	0.0029	0.1249	0.031	0.0047	0.0065	0.0026	0.0015	0.0225	0.0274	0.0246	0.0597	0.0175	0.0868	0.0021
3	rs2028572	191093053	1	0.202230525110681	0.85	0.498060230126391	0.635965652405637	0.0500445081939425	0.0153	0.0157	0.0258	0.0047	0.1611	0.0044	0.0061	0.0714	0.0017	0.1117	0.1369	0.0256	0.0029	0.1249	0.031	0.0046	0.0065	0.0026	0.0015	0.0225	0.0274	0.0246	0.0598	0.0175	0.0868	0.0021
3	rs2028573	191093080	1	0.202230525110681	0.85	0.498060230126391	0.636036229954839	0.0499835545928591	0.0153	0.0157	0.0258	0.0047	0.1611	0.0044	0.0061	0.0714	0.0017	0.1117	0.1369	0.0256	0.0029	0.1249	0.031	0.0046	0.0065	0.0026	0.0015	0.0225	0.0274	0.0246	0.0598	0.0175	0.0868	0.0021
3	rs2028574	191093175	1	0.202230525110681	0.85	0.498060230126391	0.635542262097433	0.0499226334494273	0.0153	0.0157	0.0258	0.0047	0.1611	0.0044	0.0061	0.0714	0.0017	0.1117	0.1369	0.0256	0.0029	0.1249	0.031	0.0046	0.0065	0.0026	0.0015	0.0225	0.0274	0.0246	0.0597	0.0175	0.0868	0.0021
3	rs4677728	191093310	1	0.202230525110681	0.85	0.498060230126391	0.628645106187801	0.0482300619421839	0.0154	0.0157	0.0258	0.0047	0.161	0.0043	0.0061	0.0714	0.0017	0.1117	0.1369	0.0256	0.0029	0.1248	0.031	0.0046	0.0065	0.0026	0.0016	0.0225	0.0274	0.0246	0.0597	0.0175	0.0868	0.0021
3	rs293813	191097966	1	0.202230525110681	0.85	0.498060230126391	0.624649318065701	0.0442269304815476	0.0154	0.0156	0.0257	0.0047	0.1612	0.0043	0.0061	0.0713	0.0017	0.1116	0.1369	0.0256	0.0029	0.1249	0.031	0.0045	0.0065	0.0026	0.0016	0.0225	0.0274	0.0246	0.0597	0.0175	0.0868	0.0021
3	Affx-21914616	191100561	0.99	0.227721472602965	0.85	0.498060230126391	0.623669680113269	0.0438810977199951	0.0154	0.0157	0.0257	0.0047	0.1612	0.0043	0.0061	0.0713	0.0017	0.1116	0.1369	0.0256	0.0029	0.1249	0.031	0.0045	0.0065	0.0026	0.0017	0.0225	0.0274	0.0245	0.0597	0.0175	0.0868	0.0021
3	rs79050626	191106416	0.99	0.227721472602965	0.85	0.498060230126391	0.627873081817584	0.0484702906443168	0.0153	0.0157	0.0257	0.0047	0.1612	0.0043	0.0061	0.0713	0.0017	0.1116	0.1369	0.0256	0.0029	0.1249	0.031	0.0046	0.0065	0.0026	0.0016	0.0226	0.0274	0.0245	0.0597	0.0175	0.0868	0.0021
3	rs147604673	191107358	0.99	0.227721472602965	0.85	0.498060230126391	0.627873081817584	0.0484702906443168	0.0153	0.0157	0.0257	0.0047	0.1612	0.0043	0.0061	0.0713	0.0017	0.1116	0.1369	0.0256	0.0029	0.1249	0.031	0.0046	0.0065	0.0026	0.0016	0.0226	0.0274	0.0245	0.0597	0.0175	0.0868	0.0021
3	rs2293377	191114266	0.99	0.227721472602965	0.85	0.498060230126391	0.622620849389118	0.0479305133119256	0.0153	0.0156	0.0256	0.0047	0.1612	0.0043	0.0061	0.0713	0.0017	0.1116	0.1369	0.0257	0.0029	0.125	0.031	0.0046	0.0065	0.0026	0.0016	0.0226	0.0273	0.0246	0.0597	0.0175	0.0867	0.0021
3	rs293847	191114590	0.99	0.227721472602965	0.85	0.498060230126391	0.63082314360611	0.0520120982983859	0.0153	0.0156	0.0256	0.0047	0.1612	0.0043	0.0061	0.0713	0.0017	0.1116	0.1369	0.0257	0.0029	0.125	0.0311	0.0046	0.0065	0.0026	0.0016	0.0226	0.0273	0.0246	0.0597	0.0175	0.0867	0.0021
3	rs9868965	191139587	0.99	0.227721472602965	0.85	0.498060230126391	0.617458462015517	0.0550885801248002	0.0151	0.0154	0.0256	0.0046	0.161	0.0043	0.0061	0.0712	0.0017	0.1112	0.137	0.0257	0.0029	0.125	0.0311	0.0046	0.0065	0.0026	0.0016	0.0227	0.0273	0.025	0.0599	0.0177	0.0869	0.0021
3	rs75156294	191139926	0.99	0.227721472602965	0.85	0.498060230126391	0.619548946266329	0.0571387447713497	0.0151	0.0154	0.0256	0.0046	0.161	0.0043	0.0061	0.0712	0.0017	0.1112	0.137	0.0257	0.0029	0.125	0.0311	0.0046	0.0065	0.0026	0.0016	0.0227	0.0273	0.025	0.0599	0.0177	0.0869	0.0021
3	rs16822489	191147527	0.98	0.255415240389183	0.85	0.498060230126391	0.539668976686508	0.094551885122987	0.0142	0.0146	0.0248	0.0042	0.1604	0.0039	0.0058	0.0713	0.0016	0.1094	0.1394	0.0256	0.0028	0.1247	0.031	0.0045	0.006	0.0027	0.0017	0.024	0.0278	0.0264	0.061	0.0178	0.0871	0.0023
3	rs389062	191147791	0.98	0.255415240389183	0.84	0.549223467132668	0.523953380023428	0.0797922432827434	0.0142	0.0146	0.0248	0.0042	0.1604	0.0039	0.0058	0.0712	0.0016	0.1094	0.1393	0.0256	0.0028	0.1247	0.031	0.0045	0.006	0.0027	0.0017	0.024	0.0278	0.0264	0.0611	0.0178	0.0871	0.0023
3	rs78315556	191148096	0.98	0.255415240389183	0.84	0.549223467132668	0.515858311608352	0.0768454116707442	0.0141	0.0146	0.0248	0.0042	0.1604	0.0039	0.0058	0.0712	0.0016	0.1093	0.1394	0.0255	0.0028	0.1247	0.031	0.0045	0.006	0.0027	0.0017	0.0241	0.0278	0.0264	0.0611	0.0179	0.0872	0.0023
3	rs113716182	191150481	0.98	0.255415240389183	0.84	0.549223467132668	0.502879731051905	0.0687685394845203	0.0141	0.0146	0.0247	0.0042	0.1605	0.0038	0.0058	0.0712	0.0016	0.1093	0.1394	0.0255	0.0028	0.1247	0.0311	0.0045	0.006	0.0027	0.0017	0.0241	0.0278	0.0264	0.0611	0.0179	0.0872	0.0023
3	rs115091491	191152123	0.98	0.255415240389183	0.84	0.549223467132668	0.500227349956626	0.0693281128621609	0.0141	0.0146	0.0247	0.0042	0.1605	0.0038	0.0058	0.0712	0.0016	0.1093	0.1394	0.0255	0.0028	0.1247	0.0311	0.0045	0.006	0.0027	0.0017	0.0241	0.0278	0.0264	0.0611	0.0179	0.0872	0.0023
3	rs13100475	191154590	0.98	0.255415240389183	0.84	0.549223467132668	0.496449928659993	0.0652459086315517	0.0141	0.0146	0.0247	0.0042	0.1605	0.0038	0.0058	0.0712	0.0016	0.1093	0.1394	0.0255	0.0028	0.1247	0.0311	0.0045	0.006	0.0027	0.0017	0.0241	0.0278	0.0264	0.061	0.0179	0.0873	0.0023
3	rs13078086	191159455	0.98	0.255415240389183	0.84	0.549223467132668	0.487689585751651	0.0674471379883101	0.0141	0.0146	0.0246	0.0041	0.1608	0.0038	0.0057	0.0712	0.0015	0.1094	0.1394	0.0254	0.0027	0.1243	0.0313	0.0044	0.006	0.0027	0.0016	0.0245	0.0278	0.0264	0.0609	0.0181	0.0874	0.0023
3	rs73189539	191168900	0.97	0.285396128624663	0.84	0.549223467132668	0.50414513611777	0.0773578385758807	0.014	0.0146	0.0245	0.0041	0.1608	0.0037	0.0056	0.0708	0.0015	0.1095	0.1396	0.0253	0.0025	0.1242	0.0315	0.0043	0.006	0.0027	0.0016	0.0247	0.0281	0.0265	0.0612	0.0182	0.0875	0.0022
3	rs116174002	191173004	0.97	0.285396128624663	0.84	0.549223467132668	0.503512242846627	0.0766992598697295	0.014	0.0146	0.0245	0.0041	0.1608	0.0037	0.0056	0.0708	0.0015	0.1095	0.1397	0.0253	0.0025	0.1242	0.0315	0.0043	0.006	0.0027	0.0016	0.0247	0.0281	0.0265	0.0613	0.0181	0.0874	0.0022
3	rs115249992	191178378	0.97	0.285396128624663	0.84	0.549223467132668	0.507442325859638	0.0720829389162697	0.0139	0.0146	0.0245	0.0041	0.1608	0.0036	0.0055	0.0707	0.0015	0.1096	0.1398	0.0252	0.0025	0.1242	0.0315	0.0043	0.006	0.0025	0.0016	0.0247	0.0283	0.0262	0.0619	0.0181	0.0873	0.0022
3	rs293833	191179193	0.97	0.285396128624663	0.85	0.498060230126391	0.507124840759446	0.0710181248424649	0.0139	0.0147	0.0245	0.0041	0.1608	0.0036	0.0055	0.0707	0.0015	0.1096	0.1398	0.0252	0.0025	0.1242	0.0315	0.0043	0.006	0.0025	0.0016	0.0247	0.0283	0.0262	0.0619	0.0181	0.0873	0.0022
3	rs545100	191182592	0.97	0.285396128624663	0.85	0.498060230126391	0.492748903280075	0.0708766457271976	0.0139	0.0147	0.0245	0.004	0.1608	0.0037	0.0055	0.0707	0.0014	0.1096	0.1398	0.0252	0.0025	0.1242	0.0314	0.0043	0.006	0.0025	0.0016	0.0247	0.0283	0.0262	0.0619	0.0182	0.0873	0.0022
3	rs74454424	191190319	0.97	0.285396128624663	0.85	0.498060230126391	0.497204311216282	0.072439332491911	0.0139	0.0147	0.0245	0.004	0.1608	0.0037	0.0055	0.0706	0.0014	0.1096	0.1398	0.0252	0.0025	0.1241	0.0314	0.0043	0.006	0.0025	0.0016	0.0247	0.0284	0.0262	0.0619	0.0182	0.0873	0.0022
3	rs433617	191191560	0.97	0.285396128624663	0.85	0.498060230126391	0.497581709154597	0.0731542957249707	0.0139	0.0147	0.0245	0.004	0.1608	0.0037	0.0055	0.0706	0.0014	0.1096	0.1398	0.0252	0.0025	0.1241	0.0314	0.0043	0.006	0.0025	0.0016	0.0247	0.0284	0.0262	0.062	0.0182	0.0873	0.0022
3	rs518974	191192854	0.97	0.285396128624663	0.85	0.498060230126391	0.494691846868836	0.0763343786965681	0.0139	0.0147	0.0245	0.004	0.1608	0.0037	0.0055	0.0704	0.0014	0.1095	0.1399	0.0252	0.0025	0.1241	0.0314	0.0043	0.006	0.0025	0.0016	0.0247	0.0284	0.0262	0.062	0.0182	0.0873	0.0022
3	rs16822582	191196592	0.97	0.285396128624663	0.85	0.498060230126391	0.461740680437094	0.0988806819688679	0.0138	0.0146	0.0244	0.0041	0.1608	0.0036	0.0053	0.0703	0.0014	0.109	0.1403	0.025	0.0024	0.1235	0.0315	0.0043	0.0061	0.0024	0.0017	0.0251	0.0284	0.0267	0.0617	0.0183	0.0884	0.0022
3	rs62289082	191199308	0.97	0.285396128624663	0.85	0.498060230126391	0.459680085540956	0.0983959544946458	0.0138	0.0146	0.0244	0.0041	0.1608	0.0036	0.0053	0.0703	0.0014	0.109	0.1403	0.025	0.0024	0.1234	0.0315	0.0043	0.0061	0.0024	0.0017	0.0251	0.0284	0.0268	0.0617	0.0183	0.0884	0.0022
3	rs4687218	191213468	0.97	0.285396128624663	0.85	0.498060230126391	0.442644551118427	0.101481579165474	0.0137	0.0145	0.0243	0.004	0.1608	0.0036	0.0051	0.0702	0.0014	0.1084	0.141	0.0248	0.0024	0.1226	0.0315	0.0043	0.0062	0.0023	0.0016	0.0257	0.0286	0.0269	0.0617	0.0183	0.0893	0.0022
3	rs6794379	191220050	0.96	0.3177447436144	0.85	0.498060230126391	0.435600546520362	0.119535640826982	0.0136	0.0145	0.024	0.004	0.1609	0.0035	0.005	0.0701	0.0014	0.1083	0.1413	0.0249	0.0024	0.1224	0.0315	0.0042	0.0062	0.0023	0.0015	0.0259	0.0285	0.0271	0.0616	0.0183	0.0898	0.0021
3	rs11922246	191221377	0.96	0.3177447436144	0.85	0.498060230126391	0.44092280671303	0.121892733284845	0.0136	0.0145	0.024	0.004	0.1608	0.0035	0.005	0.0701	0.0014	0.1083	0.1413	0.0249	0.0024	0.1224	0.0315	0.0042	0.0062	0.0023	0.0016	0.0259	0.0285	0.027	0.0616	0.0183	0.0898	0.0022
3	rs62289084	191224013	0.96	0.3177447436144	0.85	0.498060230126391	0.484082360064417	0.105929888658967	0.0136	0.0145	0.0236	0.004	0.1608	0.0032	0.0049	0.0703	0.0014	0.1082	0.1416	0.0251	0.0024	0.1225	0.0317	0.004	0.006	0.0023	0.0016	0.0262	0.0287	0.0269	0.0611	0.0184	0.09	0.0022
3	rs115558648	191227538	0.94	0.389848785336034	0.85	0.498060230126391	0.455512149396687	0.0963863223204539	0.0139	0.0142	0.0216	0.0034	0.1639	0.0023	0.004	0.0697	0.0014	0.1063	0.1441	0.0244	0.0026	0.1216	0.031	0.0029	0.005	0.0024	0.0018	0.0286	0.0303	0.0263	0.0619	0.0177	0.0919	0.0023
3	rs2365025	191228498	0.94	0.389848785336034	0.85	0.498060230126391	0.450882936584459	0.0835388748898197	0.0139	0.0142	0.0216	0.0034	0.1639	0.0023	0.004	0.0697	0.0014	0.1063	0.1441	0.0244	0.0026	0.1216	0.031	0.0029	0.005	0.0024	0.0018	0.0286	0.0303	0.0263	0.0619	0.0177	0.0919	0.0023
3	rs73193799	191233635	0.94	0.389848785336034	0.85	0.498060230126391	0.438967606009486	0.0743042512102028	0.0139	0.0142	0.0216	0.0034	0.1638	0.0023	0.004	0.0698	0.0014	0.1063	0.1442	0.0244	0.0026	0.1215	0.031	0.0029	0.005	0.0024	0.0018	0.0286	0.0303	0.0263	0.062	0.0178	0.0919	0.0023
3	rs2365026	191235161	0.94	0.389848785336034	0.85	0.498060230126391	0.432187573496954	0.0737283500334822	0.0139	0.0142	0.0216	0.0034	0.1638	0.0023	0.0039	0.0698	0.0014	0.1064	0.1442	0.0244	0.0026	0.1215	0.031	0.0029	0.005	0.0024	0.0018	0.0286	0.0303	0.0263	0.0619	0.0178	0.092	0.0023
3	rs11717616	191235802	0.94	0.389848785336034	0.85	0.498060230126391	0.431541784574359	0.0735128629740161	0.0139	0.0142	0.0216	0.0034	0.1638	0.0023	0.0039	0.0698	0.0014	0.1064	0.1441	0.0244	0.0026	0.1215	0.031	0.0029	0.005	0.0024	0.0018	0.0286	0.0303	0.0263	0.0619	0.0178	0.092	0.0023
3	rs35554080	191242036	0.94	0.389848785336034	0.86	0.450156947394433	0.415610504890796	0.065519386739129	0.0139	0.0143	0.0216	0.0034	0.1634	0.0023	0.004	0.0697	0.0014	0.1063	0.1439	0.0244	0.0026	0.1215	0.031	0.0028	0.005	0.0024	0.0018	0.0287	0.0303	0.0263	0.062	0.0179	0.0923	0.0023
3	rs76675952	191242525	0.94	0.389848785336034	0.86	0.450156947394433	0.417628908045389	0.0651093497770427	0.0139	0.0143	0.0216	0.0034	0.1634	0.0023	0.004	0.0697	0.0014	0.1064	0.1439	0.0243	0.0027	0.1215	0.031	0.0028	0.005	0.0025	0.0018	0.0287	0.0303	0.0263	0.062	0.0179	0.0923	0.0023
3	rs34140726	191247370	0.94	0.389848785336034	0.86	0.450156947394433	0.372884714289532	0.0575914987783686	0.0139	0.0144	0.0215	0.0034	0.1634	0.0023	0.0039	0.0692	0.0015	0.1072	0.1437	0.0237	0.0027	0.1208	0.031	0.0027	0.0049	0.0025	0.0018	0.029	0.0301	0.0263	0.0616	0.0179	0.0939	0.0023
3	rs9882364	191247780	0.94	0.389848785336034	0.86	0.450156947394433	0.374358556171456	0.0583712035217397	0.0139	0.0144	0.0215	0.0034	0.1633	0.0023	0.0039	0.0692	0.0015	0.1073	0.1436	0.0238	0.0027	0.1208	0.031	0.0027	0.0049	0.0025	0.0018	0.029	0.0301	0.0263	0.0616	0.0179	0.0939	0.0023
3	rs12493126	191249651	0.94	0.389848785336034	0.86	0.450156947394433	0.365775959900138	0.05739727393325	0.0139	0.0144	0.0214	0.0034	0.1634	0.0023	0.0039	0.0692	0.0015	0.1075	0.1436	0.0237	0.0027	0.1207	0.031	0.0027	0.0049	0.0025	0.0018	0.0291	0.0301	0.0263	0.0616	0.018	0.0939	0.0023
3	rs6794065	191256891	0.94	0.389848785336034	0.86	0.450156947394433	0.339444488444657	0.0559175756741333	0.0139	0.0145	0.0213	0.0034	0.1637	0.0023	0.0038	0.069	0.0015	0.1082	0.1434	0.0236	0.0027	0.1201	0.0311	0.0027	0.0049	0.0025	0.0018	0.0295	0.0298	0.0263	0.0615	0.0179	0.094	0.0023
3	rs73064797	191257811	0.94	0.389848785336034	0.86	0.450156947394433	0.277982265717706	0.0597464449684687	0.0137	0.0146	0.021	0.0033	0.1654	0.0022	0.0036	0.0683	0.0015	0.11	0.1431	0.0233	0.0027	0.1188	0.0311	0.0026	0.0045	0.0027	0.0019	0.0307	0.0295	0.0261	0.061	0.0178	0.0943	0.0023
3	rs56845668	191260127	0.93	0.429746626914861	0.86	0.450156947394433	0.278356432123817	0.0831610867550122	0.0135	0.0147	0.0208	0.0033	0.1668	0.0021	0.0033	0.0677	0.0014	0.1115	0.1426	0.023	0.0027	0.1179	0.0311	0.0024	0.0041	0.0027	0.0018	0.0316	0.0292	0.026	0.0606	0.0179	0.0947	0.0022
3	rs11924324	191262206	0.93	0.429746626914861	0.86	0.450156947394433	0.27905872369049	0.077211288840029	0.0135	0.0148	0.0206	0.0033	0.1669	0.002	0.0033	0.0677	0.0014	0.1117	0.1426	0.023	0.0027	0.1178	0.0312	0.0024	0.0041	0.0026	0.0018	0.0317	0.0292	0.026	0.0606	0.0179	0.0949	0.0022
3	rs1405037	191267203	0.93	0.429746626914861	0.87	0.405435896572436	0.286276398928375	0.0805359924956951	0.0134	0.0147	0.0206	0.0033	0.1672	0.002	0.0032	0.0676	0.0014	0.1118	0.1426	0.023	0.0027	0.1175	0.0312	0.0024	0.004	0.0026	0.0018	0.0319	0.0291	0.0259	0.0605	0.0179	0.095	0.0023
3	rs78364302	191273678	0.93	0.429746626914861	0.87	0.405435896572436	0.292342536145384	0.0843724367190833	0.0134	0.0147	0.0206	0.0033	0.1672	0.002	0.0032	0.0676	0.0014	0.1119	0.1425	0.023	0.0027	0.1174	0.0313	0.0023	0.004	0.0026	0.0018	0.032	0.0291	0.0259	0.0605	0.0179	0.0951	0.0023
3	rs9841924	191280430	0.93	0.429746626914861	0.87	0.405435896572436	0.298330860694466	0.0730826690391564	0.0133	0.0147	0.0205	0.0033	0.1673	0.002	0.0032	0.0676	0.0014	0.1119	0.1425	0.023	0.0027	0.1174	0.0313	0.0023	0.004	0.0026	0.0018	0.032	0.0291	0.0259	0.0605	0.018	0.0951	0.0023
3	rs6785184	191290916	0.93	0.429746626914861	0.87	0.405435896572436	0.285422131529279	0.0647003949659433	0.0132	0.0147	0.0205	0.0034	0.1675	0.0021	0.0032	0.0671	0.0014	0.1122	0.1424	0.0228	0.0027	0.1169	0.0312	0.0024	0.004	0.0027	0.0017	0.0328	0.0293	0.0258	0.0606	0.018	0.0953	0.0022
3	rs7430173	191300071	0.93	0.429746626914861	0.87	0.405435896572436	0.282018734686143	0.0660677823225773	0.0131	0.0147	0.0205	0.0034	0.1675	0.0021	0.0032	0.067	0.0014	0.1121	0.1425	0.0228	0.0027	0.1168	0.0312	0.0024	0.004	0.0027	0.0017	0.0329	0.0293	0.0259	0.0606	0.018	0.0953	0.0022
3	rs28672713	191300498	0.93	0.429746626914861	0.87	0.405435896572436	0.280701103459731	0.0679327253358512	0.0131	0.0147	0.0205	0.0034	0.1674	0.0021	0.0031	0.067	0.0014	0.1122	0.1425	0.0228	0.0027	0.1168	0.0312	0.0024	0.004	0.0027	0.0017	0.0328	0.0294	0.026	0.0605	0.018	0.0954	0.0022
3	rs2068812	191303935	0.93	0.429746626914861	0.87	0.405435896572436	0.279152434454256	0.0687685394845203	0.013	0.0148	0.0205	0.0034	0.1676	0.0021	0.0031	0.067	0.0014	0.1126	0.1426	0.0228	0.0027	0.1164	0.0312	0.0023	0.004	0.0026	0.0017	0.0329	0.0293	0.0258	0.0605	0.018	0.0954	0.0022
3	rs76951613	191312326	0.93	0.429746626914861	0.87	0.405435896572436	0.276628182170538	0.0720117473988008	0.013	0.0148	0.0205	0.0034	0.1677	0.0021	0.0031	0.0669	0.0014	0.1127	0.1426	0.0228	0.0027	0.1164	0.0311	0.0023	0.004	0.0026	0.0017	0.033	0.0293	0.0258	0.0605	0.0179	0.0954	0.0022
3	rs7618854	191320956	0.93	0.429746626914861	0.87	0.405435896572436	0.274487626481885	0.0859730143927169	0.0128	0.0148	0.0205	0.0035	0.1683	0.0023	0.003	0.0656	0.0013	0.1145	0.143	0.0231	0.0026	0.1151	0.0312	0.0023	0.0039	0.0024	0.0017	0.0336	0.0288	0.0257	0.061	0.0181	0.095	0.0021
3	rs35384219	191329002	0.92	0.472297109457422	0.87	0.405435896572436	0.231911811469726	0.0981539405805051	0.0127	0.015	0.0204	0.0034	0.169	0.0022	0.0029	0.0649	0.0011	0.1148	0.1434	0.0228	0.0026	0.1148	0.0309	0.0022	0.0038	0.0024	0.0016	0.0342	0.0282	0.0257	0.0613	0.018	0.0959	0.002
3	rs6797669	191329724	0.92	0.472297109457422	0.87	0.405435896572436	0.230474491650118	0.0960662935999257	0.0127	0.015	0.0205	0.0034	0.169	0.0022	0.0029	0.0649	0.0011	0.1149	0.1434	0.0228	0.0026	0.1148	0.0308	0.0022	0.0038	0.0024	0.0016	0.0342	0.0282	0.0257	0.0613	0.0179	0.0959	0.002
3	rs9843703	191342471	0.92	0.472297109457422	0.87	0.405435896572436	0.212039787419112	0.0956668466215838	0.0127	0.0151	0.0205	0.0034	0.1692	0.0023	0.0029	0.0646	0.0011	0.1149	0.1437	0.0227	0.0026	0.1149	0.0307	0.0022	0.0037	0.0024	0.0016	0.0342	0.028	0.0257	0.0612	0.0179	0.096	0.002
3	rs2365851	191343783	0.92	0.472297109457422	0.87	0.405435896572436	0.211154679362152	0.0947903717034728	0.0127	0.0151	0.0205	0.0034	0.1693	0.0023	0.0029	0.0646	0.0011	0.115	0.1437	0.0227	0.0026	0.1149	0.0307	0.0022	0.0037	0.0024	0.0016	0.0342	0.0279	0.0257	0.0612	0.0179	0.096	0.002
3	rs13433981	191347675	0.92	0.472297109457422	0.87	0.405435896572436	0.205412732167308	0.0979121601905018	0.0127	0.0151	0.0205	0.0034	0.1694	0.0023	0.0029	0.0645	0.0011	0.1149	0.1437	0.0226	0.0026	0.1149	0.0307	0.0022	0.0037	0.0024	0.0016	0.0343	0.0279	0.0258	0.0613	0.0178	0.096	0.002
3	rs12491931	191348677	0.92	0.472297109457422	0.87	0.405435896572436	0.199993900905824	0.0959863518267054	0.0127	0.0152	0.0205	0.0034	0.1694	0.0023	0.0029	0.0645	0.0011	0.1149	0.1437	0.0226	0.0026	0.1148	0.0307	0.0022	0.0036	0.0024	0.0016	0.0343	0.0279	0.0258	0.0614	0.0178	0.096	0.002
3	rs77280917	191349175	0.92	0.472297109457422	0.87	0.405435896572436	0.198671435885925	0.0962262556519893	0.0127	0.0152	0.0205	0.0034	0.1694	0.0023	0.0029	0.0645	0.0011	0.1149	0.1437	0.0226	0.0026	0.1148	0.0306	0.0022	0.0036	0.0024	0.0016	0.0343	0.0279	0.0258	0.0614	0.0178	0.096	0.002
3	rs73204651	191365886	0.92	0.472297109457422	0.87	0.405435896572436	0.163459660694673	0.0857436209346151	0.0127	0.0155	0.0205	0.0033	0.1699	0.0023	0.0029	0.0644	0.0011	0.1149	0.1438	0.0225	0.0026	0.1146	0.0304	0.0021	0.0035	0.0024	0.0016	0.0344	0.0278	0.0259	0.0616	0.0177	0.0956	0.002
3	rs35727241	191366444	0.92	0.472297109457422	0.87	0.405435896572436	0.161730610163041	0.0862792547225027	0.0127	0.0155	0.0205	0.0033	0.1699	0.0023	0.0029	0.0643	0.0011	0.1149	0.1438	0.0225	0.0027	0.1146	0.0304	0.0021	0.0035	0.0024	0.0016	0.0344	0.0278	0.026	0.0616	0.0177	0.0956	0.002
3	rs13061555	191373334	0.92	0.472297109457422	0.87	0.405435896572436	0.151250817944972	0.0841447710698921	0.0127	0.0155	0.0205	0.0033	0.17	0.0023	0.0029	0.0643	0.0011	0.1149	0.1438	0.0225	0.0027	0.1145	0.0303	0.0022	0.0035	0.0024	0.0016	0.0345	0.0278	0.026	0.0617	0.0177	0.0955	0.002
3	rs116255359	191373458	0.92	0.472297109457422	0.87	0.405435896572436	0.150555850653019	0.0839173532368919	0.0127	0.0155	0.0205	0.0033	0.17	0.0023	0.0029	0.0643	0.0011	0.1149	0.1438	0.0225	0.0027	0.1145	0.0303	0.0022	0.0035	0.0024	0.0016	0.0345	0.0278	0.026	0.0617	0.0177	0.0954	0.002
3	rs77869481	191374294	0.92	0.472297109457422	0.87	0.405435896572436	0.146425840381291	0.0847524294993647	0.0127	0.0156	0.0206	0.0032	0.17	0.0023	0.0029	0.0642	0.0011	0.1149	0.1438	0.0225	0.0027	0.1145	0.0303	0.0022	0.0035	0.0024	0.0016	0.0345	0.0278	0.0261	0.0617	0.0177	0.0954	0.002
3	rs11712348	191383888	0.92	0.472297109457422	0.88	0.363814363818289	0.129828810416243	0.0887448420242595	0.0127	0.0156	0.0206	0.0032	0.1698	0.0023	0.0028	0.064	0.0012	0.1149	0.1442	0.0226	0.0027	0.1143	0.0302	0.0022	0.0035	0.0025	0.0015	0.0345	0.0276	0.0265	0.0615	0.0176	0.0953	0.002
3	rs77357790	191403060	0.92	0.472297109457422	0.88	0.363814363818289	0.117529503921719	0.0825580642487778	0.0128	0.0158	0.0206	0.0032	0.1699	0.0023	0.0029	0.0638	0.0012	0.1149	0.1443	0.0225	0.0026	0.1138	0.0301	0.0022	0.0035	0.0026	0.0016	0.0345	0.0276	0.0266	0.0618	0.0176	0.0953	0.0021
3	rs9809440	191413126	0.92	0.472297109457422	0.88	0.363814363818289	0.0896340217665912	0.0564946124290138	0.013	0.0163	0.0203	0.0033	0.1706	0.0025	0.0029	0.0624	0.0013	0.1154	0.1447	0.0217	0.0023	0.1119	0.0296	0.0023	0.0034	0.0031	0.0017	0.0344	0.0274	0.0272	0.0636	0.0176	0.0947	0.0022
3	rs1083698	191413314	0.92	0.472297109457422	0.88	0.363814363818289	0.089058172336	0.046150496103124	0.0131	0.0165	0.0202	0.0033	0.1706	0.0025	0.0029	0.062	0.0014	0.1154	0.1449	0.0214	0.0023	0.1114	0.0295	0.0023	0.0034	0.0032	0.0017	0.0348	0.0274	0.0273	0.0639	0.0175	0.0948	0.0022
3	rs73204676	191413512	0.92	0.472297109457422	0.88	0.363814363818289	0.0956475244084029	0.0465041230957959	0.0131	0.0165	0.0202	0.0033	0.1709	0.0025	0.0029	0.0618	0.0014	0.1157	0.145	0.021	0.0022	0.1115	0.0295	0.0023	0.0033	0.0032	0.0017	0.0343	0.0273	0.0273	0.0647	0.0174	0.0951	0.0023
3	rs7635192	191428252	0.91	0.517562282080777	0.88	0.363814363818289	0.0444887498191825	0.0604722476806379	0.0128	0.0176	0.0198	0.0027	0.1733	0.0024	0.0025	0.0595	0.0016	0.116	0.1468	0.0211	0.0021	0.1087	0.028	0.0022	0.0029	0.0033	0.0011	0.0338	0.026	0.0273	0.0684	0.0174	0.0963	0.0023
3	rs11707389	191432503	0.91	0.517562282080777	0.88	0.363814363818289	0.0433615561470196	0.0543280933786808	0.0128	0.0178	0.0198	0.0027	0.1736	0.0024	0.0025	0.0593	0.0016	0.1159	0.1469	0.0211	0.0021	0.1084	0.0279	0.0022	0.0029	0.0033	0.0011	0.0337	0.0258	0.0274	0.0687	0.0174	0.0965	0.0023
3	rs7619568	191433799	0.91	0.517562282080777	0.88	0.363814363818289	0.0413243802761372	0.0546444086596844	0.0128	0.0178	0.0198	0.0027	0.1736	0.0024	0.0025	0.0593	0.0016	0.116	0.1469	0.0211	0.0021	0.1084	0.0279	0.0022	0.0029	0.0033	0.0011	0.0337	0.0258	0.0274	0.0687	0.0174	0.0965	0.0023
3	rs709080	191446414	0.91	0.517562282080777	0.88	0.363814363818289	0.0422833074268742	0.0559815651319115	0.0127	0.0177	0.0198	0.0027	0.174	0.0025	0.0024	0.0592	0.0016	0.1162	0.1468	0.0211	0.0021	0.1079	0.0278	0.0022	0.0028	0.0032	0.001	0.0337	0.0258	0.0274	0.0689	0.0175	0.0971	0.0022
3	rs73204702	191455939	0.91	0.517562282080777	0.89	0.325204496311925	0.0334326817949145	0.0610024421931674	0.0127	0.0177	0.0197	0.0026	0.1744	0.0024	0.0023	0.0588	0.0016	0.1162	0.1468	0.0211	0.0021	0.1072	0.0275	0.0023	0.0028	0.0031	0.001	0.0334	0.0257	0.0277	0.069	0.0176	0.0982	0.0022
3	rs75986252	191456487	0.91	0.517562282080777	0.9	0.289513196358555	0.0335698075803392	0.0610024421931674	0.0127	0.0177	0.0197	0.0026	0.1744	0.0024	0.0023	0.0588	0.0016	0.1162	0.1468	0.0211	0.0021	0.1072	0.0275	0.0023	0.0028	0.0031	0.001	0.0334	0.0257	0.0277	0.069	0.0176	0.0982	0.0022
3	rs55906631	191458798	0.91	0.517562282080777	0.9	0.289513196358555	0.0335947816649993	0.06093606042113	0.0127	0.0177	0.0197	0.0026	0.1744	0.0024	0.0023	0.0588	0.0016	0.1162	0.1468	0.0211	0.0021	0.1072	0.0275	0.0023	0.0028	0.0031	0.001	0.0334	0.0257	0.0277	0.069	0.0176	0.0982	0.0022
3	rs709096	191466674	0.91	0.517562282080777	0.9	0.289513196358555	0.0334700408681751	0.0606708402544973	0.0127	0.0177	0.0197	0.0026	0.1745	0.0024	0.0023	0.0588	0.0016	0.1161	0.1468	0.0211	0.0021	0.1071	0.0275	0.0024	0.0028	0.0031	0.001	0.0334	0.0257	0.0277	0.069	0.0176	0.0983	0.0022
3	rs9820015	191468223	0.91	0.517562282080777	0.9	0.289513196358555	0.0337448986219799	0.0608697093311226	0.0126	0.0178	0.0197	0.0026	0.1746	0.0024	0.0023	0.0588	0.0016	0.1161	0.1468	0.0211	0.0021	0.107	0.0275	0.0024	0.0028	0.0031	0.001	0.0334	0.0257	0.0276	0.069	0.0176	0.0984	0.0022
3	rs709104	191471340	0.91	0.517562282080777	0.9	0.289513196358555	0.0338075853021639	0.0620687150534246	0.0127	0.0178	0.0197	0.0026	0.1747	0.0024	0.0023	0.0587	0.0016	0.1161	0.1468	0.0211	0.0021	0.107	0.0275	0.0024	0.0028	0.0031	0.001	0.0333	0.0257	0.0276	0.0691	0.0176	0.0984	0.0022
3	rs709124	191487762	0.91	0.517562282080777	0.9	0.289513196358555	0.0314463596813397	0.0634125350556216	0.0126	0.0179	0.0196	0.0026	0.1748	0.0025	0.0022	0.0584	0.0016	0.1157	0.1468	0.0213	0.0021	0.1069	0.0274	0.0023	0.0027	0.0031	0.0011	0.0333	0.0258	0.0276	0.0696	0.0175	0.0987	0.0022
3	rs116366487	191490710	0.91	0.517562282080777	0.9	0.289513196358555	0.0308658092884581	0.0630754403159176	0.0126	0.0179	0.0196	0.0025	0.1748	0.0025	0.0022	0.0584	0.0016	0.1157	0.1468	0.0213	0.0021	0.1069	0.0274	0.0023	0.0027	0.0031	0.0011	0.0333	0.0258	0.0276	0.0697	0.0175	0.0987	0.0022
3	rs779273	191506526	0.91	0.517562282080777	0.9	0.289513196358555	0.0312559563676415	0.0633450554487495	0.0126	0.018	0.0196	0.0025	0.1746	0.0025	0.0022	0.0582	0.0016	0.1157	0.1467	0.0213	0.0021	0.1067	0.0274	0.0024	0.0027	0.003	0.0011	0.0333	0.0258	0.0277	0.07	0.0176	0.0989	0.0022
3	rs77486995	191506703	0.91	0.517562282080777	0.9	0.289513196358555	0.0306076210870092	0.063142798584871	0.0126	0.018	0.0196	0.0025	0.1746	0.0025	0.0022	0.0582	0.0016	0.1157	0.1467	0.0213	0.0021	0.1067	0.0274	0.0024	0.0027	0.003	0.0011	0.0333	0.0258	0.0277	0.07	0.0176	0.0989	0.0022
3	rs9853301	191520086	0.91	0.517562282080777	0.9	0.289513196358555	0.0277141162866976	0.0697490304013639	0.0125	0.0183	0.0195	0.0024	0.1747	0.0024	0.0021	0.0577	0.0017	0.1159	0.1463	0.0213	0.0021	0.1066	0.0271	0.0023	0.0025	0.0029	0.0013	0.0331	0.0259	0.0281	0.0708	0.0175	0.0994	0.0022
3	rs1516489	191521852	0.91	0.517562282080777	0.9	0.289513196358555	0.0277796233634273	0.0715852094895178	0.0125	0.0183	0.0195	0.0024	0.1747	0.0024	0.0021	0.0577	0.0017	0.1159	0.1462	0.0213	0.0021	0.1066	0.0271	0.0023	0.0025	0.0029	0.0013	0.0331	0.0259	0.0281	0.0708	0.0175	0.0994	0.0022
3	rs76059791	191522062	0.91	0.517562282080777	0.91	0.256642068151906	0.0280317505377967	0.0718694516388229	0.0125	0.0183	0.0195	0.0024	0.1747	0.0024	0.0021	0.0577	0.0017	0.1159	0.1462	0.0213	0.0021	0.1065	0.0271	0.0023	0.0025	0.0029	0.0013	0.0331	0.0259	0.0281	0.0708	0.0175	0.0994	0.0022
3	rs73062888	191523185	0.91	0.517562282080777	0.91	0.256642068151906	0.0279000045636754	0.0725820932031408	0.0125	0.0183	0.0195	0.0024	0.1747	0.0024	0.0021	0.0577	0.0017	0.1159	0.1462	0.0213	0.0021	0.1065	0.0271	0.0023	0.0025	0.0029	0.0013	0.0331	0.0259	0.0281	0.0708	0.0175	0.0994	0.0022
3	rs73207148	191524906	0.91	0.517562282080777	0.91	0.256642068151906	0.0278780896314895	0.0736564921435649	0.0125	0.0183	0.0195	0.0024	0.1747	0.0024	0.0021	0.0577	0.0017	0.1159	0.1462	0.0213	0.0021	0.1065	0.0271	0.0023	0.0025	0.0029	0.0013	0.0331	0.0259	0.0281	0.0708	0.0175	0.0994	0.0022
3	rs79704528	191535345	0.91	0.517562282080777	0.91	0.256642068151906	0.0277032090964319	0.0712305626715058	0.0125	0.0183	0.0195	0.0024	0.1747	0.0024	0.0021	0.0576	0.0017	0.116	0.1463	0.0213	0.0022	0.1066	0.027	0.0023	0.0025	0.0029	0.0013	0.0331	0.026	0.0278	0.0709	0.0175	0.0995	0.0022
3	rs80170690	191538492	0.91	0.517562282080777	0.92	0.226487429171296	0.0275508278076204	0.0705940384961114	0.0125	0.0183	0.0195	0.0024	0.1747	0.0024	0.0021	0.0576	0.0017	0.1159	0.1463	0.0213	0.0022	0.1066	0.027	0.0023	0.0025	0.0029	0.0013	0.0331	0.026	0.0278	0.0709	0.0175	0.0996	0.0022
3	rs62289141	191565315	0.91	0.517562282080777	0.92	0.226487429171296	0.0254897676709316	0.0706646464046577	0.0125	0.0183	0.0195	0.0024	0.1745	0.0023	0.002	0.0575	0.0017	0.1159	0.1461	0.0213	0.0022	0.1067	0.0269	0.0024	0.0024	0.0029	0.0013	0.0332	0.026	0.0279	0.0711	0.0175	0.0997	0.0022
3	rs1996313	191567889	0.91	0.517562282080777	0.92	0.226487429171296	0.0246166964851421	0.0684197657324233	0.0124	0.0183	0.0195	0.0024	0.1745	0.0023	0.002	0.0574	0.0017	0.1158	0.1461	0.0213	0.0022	0.1067	0.0269	0.0024	0.0024	0.0029	0.0013	0.0333	0.026	0.028	0.0712	0.0175	0.0997	0.0022
3	rs779326	191578101	0.91	0.517562282080777	0.92	0.226487429171296	0.0223777529626942	0.0670320793301974	0.0124	0.0185	0.0195	0.0024	0.1745	0.0023	0.002	0.0572	0.0018	0.1146	0.1461	0.0215	0.0022	0.1064	0.0269	0.0024	0.0023	0.0029	0.0013	0.0334	0.026	0.0285	0.0716	0.0176	0.0997	0.0022
3	rs35365921	191581665	0.91	0.517562282080777	0.92	0.226487429171296	0.0245766162740483	0.0738721523756238	0.0123	0.0186	0.0195	0.0024	0.1751	0.0024	0.002	0.056	0.0018	0.114	0.1463	0.0216	0.0021	0.1063	0.027	0.0025	0.0023	0.0028	0.0013	0.0337	0.0261	0.0286	0.0723	0.0176	0.0997	0.0021
3	rs76125254	191587127	0.91	0.517562282080777	0.92	0.226487429171296	0.0233475026019069	0.0778716561698616	0.0122	0.0186	0.0194	0.0024	0.1753	0.0024	0.002	0.056	0.0018	0.114	0.1464	0.0216	0.0021	0.1063	0.0269	0.0025	0.0022	0.0028	0.0013	0.0337	0.026	0.0287	0.0724	0.0175	0.0996	0.0021
3	rs115772660	191588020	0.91	0.517562282080777	0.93	0.198940398764014	0.0234538559572312	0.0805359924956951	0.0122	0.0186	0.0194	0.0024	0.1753	0.0024	0.002	0.0561	0.0018	0.1139	0.1465	0.0216	0.0021	0.1063	0.0269	0.0025	0.0022	0.0028	0.0013	0.0337	0.0261	0.0287	0.0725	0.0175	0.0996	0.0021
3	rs78798015	191590310	0.91	0.517562282080777	0.93	0.198940398764014	0.0230018579181448	0.0821820760467997	0.0122	0.0186	0.0194	0.0023	0.1753	0.0023	0.002	0.0561	0.0018	0.1139	0.1466	0.0216	0.0021	0.1063	0.0268	0.0024	0.0022	0.0028	0.0013	0.0337	0.0261	0.0287	0.0726	0.0175	0.0996	0.0021
3	rs809656	191592192	0.91	0.517562282080777	0.93	0.198940398764014	0.0231646175816232	0.0829347456538004	0.0122	0.0186	0.0194	0.0023	0.1754	0.0023	0.002	0.0561	0.0018	0.1139	0.1466	0.0216	0.0021	0.1063	0.0268	0.0024	0.0022	0.0028	0.0013	0.0337	0.0261	0.0287	0.0726	0.0175	0.0997	0.0021
3	rs62289144	191593851	0.91	0.517562282080777	0.93	0.198940398764014	0.0235411306002965	0.0816568593424426	0.0122	0.0186	0.0194	0.0023	0.1754	0.0023	0.002	0.0561	0.0018	0.1139	0.1466	0.0216	0.0022	0.1063	0.0267	0.0024	0.0022	0.0028	0.0013	0.0337	0.0261	0.0287	0.0726	0.0175	0.0997	0.0021
3	rs116266997	191610414	0.91	0.517562282080777	0.93	0.198940398764014	0.0224246018886036	0.0841447710698921	0.0122	0.0186	0.0194	0.0023	0.1753	0.0022	0.002	0.056	0.0018	0.1137	0.1468	0.0217	0.0021	0.1063	0.0267	0.0024	0.0022	0.0028	0.0013	0.0338	0.0261	0.0288	0.0727	0.0175	0.0997	0.0021
3	rs188829777	191619436	0.91	0.517562282080777	0.93	0.198940398764014	0.0212563600829253	0.0837658791460273	0.0122	0.0185	0.0194	0.0023	0.1753	0.0022	0.002	0.056	0.0018	0.1137	0.1468	0.0216	0.0021	0.1065	0.0267	0.0024	0.0022	0.0027	0.0013	0.0338	0.0262	0.0288	0.0727	0.0175	0.0997	0.0021
3	rs4603905	191621611	0.91	0.517562282080777	0.93	0.198940398764014	0.0211033881777414	0.084220632096698	0.0122	0.0185	0.0194	0.0023	0.1753	0.0022	0.002	0.056	0.0018	0.1137	0.1469	0.0217	0.0021	0.1065	0.0266	0.0024	0.0022	0.0027	0.0013	0.0339	0.0262	0.0288	0.0727	0.0174	0.0996	0.0021
3	rs74599930	191626716	0.91	0.517562282080777	0.93	0.198940398764014	0.0152366665811476	0.103531782746475	0.012	0.0184	0.0194	0.0021	0.175	0.0022	0.0019	0.0554	0.0017	0.1125	0.1477	0.0219	0.0021	0.1061	0.0264	0.0024	0.0021	0.0027	0.0013	0.0345	0.0265	0.0294	0.0735	0.0173	0.0997	0.002
3	rs73064871	191626858	0.91	0.517562282080777	0.93	0.198940398764014	0.0142631963710804	0.106678437841221	0.012	0.0184	0.0194	0.0021	0.1749	0.0022	0.0019	0.0554	0.0017	0.1123	0.1478	0.0219	0.0021	0.1061	0.0264	0.0024	0.0021	0.0027	0.0013	0.0346	0.0265	0.0295	0.0736	0.0173	0.0998	0.002
3	rs115495908	191627607	0.92	0.472297109457422	0.93	0.198940398764014	0.00700091461347133	0.115989665167208	0.0119	0.0183	0.0191	0.002	0.1748	0.0023	0.002	0.0553	0.0015	0.1121	0.1478	0.0221	0.002	0.1065	0.0262	0.0024	0.0022	0.0027	0.0012	0.035	0.0267	0.0303	0.074	0.0173	0.0988	0.0018
3	rs56324469	191628020	0.92	0.472297109457422	0.93	0.198940398764014	0.00487668372451834	0.119970831647177	0.0118	0.0183	0.0189	0.002	0.1747	0.0023	0.002	0.0554	0.0015	0.112	0.1479	0.0222	0.0019	0.1067	0.0261	0.0024	0.0022	0.0027	0.0012	0.0353	0.0267	0.0307	0.0742	0.0173	0.0983	0.0017
3	rs74795696	191628697	0.92	0.472297109457422	0.93	0.198940398764014	0.00365017578392401	0.117541461267201	0.0118	0.0183	0.0188	0.0019	0.1746	0.0023	0.002	0.0552	0.0014	0.1123	0.1479	0.0222	0.0019	0.107	0.026	0.0024	0.0023	0.0026	0.0011	0.0354	0.0267	0.0311	0.0744	0.0172	0.0977	0.0017
3	rs114037679	191630058	0.92	0.472297109457422	0.93	0.198940398764014	0.00355651137702911	0.118840576675322	0.0118	0.0183	0.0188	0.0019	0.1745	0.0023	0.002	0.0552	0.0013	0.1123	0.1479	0.0223	0.0019	0.107	0.026	0.0024	0.0023	0.0026	0.0011	0.0355	0.0267	0.0312	0.0744	0.0173	0.0976	0.0017
3	rs62290882	191630176	0.92	0.472297109457422	0.93	0.198940398764014	0.00334608683376603	0.106511917866313	0.0118	0.0185	0.0189	0.0019	0.1743	0.0023	0.002	0.055	0.0013	0.1123	0.1477	0.0223	0.0019	0.1069	0.026	0.0025	0.0028	0.0026	0.0011	0.0355	0.0266	0.0312	0.0743	0.0174	0.0975	0.0017
3	rs73189104	191632954	0.92	0.472297109457422	0.93	0.198940398764014	0.00334608683376603	0.10818162256468	0.0118	0.0185	0.0189	0.0019	0.1743	0.0023	0.002	0.055	0.0013	0.1123	0.1477	0.0223	0.0019	0.1069	0.026	0.0025	0.0028	0.0026	0.0011	0.0355	0.0267	0.0313	0.0743	0.0174	0.0974	0.0017
3	rs7613485	191644758	0.92	0.472297109457422	0.93	0.198940398764014	0.0034715749306627	0.116678387763124	0.0117	0.0185	0.0188	0.0019	0.1743	0.0024	0.002	0.0549	0.0013	0.1124	0.1477	0.0224	0.0018	0.1071	0.0262	0.0026	0.0028	0.0025	0.0011	0.0355	0.0267	0.0314	0.0744	0.0174	0.0971	0.0016
3	rs76443120	191654070	0.92	0.472297109457422	0.93	0.198940398764014	0.00339494934990551	0.116506062240943	0.0117	0.0185	0.0187	0.002	0.1744	0.0024	0.0021	0.0549	0.0011	0.1121	0.1477	0.0225	0.0018	0.1072	0.0263	0.0026	0.0028	0.0025	0.0011	0.0356	0.0267	0.0314	0.0744	0.0174	0.0967	0.0016
3	rs6792287	191663199	0.92	0.472297109457422	0.93	0.198940398764014	0.00440540775557603	0.128530212661988	0.0115	0.0184	0.0186	0.002	0.1746	0.0024	0.0022	0.0549	0.001	0.1117	0.1477	0.0228	0.0018	0.1073	0.0265	0.0027	0.0029	0.0024	0.0011	0.0357	0.0268	0.0316	0.0745	0.0175	0.0962	0.0017
3	rs144420663	191666430	0.92	0.472297109457422	0.93	0.198940398764014	0.00449110427917291	0.129335498023477	0.0115	0.0184	0.0187	0.002	0.1746	0.0025	0.0022	0.0549	9e-04	0.1116	0.1477	0.0228	0.0018	0.1074	0.0265	0.0027	0.0029	0.0024	0.001	0.0357	0.0268	0.0316	0.0745	0.0175	0.0961	0.0016
3	rs7635839	191667777	0.92	0.472297109457422	0.93	0.198940398764014	0.00457527611429116	0.130412110841988	0.0115	0.0184	0.0187	0.002	0.1746	0.0025	0.0022	0.0549	9e-04	0.1116	0.1477	0.0228	0.0018	0.1074	0.0265	0.0027	0.0029	0.0024	0.001	0.0358	0.0268	0.0316	0.0745	0.0175	0.0961	0.0016
3	rs116295100	191669952	0.92	0.472297109457422	0.93	0.198940398764014	0.0044081519697283	0.128530212661988	0.0115	0.0184	0.0187	0.002	0.1746	0.0025	0.0022	0.0549	9e-04	0.1115	0.1477	0.0229	0.0018	0.1074	0.0265	0.0027	0.0029	0.0024	0.001	0.0358	0.0268	0.0316	0.0745	0.0175	0.0961	0.0016
3	rs2458484	191673044	0.92	0.472297109457422	0.93	0.198940398764014	0.00387053136321515	0.127459408191654	0.0115	0.0184	0.0187	0.0021	0.1745	0.0026	0.0023	0.0548	9e-04	0.1115	0.1476	0.0229	0.0018	0.1074	0.0265	0.0027	0.0029	0.0024	0.001	0.0358	0.0268	0.0316	0.0745	0.0176	0.096	0.0016
3	rs73066741	191673495	0.92	0.472297109457422	0.93	0.198940398764014	0.00380408459197143	0.126214354614854	0.0115	0.0184	0.0187	0.0021	0.1745	0.0026	0.0023	0.0548	9e-04	0.1115	0.1476	0.0229	0.0017	0.1074	0.0265	0.0027	0.0029	0.0024	0.001	0.0358	0.0268	0.0316	0.0745	0.0176	0.0959	0.0016
3	rs11915983	191686078	0.92	0.472297109457422	0.93	0.198940398764014	0.00329124006030996	0.120581099093761	0.0115	0.0185	0.0186	0.0021	0.1745	0.0027	0.0024	0.0549	9e-04	0.1115	0.1472	0.023	0.0017	0.1075	0.0264	0.0028	0.0029	0.0024	0.001	0.036	0.0268	0.0317	0.0744	0.0177	0.0955	0.0016
3	rs2669957	191696718	0.92	0.472297109457422	0.93	0.198940398764014	0.00317097118817178	0.120493846665472	0.0115	0.0185	0.0186	0.0022	0.1746	0.0028	0.0025	0.0549	9e-04	0.1114	0.1472	0.023	0.0016	0.1074	0.0264	0.0029	0.0029	0.0024	0.001	0.036	0.0268	0.0318	0.0744	0.0177	0.0955	0.0016
3	rs34983181	191701104	0.92	0.472297109457422	0.94	0.173887076546345	0.00303782544016016	0.119014199330991	0.0115	0.0186	0.0187	0.0022	0.1745	0.0028	0.0025	0.055	9e-04	0.1114	0.1471	0.023	0.0016	0.1072	0.0264	0.0029	0.0029	0.0024	0.001	0.036	0.0268	0.0318	0.0744	0.0178	0.0956	0.0016
3	rs77695563	191703700	0.92	0.472297109457422	0.94	0.173887076546345	0.0029991665442686	0.118927376045535	0.0115	0.0186	0.0187	0.0022	0.1745	0.0028	0.0025	0.055	0.001	0.1114	0.147	0.023	0.0016	0.1072	0.0264	0.0029	0.0029	0.0024	0.001	0.036	0.0268	0.0318	0.0744	0.0178	0.0956	0.0016
3	rs2458481	191706936	0.92	0.472297109457422	0.93	0.198940398764014	0.00293892461062944	0.118406938826225	0.0115	0.0186	0.0187	0.0022	0.1746	0.0028	0.0025	0.055	0.001	0.1113	0.147	0.023	0.0016	0.1071	0.0264	0.0029	0.0029	0.0024	9e-04	0.036	0.0268	0.0317	0.0744	0.0178	0.0956	0.0016
3	rs57753970	191718283	0.92	0.472297109457422	0.93	0.198940398764014	0.00313306411328619	0.113847400842463	0.0115	0.0186	0.0187	0.0022	0.1744	0.0029	0.0025	0.055	0.001	0.1113	0.147	0.023	0.0016	0.1072	0.0264	0.003	0.0029	0.0024	9e-04	0.0358	0.0268	0.0318	0.0745	0.0178	0.0956	0.0016
3	rs11713260	191719615	0.92	0.472297109457422	0.92	0.226487429171296	0.00314355752982049	0.115045199489055	0.0115	0.0186	0.0187	0.0022	0.1744	0.0029	0.0025	0.055	0.001	0.1113	0.147	0.023	0.0016	0.1072	0.0264	0.0029	0.0029	0.0024	9e-04	0.0358	0.0268	0.0318	0.0746	0.0178	0.0956	0.0016
3	rs79299428	191723630	0.92	0.472297109457422	0.91	0.256642068151906	0.00310799350055468	0.113676676337854	0.0115	0.0186	0.0187	0.0022	0.1744	0.0029	0.0025	0.055	0.001	0.1113	0.147	0.023	0.0016	0.1072	0.0264	0.0029	0.0029	0.0024	9e-04	0.0358	0.0268	0.0318	0.0745	0.0178	0.0956	0.0016
3	rs2669969	191724308	0.92	0.472297109457422	0.91	0.256642068151906	0.0030521677406693	0.11112755530908	0.0115	0.0186	0.0187	0.0022	0.1743	0.0029	0.0025	0.055	0.001	0.1113	0.147	0.023	0.0016	0.1072	0.0264	0.0029	0.0029	0.0024	9e-04	0.0358	0.0268	0.0318	0.0745	0.0178	0.0956	0.0016
3	rs77315305	191728441	0.93	0.429746626914861	0.9	0.289513196358555	0.00303987105016951	0.104852248394759	0.0116	0.0188	0.0188	0.0023	0.1748	0.003	0.0025	0.0549	0.001	0.1112	0.1464	0.0228	0.0015	0.1073	0.0258	0.003	0.0027	0.0024	8e-04	0.036	0.027	0.0322	0.0741	0.0181	0.0954	0.0016
3	rs116481657	191731554	0.93	0.429746626914861	0.9	0.289513196358555	0.00372890786129094	0.10131825227347	0.0117	0.0189	0.0189	0.0024	0.175	0.0031	0.0025	0.055	0.001	0.1109	0.1462	0.0227	0.0015	0.1071	0.0257	0.003	0.0026	0.0024	7e-04	0.036	0.0273	0.0323	0.0739	0.0182	0.0953	0.0016
3	rs2637965	191741017	0.93	0.429746626914861	0.9	0.289513196358555	0.00372890786129094	0.100910383449072	0.0117	0.0189	0.0189	0.0024	0.1751	0.0031	0.0025	0.055	0.001	0.1109	0.1462	0.0227	0.0015	0.1071	0.0257	0.003	0.0026	0.0024	7e-04	0.036	0.0274	0.0323	0.0739	0.0182	0.0953	0.0016
3	rs12374118	191742837	0.93	0.429746626914861	0.9	0.289513196358555	0.00375786802038824	0.0996095188275764	0.0117	0.0189	0.0189	0.0024	0.1751	0.0031	0.0025	0.055	0.001	0.1109	0.1462	0.0227	0.0015	0.1071	0.0257	0.0031	0.0026	0.0024	7e-04	0.036	0.0274	0.0323	0.0739	0.0182	0.0953	0.0016
3	rs115807637	191745117	0.93	0.429746626914861	0.9	0.289513196358555	0.00401126489945119	0.0976706135565769	0.0117	0.0189	0.019	0.0024	0.1751	0.0031	0.0025	0.055	0.001	0.111	0.146	0.0228	0.0015	0.107	0.0256	0.0032	0.0026	0.0025	7e-04	0.036	0.0274	0.0324	0.0739	0.0182	0.0951	0.0016
3	rs62288671	191747615	0.93	0.429746626914861	0.9	0.289513196358555	0.00404193998034193	0.097027633773626	0.0117	0.019	0.019	0.0024	0.1751	0.0031	0.0025	0.0551	0.001	0.111	0.1459	0.0228	0.0015	0.1069	0.0256	0.0032	0.0026	0.0025	7e-04	0.0361	0.0274	0.0324	0.0738	0.0182	0.0951	0.0016
3	rs74582102	191750030	0.93	0.429746626914861	0.9	0.289513196358555	0.00404450455296503	0.0968671493317768	0.0117	0.019	0.019	0.0024	0.1751	0.0031	0.0025	0.0551	0.001	0.111	0.1459	0.0228	0.0015	0.1069	0.0256	0.0032	0.0026	0.0025	7e-04	0.0361	0.0274	0.0325	0.0738	0.0182	0.0951	0.0016
3	rs77172015	191756640	0.93	0.429746626914861	0.9	0.289513196358555	0.00435624082589615	0.0947903717034728	0.0116	0.019	0.0191	0.0024	0.1754	0.0031	0.0025	0.0551	0.001	0.1109	0.1455	0.0228	0.0015	0.1068	0.0255	0.0034	0.0025	0.0025	7e-04	0.0364	0.0274	0.0326	0.0737	0.0181	0.0949	0.0016
3	rs116516697	191759925	0.93	0.429746626914861	0.9	0.289513196358555	0.00453584339694656	0.0956668466215838	0.0116	0.019	0.0191	0.0024	0.1755	0.0032	0.0025	0.0552	0.001	0.1109	0.1452	0.0228	0.0015	0.1067	0.0254	0.0034	0.0025	0.0026	7e-04	0.0365	0.0274	0.0326	0.0737	0.0181	0.0948	0.0016
3	rs7629739	191761315	0.93	0.429746626914861	0.9	0.289513196358555	0.00449946638579468	0.0944724422579487	0.0116	0.019	0.0191	0.0024	0.1755	0.0032	0.0025	0.0552	0.001	0.1109	0.1452	0.0228	0.0015	0.1067	0.0254	0.0034	0.0025	0.0026	7e-04	0.0365	0.0274	0.0326	0.0737	0.0181	0.0948	0.0016
3	rs9880767	191761447	0.93	0.429746626914861	0.9	0.289513196358555	0.00447164010217173	0.0946313543247389	0.0116	0.019	0.0191	0.0024	0.1755	0.0032	0.0025	0.0552	0.001	0.1109	0.1452	0.0228	0.0015	0.1068	0.0254	0.0034	0.0025	0.0026	7e-04	0.0365	0.0274	0.0326	0.0737	0.0181	0.0948	0.0016
3	rs1844851	191763210	0.93	0.429746626914861	0.89	0.325204496311925	0.00446609108261771	0.0951087221176865	0.0116	0.019	0.0191	0.0024	0.1755	0.0032	0.0025	0.0552	0.001	0.1109	0.1451	0.0229	0.0015	0.1068	0.0254	0.0035	0.0025	0.0026	7e-04	0.0365	0.0274	0.0327	0.0736	0.0181	0.0948	0.0016
3	rs6773456	191765223	0.93	0.429746626914861	0.89	0.325204496311925	0.00524351305954567	0.0794214207750481	0.0117	0.0191	0.019	0.0024	0.1754	0.0031	0.0025	0.0552	0.001	0.1107	0.1447	0.0229	0.0016	0.1067	0.0254	0.0034	0.0025	0.0028	7e-04	0.0365	0.0273	0.0324	0.0733	0.0181	0.0959	0.0017
3	rs6804114	191766576	0.93	0.429746626914861	0.88	0.363814363818289	0.00609074027720925	0.067308666105179	0.0119	0.0192	0.0189	0.0024	0.1754	0.0031	0.0025	0.0552	0.001	0.1106	0.1444	0.0229	0.0016	0.1067	0.0253	0.0034	0.0025	0.003	8e-04	0.0365	0.0271	0.0321	0.073	0.0182	0.0968	0.0018
3	rs34177055	191775508	0.93	0.429746626914861	0.87	0.405435896572436	0.00530351460245828	0.0659305037042551	0.0119	0.0192	0.019	0.0025	0.1752	0.0033	0.0025	0.0553	0.001	0.1103	0.1441	0.023	0.0016	0.1065	0.0253	0.0034	0.0026	0.003	8e-04	0.0367	0.0271	0.0321	0.073	0.0182	0.0967	0.0018
3	rs73054537	191780036	0.93	0.429746626914861	0.86	0.450156947394433	0.00499968607681771	0.0636827564770912	0.0118	0.0192	0.019	0.0025	0.1752	0.0033	0.0025	0.0553	0.001	0.1102	0.1441	0.023	0.0016	0.1065	0.0253	0.0034	0.0026	0.003	8e-04	0.0367	0.027	0.0321	0.073	0.0181	0.0967	0.0018
3	rs9291016	191783287	0.93	0.429746626914861	0.86	0.450156947394433	0.00465781275844193	0.0629408148667153	0.0119	0.0192	0.0192	0.0026	0.1749	0.0034	0.0025	0.0554	0.001	0.11	0.144	0.023	0.0018	0.1068	0.0253	0.0033	0.0026	0.003	8e-04	0.037	0.0269	0.0323	0.073	0.0179	0.0966	0.0018
3	rs9853707	191786501	0.93	0.429746626914861	0.86	0.450156947394433	0.00477941109214222	0.0657933448479825	0.0119	0.0192	0.0192	0.0026	0.1748	0.0034	0.0024	0.0554	0.001	0.1099	0.144	0.0229	0.0018	0.1069	0.0253	0.0033	0.0025	0.003	8e-04	0.037	0.027	0.0322	0.0732	0.0178	0.0965	0.0018
3	rs115120107	191792711	0.93	0.429746626914861	0.86	0.450156947394433	0.00479112018084223	0.0660677823225773	0.0119	0.0192	0.0192	0.0026	0.1748	0.0034	0.0024	0.0554	0.001	0.11	0.144	0.0229	0.0018	0.1069	0.0253	0.0033	0.0025	0.003	8e-04	0.0369	0.0271	0.0321	0.0732	0.0178	0.0965	0.0018
3	rs62290161	191796265	0.93	0.429746626914861	0.86	0.450156947394433	0.00479991671677224	0.0673778871803272	0.0119	0.0192	0.0192	0.0026	0.1748	0.0034	0.0024	0.0554	0.001	0.11	0.144	0.0229	0.0018	0.1069	0.0253	0.0033	0.0025	0.003	8e-04	0.0369	0.0271	0.0321	0.0732	0.0178	0.0965	0.0018
3	rs80121585	191798319	0.93	0.429746626914861	0.86	0.450156947394433	0.00483522928325189	0.0696086068536865	0.0119	0.0192	0.0191	0.0026	0.1748	0.0034	0.0024	0.0553	0.001	0.11	0.144	0.0229	0.0018	0.1071	0.0253	0.0033	0.0025	0.003	8e-04	0.0369	0.0272	0.0321	0.0732	0.0177	0.0965	0.0018
3	rs1602517	191805160	0.93	0.429746626914861	0.86	0.450156947394433	0.00475897407729087	0.0888223385193524	0.0118	0.0193	0.0192	0.0025	0.1742	0.0035	0.0025	0.0552	0.001	0.1097	0.1443	0.0228	0.0018	0.1073	0.0253	0.0032	0.0026	0.0031	8e-04	0.0366	0.0276	0.0321	0.0735	0.0177	0.0963	0.0018
3	rs114915450	191815982	0.93	0.429746626914861	0.84	0.549223467132668	0.00520589086917363	0.0892878838085201	0.0119	0.0193	0.0192	0.0026	0.1741	0.0035	0.0025	0.0553	0.001	0.1095	0.1443	0.0227	0.0018	0.1073	0.0253	0.0031	0.0026	0.0031	8e-04	0.0366	0.0276	0.0321	0.0737	0.0176	0.0963	0.0018
3	rs62295765	191824535	0.93	0.429746626914861	0.84	0.549223467132668	0.0057589059706882	0.0931259515421921	0.0119	0.0193	0.0192	0.0026	0.1741	0.0035	0.0025	0.0553	0.001	0.1094	0.1442	0.0227	0.0018	0.1072	0.0253	0.0031	0.0026	0.0031	8e-04	0.0366	0.0277	0.0321	0.0738	0.0176	0.0964	0.0018
3	rs74359178	191824641	0.93	0.429746626914861	0.84	0.549223467132668	0.00574539077450342	0.0934420856303372	0.0119	0.0193	0.0192	0.0026	0.1741	0.0035	0.0025	0.0553	0.001	0.1094	0.1442	0.0227	0.0018	0.1072	0.0253	0.0031	0.0026	0.0031	8e-04	0.0366	0.0277	0.0321	0.0738	0.0176	0.0964	0.0018
3	rs10937531	191824938	0.93	0.429746626914861	0.84	0.549223467132668	0.00690311866952481	0.0955072512731851	0.0119	0.0193	0.0192	0.0026	0.1741	0.0035	0.0025	0.0554	9e-04	0.1094	0.1442	0.0227	0.0018	0.1072	0.0253	0.0031	0.0026	0.0031	8e-04	0.0366	0.0277	0.0321	0.0738	0.0176	0.0964	0.0018
3	rs9851931	191826058	0.93	0.429746626914861	0.84	0.549223467132668	0.00702454352919336	0.100991905933729	0.0119	0.0193	0.0192	0.0026	0.1742	0.0035	0.0025	0.0554	9e-04	0.1094	0.1442	0.0227	0.0018	0.1072	0.0253	0.0031	0.0026	0.0031	8e-04	0.0366	0.0277	0.0321	0.0738	0.0176	0.0964	0.0018
3	rs73054571	191826819	0.93	0.429746626914861	0.84	0.549223467132668	0.00692649314908942	0.103038281858851	0.0119	0.0193	0.0192	0.0026	0.1742	0.0035	0.0025	0.0554	9e-04	0.1094	0.1442	0.0227	0.0018	0.1072	0.0252	0.0031	0.0026	0.0031	8e-04	0.0366	0.0277	0.032	0.0739	0.0176	0.0963	0.0018
3	rs59946807	191838282	0.93	0.429746626914861	0.84	0.549223467132668	0.00738229606018105	0.117109623517127	0.0119	0.0193	0.0192	0.0026	0.1742	0.0035	0.0025	0.0555	9e-04	0.1095	0.1443	0.0226	0.0018	0.1071	0.0252	0.0031	0.0026	0.0031	8e-04	0.0365	0.0278	0.0321	0.0739	0.0175	0.0962	0.0018
3	rs1380990	191839031	0.93	0.429746626914861	0.84	0.549223467132668	0.00716360443704518	0.120319413142363	0.0119	0.0193	0.0192	0.0027	0.1741	0.0035	0.0025	0.0555	9e-04	0.1094	0.1443	0.0226	0.0018	0.1071	0.0252	0.0031	0.0027	0.0031	8e-04	0.0365	0.0278	0.0321	0.0739	0.0175	0.0962	0.0018
3	rs34855766	191843379	0.94	0.389848785336034	0.84	0.549223467132668	0.00732918569123594	0.192104727748342	0.0116	0.0192	0.0192	0.0028	0.1752	0.0037	0.0024	0.0555	0.001	0.1079	0.144	0.0226	0.0018	0.1071	0.0251	0.003	0.0029	0.0027	8e-04	0.0361	0.0282	0.0337	0.0744	0.0173	0.0956	0.0017
3	rs6779599	191847799	0.95	0.352537935866182	0.84	0.549223467132668	0.0192956476310911	0.43967623370103	0.0116	0.0192	0.0189	0.0032	0.1777	0.0038	0.0023	0.056	9e-04	0.1056	0.1415	0.0234	0.0019	0.107	0.0245	0.0027	0.0031	0.0024	6e-04	0.0349	0.0285	0.0359	0.0753	0.0164	0.0966	0.0013
3	rs9847806	191850051	0.95	0.352537935866182	0.83	0.603719568470427	0.0168904670228277	0.391907333697886	0.0116	0.0192	0.0189	0.0032	0.1777	0.0038	0.0023	0.0561	9e-04	0.1056	0.1414	0.0234	0.0019	0.107	0.0245	0.0027	0.0031	0.0024	6e-04	0.0349	0.0285	0.0359	0.0753	0.0164	0.0967	0.0013
3	rs9873046	191851051	0.95	0.352537935866182	0.83	0.603719568470427	0.0163103510739943	0.379885244802095	0.0116	0.0192	0.0189	0.0032	0.1777	0.0038	0.0023	0.0561	9e-04	0.1056	0.1415	0.0234	0.0019	0.107	0.0244	0.0027	0.0031	0.0024	6e-04	0.0349	0.0285	0.036	0.0753	0.0164	0.0966	0.0013
3	rs62295775	191853403	0.95	0.352537935866182	0.83	0.603719568470427	0.0148790636034167	0.359791480993366	0.0116	0.0192	0.0189	0.0032	0.1776	0.0038	0.0023	0.0561	9e-04	0.1056	0.1415	0.0234	0.0019	0.107	0.0244	0.0026	0.0031	0.0024	6e-04	0.0349	0.0285	0.036	0.0753	0.0164	0.0966	0.0013
3	rs73191557	191854129	0.95	0.352537935866182	0.83	0.603719568470427	0.0149626412930079	0.354410797068161	0.0116	0.0192	0.0189	0.0031	0.1776	0.0038	0.0023	0.0562	9e-04	0.1059	0.1414	0.0234	0.0019	0.1071	0.0245	0.0026	0.0031	0.0024	6e-04	0.0349	0.0284	0.036	0.0753	0.0163	0.0967	0.0013
3	rs114518300	191855536	0.95	0.352537935866182	0.83	0.603719568470427	0.0155574348404571	0.353537065851035	0.0116	0.0192	0.0189	0.0031	0.1775	0.0038	0.0023	0.0562	9e-04	0.1059	0.1414	0.0235	0.0019	0.1071	0.0245	0.0026	0.0031	0.0024	6e-04	0.0349	0.0284	0.036	0.0753	0.0163	0.0967	0.0013
3	rs1460924	191860535	0.95	0.352537935866182	0.83	0.603719568470427	0.0150886579267372	0.35828757048416	0.0117	0.0191	0.0189	0.0031	0.1773	0.0038	0.0022	0.0563	9e-04	0.1058	0.1414	0.0235	0.002	0.1072	0.0245	0.0026	0.0031	0.0025	6e-04	0.0351	0.0284	0.036	0.0753	0.0163	0.0966	0.0013
3	rs1380991	191865312	0.95	0.352537935866182	0.83	0.603719568470427	0.013426562712796	0.37823086134123	0.0119	0.019	0.0191	0.0031	0.177	0.0038	0.0022	0.0563	9e-04	0.1058	0.1411	0.0238	0.0021	0.1074	0.0246	0.0025	0.0031	0.0024	6e-04	0.0349	0.0284	0.036	0.075	0.0164	0.0966	0.0012
3	rs76903704	191873417	0.95	0.352537935866182	0.83	0.603719568470427	0.0171591017504415	0.40818317931713	0.0118	0.019	0.0192	0.003	0.1766	0.0038	0.0022	0.0563	9e-04	0.1061	0.141	0.024	0.0022	0.1079	0.0246	0.0024	0.0031	0.0021	6e-04	0.035	0.0285	0.036	0.0747	0.0164	0.0968	0.0011
3	rs62295825	191874628	0.95	0.352537935866182	0.83	0.603719568470427	0.0157667742178269	0.401056258058075	0.0118	0.019	0.0192	0.003	0.1765	0.0038	0.0022	0.0563	9e-04	0.1061	0.141	0.0241	0.0022	0.1079	0.0246	0.0024	0.0031	0.0021	6e-04	0.035	0.0285	0.0361	0.0747	0.0164	0.0969	0.0011
3	rs72625048	191876020	0.95	0.352537935866182	0.83	0.603719568470427	0.0144459347092974	0.409092702419253	0.0117	0.019	0.0192	0.0031	0.1764	0.0038	0.0022	0.0562	9e-04	0.1062	0.1406	0.024	0.0022	0.1084	0.0246	0.0024	0.003	0.002	6e-04	0.035	0.0285	0.036	0.0747	0.0164	0.0971	0.0011
3	rs9863271	191879679	0.95	0.352537935866182	0.83	0.603719568470427	0.015074617484093	0.397699195152455	0.0117	0.0191	0.0192	0.0031	0.1762	0.0038	0.0021	0.0562	9e-04	0.1064	0.1399	0.0241	0.0022	0.1085	0.0245	0.0023	0.003	0.002	6e-04	0.0352	0.0285	0.0362	0.0745	0.0164	0.0976	0.0011
3	rs73191578	191883462	0.96	0.3177447436144	0.82	0.661616834019215	0.0179917881492526	0.498434009009678	0.0117	0.0191	0.0193	0.0031	0.176	0.0038	0.0022	0.0563	9e-04	0.1063	0.14	0.0241	0.0022	0.1086	0.0245	0.0023	0.003	0.002	6e-04	0.0352	0.0285	0.0363	0.0744	0.0164	0.0975	0.0011
3	rs9846383	191885042	0.96	0.3177447436144	0.82	0.661616834019215	0.0221817569318485	0.468275941070468	0.0117	0.0191	0.0194	0.0031	0.176	0.0038	0.0022	0.0563	9e-04	0.1063	0.14	0.0242	0.0022	0.1086	0.0245	0.0024	0.0029	0.0019	6e-04	0.0352	0.0285	0.0363	0.0743	0.0163	0.0974	0.0011
3	rs35310526	191887509	0.96	0.3177447436144	0.82	0.661616834019215	0.0228779504210839	0.567206182977815	0.0116	0.0191	0.0197	0.0031	0.1757	0.0038	0.0021	0.0564	9e-04	0.1063	0.1401	0.0243	0.0022	0.1089	0.0244	0.0023	0.0029	0.0019	7e-04	0.0353	0.0286	0.0365	0.0741	0.0162	0.0969	0.001
3	rs12486946	191894110	0.97	0.285396128624663	0.82	0.661616834019215	0.0418746485675414	0.643316597342891	0.0115	0.0193	0.0197	0.003	0.1765	0.0037	0.0019	0.0572	0.001	0.1065	0.1396	0.0242	0.002	0.1099	0.024	0.0021	0.0027	0.0018	9e-04	0.0356	0.0287	0.0367	0.0728	0.0157	0.097	0.001
3	rs975121	191897218	0.97	0.285396128624663	0.82	0.661616834019215	0.0313986827268698	0.549737300390044	0.0116	0.0194	0.0197	0.003	0.1767	0.0037	0.0018	0.0573	0.0011	0.1063	0.1396	0.0242	0.002	0.1101	0.0239	0.0021	0.0027	0.0018	9e-04	0.0357	0.0287	0.0367	0.0726	0.0157	0.097	0.001
3	rs9848565	191901623	0.97	0.285396128624663	0.82	0.661616834019215	0.0329866425263441	0.550719869051813	0.0116	0.0194	0.0197	0.003	0.1769	0.0037	0.0018	0.0574	0.0011	0.1063	0.1395	0.0241	0.0019	0.11	0.0239	0.0021	0.0027	0.0018	9e-04	0.0357	0.0287	0.0367	0.0727	0.0156	0.0971	0.001
3	rs66791522	191905396	0.97	0.285396128624663	0.82	0.661616834019215	0.0348472691251258	0.579399424499582	0.0115	0.0194	0.0197	0.0029	0.1769	0.0038	0.0018	0.0574	0.0011	0.1062	0.1395	0.024	0.0019	0.1101	0.0239	0.0021	0.0027	0.0019	9e-04	0.0357	0.0286	0.0367	0.0726	0.0156	0.0971	0.001
3	rs55636532	191912467	0.97	0.285396128624663	0.82	0.661616834019215	0.039647315360659	0.601101894320964	0.0115	0.0194	0.0197	0.0029	0.1769	0.0038	0.0018	0.0574	0.0011	0.1061	0.1397	0.0239	0.0019	0.1102	0.0239	0.0021	0.0027	0.0019	0.001	0.0357	0.0285	0.0367	0.0726	0.0156	0.0972	0.001
3	rs66720762	191915973	0.97	0.285396128624663	0.82	0.661616834019215	0.0409364280100101	0.611160148626596	0.0115	0.0194	0.0198	0.0029	0.177	0.0038	0.0018	0.0575	0.0011	0.1059	0.1397	0.0239	0.0019	0.1103	0.0239	0.0021	0.0027	0.0019	0.001	0.0357	0.0284	0.0367	0.0726	0.0156	0.0972	9e-04
3	rs76240707	191924432	0.97	0.285396128624663	0.82	0.661616834019215	0.115519046393991	0.711725798261705	0.0115	0.0198	0.0193	0.0028	0.1781	0.0037	0.0017	0.058	0.0011	0.1056	0.1393	0.0241	0.0018	0.1116	0.0236	0.0019	0.0023	0.0016	0.001	0.036	0.0286	0.0365	0.072	0.0149	0.0974	6e-04
3	rs7624178	191924614	0.97	0.285396128624663	0.82	0.661616834019215	0.119015460097216	0.713067990685926	0.0115	0.0198	0.0193	0.0028	0.1782	0.0037	0.0017	0.058	0.0011	0.1056	0.1393	0.0241	0.0018	0.1117	0.0236	0.0019	0.0023	0.0016	0.001	0.036	0.0286	0.0364	0.072	0.0149	0.0975	6e-04
3	rs112154005	191928976	0.97	0.285396128624663	0.81	0.722979171095748	0.145679308054391	0.836363516349476	0.0116	0.0201	0.019	0.0027	0.1785	0.0036	0.0015	0.0582	0.0012	0.1051	0.139	0.0243	0.0018	0.1122	0.0235	0.0018	0.0022	0.0016	0.001	0.0361	0.0286	0.0364	0.0716	0.0147	0.0977	6e-04
3	rs9883097	191932796	0.97	0.285396128624663	0.81	0.722979171095748	0.130101181065959	0.817266013719194	0.0117	0.0203	0.0189	0.0027	0.1785	0.0036	0.0015	0.0583	0.0012	0.1049	0.1388	0.0244	0.0018	0.1124	0.0234	0.0018	0.0022	0.0016	0.001	0.0361	0.0287	0.0363	0.0717	0.0147	0.0978	6e-04
3	rs3925222	191948449	0.97	0.285396128624663	0.81	0.722979171095748	0.114395759538553	0.756310035017935	0.0117	0.0203	0.0189	0.0027	0.1786	0.0036	0.0015	0.0583	0.0012	0.1048	0.1388	0.0244	0.0018	0.1124	0.0234	0.0018	0.0022	0.0016	0.001	0.0361	0.0287	0.0363	0.0717	0.0147	0.0978	6e-04
3	rs79438611	191956212	0.97	0.285396128624663	0.81	0.722979171095748	0.115321984252571	0.76493391825314	0.0117	0.0202	0.0189	0.0027	0.1786	0.0036	0.0015	0.0583	0.0012	0.1047	0.1388	0.0245	0.0018	0.1123	0.0234	0.0018	0.0022	0.0016	0.001	0.0362	0.0287	0.0364	0.0718	0.0147	0.0977	6e-04
3	rs13315492	191964175	0.97	0.285396128624663	0.81	0.722979171095748	0.110298161808747	0.760846276222802	0.0117	0.0202	0.0189	0.0027	0.1786	0.0036	0.0015	0.0583	0.0012	0.1046	0.1387	0.0245	0.0018	0.1122	0.0235	0.0018	0.0022	0.0016	0.001	0.0362	0.0287	0.0364	0.072	0.0147	0.0977	6e-04
3	rs73193515	191966127	0.97	0.285396128624663	0.81	0.722979171095748	0.115097023384907	0.78650924393491	0.0117	0.0202	0.0189	0.0027	0.1786	0.0036	0.0015	0.0584	0.0012	0.1046	0.1388	0.0244	0.0018	0.1122	0.0235	0.0018	0.0022	0.0016	0.001	0.0362	0.0287	0.0364	0.072	0.0147	0.0977	6e-04
3	rs77827241	191973700	0.97	0.285396128624663	0.81	0.722979171095748	0.12103384878436	0.803157219653106	0.0117	0.0202	0.0189	0.0027	0.1787	0.0036	0.0015	0.0584	0.0012	0.1045	0.1388	0.0244	0.0018	0.1122	0.0235	0.0018	0.0022	0.0016	0.001	0.0362	0.0287	0.0364	0.072	0.0146	0.0977	6e-04
3	rs2886705	191995395	0.97	0.285396128624663	0.79	0.8563340912432	0.137899249301321	0.889503033993662	0.0117	0.0202	0.0189	0.0027	0.1788	0.0036	0.0014	0.0585	0.0012	0.1043	0.1387	0.0244	0.0018	0.1121	0.0234	0.0018	0.0022	0.0016	0.001	0.0363	0.0287	0.0364	0.0722	0.0147	0.0977	7e-04
3	rs76862169	192000678	0.97	0.285396128624663	0.79	0.8563340912432	0.147991136523126	0.969470446382346	0.0117	0.0202	0.0189	0.0027	0.1788	0.0036	0.0014	0.0585	0.0012	0.1043	0.1386	0.0244	0.0018	0.1121	0.0235	0.0018	0.0022	0.0016	0.001	0.0363	0.0287	0.0364	0.0721	0.0147	0.0977	7e-04
3	rs116499097	192006704	0.97	0.285396128624663	0.79	0.8563340912432	0.162006534195041	1.04009967430976	0.0117	0.0202	0.0189	0.0027	0.1788	0.0036	0.0015	0.0585	0.0012	0.1042	0.1386	0.0244	0.0018	0.1121	0.0235	0.0018	0.0022	0.0016	0.001	0.0363	0.0287	0.0364	0.0722	0.0147	0.0977	7e-04
3	rs114126572	192014722	0.97	0.285396128624663	0.79	0.8563340912432	0.22648474677383	1.29172031148559	0.0117	0.0203	0.0191	0.0025	0.1788	0.0036	0.0016	0.0587	0.0012	0.1031	0.1379	0.0244	0.0018	0.112	0.0239	0.0017	0.0021	0.0017	0.0011	0.0363	0.0286	0.0365	0.0724	0.015	0.0978	7e-04
3	rs67384681	192018840	0.97	0.285396128624663	0.79	0.8563340912432	0.227698560679585	1.49044605014052	0.0117	0.0203	0.0192	0.0024	0.179	0.0036	0.0017	0.0592	0.0012	0.1023	0.1372	0.0244	0.0018	0.1116	0.0243	0.0017	0.002	0.0018	0.0011	0.0362	0.0284	0.0366	0.0727	0.0154	0.0979	7e-04
3	rs9839891	192019397	0.97	0.285396128624663	0.79	0.8563340912432	0.266517559796659	1.60179924361671	0.0118	0.0203	0.0193	0.0024	0.1788	0.0036	0.0017	0.0593	0.0012	0.1023	0.137	0.0244	0.0018	0.1117	0.0244	0.0017	0.0019	0.0018	0.0011	0.0362	0.0284	0.0367	0.0727	0.0154	0.0978	7e-04
3	rs2030513	192020346	0.97	0.285396128624663	0.79	0.8563340912432	0.286704045061366	1.71119808688826	0.0118	0.0203	0.0193	0.0024	0.1787	0.0036	0.0017	0.0594	0.0012	0.1022	0.1367	0.0245	0.0018	0.1118	0.0245	0.0017	0.0019	0.0018	0.0011	0.0361	0.0283	0.0367	0.0727	0.0155	0.0978	7e-04
3	rs79751112	192021654	0.97	0.285396128624663	0.79	0.8563340912432	0.317836131079747	1.77942619674516	0.0118	0.0202	0.0193	0.0024	0.1786	0.0036	0.0017	0.0594	0.0012	0.1022	0.1367	0.0245	0.0019	0.1119	0.0244	0.0017	0.002	0.0018	0.0011	0.0362	0.0283	0.0366	0.0727	0.0155	0.0977	7e-04
3	rs116527313	192023626	0.97	0.285396128624663	0.79	0.8563340912432	0.32292809409927	1.77960254380998	0.0118	0.0202	0.0194	0.0024	0.1786	0.0036	0.0017	0.0594	0.0012	0.1022	0.1366	0.0245	0.0019	0.1119	0.0244	0.0017	0.002	0.0018	0.0011	0.0362	0.0283	0.0366	0.0726	0.0156	0.0977	7e-04
3	rs77033616	192027949	0.97	0.285396128624663	0.79	0.8563340912432	0.337887570016311	1.92860025451584	0.0119	0.0202	0.0194	0.0024	0.1785	0.0036	0.0017	0.0594	0.0013	0.1021	0.1365	0.0245	0.0019	0.1119	0.0244	0.0018	0.002	0.0019	0.0012	0.0362	0.0282	0.0367	0.0727	0.0156	0.0976	7e-04
3	rs116757759	192029772	0.97	0.285396128624663	0.79	0.8563340912432	0.348811212016776	1.91683257822105	0.0119	0.0201	0.0194	0.0024	0.1785	0.0036	0.0018	0.0594	0.0013	0.1021	0.1365	0.0245	0.0019	0.1119	0.0244	0.0018	0.002	0.0019	0.0012	0.0362	0.0282	0.0367	0.0727	0.0156	0.0975	7e-04
3	rs80176420	192034019	0.97	0.285396128624663	0.79	0.8563340912432	0.3854234405384	2.00210252540002	0.0119	0.0201	0.0194	0.0024	0.1783	0.0036	0.0018	0.0594	0.0013	0.1021	0.1364	0.0246	0.0019	0.112	0.0244	0.0018	0.002	0.0019	0.0012	0.0362	0.0281	0.0367	0.0727	0.0157	0.0974	8e-04
3	rs74732557	192037486	0.97	0.285396128624663	0.79	0.8563340912432	0.399865311583477	2.03548874909943	0.0119	0.0201	0.0194	0.0024	0.1782	0.0036	0.0018	0.0594	0.0013	0.1021	0.1362	0.0246	0.0019	0.112	0.0244	0.0018	0.002	0.002	0.0012	0.0362	0.028	0.0368	0.0726	0.0158	0.0973	8e-04
3	rs954549	192043233	0.97	0.285396128624663	0.79	0.8563340912432	0.395751860986163	2.07579393801065	0.012	0.0201	0.0195	0.0024	0.1779	0.0037	0.0018	0.0593	0.0014	0.1021	0.136	0.0247	0.002	0.112	0.0244	0.0019	0.002	0.002	0.0012	0.0363	0.0279	0.0369	0.0726	0.0159	0.0972	8e-04
3	rs4438608	192043478	0.97	0.285396128624663	0.79	0.8563340912432	0.393058803328082	2.04933168432778	0.012	0.02	0.0195	0.0024	0.1778	0.0037	0.0019	0.0593	0.0014	0.1021	0.136	0.0247	0.0019	0.1119	0.0245	0.0019	0.002	0.002	0.0012	0.0363	0.0279	0.0369	0.0726	0.016	0.0972	8e-04
3	rs4687319	192043849	0.97	0.285396128624663	0.8	0.78786632127418	0.404227336919931	2.1456735551992	0.012	0.02	0.0195	0.0024	0.1778	0.0037	0.0019	0.0593	0.0014	0.1021	0.136	0.0247	0.0019	0.112	0.0245	0.0019	0.002	0.002	0.0012	0.0363	0.0279	0.0369	0.0726	0.016	0.0972	8e-04
3	rs77577578	192050467	0.97	0.285396128624663	0.8	0.78786632127418	0.209470716196964	1.02207209309627	0.0123	0.0196	0.0204	0.0033	0.177	0.0044	0.003	0.0581	0.0018	0.1005	0.1317	0.025	0.0026	0.1126	0.0241	0.003	0.0027	0.0028	0.0018	0.0357	0.0277	0.0366	0.071	0.0165	0.0986	0.0011
3	rs11714083	192050861	0.96	0.3177447436144	0.8	0.78786632127418	0.206601602826308	0.975836900057254	0.0123	0.0195	0.0204	0.0033	0.1769	0.0044	0.0031	0.058	0.0019	0.1003	0.1313	0.025	0.0027	0.1126	0.0241	0.0032	0.0027	0.0029	0.0018	0.0357	0.0277	0.0366	0.0708	0.0165	0.0987	0.0012
3	rs79559994	192051711	0.96	0.3177447436144	0.81	0.722979171095748	0.190651722145119	0.835437322595271	0.0124	0.0194	0.0207	0.0036	0.1767	0.0046	0.0035	0.0577	0.0019	0.0998	0.1304	0.025	0.0028	0.1127	0.024	0.0036	0.0029	0.0031	0.0019	0.0355	0.0276	0.0365	0.0705	0.0166	0.099	0.0012
3	rs73068504	192051714	0.96	0.3177447436144	0.81	0.722979171095748	0.19251502665088	0.845946670345196	0.0124	0.0194	0.0207	0.0036	0.1767	0.0046	0.0035	0.0577	0.0019	0.0998	0.1304	0.025	0.0028	0.1127	0.024	0.0036	0.0029	0.0031	0.0019	0.0355	0.0276	0.0365	0.0705	0.0166	0.099	0.0012
3	rs75972320	192053565	0.95	0.352537935866182	0.81	0.722979171095748	0.241895003871059	0.611736099676105	0.0126	0.0191	0.021	0.0041	0.1766	0.0051	0.0043	0.0573	0.0022	0.0976	0.1273	0.0254	0.0031	0.1137	0.0238	0.0046	0.0033	0.0036	0.0023	0.0349	0.0275	0.0371	0.0699	0.0165	0.0992	0.0015
3	rs13081106	192054318	0.95	0.352537935866182	0.81	0.722979171095748	0.202732321534417	0.696257202572722	0.0126	0.0191	0.0212	0.0043	0.1764	0.0052	0.0046	0.057	0.0023	0.0971	0.1261	0.0256	0.0032	0.1141	0.0237	0.005	0.0035	0.0036	0.0023	0.0347	0.0276	0.0373	0.0695	0.0165	0.0994	0.0016
3	rs4687324	192055252	0.94	0.389848785336034	0.81	0.722979171095748	0.236039645708605	0.74906435718996	0.0127	0.0191	0.0211	0.0044	0.1764	0.0053	0.0049	0.0568	0.0024	0.0971	0.1253	0.0256	0.0033	0.1145	0.0235	0.0053	0.0036	0.0037	0.0024	0.0347	0.0277	0.0375	0.0693	0.0163	0.0991	0.0016
3	rs7651755	192056553	0.94	0.389848785336034	0.8	0.78786632127418	0.221665616753045	0.793373250261849	0.0127	0.0191	0.0212	0.0045	0.1763	0.0054	0.0051	0.0566	0.0024	0.0971	0.1243	0.0257	0.0034	0.1148	0.0233	0.0056	0.0037	0.0038	0.0024	0.0347	0.028	0.0375	0.0691	0.0162	0.0989	0.0017
3	rs4687325	192059835	0.94	0.389848785336034	0.8	0.78786632127418	0.226777405700895	0.843162126177741	0.0127	0.019	0.021	0.0048	0.176	0.0054	0.0053	0.0567	0.0025	0.097	0.124	0.0257	0.0034	0.1154	0.0231	0.0057	0.0037	0.0038	0.0025	0.0349	0.0281	0.0372	0.069	0.0159	0.0991	0.0017
3	rs4686605	192060611	0.94	0.389848785336034	0.8	0.78786632127418	0.225232877814043	0.832505789965527	0.0127	0.019	0.021	0.0048	0.1759	0.0054	0.0053	0.0567	0.0025	0.097	0.124	0.0257	0.0034	0.1154	0.0231	0.0057	0.0037	0.0038	0.0025	0.0349	0.0281	0.0372	0.069	0.0159	0.0991	0.0017
3	rs58752024	192064409	0.94	0.389848785336034	0.8	0.78786632127418	0.240510148817226	0.941081409659118	0.0127	0.019	0.021	0.0048	0.1759	0.0054	0.0053	0.0567	0.0025	0.097	0.1239	0.0257	0.0034	0.1155	0.0231	0.0057	0.0038	0.0038	0.0025	0.0349	0.0281	0.0372	0.0689	0.0159	0.0991	0.0018
3	rs11924254	192070342	0.94	0.389848785336034	0.8	0.78786632127418	0.217026738069957	0.820339986578399	0.0127	0.019	0.021	0.0049	0.1758	0.0055	0.0055	0.0568	0.0026	0.0969	0.1236	0.0257	0.0035	0.1153	0.0231	0.0058	0.0039	0.0039	0.0025	0.0349	0.0282	0.0371	0.0688	0.0159	0.0991	0.0018
3	rs1574091	192082082	0.93	0.429746626914861	0.8	0.78786632127418	0.221706913879732	0.903754177411145	0.0127	0.019	0.021	0.005	0.1756	0.0054	0.0055	0.057	0.0026	0.097	0.1235	0.0256	0.0036	0.1153	0.0231	0.0059	0.0039	0.0039	0.0025	0.035	0.0282	0.037	0.0686	0.0159	0.0991	0.0018
3	rs2366656	192083238	0.93	0.429746626914861	0.8	0.78786632127418	0.224317297604693	0.93018291377393	0.0127	0.019	0.021	0.0051	0.1755	0.0054	0.0055	0.057	0.0026	0.097	0.1235	0.0256	0.0036	0.1152	0.0232	0.006	0.0039	0.0039	0.0025	0.035	0.0282	0.0369	0.0687	0.0159	0.099	0.0018
3	rs75384389	192084472	0.93	0.429746626914861	0.8	0.78786632127418	0.243327724158662	1.03800411898103	0.0127	0.019	0.021	0.0051	0.1755	0.0054	0.0055	0.057	0.0026	0.0969	0.1234	0.0256	0.0036	0.1153	0.0232	0.006	0.0039	0.0039	0.0025	0.035	0.0282	0.0369	0.0687	0.0159	0.099	0.0018
3	rs1464943	192086979	0.93	0.429746626914861	0.8	0.78786632127418	0.263783042097134	1.07243880214127	0.0127	0.019	0.021	0.0051	0.1755	0.0054	0.0056	0.057	0.0026	0.0968	0.1233	0.0256	0.0036	0.1153	0.0232	0.006	0.0039	0.0039	0.0025	0.035	0.0282	0.0369	0.0687	0.0159	0.099	0.0018
3	rs79710912	192090615	0.93	0.429746626914861	0.8	0.78786632127418	0.304432810021229	0.930498456599909	0.0126	0.0188	0.0209	0.0052	0.1754	0.0055	0.0058	0.0576	0.0026	0.0967	0.123	0.0255	0.0037	0.1149	0.0232	0.0063	0.0041	0.004	0.0026	0.035	0.0284	0.0367	0.0685	0.0158	0.0988	0.0019
3	rs35949871	192090851	0.93	0.429746626914861	0.8	0.78786632127418	0.322219744139416	0.929709639510321	0.0126	0.0188	0.0209	0.0052	0.1753	0.0052	0.0058	0.0577	0.0026	0.0966	0.1231	0.0255	0.0039	0.1148	0.0232	0.0064	0.0041	0.004	0.0026	0.0351	0.0284	0.0366	0.0684	0.0158	0.0988	0.0019
3	rs9875354	192091580	0.93	0.429746626914861	0.8	0.78786632127418	0.375561654146753	1.0138830908215	0.0125	0.0188	0.0208	0.0052	0.1754	0.0053	0.0059	0.0577	0.0026	0.0967	0.1229	0.0254	0.004	0.1147	0.0232	0.0065	0.0042	0.004	0.0026	0.0351	0.0285	0.0364	0.0683	0.0158	0.0988	0.002
3	rs7650307	192092995	0.93	0.429746626914861	0.8	0.78786632127418	0.153614512669998	0.450712135089487	0.0125	0.0185	0.02	0.0055	0.1762	0.0061	0.0065	0.0584	0.0026	0.0971	0.1214	0.0253	0.0042	0.1139	0.023	0.0073	0.0048	0.0041	0.0025	0.0355	0.0283	0.0351	0.0675	0.016	0.0988	0.0022
3	rs9810224	192093218	0.93	0.429746626914861	0.8	0.78786632127418	0.17105302611472	0.383072416048527	0.0124	0.0183	0.0197	0.0056	0.1765	0.0063	0.007	0.0584	0.0025	0.0973	0.1209	0.025	0.0042	0.1138	0.0229	0.0076	0.0049	0.0042	0.0025	0.0355	0.0284	0.0347	0.0676	0.0162	0.0989	0.0022
3	rs6797520	192093883	0.92	0.472297109457422	0.8	0.78786632127418	0.168746819334357	0.574287628868189	0.0122	0.018	0.0191	0.0057	0.1771	0.007	0.0078	0.0584	0.0023	0.0982	0.1194	0.0248	0.0043	0.1135	0.0228	0.0085	0.0054	0.0041	0.0024	0.0354	0.0285	0.0337	0.0671	0.0166	0.0987	0.0022
3	rs4453795	192093975	0.92	0.472297109457422	0.8	0.78786632127418	0.126140976784545	0.439808762865384	0.0121	0.0179	0.0191	0.0057	0.1772	0.0072	0.0079	0.0586	0.0023	0.0982	0.1192	0.0249	0.0044	0.1136	0.0229	0.0087	0.0054	0.0041	0.0024	0.0354	0.0285	0.0335	0.067	0.0167	0.0984	0.0022
3	rs2366672	192095070	0.91	0.517562282080777	0.8	0.78786632127418	0.17334156324523	0.4314803187659	0.0118	0.018	0.0187	0.0056	0.1777	0.0076	0.0082	0.0589	0.0021	0.0979	0.1189	0.0251	0.0043	0.1135	0.0228	0.0091	0.0056	0.004	0.0023	0.0354	0.0285	0.033	0.0672	0.017	0.098	0.0022
3	rs76657173	192097364	0.91	0.517562282080777	0.8	0.78786632127418	0.204385515482935	0.486965872930003	0.0118	0.018	0.0186	0.0056	0.1778	0.0077	0.0083	0.059	0.002	0.0979	0.1187	0.0251	0.0043	0.1135	0.0228	0.0093	0.0056	0.004	0.0023	0.0354	0.0285	0.0329	0.0672	0.0171	0.0979	0.0022
3	rs3108303	192099562	0.91	0.517562282080777	0.8	0.78786632127418	0.175033464126504	0.454585070589994	0.0118	0.018	0.0186	0.0056	0.1779	0.0077	0.0083	0.0591	0.002	0.098	0.1186	0.0251	0.0043	0.1136	0.0228	0.0094	0.0056	0.004	0.0023	0.0354	0.0285	0.0328	0.0672	0.0171	0.0978	0.0021
3	rs2710779	192100439	0.91	0.517562282080777	0.8	0.78786632127418	0.193660939372128	0.480307934763539	0.0117	0.018	0.0186	0.0056	0.1779	0.0077	0.0083	0.0591	0.002	0.098	0.1186	0.0252	0.0043	0.1136	0.0227	0.0094	0.0056	0.004	0.0023	0.0354	0.0285	0.0328	0.0672	0.0171	0.0978	0.0021
3	rs35857043	192104271	0.91	0.517562282080777	0.8	0.78786632127418	0.252021784109093	0.556624321713013	0.0118	0.018	0.0185	0.0055	0.1779	0.0077	0.0083	0.0593	0.002	0.0979	0.1186	0.0252	0.0043	0.1135	0.0227	0.0094	0.0056	0.004	0.0023	0.0354	0.0284	0.0328	0.0672	0.0171	0.0976	0.0021
3	rs114620085	192111688	0.91	0.517562282080777	0.8	0.78786632127418	0.287417547590157	0.498707890579933	0.0117	0.018	0.0182	0.0052	0.1782	0.0078	0.0082	0.0594	0.002	0.0979	0.1188	0.0255	0.0042	0.1134	0.0226	0.0093	0.0056	0.0038	0.0023	0.0355	0.0285	0.0326	0.0674	0.0172	0.0977	0.0021
3	rs2253098	192119536	0.9	0.565600701999265	0.8	0.78786632127418	0.284427213804391	0.548194137614623	0.012	0.0174	0.0167	0.0053	0.1799	0.0083	0.0089	0.0612	0.0015	0.0968	0.1207	0.0277	0.0041	0.1119	0.0223	0.0097	0.0059	0.003	0.0021	0.0362	0.0289	0.0301	0.0684	0.0179	0.0952	0.0019
3	rs67772444	192119573	0.9	0.565600701999265	0.8	0.78786632127418	0.279152434454256	0.536863975010518	0.0121	0.0174	0.0167	0.0053	0.1798	0.0083	0.0089	0.0612	0.0015	0.0967	0.1207	0.0277	0.0041	0.1118	0.0223	0.0097	0.0059	0.003	0.0021	0.0362	0.0289	0.0301	0.0685	0.0179	0.0952	0.0019
3	rs115415709	192120266	0.9	0.565600701999265	0.81	0.722979171095748	0.302081913386994	0.55676509211572	0.012	0.0174	0.0166	0.0053	0.1798	0.0083	0.0089	0.0612	0.0016	0.0966	0.1208	0.0277	0.0041	0.1117	0.0224	0.0097	0.0059	0.0031	0.0021	0.0362	0.0289	0.0301	0.0685	0.0179	0.0951	0.0019
3	rs114345251	192123744	0.9	0.565600701999265	0.81	0.722979171095748	0.3092625085422	0.550158348349194	0.012	0.0173	0.0165	0.0053	0.1804	0.0083	0.0089	0.0614	0.0016	0.0962	0.1211	0.0279	0.0041	0.1117	0.0223	0.0097	0.0059	0.0031	0.002	0.0362	0.029	0.0298	0.0684	0.0179	0.0948	0.0018
3	rs884309	192126987	0.9	0.565600701999265	0.81	0.722979171095748	0.299448699646236	0.586374669308696	0.012	0.0173	0.0164	0.0053	0.1808	0.0083	0.0089	0.0616	0.0016	0.0959	0.1213	0.0281	0.0041	0.1117	0.0223	0.0098	0.0059	0.0031	0.002	0.0362	0.0291	0.0296	0.0683	0.0179	0.0943	0.0018
3	rs4514998	192130953	0.9	0.565600701999265	0.81	0.722979171095748	0.305022042217228	0.567206182977815	0.0121	0.0172	0.0163	0.0053	0.1809	0.0084	0.009	0.0618	0.0016	0.0963	0.1213	0.0282	0.0041	0.1116	0.0223	0.0098	0.0059	0.003	0.002	0.0362	0.0291	0.0294	0.0683	0.0179	0.094	0.0018
3	rs4561773	192135659	0.9	0.565600701999265	0.81	0.722979171095748	0.303452096595569	0.517420941719866	0.0122	0.0173	0.0162	0.0054	0.1809	0.0084	0.009	0.0621	0.0016	0.0962	0.1213	0.0284	0.0041	0.1115	0.0223	0.0099	0.006	0.003	0.002	0.0364	0.0291	0.0292	0.0683	0.018	0.0936	0.0017
3	rs4687331	192140141	0.9	0.565600701999265	0.81	0.722979171095748	0.350288322559089	0.547913677463002	0.0122	0.0173	0.0162	0.0054	0.1809	0.0084	0.0092	0.0623	0.0015	0.0962	0.1213	0.0284	0.0041	0.1114	0.0223	0.01	0.006	0.0029	0.0019	0.0363	0.0292	0.0292	0.0685	0.018	0.0935	0.0017
3	rs2366664	192142456	0.9	0.565600701999265	0.81	0.722979171095748	0.360557314004476	0.56452084689308	0.0122	0.0173	0.0162	0.0054	0.1809	0.0084	0.0092	0.0623	0.0014	0.0961	0.1213	0.0284	0.0041	0.1114	0.0223	0.01	0.006	0.0028	0.0019	0.0363	0.0292	0.0291	0.0684	0.0181	0.0934	0.0016
3	rs62294892	192143016	0.9	0.565600701999265	0.81	0.722979171095748	0.37830327439552	0.600815099493927	0.0122	0.0173	0.0162	0.0054	0.1811	0.0084	0.0092	0.0623	0.0014	0.0961	0.1213	0.0284	0.0039	0.1114	0.0223	0.01	0.006	0.0028	0.0019	0.0363	0.0292	0.0291	0.0684	0.0181	0.0934	0.0016
3	rs73195318	192154508	0.9	0.565600701999265	0.81	0.722979171095748	0.343405299642134	0.669667360408525	0.0123	0.0172	0.0163	0.0056	0.1809	0.0085	0.0093	0.0628	0.0014	0.096	0.1215	0.0287	0.0039	0.111	0.0225	0.01	0.0063	0.0029	0.0019	0.036	0.0292	0.0291	0.0684	0.0184	0.0922	0.0017
3	rs4687333	192154862	0.9	0.565600701999265	0.81	0.722979171095748	0.330209997597808	0.683376149175884	0.0124	0.0171	0.0163	0.0056	0.1808	0.0085	0.0093	0.0628	0.0014	0.096	0.1215	0.0288	0.0039	0.111	0.0225	0.01	0.0063	0.0029	0.0019	0.036	0.0292	0.0291	0.0684	0.0184	0.0921	0.0017
3	rs4687334	192156784	0.9	0.565600701999265	0.81	0.722979171095748	0.334166135316643	0.689735859339942	0.0125	0.0171	0.0163	0.0057	0.1807	0.0087	0.0093	0.063	0.0015	0.0956	0.1216	0.0291	0.0039	0.111	0.0227	0.0101	0.0064	0.0029	0.0019	0.0359	0.0293	0.0289	0.0684	0.0186	0.0913	0.0017
3	rs9853187	192157810	0.89	0.616467558766813	0.82	0.661616834019215	0.347021909919999	0.641568600571146	0.0124	0.0168	0.0163	0.0059	0.1811	0.0087	0.0093	0.0631	0.0016	0.0954	0.1221	0.0294	0.004	0.1104	0.0229	0.0103	0.0065	0.0028	0.0019	0.0357	0.0294	0.029	0.0677	0.0187	0.0905	0.0017
3	rs73195321	192157870	0.89	0.616467558766813	0.82	0.661616834019215	0.386866663797122	0.663790661275129	0.0124	0.0168	0.0163	0.0059	0.1812	0.0087	0.0093	0.0631	0.0016	0.0954	0.1221	0.0294	0.004	0.1105	0.0229	0.0103	0.0064	0.0028	0.0019	0.0357	0.0294	0.029	0.0677	0.0187	0.0904	0.0017
3	rs78981304	192165694	0.89	0.616467558766813	0.82	0.661616834019215	0.299838033579407	0.593655863591561	0.0132	0.0161	0.0166	0.0058	0.1817	0.0084	0.0089	0.0633	0.0018	0.0931	0.1226	0.0307	0.0041	0.1086	0.0235	0.01	0.0067	0.0028	0.0016	0.0361	0.0298	0.0291	0.0684	0.0198	0.0894	0.0019
3	rs6775137	192167149	0.89	0.616467558766813	0.82	0.661616834019215	0.307039800567226	0.583240439121798	0.0132	0.0161	0.0166	0.0057	0.1817	0.0083	0.0089	0.0633	0.0018	0.0932	0.1225	0.0307	0.0042	0.1086	0.0235	0.01	0.0067	0.0028	0.0016	0.0361	0.0298	0.0291	0.0683	0.0198	0.0894	0.0019
3	rs62294930	192168941	0.89	0.616467558766813	0.82	0.661616834019215	0.313683448415982	0.586517230289519	0.0132	0.0161	0.0166	0.0057	0.1817	0.0083	0.0089	0.0633	0.0018	0.0932	0.1225	0.0307	0.0042	0.1086	0.0235	0.01	0.0067	0.0028	0.0016	0.0361	0.0298	0.0291	0.0683	0.0198	0.0894	0.0019
3	rs78977386	192180672	0.89	0.616467558766813	0.82	0.661616834019215	0.338821275212831	0.618224365714736	0.0132	0.0161	0.0167	0.0057	0.1817	0.0083	0.0089	0.0633	0.0018	0.0933	0.1225	0.0307	0.0041	0.1086	0.0235	0.01	0.0066	0.0028	0.0016	0.036	0.0298	0.0291	0.0683	0.0198	0.0894	0.0019
3	rs11914400	192193793	0.89	0.616467558766813	0.82	0.661616834019215	0.347074468601904	0.636912688733566	0.0132	0.0161	0.0167	0.0057	0.1817	0.0083	0.0089	0.0632	0.0018	0.0933	0.1225	0.0307	0.0041	0.1084	0.0235	0.01	0.0067	0.0028	0.0016	0.0361	0.0298	0.0292	0.0683	0.0199	0.0893	0.0019
3	rs73195324	192203763	0.89	0.616467558766813	0.82	0.661616834019215	0.389928630279632	0.679242130298441	0.0133	0.0161	0.0168	0.0057	0.1816	0.0083	0.0089	0.0631	0.0019	0.0933	0.1223	0.0307	0.0041	0.108	0.0235	0.01	0.0068	0.0028	0.0016	0.0361	0.0297	0.0292	0.0682	0.0201	0.0892	0.0019
3	rs79393257	192218393	0.89	0.616467558766813	0.82	0.661616834019215	0.329646839579875	0.75012007068293	0.0137	0.0159	0.017	0.006	0.181	0.0084	0.0089	0.0628	0.0021	0.0939	0.1215	0.031	0.0042	0.1066	0.0237	0.0102	0.0071	0.003	0.0017	0.0364	0.0296	0.0295	0.0681	0.0209	0.0884	0.0022
3	rs62294934	192234172	0.89	0.616467558766813	0.82	0.661616834019215	0.311096409690476	0.708596211427618	0.0137	0.0159	0.017	0.006	0.1809	0.0084	0.0089	0.0628	0.0021	0.0938	0.1214	0.031	0.0042	0.1064	0.0237	0.0102	0.0071	0.003	0.0017	0.0365	0.0296	0.0296	0.0681	0.021	0.0882	0.0022
3	rs12487447	192241047	0.89	0.616467558766813	0.82	0.661616834019215	0.297603031684077	0.716948594894577	0.0137	0.0159	0.017	0.006	0.1808	0.0084	0.009	0.0627	0.0021	0.0938	0.1214	0.031	0.0042	0.1064	0.0238	0.0102	0.0071	0.003	0.0017	0.0366	0.0296	0.0297	0.0681	0.021	0.0881	0.0022
3	rs77630287	192248052	0.89	0.616467558766813	0.82	0.661616834019215	0.337628444903876	0.772819732691738	0.0138	0.0158	0.017	0.006	0.1802	0.0084	0.0089	0.0624	0.0022	0.094	0.1208	0.0311	0.0042	0.1062	0.024	0.0102	0.0073	0.003	0.0017	0.037	0.0294	0.0301	0.068	0.0215	0.0877	0.0023
3	rs4312609	192249620	0.89	0.616467558766813	0.81	0.722979171095748	0.295666774241181	0.743339020378402	0.0138	0.0158	0.017	0.006	0.1799	0.0084	0.0089	0.0623	0.0022	0.0941	0.1207	0.0311	0.0042	0.106	0.0241	0.0102	0.0074	0.0031	0.0017	0.0372	0.0293	0.0302	0.0681	0.0216	0.0876	0.0023
3	rs71312498	192257668	0.89	0.616467558766813	0.81	0.722979171095748	0.287465148152619	0.736421259430624	0.014	0.0156	0.0172	0.0062	0.1786	0.0083	0.0088	0.062	0.0024	0.0942	0.1205	0.0313	0.0042	0.1057	0.0245	0.0102	0.0077	0.0032	0.0017	0.0374	0.0294	0.0302	0.068	0.0222	0.0873	0.0025
3	rs73197283	192262630	0.89	0.616467558766813	0.81	0.722979171095748	0.26464731776937	0.738224523115063	0.0141	0.0155	0.0172	0.0063	0.1783	0.0083	0.0088	0.0619	0.0024	0.0943	0.1203	0.0313	0.0042	0.1056	0.0247	0.0102	0.0078	0.0033	0.0018	0.0375	0.0294	0.0302	0.068	0.0223	0.0872	0.0025
3	rs9812731	192264483	0.89	0.616467558766813	0.81	0.722979171095748	0.258809511713016	0.725472398657675	0.0141	0.0155	0.0173	0.0063	0.1782	0.0083	0.0088	0.0619	0.0024	0.0943	0.1203	0.0313	0.0042	0.1055	0.0248	0.0102	0.0078	0.0033	0.0018	0.0375	0.0294	0.0302	0.068	0.0224	0.0872	0.0025
3	rs114218998	192270786	0.89	0.616467558766813	0.81	0.722979171095748	0.290568223485555	0.779962259350924	0.0141	0.0155	0.0173	0.0063	0.1782	0.0083	0.0088	0.0619	0.0024	0.0943	0.1203	0.0314	0.0041	0.1055	0.0248	0.0102	0.0078	0.0033	0.0018	0.0375	0.0294	0.0301	0.0679	0.0224	0.0871	0.0025
3	rs74556790	192271765	0.89	0.616467558766813	0.81	0.722979171095748	0.29702144874455	0.787271281379808	0.0141	0.0155	0.0173	0.0063	0.1782	0.0083	0.0088	0.062	0.0024	0.0943	0.1204	0.0313	0.0041	0.1055	0.0248	0.0102	0.0078	0.0033	0.0018	0.0376	0.0294	0.03	0.0678	0.0224	0.087	0.0026
3	rs78114592	192273835	0.89	0.616467558766813	0.82	0.661616834019215	0.299886719202155	0.772667917896171	0.0141	0.0155	0.0173	0.0063	0.1781	0.0083	0.0088	0.062	0.0025	0.0943	0.1204	0.0313	0.0041	0.1054	0.0249	0.0102	0.0078	0.0033	0.0018	0.0376	0.0294	0.03	0.0678	0.0224	0.0869	0.0026
3	rs73197298	192279915	0.88	0.670214810425093	0.82	0.661616834019215	0.254689386936018	0.796580801677904	0.0145	0.0155	0.0174	0.0065	0.1772	0.0082	0.0087	0.0625	0.0026	0.0941	0.1206	0.0315	0.0041	0.104	0.0256	0.0099	0.0081	0.0035	0.0019	0.0383	0.0293	0.0305	0.0672	0.023	0.0856	0.0027
3	rs9845168	192286424	0.88	0.670214810425093	0.82	0.661616834019215	0.209030933900761	0.775249643012696	0.0147	0.0156	0.0176	0.0066	0.1767	0.0082	0.0087	0.0627	0.0026	0.0943	0.1207	0.0315	0.0041	0.1033	0.0259	0.0098	0.0082	0.0036	0.0019	0.0385	0.0292	0.0307	0.067	0.0231	0.0851	0.0028
3	rs1875455	192289154	0.88	0.670214810425093	0.82	0.661616834019215	0.182081019569363	0.829884666639528	0.015	0.0155	0.0176	0.0067	0.1757	0.0081	0.0087	0.0631	0.0026	0.0943	0.1208	0.0315	0.004	0.1032	0.0264	0.0096	0.0083	0.0037	0.0019	0.0386	0.0291	0.0311	0.0665	0.0232	0.085	0.0028
3	rs6781345	192289771	0.88	0.670214810425093	0.81	0.722979171095748	0.246163368498883	0.858345365965602	0.015	0.0155	0.0176	0.0068	0.1756	0.0081	0.0086	0.0631	0.0027	0.0944	0.1206	0.0315	0.004	0.1034	0.0264	0.0095	0.0084	0.0037	0.0019	0.0386	0.029	0.0311	0.0664	0.0232	0.085	0.0029
3	rs781414	192291867	0.88	0.670214810425093	0.81	0.722979171095748	0.184007339894949	0.836363516349476	0.0153	0.0155	0.0178	0.0068	0.1753	0.008	0.0085	0.0631	0.0027	0.0948	0.1198	0.0314	0.0038	0.104	0.0266	0.0093	0.0085	0.0037	0.002	0.0385	0.029	0.0311	0.0662	0.0233	0.0852	0.0029
3	rs13327633	192293427	0.88	0.670214810425093	0.81	0.722979171095748	0.169454480107229	0.722927875368149	0.0155	0.0153	0.0179	0.0069	0.175	0.0078	0.0083	0.0628	0.0027	0.0954	0.1192	0.0308	0.0037	0.1052	0.0266	0.0088	0.0085	0.0037	0.002	0.0385	0.0289	0.0317	0.0652	0.0234	0.0863	0.0028
3	rs114419599	192295856	0.88	0.670214810425093	0.79	0.8563340912432	0.145484933894909	0.587800653789287	0.0159	0.0156	0.0183	0.0069	0.1733	0.0072	0.0079	0.0633	0.0027	0.0955	0.1174	0.0302	0.0036	0.1073	0.0261	0.0078	0.0085	0.0037	0.002	0.0393	0.0288	0.0319	0.0652	0.0237	0.0879	0.0027
3	rs781422	192298277	0.87	0.726891327677376	0.79	0.8563340912432	0.322472632733694	1.10969177766579	0.0164	0.0156	0.0184	0.007	0.1716	0.0066	0.0075	0.0639	0.0029	0.096	0.1157	0.0294	0.0034	0.1096	0.0256	0.0069	0.0085	0.0037	0.002	0.04	0.0287	0.0322	0.0648	0.0235	0.0897	0.0027
3	rs76075039	192300716	0.87	0.726891327677376	0.78	0.928434583535755	0.242719334524961	1.09225603421543	0.0164	0.0156	0.0184	0.007	0.1714	0.0066	0.0074	0.0641	0.0029	0.0961	0.1157	0.0294	0.0034	0.1101	0.0256	0.0068	0.0085	0.0037	0.002	0.04	0.0288	0.0322	0.0648	0.0235	0.0898	0.0027
3	rs3897920	192302970	0.87	0.726891327677376	0.78	0.928434583535755	0.184714099399268	0.921356397766246	0.0164	0.0156	0.0184	0.007	0.1714	0.0066	0.0074	0.0642	0.0029	0.0961	0.1157	0.0294	0.0034	0.1102	0.0256	0.0068	0.0085	0.0037	0.002	0.04	0.0288	0.0322	0.0648	0.0235	0.0898	0.0027
3	rs115779872	192309819	0.87	0.726891327677376	0.77	1.00421642385407	0.147337727476626	0.671726998887727	0.0164	0.0156	0.0184	0.007	0.1712	0.0065	0.0074	0.0642	0.0029	0.0961	0.1157	0.0294	0.0034	0.1102	0.0256	0.0068	0.0085	0.0037	0.0019	0.0401	0.0287	0.0322	0.0648	0.0237	0.0902	0.0027
3	rs11706836	192310011	0.87	0.726891327677376	0.77	1.00421642385407	0.145582101662524	0.661883291997023	0.0164	0.0156	0.0184	0.007	0.1712	0.0065	0.0074	0.0642	0.0029	0.0961	0.1157	0.0294	0.0034	0.1101	0.0256	0.0068	0.0085	0.0037	0.0019	0.0401	0.0287	0.0322	0.0649	0.0237	0.0902	0.0027
3	rs2366839	192310187	0.87	0.726891327677376	0.77	1.00421642385407	0.143292821441672	0.645940659488987	0.0164	0.0156	0.0184	0.007	0.1712	0.0065	0.0074	0.0642	0.0029	0.0961	0.1157	0.0294	0.0035	0.1101	0.0255	0.0067	0.0085	0.0037	0.0019	0.0401	0.0287	0.0322	0.0649	0.0237	0.0901	0.0027
3	rs7637823	192311264	0.87	0.726891327677376	0.77	1.00421642385407	0.141056945960094	0.633716337627452	0.0164	0.0156	0.0184	0.007	0.1713	0.0065	0.0074	0.0641	0.0029	0.0961	0.1158	0.0294	0.0035	0.1103	0.0255	0.0067	0.0085	0.0037	0.002	0.0401	0.0287	0.0322	0.0648	0.0236	0.0902	0.0027
3	rs74965014	192311710	0.86	0.78654304280128	0.77	1.00421642385407	0.139567495967922	0.626755550927299	0.0164	0.0157	0.0184	0.007	0.1713	0.0065	0.0074	0.0641	0.0029	0.0961	0.1158	0.0293	0.0035	0.1104	0.0254	0.0067	0.0085	0.0037	0.002	0.0401	0.0287	0.0322	0.0648	0.0235	0.0902	0.0027
3	rs76638323	192316105	0.87	0.726891327677376	0.77	1.00421642385407	0.134506090984888	0.608713790864693	0.0164	0.0158	0.0184	0.007	0.1713	0.0065	0.0074	0.0641	0.0029	0.096	0.1157	0.0294	0.0035	0.1105	0.0254	0.0067	0.0085	0.0037	0.002	0.0401	0.0288	0.0322	0.0648	0.0235	0.0902	0.0027
3	rs2701583	192316541	0.87	0.726891327677376	0.77	1.00421642385407	0.133827391321512	0.608426136979839	0.0164	0.0158	0.0184	0.007	0.1713	0.0065	0.0074	0.0641	0.0029	0.0961	0.1157	0.0294	0.0035	0.1105	0.0254	0.0067	0.0085	0.0037	0.002	0.0401	0.0287	0.0322	0.0647	0.0235	0.0902	0.0027
3	rs77247135	192319924	0.87	0.726891327677376	0.77	1.00421642385407	0.139251812168798	0.629943678921798	0.0164	0.0158	0.0184	0.0069	0.1713	0.0065	0.0074	0.0641	0.0029	0.0962	0.1157	0.0294	0.0035	0.1105	0.0254	0.0067	0.0085	0.0037	0.002	0.0401	0.0288	0.0323	0.0648	0.0235	0.0902	0.0027
3	rs114048165	192322834	0.87	0.726891327677376	0.77	1.00421642385407	0.139693889368837	0.635023482503937	0.0164	0.0158	0.0183	0.0069	0.1712	0.0065	0.0074	0.0641	0.0029	0.0962	0.1158	0.0294	0.0034	0.1104	0.0254	0.0067	0.0085	0.0037	0.0019	0.0401	0.0288	0.0322	0.0648	0.0235	0.0902	0.0027
3	rs74960852	192323258	0.87	0.726891327677376	0.77	1.00421642385407	0.140231825672299	0.627334928666887	0.0164	0.0158	0.0183	0.0069	0.1712	0.0065	0.0074	0.0641	0.0029	0.0962	0.1158	0.0294	0.0034	0.1104	0.0254	0.0067	0.0085	0.0037	0.0019	0.0401	0.0288	0.0322	0.0648	0.0235	0.0902	0.0027
3	rs1997439	192327238	0.87	0.726891327677376	0.77	1.00421642385407	0.139599087895621	0.573862141309478	0.0164	0.0157	0.0183	0.0069	0.1712	0.0065	0.0074	0.0641	0.0029	0.0962	0.1158	0.0294	0.0034	0.1104	0.0254	0.0067	0.0085	0.0037	0.0019	0.0401	0.0288	0.0322	0.0649	0.0235	0.0903	0.0027
3	rs9865613	192330811	0.87	0.726891327677376	0.77	1.00421642385407	0.154451961189265	0.592798135377471	0.0163	0.0157	0.0183	0.0069	0.1712	0.0065	0.0074	0.0641	0.0029	0.0961	0.1158	0.0294	0.0034	0.1105	0.0253	0.0066	0.0085	0.0037	0.0019	0.0401	0.0288	0.0322	0.0649	0.0235	0.0903	0.0027
3	rs62293016	192334623	0.88	0.670214810425093	0.77	1.00421642385407	0.110243419274538	0.480307934763539	0.0162	0.0159	0.0175	0.0065	0.1707	0.006	0.0069	0.0646	0.0025	0.0975	0.1168	0.0283	0.0033	0.1133	0.0244	0.0059	0.0079	0.0034	0.0019	0.0415	0.0289	0.032	0.0655	0.0224	0.0913	0.0022
3	rs62293019	192336707	0.88	0.670214810425093	0.77	1.00421642385407	0.121352910563565	0.68633249616507	0.0157	0.0162	0.0171	0.0062	0.1704	0.0057	0.0067	0.0649	0.0022	0.0982	0.1175	0.0277	0.0033	0.115	0.0238	0.0054	0.0075	0.0032	0.0018	0.0426	0.0291	0.0319	0.0659	0.0216	0.0918	0.0019
3	rs7617380	192337587	0.88	0.670214810425093	0.77	1.00421642385407	0.126170699649891	0.702494966541484	0.0157	0.0162	0.017	0.0062	0.1704	0.0056	0.0066	0.065	0.0022	0.0984	0.1176	0.0276	0.0032	0.1152	0.0238	0.0053	0.0075	0.0031	0.0018	0.0428	0.0291	0.0319	0.066	0.0215	0.0919	0.0019
3	rs2654704	192338358	0.88	0.670214810425093	0.77	1.00421642385407	0.0957477519319744	0.68175139173571	0.0157	0.0162	0.0169	0.0061	0.1704	0.0056	0.0066	0.065	0.0021	0.0986	0.1177	0.0275	0.0032	0.1154	0.0237	0.0052	0.0074	0.0031	0.0018	0.043	0.0291	0.0318	0.0661	0.0214	0.092	0.0018
3	rs2178479	192339641	0.88	0.670214810425093	0.77	1.00421642385407	0.0714633802998848	0.613320626415513	0.0157	0.0162	0.0168	0.0061	0.1703	0.0055	0.0065	0.065	0.0021	0.0988	0.1178	0.0273	0.0032	0.1158	0.0237	0.0051	0.0073	0.0031	0.0018	0.0431	0.0292	0.0318	0.0661	0.0213	0.0922	0.0018
3	rs62293025	192341513	0.88	0.670214810425093	0.77	1.00421642385407	0.0799167086244583	0.622703427192796	0.0157	0.0163	0.0167	0.0059	0.1703	0.0054	0.0064	0.0651	0.002	0.0991	0.118	0.027	0.0032	0.1162	0.0237	0.005	0.0072	0.003	0.0017	0.0433	0.0291	0.0317	0.0665	0.021	0.0926	0.0017
3	rs10937553	192342219	0.88	0.670214810425093	0.77	1.00421642385407	0.0762190707163457	0.63197445647174	0.0157	0.0164	0.0166	0.0059	0.1703	0.0054	0.0063	0.0652	0.0019	0.0992	0.1181	0.0269	0.0031	0.1164	0.0236	0.0049	0.0071	0.003	0.0017	0.0433	0.0291	0.0316	0.0666	0.0209	0.0927	0.0016
3	rs13089114	192344272	0.89	0.616467558766813	0.77	1.00421642385407	0.099554009726929	0.62400522257323	0.0158	0.0167	0.0158	0.0052	0.1708	0.0049	0.0057	0.0656	0.0018	0.1004	0.1187	0.0262	0.003	0.1179	0.0232	0.0043	0.0065	0.0029	0.0015	0.0436	0.0291	0.0312	0.0675	0.0202	0.0939	0.0014
3	rs114070895	192348681	0.88	0.670214810425093	0.77	1.00421642385407	0.225858329102914	1.05802490152444	0.016	0.0175	0.0139	0.0037	0.1712	0.0036	0.0042	0.0665	0.0015	0.1032	0.1219	0.0249	0.0027	0.1211	0.0222	0.0033	0.0049	0.0031	0.0011	0.0436	0.0291	0.0305	0.0688	0.0186	0.0958	9e-04
3	rs74375793	192354480	0.88	0.670214810425093	0.77	1.00421642385407	0.125962728864156	0.892318297933558	0.016	0.0175	0.0139	0.0037	0.1712	0.0035	0.0042	0.0666	0.0015	0.1033	0.1219	0.0249	0.0027	0.1212	0.0222	0.0032	0.0048	0.0031	0.0011	0.0436	0.0291	0.0305	0.0688	0.0186	0.0958	9e-04
3	rs10937554	192355563	0.88	0.670214810425093	0.77	1.00421642385407	0.109397056243604	0.843935419354372	0.016	0.0175	0.0138	0.0037	0.1713	0.0035	0.0042	0.0666	0.0015	0.1034	0.122	0.0249	0.0027	0.1213	0.0222	0.0032	0.0048	0.0031	0.0011	0.0437	0.0291	0.0305	0.0688	0.0186	0.0958	9e-04
3	rs77805866	192369950	0.88	0.670214810425093	0.77	1.00421642385407	0.0476553014722804	0.51038310376115	0.016	0.0174	0.0137	0.0036	0.1715	0.0035	0.0041	0.0668	0.0014	0.1036	0.1223	0.0249	0.0026	0.1214	0.022	0.0032	0.0047	0.0031	0.0011	0.0438	0.0291	0.0306	0.0688	0.0186	0.0957	9e-04
3	rs59998492	192370267	0.88	0.670214810425093	0.77	1.00421642385407	0.0470699760912344	0.505292519861458	0.016	0.0174	0.0137	0.0036	0.1715	0.0035	0.0041	0.0668	0.0014	0.1035	0.1223	0.0249	0.0026	0.1213	0.022	0.0032	0.0047	0.0031	0.0011	0.0438	0.0291	0.0306	0.0688	0.0186	0.0957	9e-04
3	rs9834961	192370648	0.88	0.670214810425093	0.77	1.00421642385407	0.0470384764162474	0.50570478752156	0.016	0.0174	0.0137	0.0036	0.1717	0.0035	0.0041	0.0668	0.0014	0.1035	0.1223	0.0249	0.0026	0.1214	0.022	0.0032	0.0047	0.0031	0.0011	0.0438	0.0291	0.0305	0.0688	0.0186	0.0957	9e-04
3	rs73195153	192374007	0.88	0.670214810425093	0.77	1.00421642385407	0.0488083976559253	0.5226805591824	0.016	0.0174	0.0137	0.0036	0.1716	0.0035	0.0041	0.0667	0.0014	0.1036	0.1223	0.0249	0.0026	0.1214	0.022	0.0032	0.0047	0.0031	0.0011	0.0438	0.0292	0.0305	0.0689	0.0186	0.0957	9e-04
3	rs75178343	192378486	0.88	0.670214810425093	0.77	1.00421642385407	0.0498326958453513	0.528231375657549	0.016	0.0174	0.0137	0.0036	0.1716	0.0035	0.0041	0.0667	0.0014	0.1036	0.1223	0.0248	0.0026	0.1214	0.022	0.0032	0.0047	0.0031	0.0011	0.0438	0.0292	0.0305	0.0689	0.0186	0.0957	9e-04
3	rs62294780	192379613	0.88	0.670214810425093	0.78	0.928434583535755	0.0549090828717052	0.548194137614623	0.016	0.0174	0.0137	0.0036	0.1716	0.0035	0.004	0.0667	0.0014	0.1036	0.1224	0.0248	0.0026	0.1215	0.0219	0.0032	0.0047	0.0032	0.0011	0.0438	0.0292	0.0304	0.069	0.0186	0.0957	9e-04
3	rs55819291	192381796	0.88	0.670214810425093	0.78	0.928434583535755	0.0565146504056511	0.511485467607265	0.016	0.0175	0.0136	0.0036	0.1716	0.0035	0.004	0.0667	0.0015	0.1037	0.1224	0.0248	0.0026	0.1215	0.0219	0.0032	0.0047	0.0032	0.0011	0.0438	0.0292	0.0303	0.0691	0.0185	0.0957	9e-04
3	rs6777807	192386476	0.89	0.616467558766813	0.79	0.8563340912432	0.0449298996214993	0.479223174678499	0.0161	0.0179	0.0133	0.0035	0.1721	0.0034	0.0041	0.0665	0.0014	0.1042	0.1218	0.0242	0.0026	0.1219	0.0214	0.0032	0.0047	0.0032	0.0011	0.0436	0.0295	0.0298	0.0703	0.0185	0.0954	0.001
3	rs62294788	192386544	0.89	0.616467558766813	0.79	0.8563340912432	0.0422979526808622	0.472187762703132	0.0161	0.0179	0.0133	0.0035	0.1721	0.0034	0.0041	0.0665	0.0014	0.1042	0.1218	0.0242	0.0026	0.1219	0.0214	0.0032	0.0047	0.0032	0.0011	0.0436	0.0295	0.0298	0.0704	0.0185	0.0954	0.001
3	rs1910884	192389118	0.89	0.616467558766813	0.78	0.928434583535755	0.032179741371549	0.495697307837316	0.0161	0.0178	0.0131	0.0035	0.1721	0.0034	0.004	0.0664	0.0011	0.1046	0.1218	0.024	0.0024	0.1224	0.0213	0.0032	0.0046	0.0032	0.001	0.0436	0.0297	0.0298	0.0709	0.0186	0.0954	9e-04
3	rs77751233	192396924	0.89	0.616467558766813	0.78	0.928434583535755	0.0303276980549279	0.459002800093993	0.0161	0.0178	0.013	0.0034	0.1722	0.0034	0.004	0.0663	0.0011	0.1046	0.1216	0.024	0.0024	0.1231	0.0212	0.0032	0.0046	0.0032	0.001	0.0435	0.0297	0.0296	0.0712	0.0185	0.0953	9e-04
3	rs75964673	192398663	0.89	0.616467558766813	0.79	0.8563340912432	0.0283187105965805	0.454184016972525	0.0161	0.0178	0.013	0.0034	0.1722	0.0034	0.004	0.0662	0.0011	0.1046	0.1214	0.024	0.0024	0.1234	0.0212	0.0032	0.0046	0.0032	0.001	0.0435	0.0297	0.0296	0.0713	0.0185	0.0953	9e-04
3	rs2654708	192416400	0.89	0.616467558766813	0.79	0.8563340912432	0.0207023066455085	0.428318825320055	0.0162	0.0178	0.0129	0.0035	0.172	0.0035	0.0039	0.066	0.0011	0.1045	0.1213	0.024	0.0024	0.1237	0.0212	0.0032	0.0046	0.0032	0.001	0.0434	0.0297	0.0296	0.0715	0.0185	0.0954	0.001
3	rs62294811	192416766	0.89	0.616467558766813	0.79	0.8563340912432	0.0203591918916191	0.423588337424064	0.0162	0.0178	0.0129	0.0035	0.172	0.0035	0.0039	0.066	0.0011	0.1045	0.1213	0.024	0.0024	0.1237	0.0212	0.0032	0.0046	0.0032	0.001	0.0434	0.0297	0.0296	0.0715	0.0185	0.0954	0.001
3	rs111784586	192418487	0.89	0.616467558766813	0.79	0.8563340912432	0.0205346292482014	0.436234219458286	0.0162	0.0178	0.0129	0.0035	0.172	0.0035	0.0039	0.0661	0.0011	0.1045	0.1213	0.0239	0.0024	0.1237	0.0212	0.0032	0.0046	0.0032	0.001	0.0434	0.0297	0.0296	0.0716	0.0185	0.0954	0.001
3	rs78715939	192423209	0.89	0.616467558766813	0.79	0.8563340912432	0.0191781621068155	0.41586638861784	0.0162	0.0178	0.0129	0.0035	0.172	0.0035	0.0039	0.0661	0.0011	0.1045	0.1212	0.0239	0.0024	0.1237	0.0212	0.0032	0.0046	0.0032	0.001	0.0434	0.0297	0.0296	0.0717	0.0185	0.0953	0.001
3	rs9859403	192424298	0.89	0.616467558766813	0.79	0.8563340912432	0.0185249452742518	0.412215255089743	0.0162	0.0178	0.0129	0.0035	0.172	0.0035	0.0039	0.0661	0.0011	0.1045	0.1212	0.024	0.0024	0.1237	0.0212	0.0032	0.0046	0.0032	0.001	0.0434	0.0297	0.0296	0.0717	0.0185	0.0953	0.001
3	rs6770779	192432854	0.88	0.670214810425093	0.79	0.8563340912432	0.0157088192929891	0.413127217201754	0.0163	0.0178	0.0129	0.0035	0.172	0.0035	0.0039	0.0659	0.0011	0.1044	0.1213	0.024	0.0025	0.1237	0.0213	0.0032	0.0045	0.0031	0.001	0.043	0.0296	0.0297	0.0723	0.0186	0.0949	0.001
3	rs1553560	192434058	0.88	0.670214810425093	0.79	0.8563340912432	0.0138500678985479	0.384604894468253	0.0163	0.0178	0.0129	0.0035	0.1719	0.0035	0.0039	0.0659	0.0011	0.1044	0.1213	0.024	0.0025	0.1237	0.0213	0.0032	0.0045	0.0031	0.001	0.043	0.0296	0.0297	0.0723	0.0186	0.0948	0.001
3	rs11719989	192438197	0.88	0.670214810425093	0.79	0.8563340912432	0.013988989997498	0.376705534595236	0.0163	0.0178	0.0129	0.0035	0.1719	0.0035	0.0039	0.0659	0.0011	0.1044	0.1213	0.024	0.0024	0.1236	0.0214	0.0032	0.0045	0.0031	0.001	0.043	0.0296	0.0298	0.0724	0.0186	0.0949	0.001
3	rs76992548	192449152	0.88	0.670214810425093	0.79	0.8563340912432	0.0139624492359426	0.372139955944996	0.0163	0.0178	0.0129	0.0035	0.1718	0.0035	0.0039	0.0658	0.0011	0.1043	0.1211	0.024	0.0024	0.1236	0.0215	0.0032	0.0045	0.0031	0.001	0.0429	0.0295	0.0299	0.0726	0.0186	0.0948	0.001
3	rs115767741	192454826	0.89	0.616467558766813	0.79	0.8563340912432	0.013909479888234	0.375055049758403	0.0164	0.0177	0.013	0.0036	0.1719	0.0036	0.0039	0.0657	0.0011	0.1041	0.1207	0.024	0.0023	0.1235	0.0217	0.0032	0.0046	0.0029	9e-04	0.0426	0.0295	0.0302	0.0734	0.0186	0.0947	0.001
3	rs60412593	192468027	0.89	0.616467558766813	0.79	0.8563340912432	0.013909479888234	0.402737695088342	0.0164	0.0177	0.013	0.0036	0.172	0.0036	0.0039	0.0656	0.001	0.1041	0.1206	0.0241	0.0023	0.1235	0.0218	0.0032	0.0046	0.0028	8e-04	0.0425	0.0295	0.0303	0.0738	0.0186	0.0947	0.001
3	rs6776892	192470219	0.89	0.616467558766813	0.79	0.8563340912432	0.0134136864708261	0.406365794144653	0.0164	0.0177	0.013	0.0036	0.1724	0.0036	0.0039	0.0656	0.0011	0.1041	0.1205	0.0241	0.0023	0.1235	0.0218	0.0032	0.0046	0.0028	9e-04	0.0425	0.0295	0.0297	0.074	0.0186	0.0946	0.001
3	rs35031074	192488888	0.89	0.616467558766813	0.79	0.8563340912432	0.0169133711469084	0.401185530752276	0.0166	0.0176	0.0131	0.0037	0.1728	0.0036	0.0038	0.0656	0.0011	0.1038	0.1203	0.0242	0.0023	0.1237	0.0222	0.0032	0.0046	0.0028	8e-04	0.0424	0.0295	0.0295	0.0741	0.0187	0.094	0.001
3	rs13076583	192489952	0.89	0.616467558766813	0.8	0.78786632127418	0.016273194782969	0.397183414126187	0.0166	0.0177	0.0131	0.0037	0.1728	0.0036	0.0038	0.0656	0.0011	0.1038	0.1203	0.0242	0.0023	0.1237	0.0222	0.0032	0.0046	0.0028	8e-04	0.0425	0.0295	0.0296	0.0741	0.0187	0.094	0.001
3	rs4687357	192490157	0.89	0.616467558766813	0.8	0.78786632127418	0.0162435146053422	0.399893319376163	0.0166	0.0177	0.0131	0.0037	0.1728	0.0036	0.0038	0.0656	0.0011	0.1038	0.1203	0.0242	0.0023	0.1237	0.0222	0.0032	0.0046	0.0028	8e-04	0.0425	0.0295	0.0296	0.0741	0.0187	0.0939	0.001
3	rs78775258	192495681	0.89	0.616467558766813	0.8	0.78786632127418	0.0191279708679819	0.464238178633021	0.0166	0.0177	0.0131	0.0037	0.1728	0.0036	0.0038	0.0656	0.0011	0.1038	0.1203	0.0242	0.0023	0.1237	0.0223	0.0032	0.0046	0.0028	8e-04	0.0424	0.0295	0.0296	0.0741	0.0187	0.0939	0.001
3	rs6796028	192500371	0.89	0.616467558766813	0.8	0.78786632127418	0.0202370338927384	0.4762433615825	0.0166	0.0177	0.0131	0.0037	0.1728	0.0036	0.0038	0.0655	0.0011	0.1039	0.1203	0.0242	0.0023	0.1237	0.0223	0.0032	0.0046	0.0028	8e-04	0.0424	0.0295	0.0296	0.0741	0.0187	0.0938	0.001
3	rs62293181	192504243	0.89	0.616467558766813	0.8	0.78786632127418	0.0246668624603688	0.501585960537479	0.0166	0.0177	0.0131	0.0037	0.1727	0.0037	0.0038	0.0656	0.0011	0.1039	0.1202	0.0242	0.0023	0.1237	0.0223	0.0032	0.0046	0.0028	8e-04	0.0424	0.0295	0.0296	0.074	0.0187	0.0937	0.001
3	rs1354623	192508890	0.89	0.616467558766813	0.82	0.661616834019215	0.0197280600227796	0.381286683764506	0.0166	0.0179	0.0134	0.0037	0.1717	0.0039	0.004	0.0659	0.0012	0.1041	0.1193	0.0246	0.0026	0.1234	0.0227	0.0033	0.0048	0.0031	9e-04	0.0424	0.0296	0.0298	0.0738	0.019	0.0922	0.0011
3	rs73195188	192509582	0.89	0.616467558766813	0.82	0.661616834019215	0.0239908429808999	0.405069021324154	0.0167	0.0179	0.0134	0.0037	0.1715	0.004	0.004	0.066	0.0012	0.104	0.1191	0.0244	0.0026	0.1234	0.0228	0.0033	0.0048	0.0031	9e-04	0.0424	0.0296	0.0298	0.0737	0.019	0.0921	0.0012
3	rs115264415	192512183	0.89	0.616467558766813	0.82	0.661616834019215	0.0248480653069333	0.389468952418388	0.0169	0.0181	0.0136	0.0037	0.1709	0.0041	0.0042	0.0664	0.0016	0.1038	0.1183	0.0237	0.0028	0.1231	0.0231	0.0035	0.0049	0.0033	0.001	0.0422	0.0296	0.0298	0.0735	0.0192	0.092	0.0014
3	rs13071590	192512184	0.89	0.616467558766813	0.82	0.661616834019215	0.0263952424798668	0.39937675597139	0.0169	0.0183	0.0136	0.0037	0.171	0.0041	0.004	0.0664	0.0016	0.1038	0.1184	0.0238	0.0028	0.1232	0.023	0.0035	0.0048	0.0033	0.001	0.0422	0.0296	0.0298	0.0734	0.019	0.092	0.0014
3	rs7646191	192522974	0.89	0.616467558766813	0.82	0.661616834019215	0.0287530393954137	0.392035786290617	0.0171	0.0186	0.0137	0.0036	0.1699	0.0042	0.0041	0.0667	0.0019	0.1042	0.1173	0.0242	0.0031	0.1229	0.0234	0.0036	0.005	0.0034	0.0012	0.0423	0.0296	0.03	0.0727	0.0192	0.0915	0.0016
3	rs74490663	192526705	0.89	0.616467558766813	0.82	0.661616834019215	0.0304091553657154	0.399635014711759	0.0171	0.0187	0.0137	0.0036	0.1698	0.0042	0.0041	0.0667	0.0019	0.1042	0.1171	0.0243	0.0031	0.1229	0.0234	0.0036	0.005	0.0035	0.0012	0.0422	0.0295	0.03	0.0727	0.0192	0.0915	0.0017
3	rs9843272	192534030	0.89	0.616467558766813	0.82	0.661616834019215	0.0337198466795985	0.396023581955076	0.0172	0.0188	0.0139	0.0036	0.1693	0.0042	0.0041	0.0667	0.002	0.1042	0.1167	0.0245	0.0032	0.1231	0.0235	0.0036	0.0051	0.0035	0.0012	0.0422	0.0294	0.03	0.0727	0.0192	0.0913	0.0017
3	rs79712032	192534109	0.89	0.616467558766813	0.83	0.603719568470427	0.0332339252154273	0.391393639915272	0.0172	0.0188	0.0138	0.0036	0.1694	0.0042	0.0041	0.0666	0.002	0.1043	0.1167	0.0245	0.0032	0.1231	0.0234	0.0036	0.0051	0.0035	0.0012	0.0422	0.0293	0.03	0.0727	0.0192	0.0913	0.0017
3	rs7614503	192536060	0.89	0.616467558766813	0.83	0.603719568470427	0.034071756779314	0.384349363002123	0.0172	0.0189	0.0139	0.0035	0.1691	0.0042	0.0041	0.0667	0.002	0.1042	0.1166	0.0245	0.0032	0.1232	0.0235	0.0036	0.0051	0.0035	0.0012	0.0421	0.0293	0.03	0.0726	0.0193	0.0915	0.0018
3	rs79959319	192538237	0.89	0.616467558766813	0.83	0.603719568470427	0.0360268867073517	0.384860473236646	0.0172	0.0189	0.0139	0.0035	0.169	0.0042	0.0041	0.0667	0.0021	0.1042	0.1165	0.0245	0.0032	0.1233	0.0235	0.0036	0.0051	0.0035	0.0013	0.0421	0.0293	0.03	0.0727	0.0193	0.0914	0.0018
3	rs7621925	192539905	0.89	0.616467558766813	0.83	0.603719568470427	0.0391034944960439	0.369610304469639	0.0172	0.0189	0.0139	0.0035	0.169	0.0042	0.0041	0.0667	0.0021	0.1042	0.1164	0.0245	0.0032	0.1233	0.0237	0.0036	0.0051	0.0035	0.0013	0.0421	0.0293	0.03	0.0726	0.0193	0.0913	0.0018
3	rs13322708	192547128	0.89	0.616467558766813	0.83	0.603719568470427	0.0456203228859758	0.389468952418388	0.0172	0.019	0.0141	0.0035	0.1686	0.0043	0.0042	0.0667	0.0022	0.1038	0.1165	0.0244	0.0033	0.1233	0.0237	0.0036	0.0052	0.0035	0.0013	0.0421	0.0294	0.0299	0.0727	0.0189	0.0914	0.0018
3	rs62293207	192571807	0.89	0.616467558766813	0.83	0.603719568470427	0.0607859511979033	0.382561969226766	0.0172	0.0189	0.0143	0.0034	0.1683	0.0044	0.0042	0.0668	0.0023	0.1037	0.1164	0.0245	0.0033	0.1233	0.0239	0.0037	0.0053	0.0035	0.0013	0.0419	0.0295	0.03	0.0726	0.019	0.091	0.0019
3	rs78295963	192574884	0.89	0.616467558766813	0.83	0.603719568470427	0.0600411547133861	0.378103684830662	0.0173	0.0189	0.0143	0.0034	0.1683	0.0044	0.0043	0.0668	0.0023	0.1037	0.1164	0.0246	0.0034	0.1233	0.0239	0.0037	0.0053	0.0035	0.0013	0.0419	0.0295	0.03	0.0726	0.0191	0.0909	0.0019
3	rs75258848	192587312	0.89	0.616467558766813	0.84	0.549223467132668	0.0726127093109278	0.422014660590019	0.0173	0.0187	0.0149	0.0034	0.1672	0.0046	0.0044	0.0673	0.0025	0.1027	0.1157	0.025	0.0037	0.1232	0.0243	0.0038	0.0052	0.0037	0.0013	0.0417	0.0297	0.0302	0.0725	0.0194	0.0902	0.0022
3	rs13090305	192589266	0.89	0.616467558766813	0.84	0.549223467132668	0.0727598424428612	0.414952784916233	0.0173	0.0187	0.0149	0.0033	0.1672	0.0046	0.0044	0.0673	0.0025	0.1027	0.1157	0.025	0.0037	0.1232	0.0243	0.0038	0.0052	0.0037	0.0013	0.0417	0.0297	0.0302	0.0725	0.0194	0.0902	0.0022
3	rs6785371	192592136	0.89	0.616467558766813	0.84	0.549223467132668	0.0716298155175686	0.414430970850871	0.0173	0.0187	0.0149	0.0034	0.1672	0.0046	0.0044	0.0673	0.0025	0.1027	0.1157	0.025	0.0037	0.1231	0.0243	0.0038	0.0052	0.0037	0.0013	0.0417	0.0297	0.0302	0.0725	0.0194	0.0902	0.0022
3	rs2367129	192595307	0.89	0.616467558766813	0.84	0.549223467132668	0.103743211210399	0.43967623370103	0.0173	0.0186	0.0154	0.0033	0.1657	0.0048	0.0044	0.0678	0.0026	0.1026	0.1149	0.0256	0.0038	0.1227	0.0248	0.0039	0.0054	0.0039	0.0014	0.0414	0.0296	0.0305	0.0727	0.0196	0.0898	0.0023
3	rs62293230	192595820	0.89	0.616467558766813	0.84	0.549223467132668	0.122721951275622	0.4762433615825	0.0173	0.0186	0.0155	0.0033	0.1651	0.0049	0.0045	0.0678	0.0026	0.1021	0.1147	0.0259	0.0039	0.1228	0.0246	0.004	0.0054	0.004	0.0014	0.0413	0.0295	0.0305	0.073	0.0194	0.0897	0.0024
3	rs6444669	192596458	0.89	0.616467558766813	0.84	0.549223467132668	0.144773550326117	0.558173275685782	0.0173	0.0186	0.0155	0.0034	0.1648	0.005	0.0046	0.0679	0.0027	0.1018	0.1148	0.0262	0.0041	0.1221	0.0247	0.0041	0.0055	0.004	0.0014	0.0413	0.0296	0.0306	0.0729	0.0193	0.0899	0.0024
3	rs11922933	192597085	0.89	0.616467558766813	0.84	0.549223467132668	0.141311411738789	0.525454132317607	0.0173	0.0185	0.0155	0.0034	0.1647	0.005	0.0046	0.068	0.0027	0.1017	0.1149	0.0263	0.0041	0.122	0.0246	0.0042	0.0056	0.004	0.0014	0.0413	0.0296	0.0307	0.0728	0.0193	0.0899	0.0025
3	rs35672802	192601282	0.89	0.616467558766813	0.84	0.549223467132668	0.133735001510359	0.55676509211572	0.0174	0.0183	0.0154	0.0036	0.163	0.0052	0.0049	0.0684	0.0027	0.1015	0.1147	0.027	0.0042	0.1216	0.0248	0.0044	0.0058	0.0039	0.0013	0.0412	0.0297	0.0312	0.0723	0.0197	0.09	0.0025
3	rs184333216	192602465	0.89	0.616467558766813	0.84	0.549223467132668	0.134970026060255	0.631684251863888	0.0174	0.0183	0.0156	0.0036	0.1628	0.0052	0.0049	0.0685	0.0026	0.1017	0.1145	0.0272	0.0042	0.1216	0.0246	0.0044	0.0058	0.0039	0.0013	0.0411	0.0296	0.0314	0.0721	0.0197	0.0898	0.0024
3	rs6805010	192603329	0.89	0.616467558766813	0.84	0.549223467132668	0.117472579980159	0.578262523583105	0.0174	0.0183	0.0157	0.0037	0.1626	0.0052	0.0049	0.0686	0.0026	0.1019	0.1147	0.027	0.0042	0.1217	0.0245	0.0045	0.0058	0.0039	0.0013	0.041	0.0296	0.0315	0.072	0.0197	0.0897	0.0023
3	rs74768143	192605606	0.89	0.616467558766813	0.84	0.549223467132668	0.0746687979547041	0.57499694455454	0.0171	0.0179	0.0165	0.004	0.1609	0.0054	0.0052	0.0687	0.0025	0.101	0.1149	0.0278	0.0044	0.1211	0.0249	0.0048	0.0061	0.0037	0.0013	0.041	0.0297	0.0321	0.0718	0.0203	0.0889	0.0022
3	rs75412913	192605828	0.89	0.616467558766813	0.84	0.549223467132668	0.0700588275580594	0.541472894597632	0.0171	0.0179	0.0165	0.0041	0.1609	0.0055	0.0052	0.0687	0.0025	0.101	0.1149	0.0279	0.0044	0.121	0.0249	0.0048	0.0061	0.0037	0.0013	0.041	0.0297	0.0321	0.0718	0.0203	0.0889	0.0022
3	rs61578422	192606423	0.89	0.616467558766813	0.84	0.549223467132668	0.0634599858095153	0.587658017895726	0.017	0.0179	0.0167	0.0042	0.1605	0.0055	0.0052	0.0687	0.0024	0.1008	0.115	0.0282	0.0044	0.1207	0.0251	0.0049	0.0062	0.0037	0.0013	0.041	0.0295	0.0322	0.0716	0.0206	0.0886	0.0022
3	rs6765778	192611314	0.87	0.726891327677376	0.84	0.549223467132668	0.0312559563676415	0.629073813925657	0.0164	0.0173	0.0184	0.0051	0.1571	0.0062	0.0056	0.0692	0.0019	0.099	0.1153	0.03	0.0047	0.1203	0.0262	0.0057	0.0067	0.0035	0.0013	0.0401	0.0293	0.0337	0.0701	0.0219	0.0873	0.0019
3	rs115286896	192612003	0.86	0.78654304280128	0.84	0.549223467132668	0.032325411216046	0.643608037435057	0.0163	0.0173	0.0185	0.0052	0.1566	0.0063	0.0059	0.069	0.0019	0.0987	0.1153	0.0302	0.0047	0.1205	0.0263	0.0059	0.0069	0.0035	0.0014	0.04	0.029	0.0338	0.0697	0.0219	0.0873	0.0019
3	rs66973003	192613138	0.86	0.78654304280128	0.84	0.549223467132668	0.0214555112040586	0.67275735909218	0.016	0.0172	0.0189	0.0054	0.1552	0.0068	0.0065	0.0686	0.0018	0.0987	0.1153	0.0305	0.0047	0.1197	0.0265	0.0063	0.0073	0.0035	0.0014	0.04	0.0287	0.0343	0.0697	0.0222	0.0871	0.0018
3	rs67168132	192613236	0.86	0.78654304280128	0.85	0.498060230126391	0.0209869479307857	0.661589962368176	0.016	0.0172	0.019	0.0054	0.1553	0.0068	0.0066	0.0685	0.0018	0.0985	0.1153	0.0304	0.0047	0.1197	0.0265	0.0064	0.0073	0.0035	0.0014	0.04	0.0287	0.0344	0.0695	0.0222	0.0873	0.0018
3	rs11716856	192613761	0.86	0.78654304280128	0.85	0.498060230126391	0.022191061927297	0.659830611833954	0.0159	0.0173	0.0188	0.0055	0.155	0.0068	0.0067	0.0687	0.0017	0.0982	0.1157	0.0303	0.0046	0.1191	0.0266	0.0065	0.0074	0.0035	0.0014	0.0401	0.0287	0.0344	0.0693	0.0223	0.0878	0.0017
3	rs2367130	192614583	0.86	0.78654304280128	0.85	0.498060230126391	0.0219777576127306	0.662763459847561	0.0159	0.0173	0.0188	0.0055	0.1551	0.0068	0.0068	0.0687	0.0017	0.0982	0.1157	0.0303	0.0046	0.119	0.0266	0.0065	0.0074	0.0034	0.0014	0.0402	0.0287	0.0344	0.0693	0.0224	0.0879	0.0017
3	rs2886870	192616700	0.86	0.78654304280128	0.85	0.498060230126391	0.0215464784772966	0.666727529195561	0.0159	0.0173	0.0188	0.0055	0.155	0.0069	0.0068	0.0687	0.0017	0.0981	0.1157	0.0303	0.0046	0.1189	0.0266	0.0066	0.0074	0.0034	0.0014	0.0402	0.0287	0.0344	0.0693	0.0224	0.0879	0.0017
3	rs11720554	192618191	0.86	0.78654304280128	0.85	0.498060230126391	0.0222469509698076	0.669226197296602	0.0159	0.0173	0.0188	0.0055	0.155	0.0069	0.0069	0.0686	0.0017	0.098	0.1158	0.0302	0.0045	0.1189	0.0266	0.0066	0.0075	0.0034	0.0014	0.0402	0.0287	0.0345	0.0693	0.0224	0.088	0.0017
3	rs79654963	192626691	0.86	0.78654304280128	0.85	0.498060230126391	0.0229541442494803	0.691957490108125	0.0158	0.0175	0.0186	0.0055	0.1549	0.0069	0.0069	0.0684	0.0016	0.0978	0.1163	0.0302	0.0045	0.1189	0.0264	0.0067	0.0076	0.0034	0.0014	0.0402	0.0287	0.0345	0.0693	0.0224	0.0881	0.0017
3	rs9291034	192632492	0.86	0.78654304280128	0.85	0.498060230126391	0.0225467395273058	0.694329003552401	0.0157	0.0175	0.0185	0.0056	0.155	0.0069	0.007	0.0682	0.0015	0.0976	0.1164	0.0304	0.0044	0.1187	0.0264	0.0067	0.0077	0.0034	0.0014	0.0402	0.0288	0.0345	0.0694	0.0225	0.0882	0.0016
3	rs62293249	192636883	0.86	0.78654304280128	0.85	0.498060230126391	0.0284518523760488	0.783158158065654	0.0155	0.0176	0.0185	0.0055	0.1545	0.0069	0.007	0.0682	0.0015	0.0971	0.1167	0.0305	0.0042	0.1188	0.0264	0.0068	0.0077	0.0033	0.0013	0.0401	0.0289	0.0346	0.0696	0.0225	0.0887	0.0015
3	rs75606910	192637007	0.86	0.78654304280128	0.85	0.498060230126391	0.0288202746872141	0.783158158065654	0.0155	0.0176	0.0185	0.0055	0.1545	0.0069	0.007	0.0682	0.0015	0.0971	0.1167	0.0305	0.0042	0.1188	0.0264	0.0068	0.0077	0.0033	0.0013	0.0401	0.0289	0.0346	0.0696	0.0225	0.0887	0.0015
3	rs769588	192637455	0.86	0.78654304280128	0.85	0.498060230126391	0.0301768279262037	0.807445696505669	0.0155	0.0175	0.0185	0.0055	0.1544	0.0069	0.007	0.0683	0.0015	0.0971	0.1168	0.0305	0.0042	0.1188	0.0264	0.0068	0.0077	0.0033	0.0013	0.0401	0.029	0.0346	0.0696	0.0225	0.0888	0.0015
3	rs76080095	192638692	0.86	0.78654304280128	0.85	0.498060230126391	0.0372473567660648	0.867357620783856	0.0155	0.0175	0.0185	0.0055	0.1542	0.007	0.007	0.0683	0.0014	0.097	0.1169	0.0306	0.0041	0.1187	0.0265	0.0068	0.0078	0.0033	0.0013	0.0401	0.029	0.0347	0.0695	0.0225	0.0887	0.0015
3	rs2593885	192642408	0.86	0.78654304280128	0.85	0.498060230126391	0.0473541168154893	0.876545028826448	0.0155	0.0175	0.0185	0.0055	0.1539	0.007	0.0071	0.0684	0.0013	0.0967	0.117	0.0307	0.0041	0.1185	0.0266	0.0069	0.0078	0.0034	0.0013	0.0402	0.0289	0.0348	0.0695	0.0225	0.0888	0.0015
3	rs813427	192647543	0.86	0.78654304280128	0.86	0.450156947394433	0.052482014390359	0.888252385769963	0.0154	0.0176	0.0185	0.0055	0.1538	0.007	0.0071	0.0684	0.0012	0.0967	0.1169	0.0308	0.004	0.1187	0.0266	0.007	0.0078	0.0034	0.0013	0.0401	0.029	0.0349	0.0693	0.0225	0.0888	0.0015
3	rs2593905	192662495	0.86	0.78654304280128	0.86	0.450156947394433	0.0543691662771706	0.905009210662966	0.0154	0.0176	0.0185	0.0054	0.1536	0.007	0.0071	0.0684	0.0012	0.0967	0.1169	0.0308	0.004	0.1187	0.0268	0.007	0.0078	0.0034	0.0013	0.0401	0.029	0.0349	0.0692	0.0225	0.0888	0.0016
3	rs73200720	192665070	0.86	0.78654304280128	0.86	0.450156947394433	0.0614614689154437	0.917264100472865	0.0155	0.0176	0.0185	0.0055	0.1535	0.007	0.0071	0.0684	0.0012	0.0967	0.1168	0.0308	0.004	0.1187	0.0269	0.007	0.008	0.0034	0.0013	0.0401	0.0289	0.0349	0.0692	0.0225	0.0888	0.0016
3	rs2651065	192669083	0.86	0.78654304280128	0.86	0.450156947394433	0.0745191741772101	0.91616295202242	0.0155	0.0176	0.0186	0.0055	0.1534	0.007	0.0071	0.0684	0.0012	0.0966	0.1168	0.0308	0.004	0.1187	0.027	0.007	0.0082	0.0034	0.0013	0.04	0.0289	0.0349	0.0691	0.0225	0.0888	0.0016
3	rs1353756	192670153	0.86	0.78654304280128	0.86	0.450156947394433	0.075183268671831	0.916949459576463	0.0155	0.0177	0.0186	0.0055	0.1534	0.007	0.0071	0.0683	0.0012	0.0966	0.1168	0.0308	0.004	0.1186	0.027	0.007	0.0082	0.0034	0.0013	0.0401	0.0289	0.0349	0.0691	0.0225	0.0888	0.0016
3	rs924321	192675756	0.86	0.78654304280128	0.86	0.450156947394433	0.0744764601891316	0.910032848171727	0.0155	0.0177	0.0186	0.0055	0.1534	0.0071	0.0071	0.0683	0.0012	0.0965	0.1168	0.0308	0.004	0.1186	0.027	0.007	0.0082	0.0034	0.0013	0.0401	0.0289	0.0349	0.069	0.0225	0.0888	0.0016
3	rs80247353	192712812	0.86	0.78654304280128	0.86	0.450156947394433	0.0920587545233605	1.0756828926719	0.0155	0.0178	0.0185	0.0055	0.1525	0.0071	0.0072	0.0682	0.0012	0.0964	0.1169	0.0307	0.0041	0.1191	0.0272	0.0071	0.0082	0.0034	0.0014	0.04	0.0291	0.0348	0.0688	0.0227	0.0888	0.0016
3	rs79393833	192712918	0.86	0.78654304280128	0.86	0.450156947394433	0.0920343043969981	1.07552064472337	0.0155	0.0178	0.0185	0.0055	0.1525	0.0071	0.0072	0.0682	0.0012	0.0964	0.1169	0.0307	0.0041	0.1191	0.0272	0.0071	0.0082	0.0034	0.0014	0.04	0.0291	0.0348	0.0688	0.0227	0.0888	0.0016
3	rs78101897	192726154	0.86	0.78654304280128	0.86	0.450156947394433	0.090938292025131	1.07033112543954	0.0155	0.0178	0.0185	0.0055	0.1524	0.0071	0.0072	0.0682	0.0012	0.0964	0.1169	0.0307	0.0041	0.1191	0.0272	0.0071	0.0082	0.0034	0.0014	0.04	0.0291	0.0348	0.0688	0.0227	0.0888	0.0016
3	rs1021662	192727562	0.86	0.78654304280128	0.86	0.450156947394433	0.0896821154299553	1.06482241211474	0.0155	0.0178	0.0185	0.0055	0.1524	0.0071	0.0072	0.0682	0.0012	0.0963	0.1169	0.0307	0.0041	0.1191	0.0272	0.0071	0.0082	0.0034	0.0014	0.04	0.0291	0.0348	0.0688	0.0227	0.0888	0.0016
3	rs13092544	192730059	0.86	0.78654304280128	0.86	0.450156947394433	0.0905022097496186	1.07276312884445	0.0155	0.0178	0.0185	0.0055	0.1524	0.0071	0.0072	0.0682	0.0012	0.0963	0.1169	0.0307	0.0041	0.1191	0.0272	0.0071	0.0082	0.0034	0.0014	0.04	0.0291	0.0348	0.0688	0.0227	0.0888	0.0016
3	rs7646074	192737635	0.86	0.78654304280128	0.87	0.405435896572436	0.0963505034103439	1.12276090397217	0.0155	0.0178	0.0185	0.0055	0.1524	0.0071	0.0072	0.0681	0.0013	0.0963	0.1169	0.0307	0.0041	0.1191	0.0272	0.0071	0.0082	0.0034	0.0014	0.04	0.0291	0.0348	0.0688	0.0227	0.0888	0.0016
3	rs9879924	192745185	0.86	0.78654304280128	0.87	0.405435896572436	0.118728811478049	1.18191193887292	0.0155	0.0179	0.0185	0.0056	0.1523	0.0072	0.0073	0.068	0.0013	0.0959	0.1171	0.0306	0.0043	0.1191	0.0272	0.0073	0.0082	0.0034	0.0015	0.0399	0.0292	0.0348	0.0686	0.0228	0.0885	0.0017
3	rs11713776	192746255	0.86	0.78654304280128	0.87	0.405435896572436	0.117614921519238	1.17399365260408	0.0156	0.0178	0.0185	0.0056	0.1523	0.0072	0.0074	0.0679	0.0013	0.0958	0.1172	0.0306	0.0043	0.1191	0.0272	0.0073	0.0082	0.0034	0.0015	0.0399	0.0292	0.0348	0.0686	0.0228	0.0884	0.0017
3	rs55824020	192747044	0.86	0.78654304280128	0.87	0.405435896572436	0.124985100139164	1.24476076834572	0.0155	0.0178	0.0185	0.0056	0.1522	0.0072	0.0074	0.0679	0.0013	0.0959	0.1172	0.0306	0.0043	0.1191	0.0272	0.0073	0.0082	0.0035	0.0015	0.0399	0.0292	0.0348	0.0686	0.0228	0.0884	0.0017
3	rs79780374	192747334	0.86	0.78654304280128	0.87	0.405435896572436	0.138024735310606	1.35028265327607	0.0155	0.0178	0.0185	0.0056	0.1522	0.0072	0.0074	0.0679	0.0013	0.0959	0.1172	0.0305	0.0043	0.1191	0.0272	0.0073	0.0082	0.0035	0.0015	0.0399	0.0292	0.0348	0.0687	0.0228	0.0884	0.0017
3	rs116107743	192749518	0.86	0.78654304280128	0.87	0.405435896572436	0.211355657255377	1.60857179109719	0.0156	0.0178	0.0185	0.0056	0.1521	0.0072	0.0074	0.0678	0.0013	0.0958	0.1172	0.0305	0.0043	0.119	0.0272	0.0073	0.0082	0.0035	0.0015	0.0399	0.0292	0.0347	0.0686	0.0228	0.0885	0.0017
3	rs4686623	192750989	0.86	0.78654304280128	0.87	0.405435896572436	0.449864029468095	1.43516840837869	0.0156	0.0179	0.0186	0.0055	0.1521	0.0072	0.0074	0.0675	0.0013	0.0957	0.1173	0.0303	0.0043	0.119	0.0271	0.0074	0.0082	0.0035	0.0015	0.0397	0.0292	0.0347	0.0685	0.0229	0.0883	0.0017
3	rs1157623	192752645	0.86	0.78654304280128	0.88	0.363814363818289	0.461740680437094	1.4259600449484	0.0156	0.0179	0.0186	0.0055	0.152	0.0073	0.0074	0.0674	0.0013	0.0957	0.1174	0.0303	0.0044	0.119	0.0271	0.0074	0.0082	0.0035	0.0015	0.0397	0.0292	0.0347	0.0685	0.0229	0.0882	0.0017
3	rs80353510	192757975	0.87	0.726891327677376	0.88	0.363814363818289	0.269819160159535	0.794900311788101	0.0167	0.0206	0.0213	0.006	0.1498	0.0095	0.0094	0.0575	0.0029	0.0955	0.1233	0.0267	0.0064	0.1147	0.025	0.0099	0.0095	0.0042	0.0026	0.0372	0.031	0.0356	0.0644	0.0235	0.0865	0.0031
3	rs9283662	192758191	0.87	0.726891327677376	0.88	0.363814363818289	0.348073864950507	0.828189567786197	0.0168	0.0207	0.0215	0.006	0.1509	0.0096	0.0095	0.0569	0.003	0.0951	0.1235	0.0265	0.0066	0.1142	0.0249	0.01	0.0096	0.0042	0.0027	0.037	0.031	0.0357	0.0641	0.0236	0.0862	0.0031
3	rs35107527	192758640	0.86	0.78654304280128	0.89	0.325204496311925	0.478634080331408	1.01950163833973	0.0169	0.021	0.0222	0.006	0.151	0.0099	0.0096	0.055	0.0032	0.0942	0.1244	0.026	0.0068	0.1139	0.0245	0.0102	0.0096	0.0044	0.0028	0.0365	0.031	0.0357	0.0643	0.024	0.0862	0.0033
3	rs6789557	192758695	0.86	0.78654304280128	0.88	0.363814363818289	0.400091324680187	1.01340177791834	0.0169	0.021	0.0223	0.006	0.1508	0.01	0.0096	0.0547	0.0032	0.0943	0.1245	0.0259	0.0068	0.1141	0.0245	0.0103	0.0095	0.0044	0.0028	0.0366	0.031	0.0358	0.0643	0.024	0.0862	0.0033
3	rs2367277	192758964	0.86	0.78654304280128	0.88	0.363814363818289	0.383595591874654	0.923403912021053	0.0166	0.0211	0.0224	0.0059	0.1507	0.0102	0.0094	0.0536	0.0032	0.0945	0.1259	0.0254	0.0067	0.1149	0.0242	0.0102	0.0094	0.0043	0.0028	0.0368	0.031	0.0358	0.0645	0.0238	0.0862	0.0033
3	rs116539883	192760453	0.87	0.726891327677376	0.88	0.363814363818289	0.34612904173527	0.750421762708175	0.0162	0.0209	0.0225	0.0055	0.1516	0.0101	0.009	0.054	0.0033	0.0951	0.1264	0.0245	0.0064	0.1167	0.0239	0.0096	0.0091	0.0042	0.0027	0.0373	0.0309	0.0358	0.0644	0.0236	0.0863	0.0033
3	rs74719624	192761773	0.87	0.726891327677376	0.88	0.363814363818289	0.334888069271557	0.731917351072547	0.0162	0.0209	0.0226	0.0055	0.1517	0.0101	0.009	0.054	0.0033	0.0951	0.1264	0.0244	0.0064	0.1167	0.0239	0.0096	0.0091	0.0041	0.0027	0.0373	0.0309	0.0359	0.0644	0.0236	0.0863	0.0033
3	rs11716186	192763939	0.87	0.726891327677376	0.87	0.405435896572436	0.331491766596722	0.667168315266251	0.0162	0.0209	0.0226	0.0054	0.1518	0.01	0.009	0.0542	0.0033	0.0952	0.1263	0.0244	0.0064	0.1168	0.024	0.0095	0.0091	0.0042	0.0027	0.0373	0.0309	0.0362	0.0644	0.0239	0.0855	0.0034
3	rs55727120	192766024	0.87	0.726891327677376	0.87	0.405435896572436	0.330005154847749	0.632554959098334	0.0161	0.0209	0.0227	0.0054	0.1519	0.01	0.0089	0.0542	0.0033	0.0953	0.1264	0.0244	0.0063	0.1168	0.0239	0.0095	0.0091	0.0042	0.0027	0.0373	0.0309	0.0362	0.0644	0.0239	0.0856	0.0033
3	rs11709780	192767437	0.87	0.726891327677376	0.87	0.405435896572436	0.321916415029275	0.632264692220936	0.0161	0.0209	0.0226	0.0054	0.1519	0.01	0.0089	0.0542	0.0033	0.0954	0.1264	0.0243	0.0063	0.117	0.0239	0.0095	0.0091	0.0042	0.0027	0.0373	0.0309	0.0362	0.0644	0.024	0.0854	0.0034
3	rs4687378	192769011	0.87	0.726891327677376	0.87	0.405435896572436	0.319042257155294	0.612168147183475	0.0161	0.0209	0.0226	0.0054	0.152	0.0099	0.0089	0.0543	0.0033	0.0954	0.1264	0.0243	0.0063	0.1171	0.0238	0.0094	0.009	0.0041	0.0027	0.0374	0.0309	0.0362	0.0644	0.024	0.0855	0.0034
3	rs75628054	192769906	0.87	0.726891327677376	0.87	0.405435896572436	0.313932796895482	0.603397425193953	0.0161	0.0208	0.0226	0.0053	0.1521	0.0099	0.0089	0.0543	0.0033	0.0954	0.1265	0.0243	0.0063	0.1171	0.0238	0.0094	0.009	0.0041	0.0027	0.0374	0.0308	0.0362	0.0644	0.024	0.0855	0.0034
3	rs62287093	192770436	0.87	0.726891327677376	0.87	0.405435896572436	0.311791809581922	0.596803402320768	0.0161	0.0208	0.0226	0.0053	0.1521	0.0099	0.0089	0.0543	0.0033	0.0954	0.1265	0.0243	0.0063	0.1172	0.0237	0.0094	0.009	0.0041	0.0027	0.0374	0.0308	0.0362	0.0644	0.024	0.0855	0.0034
3	rs75813081	192770692	0.87	0.726891327677376	0.87	0.405435896572436	0.309906200340854	0.599095015823208	0.0161	0.0208	0.0226	0.0053	0.1521	0.0099	0.0089	0.0543	0.0033	0.0954	0.1265	0.0243	0.0063	0.1173	0.0237	0.0094	0.009	0.0041	0.0027	0.0374	0.0309	0.0362	0.0643	0.024	0.0855	0.0033
3	rs992431	192775890	0.87	0.726891327677376	0.87	0.405435896572436	0.285801637207773	0.539237046603799	0.016	0.0208	0.0225	0.0053	0.1525	0.0098	0.0088	0.0543	0.0033	0.0952	0.1268	0.0243	0.0062	0.1176	0.0235	0.0093	0.009	0.004	0.0026	0.0375	0.0308	0.0363	0.0643	0.024	0.0857	0.0033
3	rs62287096	192776795	0.87	0.726891327677376	0.87	0.405435896572436	0.284948129115607	0.546371779702618	0.016	0.0208	0.0226	0.0053	0.1526	0.0098	0.0088	0.0543	0.0033	0.0952	0.1268	0.0242	0.0062	0.1177	0.0234	0.0092	0.009	0.004	0.0026	0.0376	0.0307	0.0363	0.0643	0.024	0.0857	0.0033
3	rs9812435	192785472	0.88	0.670214810425093	0.86	0.450156947394433	0.331594419950236	0.448179448481778	0.0158	0.0207	0.0227	0.0051	0.1539	0.0096	0.0086	0.0544	0.0033	0.0951	0.1267	0.0239	0.006	0.1185	0.023	0.009	0.0089	0.0036	0.0026	0.0379	0.0306	0.0364	0.0648	0.0239	0.0858	0.0032
3	rs1447836	192787376	0.88	0.670214810425093	0.86	0.450156947394433	0.320502858776627	0.438483950564184	0.0157	0.0207	0.0227	0.0051	0.154	0.0096	0.0085	0.0544	0.0033	0.0952	0.1268	0.0238	0.006	0.1186	0.0229	0.009	0.0089	0.0036	0.0025	0.0379	0.0306	0.0364	0.0647	0.0239	0.0858	0.0032
3	rs6772678	192797746	0.88	0.670214810425093	0.86	0.450156947394433	0.309460492327326	0.380267312347481	0.0156	0.0207	0.0227	0.005	0.1546	0.0095	0.0084	0.0544	0.0032	0.0954	0.1271	0.0237	0.0059	0.1189	0.0228	0.0089	0.0088	0.0035	0.0025	0.0378	0.0305	0.0364	0.0647	0.0239	0.086	0.0031
3	rs13324442	192804400	0.88	0.670214810425093	0.86	0.450156947394433	0.410786257474519	0.339765456616193	0.0155	0.0207	0.0227	0.0047	0.1548	0.0094	0.0083	0.0543	0.0033	0.0957	0.1271	0.0235	0.0058	0.12	0.0227	0.0089	0.0086	0.0035	0.0025	0.0378	0.0304	0.0362	0.0646	0.0238	0.086	0.0031
3	rs62288409	192805770	0.88	0.670214810425093	0.86	0.450156947394433	0.409641777509282	0.335087344491429	0.0155	0.0207	0.0227	0.0047	0.1548	0.0094	0.0082	0.0544	0.0032	0.0957	0.1272	0.0235	0.0058	0.1201	0.0226	0.0089	0.0086	0.0035	0.0025	0.0378	0.0304	0.0362	0.0646	0.0238	0.086	0.0031
3	rs1993787	192807819	0.88	0.670214810425093	0.86	0.450156947394433	0.404454584987348	0.334841650569436	0.0155	0.0207	0.0227	0.0047	0.1548	0.0094	0.0083	0.0544	0.0032	0.0957	0.1272	0.0235	0.0058	0.1201	0.0226	0.0089	0.0086	0.0035	0.0025	0.0378	0.0304	0.0362	0.0646	0.0239	0.086	0.0031
3	rs1498657	192812473	0.88	0.670214810425093	0.86	0.450156947394433	0.356655242476767	0.287734452506649	0.0154	0.0206	0.0225	0.0047	0.1549	0.0093	0.0081	0.0544	0.0031	0.0961	0.1277	0.0233	0.0057	0.1204	0.0224	0.0088	0.0085	0.0034	0.0024	0.0377	0.0305	0.0361	0.0648	0.0239	0.0861	0.003
3	rs4687382	192815280	0.89	0.616467558766813	0.85	0.498060230126391	0.382379473111471	0.17127355698756	0.0149	0.0206	0.0224	0.0044	0.157	0.0085	0.0079	0.0542	0.0026	0.0976	0.1298	0.0224	0.0046	0.1227	0.0214	0.009	0.0083	0.0027	0.0019	0.0377	0.03	0.0361	0.0651	0.024	0.0864	0.002
3	rs62285603	192827997	0.89	0.616467558766813	0.85	0.498060230126391	0.382434708748434	0.165755119893042	0.0148	0.0206	0.0224	0.0044	0.1573	0.0084	0.0078	0.0541	0.0025	0.0981	0.13	0.0222	0.0044	0.1228	0.0212	0.0089	0.0083	0.0026	0.0018	0.0377	0.0299	0.0362	0.0652	0.024	0.0864	0.002
3	rs6444686	192840477	0.89	0.616467558766813	0.85	0.498060230126391	0.369294470070902	0.135297539177865	0.0145	0.0207	0.0224	0.0042	0.1585	0.008	0.0075	0.0538	0.0023	0.0995	0.1308	0.022	0.0037	0.1231	0.0208	0.0086	0.0081	0.0024	0.0016	0.0379	0.0297	0.036	0.0655	0.0246	0.0865	0.0016
3	rs1075458	192842282	0.89	0.616467558766813	0.85	0.498060230126391	0.375616387119246	0.116506062240943	0.0145	0.0208	0.0224	0.0042	0.1585	0.008	0.0075	0.0538	0.0023	0.0995	0.1309	0.022	0.0037	0.1232	0.0208	0.0086	0.0081	0.0024	0.0016	0.0379	0.0297	0.0359	0.0655	0.0246	0.0865	0.0016
3	rs76301341	192842612	0.89	0.616467558766813	0.85	0.498060230126391	0.375616387119246	0.115645883994281	0.0145	0.0208	0.0224	0.0042	0.1586	0.008	0.0075	0.0538	0.0023	0.0995	0.1309	0.022	0.0037	0.1232	0.0208	0.0086	0.0081	0.0024	0.0016	0.0379	0.0297	0.0359	0.0655	0.0246	0.0865	0.0016
3	rs4686626	192843266	0.89	0.616467558766813	0.85	0.498060230126391	0.378632950329347	0.111635612519984	0.0145	0.0208	0.0224	0.0042	0.1586	0.008	0.0074	0.0538	0.0023	0.0995	0.1309	0.022	0.0037	0.1232	0.0208	0.0086	0.0081	0.0024	0.0016	0.0379	0.0297	0.0359	0.0655	0.0246	0.0866	0.0016
3	rs115713394	192843405	0.89	0.616467558766813	0.85	0.498060230126391	0.376492666785523	0.112399357610283	0.0145	0.0208	0.0224	0.0042	0.1586	0.008	0.0074	0.0538	0.0023	0.0995	0.1309	0.022	0.0037	0.1232	0.0208	0.0086	0.0081	0.0024	0.0016	0.0379	0.0297	0.0359	0.0655	0.0246	0.0866	0.0016
3	rs34913824	192852470	0.89	0.616467558766813	0.85	0.498060230126391	0.269267365643292	0.105266221340643	0.0141	0.0206	0.0227	0.0041	0.1589	0.008	0.0072	0.0534	0.002	0.1004	0.1319	0.0224	0.0033	0.1232	0.0202	0.0082	0.0077	0.002	0.0013	0.0376	0.0291	0.0359	0.0663	0.0246	0.0883	0.0013
3	rs62286381	192865064	0.89	0.616467558766813	0.85	0.498060230126391	0.270832369872761	0.100747415459412	0.0141	0.0205	0.0227	0.004	0.159	0.008	0.0071	0.0533	0.0019	0.1005	0.132	0.0224	0.0033	0.1233	0.0201	0.0082	0.0077	0.002	0.0013	0.0376	0.029	0.0359	0.0664	0.0246	0.0885	0.0013
3	rs73890031	192870075	0.89	0.616467558766813	0.85	0.498060230126391	0.270003227415269	0.100259127938522	0.0141	0.0205	0.0227	0.004	0.159	0.008	0.0071	0.0533	0.0019	0.1006	0.132	0.0224	0.0033	0.1233	0.0201	0.0082	0.0077	0.002	0.0013	0.0376	0.029	0.0359	0.0664	0.0246	0.0885	0.0013
3	rs1807300	192873514	0.89	0.616467558766813	0.84	0.549223467132668	0.264966121834416	0.0983152572571123	0.0141	0.0205	0.0227	0.004	0.159	0.008	0.0071	0.0534	0.0019	0.1006	0.132	0.0224	0.0033	0.1233	0.0201	0.0081	0.0077	0.0019	0.0013	0.0376	0.029	0.0359	0.0664	0.0246	0.0885	0.0013
3	rs113521809	192873699	0.89	0.616467558766813	0.84	0.549223467132668	0.260928267401889	0.0979927276923974	0.0141	0.0205	0.0227	0.004	0.159	0.008	0.0071	0.0534	0.0019	0.1006	0.1321	0.0225	0.0033	0.1233	0.0201	0.0081	0.0076	0.0019	0.0013	0.0376	0.029	0.0359	0.0664	0.0246	0.0885	0.0013
3	rs1381682	192895163	0.89	0.616467558766813	0.84	0.549223467132668	0.243806332637757	0.0954274929429257	0.0141	0.0205	0.0227	0.004	0.159	0.0079	0.007	0.0534	0.0019	0.1007	0.1322	0.0225	0.0033	0.1233	0.0201	0.0081	0.0076	0.0019	0.0012	0.0376	0.029	0.0359	0.0665	0.0246	0.0887	0.0013
3	rs62286432	192904695	0.9	0.565600701999265	0.84	0.549223467132668	0.215641719194118	0.0894432810971409	0.0141	0.0205	0.0227	0.004	0.1592	0.0078	0.0069	0.0534	0.0018	0.1007	0.1323	0.0225	0.0032	0.1234	0.02	0.008	0.0076	0.0019	0.0012	0.0376	0.0289	0.0358	0.0667	0.0245	0.089	0.0012
3	rs10937569	192920071	0.9	0.565600701999265	0.84	0.549223467132668	0.167336673948479	0.0793473405908469	0.014	0.0205	0.0227	0.0039	0.1594	0.0076	0.0067	0.0534	0.0016	0.1009	0.1326	0.0225	0.0031	0.1235	0.0198	0.0078	0.0075	0.0018	0.0011	0.0375	0.0288	0.0359	0.0671	0.0242	0.0899	0.0012
3	rs115536895	192927733	0.9	0.565600701999265	0.84	0.549223467132668	0.164920391039801	0.0800150737202863	0.0139	0.0205	0.0228	0.0039	0.1594	0.0075	0.0066	0.0534	0.0016	0.101	0.1328	0.0225	0.003	0.1234	0.0197	0.0078	0.0075	0.0017	0.0011	0.0376	0.0287	0.0359	0.0672	0.0242	0.0901	0.0011
3	rs75538472	192932118	0.9	0.565600701999265	0.84	0.549223467132668	0.164223856727784	0.0804614915184349	0.0139	0.0205	0.0228	0.0039	0.1594	0.0075	0.0066	0.0534	0.0016	0.1011	0.1328	0.0225	0.003	0.1234	0.0197	0.0078	0.0074	0.0017	0.0011	0.0376	0.0287	0.0359	0.0673	0.0242	0.0901	0.0011
3	rs78992712	192943001	0.9	0.565600701999265	0.84	0.549223467132668	0.160012333001966	0.0820318751212561	0.0139	0.0204	0.0228	0.0039	0.1593	0.0074	0.0066	0.0534	0.0015	0.1012	0.133	0.0225	0.003	0.1234	0.0197	0.0078	0.0074	0.0017	0.001	0.0376	0.0287	0.0359	0.0674	0.0241	0.0903	0.0011
3	rs2276723	192948186	0.9	0.565600701999265	0.84	0.549223467132668	0.156777274872119	0.0836145153789776	0.0139	0.0204	0.023	0.0039	0.1591	0.0074	0.0065	0.0534	0.0015	0.1013	0.1332	0.0225	0.003	0.1233	0.0196	0.0078	0.0074	0.0017	0.001	0.0376	0.0286	0.0359	0.0675	0.024	0.0904	0.0011
3	rs1462483	192954665	0.9	0.565600701999265	0.84	0.549223467132668	0.165583696048911	0.0874315386263172	0.0138	0.0204	0.023	0.0039	0.1591	0.0074	0.0065	0.0534	0.0015	0.1018	0.1332	0.0226	0.003	0.123	0.0196	0.0077	0.0076	0.0016	0.001	0.0376	0.0285	0.0359	0.0675	0.024	0.0905	0.0011
3	rs6799059	192974862	0.9	0.565600701999265	0.84	0.549223467132668	0.152513197490841	0.0966266183273808	0.0138	0.0204	0.0231	0.004	0.1594	0.0075	0.0065	0.0535	0.0014	0.1022	0.1331	0.0225	0.0029	0.1221	0.0195	0.0078	0.0076	0.0016	0.001	0.0375	0.0283	0.0361	0.0676	0.024	0.0907	0.0011
3	rs77964709	192983982	0.9	0.565600701999265	0.84	0.549223467132668	0.155123856258234	0.100421787636218	0.0138	0.0204	0.0231	0.004	0.1595	0.0075	0.0065	0.0535	0.0014	0.1022	0.133	0.0225	0.0029	0.1221	0.0196	0.0077	0.0077	0.0015	9e-04	0.0375	0.0281	0.0361	0.0676	0.0239	0.0907	0.0011
3	rs73196871	192992750	0.9	0.565600701999265	0.84	0.549223467132668	0.154686928669481	0.101073454066967	0.0138	0.0204	0.0231	0.004	0.1595	0.0075	0.0065	0.0535	0.0014	0.1023	0.133	0.0225	0.0029	0.1221	0.0196	0.0077	0.0077	0.0015	9e-04	0.0375	0.0281	0.0362	0.0676	0.0239	0.0907	0.0011
3	rs2271791	192994543	0.9	0.565600701999265	0.84	0.549223467132668	0.152779752865897	0.103038281858851	0.0138	0.0204	0.0231	0.004	0.1596	0.0075	0.0065	0.0535	0.0014	0.1023	0.133	0.0224	0.0029	0.1221	0.0196	0.0077	0.0077	0.0015	9e-04	0.0375	0.028	0.0362	0.0676	0.0239	0.0907	0.0011
3	rs114812793	193016375	0.9	0.565600701999265	0.84	0.549223467132668	0.127094217496114	0.0947108498544757	0.0139	0.0205	0.0229	0.004	0.1599	0.0076	0.0065	0.0527	0.0014	0.1024	0.1334	0.0225	0.0029	0.122	0.0197	0.0075	0.0076	0.0015	9e-04	0.0374	0.0277	0.0363	0.0677	0.0239	0.0912	0.0011
3	rs56318524	193021756	0.9	0.565600701999265	0.84	0.549223467132668	0.124896454235005	0.0939170803644566	0.0139	0.0205	0.0229	0.004	0.1599	0.0076	0.0065	0.0526	0.0014	0.1024	0.1334	0.0225	0.0029	0.122	0.0197	0.0075	0.0076	0.0015	9e-04	0.0375	0.0277	0.0363	0.0677	0.0239	0.0912	0.0012
3	rs78188075	193031875	0.9	0.565600701999265	0.84	0.549223467132668	0.130373896890481	0.0976706135565769	0.0139	0.0204	0.0229	0.004	0.1602	0.0079	0.0064	0.0525	0.0014	0.1027	0.1334	0.0224	0.0029	0.1218	0.0196	0.0074	0.0077	0.0015	8e-04	0.0374	0.0277	0.0363	0.0676	0.0239	0.0915	0.0012
3	rs2280268	193031926	0.9	0.565600701999265	0.84	0.549223467132668	0.134567893460232	0.0984766776535603	0.0139	0.0204	0.0229	0.004	0.1602	0.0079	0.0064	0.0525	0.0014	0.1027	0.1334	0.0224	0.0029	0.1218	0.0196	0.0074	0.0077	0.0015	8e-04	0.0374	0.0277	0.0363	0.0676	0.0239	0.0915	0.0012
3	rs8180090	193035208	0.9	0.565600701999265	0.84	0.549223467132668	0.149533410935599	0.0975097124464381	0.0139	0.0203	0.0229	0.0039	0.1602	0.008	0.0064	0.0525	0.0014	0.1027	0.1333	0.0224	0.0029	0.1217	0.0196	0.0074	0.0077	0.0015	8e-04	0.0375	0.0275	0.0363	0.0676	0.0239	0.0916	0.0012
3	rs73888252	193036783	0.9	0.565600701999265	0.84	0.549223467132668	0.146751127936218	0.102709789909883	0.0139	0.0203	0.0229	0.004	0.1603	0.008	0.0064	0.0524	0.0014	0.1027	0.1332	0.0228	0.0029	0.1216	0.0196	0.0074	0.0077	0.0015	8e-04	0.0375	0.0274	0.0363	0.0676	0.0239	0.0917	0.0012
3	rs12493766	193039977	0.9	0.565600701999265	0.84	0.549223467132668	0.150357636754725	0.104191205313512	0.0139	0.0203	0.0229	0.004	0.1603	0.008	0.0064	0.0524	0.0014	0.1027	0.1332	0.0228	0.0029	0.1216	0.0196	0.0074	0.0077	0.0014	8e-04	0.0375	0.0273	0.0363	0.0676	0.0239	0.0917	0.0012
3	rs902189	193041287	0.91	0.517562282080777	0.84	0.549223467132668	0.152147133270647	0.105017761869895	0.0139	0.0203	0.0229	0.004	0.1603	0.008	0.0064	0.0524	0.0014	0.1028	0.1332	0.0228	0.0029	0.1216	0.0196	0.0074	0.0077	0.0014	8e-04	0.0375	0.0273	0.0363	0.0676	0.0239	0.0917	0.0012
3	rs60831237	193041503	0.91	0.517562282080777	0.84	0.549223467132668	0.152813091641958	0.105017761869895	0.0139	0.0203	0.0229	0.004	0.1604	0.008	0.0064	0.0524	0.0014	0.1028	0.1332	0.0228	0.0029	0.1216	0.0196	0.0074	0.0077	0.0014	8e-04	0.0375	0.0273	0.0364	0.0676	0.0239	0.0917	0.0012
3	rs12493236	193043636	0.91	0.517562282080777	0.84	0.549223467132668	0.161799565314387	0.104852248394759	0.0139	0.0203	0.0229	0.0039	0.1604	0.008	0.0064	0.0524	0.0014	0.1027	0.1332	0.0228	0.0029	0.1215	0.0196	0.0074	0.0077	0.0014	8e-04	0.0375	0.0273	0.0364	0.0676	0.0239	0.0917	0.0012
3	rs1387700	193044923	0.91	0.517562282080777	0.84	0.549223467132668	0.165234394122383	0.101236627245305	0.0139	0.0203	0.0229	0.0039	0.1604	0.0079	0.0063	0.0524	0.0015	0.1027	0.1332	0.0228	0.0029	0.1215	0.0195	0.0074	0.0077	0.0014	8e-04	0.0375	0.0273	0.0364	0.0676	0.0239	0.0917	0.0012
3	rs11718268	193051401	0.91	0.517562282080777	0.84	0.549223467132668	0.16162720975614	0.0939170803644566	0.0138	0.0203	0.023	0.0039	0.1606	0.0078	0.0063	0.0524	0.0015	0.1028	0.133	0.0228	0.0029	0.1215	0.0195	0.0074	0.0077	0.0015	8e-04	0.0376	0.027	0.0365	0.0675	0.0239	0.0917	0.0012
3	rs74437357	193052769	0.91	0.517562282080777	0.84	0.549223467132668	0.159498950170405	0.0917086021624525	0.0138	0.0203	0.0231	0.0039	0.1607	0.0076	0.0062	0.0524	0.0016	0.1028	0.133	0.0229	0.0029	0.1215	0.0195	0.0074	0.0077	0.0016	8e-04	0.0376	0.0268	0.0366	0.0676	0.0239	0.0917	0.0013
3	rs2367602	193062451	0.91	0.517562282080777	0.84	0.549223467132668	0.15654043944169	0.0812077591975506	0.0136	0.0203	0.0233	0.0039	0.1612	0.0071	0.0061	0.0525	0.0017	0.1026	0.133	0.023	0.0029	0.1214	0.0194	0.0073	0.0077	0.0017	8e-04	0.0378	0.0264	0.0369	0.0675	0.024	0.0916	0.0013
3	rs7634207	193067486	0.91	0.517562282080777	0.84	0.549223467132668	0.157251578605109	0.0777247094247361	0.0136	0.0203	0.0233	0.0038	0.1613	0.0071	0.0061	0.0525	0.0017	0.1027	0.1331	0.023	0.0029	0.1214	0.0193	0.0073	0.0077	0.0017	8e-04	0.0378	0.0263	0.0369	0.0675	0.024	0.0915	0.0014
3	rs4687406	193067806	0.91	0.517562282080777	0.84	0.549223467132668	0.154351325384007	0.0789034504929872	0.0135	0.0203	0.0233	0.0038	0.1613	0.0071	0.0061	0.0525	0.0017	0.1026	0.1331	0.023	0.0029	0.1216	0.0193	0.0073	0.0077	0.0017	8e-04	0.0378	0.0263	0.037	0.0675	0.024	0.0915	0.0014
3	rs6794754	193074128	0.91	0.517562282080777	0.84	0.549223467132668	0.164154298143193	0.0760429869509714	0.0135	0.0203	0.0233	0.0038	0.1613	0.0071	0.0061	0.0526	0.0017	0.1026	0.1331	0.0229	0.0029	0.1215	0.0193	0.0074	0.0077	0.0017	8e-04	0.0378	0.0263	0.037	0.0675	0.024	0.0914	0.0014
3	rs7615731	193076739	0.91	0.517562282080777	0.84	0.549223467132668	0.166528965107629	0.0766262266642241	0.0135	0.0202	0.0233	0.0038	0.1614	0.007	0.0061	0.0527	0.0017	0.1027	0.1331	0.0228	0.0029	0.1215	0.0193	0.0074	0.0077	0.0017	8e-04	0.0378	0.0263	0.037	0.0675	0.024	0.0914	0.0014
3	rs77707720	193077087	0.91	0.517562282080777	0.84	0.549223467132668	0.165234394122383	0.0769916772619954	0.0135	0.0202	0.0233	0.0038	0.1613	0.007	0.006	0.0527	0.0017	0.1027	0.1331	0.0229	0.0029	0.1216	0.0193	0.0074	0.0077	0.0017	8e-04	0.0378	0.0263	0.037	0.0675	0.024	0.0914	0.0014
3	rs76420759	193077094	0.91	0.517562282080777	0.84	0.549223467132668	0.165234394122383	0.0769916772619954	0.0135	0.0202	0.0233	0.0038	0.1613	0.007	0.006	0.0527	0.0017	0.1027	0.1331	0.0229	0.0029	0.1216	0.0193	0.0074	0.0077	0.0017	8e-04	0.0378	0.0263	0.037	0.0675	0.024	0.0914	0.0014
3	rs80349754	193078262	0.91	0.517562282080777	0.84	0.549223467132668	0.162144599639679	0.0770648527053076	0.0135	0.0202	0.0234	0.0038	0.1612	0.007	0.0059	0.0527	0.0017	0.1025	0.1332	0.0229	0.0029	0.1219	0.0194	0.0073	0.0076	0.0017	8e-04	0.0378	0.0262	0.0371	0.0675	0.024	0.0914	0.0014
3	rs6797429	193080414	0.91	0.517562282080777	0.84	0.549223467132668	0.167266347829802	0.0769185302473213	0.0134	0.0202	0.0234	0.0038	0.1608	0.0069	0.0057	0.0529	0.0017	0.1023	0.1332	0.0229	0.0029	0.1224	0.0194	0.0073	0.0076	0.0017	9e-04	0.0378	0.0261	0.0371	0.0677	0.024	0.0913	0.0015
3	rs151276318	193080417	0.91	0.517562282080777	0.83	0.603719568470427	0.151018951537204	0.0818067822017122	0.0134	0.0195	0.0234	0.0038	0.1604	0.0068	0.0057	0.0539	0.0017	0.1028	0.1333	0.0225	0.0029	0.1225	0.0189	0.0073	0.0075	0.0017	9e-04	0.0375	0.0259	0.0367	0.0693	0.024	0.0913	0.0015
3	rs114092385	193080883	0.91	0.517562282080777	0.83	0.603719568470427	0.14214031950158	0.0821820760467997	0.0134	0.0195	0.0234	0.0039	0.1604	0.0068	0.0057	0.0539	0.0017	0.1028	0.1333	0.0225	0.0029	0.1225	0.0189	0.0073	0.0075	0.0017	9e-04	0.0375	0.0259	0.0366	0.0693	0.024	0.0912	0.0015
3	rs12637558	193081122	0.91	0.517562282080777	0.83	0.603719568470427	0.140770999703219	0.0820318751212561	0.0134	0.0195	0.0234	0.0039	0.1604	0.0068	0.0057	0.0539	0.0017	0.1028	0.1333	0.0225	0.0029	0.1224	0.0189	0.0073	0.0075	0.0017	9e-04	0.0376	0.0259	0.0366	0.0693	0.024	0.0912	0.0015
3	rs1387706	193087860	0.91	0.517562282080777	0.83	0.603719568470427	0.142236149132915	0.0996906297800724	0.0134	0.0195	0.0235	0.0039	0.1604	0.0068	0.0056	0.054	0.0017	0.1027	0.1333	0.0225	0.0029	0.1225	0.0189	0.0072	0.0075	0.0017	9e-04	0.0377	0.0259	0.0366	0.0693	0.024	0.091	0.0015
3	rs115315834	193095187	0.92	0.472297109457422	0.83	0.603719568470427	0.141534294240855	0.0840689375782161	0.0133	0.0195	0.0235	0.0039	0.1603	0.0067	0.0055	0.0541	0.0018	0.1026	0.1334	0.0225	0.0029	0.1225	0.0189	0.0072	0.0075	0.0018	9e-04	0.0378	0.0259	0.0367	0.0692	0.024	0.0908	0.0015
3	rs73198912	193095198	0.92	0.472297109457422	0.83	0.603719568470427	0.141725503503013	0.0843724367190833	0.0133	0.0195	0.0235	0.0039	0.1602	0.0067	0.0055	0.0541	0.0018	0.1026	0.1334	0.0225	0.0029	0.1226	0.0189	0.0072	0.0075	0.0018	9e-04	0.0378	0.0259	0.0367	0.0693	0.024	0.0908	0.0015
3	rs62285674	193095766	0.92	0.472297109457422	0.83	0.603719568470427	0.136461079422666	0.094551885122987	0.0133	0.0195	0.0236	0.0039	0.1602	0.0067	0.0055	0.0541	0.0018	0.1025	0.1334	0.0225	0.0029	0.1225	0.0189	0.0071	0.0075	0.0018	9e-04	0.0378	0.0258	0.0368	0.0693	0.024	0.0908	0.0015
3	rs181247433	193101498	0.92	0.472297109457422	0.83	0.603719568470427	0.0528047897701254	0.0910814379622124	0.0133	0.0193	0.0248	0.0039	0.1583	0.0068	0.0059	0.0543	0.0019	0.102	0.1331	0.0229	0.0032	0.1222	0.0189	0.0069	0.0074	0.0023	0.0013	0.0375	0.0253	0.0377	0.0696	0.024	0.0898	0.0018
3	rs60294829	193101703	0.92	0.472297109457422	0.83	0.603719568470427	0.0506558739794217	0.0947903717034728	0.0133	0.0193	0.0249	0.0039	0.1583	0.0068	0.0059	0.0543	0.002	0.102	0.1331	0.023	0.0032	0.1222	0.0189	0.0069	0.0074	0.0024	0.0014	0.0375	0.0252	0.0378	0.0696	0.024	0.0897	0.0018
3	rs7632075	193103028	0.92	0.472297109457422	0.8	0.78786632127418	0.0431978913500953	0.106262326084331	0.0134	0.0193	0.0253	0.0039	0.1579	0.0069	0.0061	0.0545	0.002	0.1019	0.1326	0.0231	0.0033	0.1223	0.0187	0.0069	0.0073	0.0026	0.0015	0.0376	0.0251	0.038	0.0696	0.0239	0.0891	0.0019
3	rs73198918	193105872	0.92	0.472297109457422	0.8	0.78786632127418	0.0422686656445195	0.106595165313916	0.0134	0.0193	0.0253	0.0039	0.1578	0.0069	0.0061	0.0545	0.002	0.1018	0.1326	0.0232	0.0033	0.1223	0.0188	0.0069	0.0073	0.0026	0.0016	0.0376	0.0251	0.038	0.0695	0.024	0.089	0.0019
3	rs1489924	193106126	0.92	0.472297109457422	0.8	0.78786632127418	0.042034868994301	0.102381705502279	0.0134	0.0193	0.0253	0.0039	0.1578	0.0069	0.0061	0.0545	0.002	0.1018	0.1326	0.0232	0.0033	0.1223	0.0188	0.0069	0.0073	0.0026	0.0016	0.0376	0.0251	0.038	0.0695	0.024	0.0891	0.0019
3	rs11924182	193109920	0.92	0.472297109457422	0.8	0.78786632127418	0.0433317674600799	0.110873859212413	0.0134	0.0193	0.0254	0.0039	0.1579	0.0069	0.0061	0.0545	0.002	0.1018	0.1326	0.0231	0.0033	0.1224	0.0188	0.0068	0.0073	0.0026	0.0016	0.0376	0.025	0.0381	0.0695	0.024	0.089	0.0019
3	rs2280476	193117009	0.92	0.472297109457422	0.8	0.78786632127418	0.0467869933924362	0.121717540686718	0.0134	0.0193	0.0254	0.0039	0.1579	0.0069	0.006	0.0545	0.002	0.1018	0.1326	0.0231	0.0033	0.1223	0.0187	0.0068	0.0073	0.0026	0.0016	0.0376	0.025	0.0382	0.0695	0.024	0.0889	0.0019
3	rs77422793	193123676	0.94	0.389848785336034	0.8	0.78786632127418	0.00455271037001128	0.153955216378419	0.0134	0.0194	0.0251	0.0053	0.1584	0.0068	0.006	0.0547	0.002	0.1027	0.1324	0.0232	0.0035	0.1194	0.0173	0.0064	0.0068	0.0033	0.0019	0.038	0.0241	0.0401	0.0713	0.0243	0.087	0.0019
3	rs6444718	193123759	0.94	0.389848785336034	0.8	0.78786632127418	0.00459792943581885	0.153668968817247	0.0134	0.0195	0.0251	0.0053	0.1584	0.0067	0.006	0.0548	0.002	0.1027	0.1324	0.0232	0.0035	0.1193	0.0173	0.0064	0.0068	0.0033	0.0019	0.038	0.0241	0.0401	0.0713	0.0243	0.0869	0.0019
3	rs9827944	193124035	0.94	0.389848785336034	0.79	0.8563340912432	0.00557852045978159	0.16624526045563	0.0134	0.0195	0.0251	0.0054	0.1587	0.0067	0.006	0.0549	0.002	0.1027	0.1325	0.0232	0.0035	0.1189	0.0172	0.0063	0.0067	0.0033	0.002	0.038	0.024	0.0403	0.0716	0.0242	0.0867	0.0018
3	rs78889212	193125363	0.94	0.389848785336034	0.79	0.8563340912432	0.011241994641106	0.169492884817012	0.0134	0.0193	0.0252	0.0054	0.1587	0.0065	0.0059	0.0546	0.002	0.1034	0.1338	0.0229	0.0034	0.1179	0.0167	0.006	0.0065	0.0032	0.002	0.0377	0.0237	0.0412	0.0727	0.0241	0.0864	0.0018
3	rs6444721	193126859	0.94	0.389848785336034	0.79	0.8563340912432	0.0191029111343376	0.268103259406662	0.0134	0.019	0.0253	0.0054	0.1585	0.0064	0.0058	0.0546	0.0021	0.1037	0.1345	0.0227	0.0034	0.1172	0.0165	0.0057	0.0064	0.0032	0.002	0.0376	0.0235	0.0419	0.0738	0.024	0.0862	0.0018
3	rs6764121	193130384	0.94	0.389848785336034	0.79	0.8563340912432	0.019600156347359	0.262378009830485	0.0134	0.019	0.0253	0.0054	0.1585	0.0064	0.0057	0.0547	0.002	0.1038	0.1345	0.0227	0.0034	0.1172	0.0165	0.0056	0.0064	0.0031	0.002	0.0376	0.0235	0.0419	0.0739	0.024	0.0863	0.0018
3	rs10446356	193134759	0.94	0.389848785336034	0.79	0.8563340912432	0.0241190434529808	0.234124505675388	0.0133	0.0191	0.0253	0.0053	0.1592	0.006	0.0056	0.0546	0.0019	0.1037	0.1349	0.0225	0.0032	0.1168	0.0163	0.0054	0.0062	0.0031	0.002	0.0375	0.0232	0.0424	0.0742	0.0241	0.0868	0.0017
3	rs76572079	193134991	0.94	0.389848785336034	0.78	0.928434583535755	0.0312559563676415	0.284569635300239	0.0133	0.0191	0.0253	0.0053	0.1591	0.006	0.0056	0.0545	0.0019	0.1037	0.135	0.0225	0.0032	0.1166	0.0163	0.0054	0.0061	0.0031	0.0019	0.0375	0.0232	0.0426	0.0744	0.0241	0.087	0.0017
3	rs2087490	193138111	0.93	0.429746626914861	0.78	0.928434583535755	0.0844432073848052	0.160010082057872	0.0137	0.019	0.0254	0.0053	0.1574	0.0055	0.0052	0.0534	0.0015	0.1042	0.1367	0.0221	0.0025	0.1142	0.016	0.0049	0.0056	0.0033	0.0019	0.0366	0.0226	0.0447	0.077	0.0238	0.0906	0.0016
3	rs62285717	193156966	0.92	0.472297109457422	0.77	1.00421642385407	0.196234166492383	0.146575137116279	0.0136	0.019	0.0251	0.0053	0.1574	0.0053	0.0047	0.0531	0.0013	0.1042	0.1389	0.0217	0.002	0.1142	0.0158	0.0044	0.0047	0.0033	0.0017	0.0367	0.0225	0.0459	0.0781	0.0233	0.092	0.0013
3	rs74659624	193157645	0.92	0.472297109457422	0.77	1.00421642385407	0.19658129949975	0.144237467462872	0.0136	0.019	0.0251	0.0053	0.1574	0.0053	0.0047	0.0531	0.0013	0.1042	0.1389	0.0217	0.002	0.1142	0.0158	0.0044	0.0047	0.0033	0.0017	0.0367	0.0225	0.0459	0.0781	0.0233	0.092	0.0013
3	rs1489930	193157924	0.92	0.472297109457422	0.77	1.00421642385407	0.194580465865383	0.143120227883064	0.0136	0.019	0.0251	0.0053	0.1574	0.0053	0.0047	0.0531	0.0013	0.1042	0.1389	0.0217	0.002	0.1142	0.0158	0.0044	0.0047	0.0033	0.0017	0.0367	0.0225	0.0459	0.0781	0.0233	0.092	0.0013
3	rs12497916	193159449	0.92	0.472297109457422	0.77	1.00421642385407	0.194082080481401	0.144051042137703	0.0136	0.019	0.0251	0.0053	0.1574	0.0053	0.0047	0.0531	0.0013	0.1042	0.1389	0.0216	0.002	0.1142	0.0158	0.0044	0.0047	0.0033	0.0017	0.0367	0.0225	0.0459	0.0781	0.0232	0.092	0.0013
3	rs1489931	193162230	0.92	0.472297109457422	0.77	1.00421642385407	0.201556125285096	0.134933388472316	0.0136	0.019	0.0251	0.0053	0.1574	0.0053	0.0047	0.0531	0.0013	0.1041	0.139	0.0216	0.0019	0.1142	0.0158	0.0044	0.0046	0.0033	0.0017	0.0367	0.0225	0.046	0.0782	0.0232	0.0919	0.0013
3	rs75701551	193164783	0.92	0.472297109457422	0.77	1.00421642385407	0.210512273663319	0.102956120694023	0.0136	0.019	0.0251	0.0053	0.1574	0.0053	0.0047	0.0532	0.0013	0.1041	0.1391	0.0216	0.0019	0.1141	0.0158	0.0044	0.0046	0.0033	0.0016	0.0367	0.0225	0.0461	0.0783	0.0232	0.0918	0.0013
3	rs1489941	193164821	0.92	0.472297109457422	0.77	1.00421642385407	0.210632640744148	0.103038281858851	0.0136	0.019	0.0251	0.0053	0.1574	0.0053	0.0047	0.0532	0.0013	0.1041	0.1391	0.0216	0.0019	0.1141	0.0158	0.0044	0.0046	0.0033	0.0016	0.0367	0.0225	0.0461	0.0783	0.0232	0.0918	0.0013
3	rs114803341	193165297	0.92	0.472297109457422	0.77	1.00421642385407	0.211235057599219	0.105846842146596	0.0136	0.019	0.0251	0.0053	0.1573	0.0052	0.0047	0.0532	0.0013	0.1041	0.1391	0.0216	0.0019	0.1141	0.0158	0.0044	0.0046	0.0033	0.0016	0.0367	0.0225	0.0461	0.0783	0.0232	0.0918	0.0013
3	rs35424709	193171979	0.92	0.472297109457422	0.77	1.00421642385407	0.246951816650084	0.109020217529996	0.0135	0.0189	0.0249	0.0052	0.1574	0.0052	0.0046	0.053	0.0012	0.1041	0.1398	0.0215	0.0019	0.1138	0.0157	0.0041	0.0046	0.0033	0.0016	0.0367	0.0227	0.0465	0.0783	0.0231	0.0923	0.0013
3	rs78158429	193174233	0.91	0.517562282080777	0.77	1.00421642385407	0.271432049476577	0.113676676337854	0.0135	0.0189	0.0248	0.0051	0.1576	0.0052	0.0046	0.0529	0.0012	0.1041	0.1405	0.0213	0.0018	0.1138	0.0156	0.004	0.0046	0.0033	0.0015	0.0366	0.0228	0.0466	0.0782	0.023	0.0926	0.0012
3	rs116800109	193175055	0.91	0.517562282080777	0.77	1.00421642385407	0.28357590845063	0.119796683799301	0.0134	0.0189	0.0247	0.0052	0.1576	0.0051	0.0046	0.0528	0.0011	0.1041	0.1407	0.0213	0.0018	0.1137	0.0156	0.004	0.0046	0.0033	0.0015	0.0366	0.0228	0.0467	0.0781	0.0229	0.0927	0.0012
3	rs62285744	193180510	0.9	0.565600701999265	0.77	1.00421642385407	0.407129548192108	0.10131825227347	0.0133	0.0189	0.0245	0.0053	0.1575	0.0052	0.0047	0.0525	0.001	0.1039	0.1419	0.0209	0.0017	0.1136	0.0154	0.0038	0.0046	0.0033	0.0014	0.0367	0.023	0.0471	0.078	0.0227	0.0933	0.0011
3	rs12696666	193182715	0.9	0.565600701999265	0.77	1.00421642385407	0.408727344138922	0.0981539405805051	0.0133	0.0189	0.0245	0.0053	0.1575	0.0052	0.0047	0.0525	0.001	0.1039	0.142	0.0209	0.0017	0.1136	0.0155	0.0038	0.0046	0.0033	0.0014	0.0367	0.023	0.0471	0.078	0.0227	0.0932	0.0011
3	rs3796181	193183817	0.9	0.565600701999265	0.77	1.00421642385407	0.410442745734989	0.0987998293315967	0.0133	0.0189	0.0245	0.0053	0.1575	0.0052	0.0047	0.0525	0.001	0.1039	0.142	0.021	0.0017	0.1135	0.0155	0.0038	0.0046	0.0033	0.0014	0.0367	0.023	0.0471	0.078	0.0227	0.0932	0.0011
3	rs73198981	193194829	0.9	0.565600701999265	0.76	1.08372498247965	0.416647931574214	0.104686835934905	0.0134	0.0189	0.0244	0.0054	0.1574	0.0051	0.0047	0.0528	0.001	0.1036	0.1418	0.021	0.0016	0.1134	0.0155	0.0038	0.0045	0.0033	0.0014	0.0365	0.0229	0.0471	0.0788	0.0226	0.0933	0.0011
3	rs12632609	193195902	0.9	0.565600701999265	0.76	1.08372498247965	0.41728254968957	0.105846842146596	0.0134	0.0189	0.0244	0.0054	0.1574	0.0051	0.0047	0.0528	0.001	0.1035	0.1418	0.021	0.0016	0.1134	0.0155	0.0038	0.0045	0.0033	0.0014	0.0365	0.0229	0.0471	0.0787	0.0226	0.0933	0.0011
3	rs80163935	193206922	0.9	0.565600701999265	0.76	1.08372498247965	0.425984436528573	0.100828886621474	0.0135	0.019	0.0242	0.0054	0.1576	0.0051	0.0047	0.0529	0.001	0.1031	0.142	0.0212	0.0015	0.1135	0.0154	0.0039	0.0045	0.0032	0.0014	0.0365	0.0231	0.0472	0.0785	0.0226	0.0933	0.0011
3	rs6788448	193209178	0.9	0.565600701999265	0.76	1.08372498247965	0.434010096279574	0.0985574267252826	0.0136	0.019	0.0242	0.0054	0.1577	0.0051	0.0047	0.0529	0.001	0.1031	0.142	0.0212	0.0015	0.1135	0.0154	0.0039	0.0045	0.0032	0.0014	0.0365	0.0231	0.0472	0.0784	0.0226	0.0933	0.0011
3	rs13084154	193209668	0.9	0.565600701999265	0.76	1.08372498247965	0.43324535037857	0.101481579165474	0.0136	0.019	0.0242	0.0054	0.1577	0.0051	0.0046	0.0529	0.001	0.1031	0.1421	0.0212	0.0015	0.1135	0.0154	0.0039	0.0045	0.0032	0.0014	0.0365	0.0231	0.0472	0.0784	0.0226	0.0933	0.0011
3	rs74549707	193217185	0.9	0.565600701999265	0.76	1.08372498247965	0.460891654641492	0.101155027840316	0.0135	0.019	0.0243	0.0054	0.1574	0.0051	0.0046	0.0528	0.0011	0.103	0.1423	0.0214	0.0014	0.1132	0.0153	0.0038	0.0045	0.0032	0.0014	0.0366	0.0232	0.0473	0.0784	0.0225	0.0934	0.0011
3	rs9866274	193221230	0.9	0.565600701999265	0.76	1.08372498247965	0.487938836983513	0.100910383449072	0.0135	0.0191	0.0243	0.0054	0.1574	0.0051	0.0046	0.0528	0.0011	0.103	0.1424	0.0215	0.0014	0.1131	0.0153	0.0038	0.0045	0.0032	0.0014	0.0367	0.0232	0.0473	0.0783	0.0225	0.0934	0.0011
3	rs75167638	193234108	0.9	0.565600701999265	0.76	1.08372498247965	0.508395352191679	0.0926525454167804	0.0135	0.0192	0.0243	0.0055	0.1573	0.005	0.0047	0.0527	0.0011	0.1031	0.143	0.0218	0.0014	0.1126	0.0152	0.0037	0.0045	0.0033	0.0014	0.0365	0.0231	0.047	0.0782	0.0226	0.0938	0.0011
3	rs533962	193237838	0.9	0.565600701999265	0.76	1.08372498247965	0.521248351061153	0.0907684969522739	0.0135	0.0192	0.0243	0.0055	0.1573	0.005	0.0047	0.0527	0.0011	0.1031	0.1431	0.0219	0.0014	0.1126	0.0152	0.0037	0.0045	0.0033	0.0014	0.0365	0.0231	0.0469	0.0782	0.0226	0.0939	0.0011
3	rs35230624	193239277	0.9	0.565600701999265	0.76	1.08372498247965	0.52543752851548	0.0912380688461112	0.0135	0.0192	0.0243	0.0055	0.1572	0.005	0.0047	0.0527	0.0011	0.103	0.1434	0.0219	0.0014	0.1125	0.0152	0.0037	0.0045	0.0033	0.0014	0.0365	0.0231	0.0469	0.0782	0.0226	0.0939	0.0011
3	rs584757	193250096	0.9	0.565600701999265	0.76	1.08372498247965	0.526341900592223	0.0907684969522739	0.0135	0.0192	0.0243	0.0055	0.1573	0.0051	0.0047	0.0527	0.0011	0.1022	0.1437	0.0219	0.0014	0.1125	0.0151	0.0037	0.0046	0.0034	0.0014	0.0365	0.0232	0.0468	0.0783	0.0225	0.094	0.0011
3	rs78912308	193266100	0.9	0.565600701999265	0.76	1.08372498247965	0.532693184079758	0.0948699198630098	0.0135	0.0193	0.0244	0.0056	0.1573	0.0051	0.0047	0.0528	0.0011	0.1014	0.144	0.022	0.0014	0.1124	0.0151	0.0038	0.0046	0.0034	0.0014	0.0365	0.0233	0.0467	0.0784	0.0225	0.0941	0.0011
3	rs9825325	193268387	0.9	0.565600701999265	0.76	1.08372498247965	0.554411212622593	0.0928102413638975	0.0135	0.0193	0.0244	0.0056	0.1574	0.0052	0.0047	0.0528	0.0011	0.1014	0.1439	0.022	0.0014	0.1124	0.0149	0.0038	0.0047	0.0034	0.0015	0.0366	0.0233	0.0466	0.0784	0.0225	0.0941	0.0011
3	rs114080994	193273757	0.9	0.565600701999265	0.76	1.08372498247965	0.547082499456131	0.0931259515421921	0.0135	0.0193	0.0244	0.0055	0.1574	0.0052	0.0047	0.0528	0.0011	0.1013	0.144	0.022	0.0014	0.1124	0.0149	0.0038	0.0047	0.0034	0.0015	0.0365	0.0233	0.0466	0.0785	0.0225	0.0941	0.0011
3	rs114807764	193290125	0.9	0.565600701999265	0.76	1.08372498247965	0.518165057041751	0.103696486231095	0.0135	0.0192	0.0244	0.0055	0.1574	0.0053	0.0049	0.0529	0.001	0.1008	0.1444	0.0221	0.0015	0.1124	0.0148	0.0038	0.0048	0.0033	0.0016	0.0364	0.0235	0.0466	0.0786	0.0224	0.0937	0.0011
3	rs78714632	193297786	0.9	0.565600701999265	0.75	1.16700258790913	0.536403912802913	0.111889973197969	0.0135	0.0191	0.0244	0.0055	0.1574	0.0054	0.0049	0.0529	0.001	0.1008	0.1444	0.0222	0.0015	0.1124	0.0147	0.0039	0.0048	0.0033	0.0016	0.0364	0.0236	0.0466	0.0786	0.0224	0.0935	0.0011
3	rs381417	193298496	0.9	0.565600701999265	0.75	1.16700258790913	0.536012735254067	0.111974809232771	0.0135	0.0191	0.0244	0.0055	0.1574	0.0054	0.0049	0.0529	0.001	0.1008	0.1444	0.0222	0.0015	0.1124	0.0147	0.0039	0.0048	0.0033	0.0016	0.0364	0.0236	0.0466	0.0786	0.0224	0.0935	0.0011
3	rs56002867	193299226	0.9	0.565600701999265	0.75	1.16700258790913	0.535882372762321	0.111635612519984	0.0135	0.0191	0.0244	0.0055	0.1574	0.0054	0.0049	0.0529	0.001	0.1008	0.1444	0.0222	0.0015	0.1124	0.0147	0.0039	0.0048	0.0033	0.0016	0.0364	0.0236	0.0466	0.0786	0.0224	0.0935	0.0011
3	rs13086245	193322833	0.9	0.565600701999265	0.75	1.16700258790913	0.506807450856343	0.105266221340643	0.0135	0.0191	0.0244	0.0055	0.1576	0.0054	0.0049	0.0528	0.001	0.1007	0.1444	0.0222	0.0016	0.1124	0.0146	0.0039	0.0048	0.0033	0.0016	0.0364	0.0237	0.0466	0.0787	0.0223	0.0933	0.0011
3	rs7624750	193334991	0.9	0.565600701999265	0.75	1.16700258790913	0.512088439842338	0.106262326084331	0.0135	0.0191	0.0244	0.0055	0.1576	0.0054	0.0049	0.0528	0.001	0.1007	0.1444	0.0222	0.0016	0.1124	0.0146	0.0039	0.0048	0.0033	0.0016	0.0364	0.0237	0.0466	0.0787	0.0223	0.0933	0.0011
3	rs34307082	193336676	0.9	0.565600701999265	0.75	1.16700258790913	0.520669569447671	0.108349142432876	0.0135	0.0191	0.0244	0.0055	0.1576	0.0054	0.0049	0.0529	0.001	0.1007	0.1444	0.0222	0.0016	0.1124	0.0146	0.0039	0.0048	0.0033	0.0016	0.0364	0.0236	0.0467	0.0787	0.0223	0.0933	0.0011
3	rs34520293	193340310	0.9	0.565600701999265	0.75	1.16700258790913	0.534254108730457	0.110535943064983	0.0135	0.0191	0.0244	0.0055	0.1578	0.0054	0.0049	0.0529	0.001	0.1007	0.1443	0.0223	0.0016	0.1125	0.0146	0.0038	0.0048	0.0033	0.0016	0.0364	0.0235	0.0468	0.0787	0.0224	0.0932	0.0011
3	rs1078932	193358672	0.9	0.565600701999265	0.75	1.16700258790913	0.537382447635141	0.111381473151021	0.0134	0.019	0.0244	0.0056	0.1577	0.0054	0.0049	0.0529	0.001	0.1007	0.1443	0.0223	0.0016	0.1125	0.0146	0.0039	0.0048	0.0033	0.0016	0.0364	0.0236	0.0468	0.0787	0.0223	0.0932	0.0011
3	rs100774	193358734	0.9	0.565600701999265	0.75	1.16700258790913	0.537121422481684	0.111381473151021	0.0134	0.019	0.0244	0.0056	0.1578	0.0054	0.0049	0.0528	0.001	0.1007	0.1443	0.0223	0.0016	0.1125	0.0146	0.0039	0.0048	0.0033	0.0016	0.0364	0.0236	0.0468	0.0787	0.0223	0.0932	0.0011
3	rs753815	193359205	0.9	0.565600701999265	0.75	1.16700258790913	0.538623136498659	0.113591350677242	0.0134	0.019	0.0244	0.0056	0.1578	0.0055	0.005	0.0528	0.001	0.1008	0.1443	0.0223	0.0016	0.1124	0.0146	0.0039	0.0048	0.0033	0.0015	0.0364	0.0236	0.0468	0.0787	0.0223	0.0932	0.0011
3	rs78767626	193364872	0.9	0.565600701999265	0.75	1.16700258790913	0.583097117562879	0.119535640826982	0.0134	0.019	0.0245	0.0056	0.1577	0.0055	0.005	0.0528	0.001	0.1008	0.1441	0.0223	0.0016	0.1124	0.0146	0.0039	0.0048	0.0033	0.0016	0.0364	0.0236	0.0468	0.0787	0.0223	0.0932	0.0011
3	rs74442140	193365152	0.9	0.565600701999265	0.74	1.25408873140077	0.585201032244838	0.121367439556563	0.0134	0.019	0.0245	0.0056	0.1577	0.0055	0.005	0.0528	0.001	0.1008	0.1441	0.0223	0.0016	0.1124	0.0146	0.0039	0.0048	0.0033	0.0016	0.0364	0.0236	0.0468	0.0787	0.0223	0.0932	0.0011
3	rs9831772	193365939	0.9	0.565600701999265	0.74	1.25408873140077	0.592011821005592	0.121279973499453	0.0134	0.019	0.0245	0.0056	0.1577	0.0055	0.0049	0.0528	0.001	0.1008	0.1441	0.0223	0.0016	0.1124	0.0146	0.0039	0.0048	0.0033	0.0017	0.0364	0.0235	0.0467	0.0787	0.0223	0.0932	0.0011
3	rs75207134	193370700	0.9	0.565600701999265	0.74	1.25408873140077	0.594472645531425	0.122331128548904	0.0134	0.019	0.0245	0.0056	0.1577	0.0055	0.0049	0.0528	0.001	0.1009	0.1441	0.0223	0.0016	0.1123	0.0146	0.0039	0.0048	0.0033	0.0017	0.0364	0.0235	0.0467	0.0787	0.0223	0.0932	0.0011
3	rs79129003	193373936	0.9	0.565600701999265	0.74	1.25408873140077	0.597075307371578	0.122770114142008	0.0134	0.019	0.0245	0.0056	0.1577	0.0055	0.0049	0.0528	0.001	0.1009	0.1441	0.0223	0.0016	0.1122	0.0146	0.0039	0.0048	0.0033	0.0017	0.0364	0.0235	0.0468	0.0787	0.0223	0.0932	0.0011
3	rs9851685	193374964	0.9	0.565600701999265	0.74	1.25408873140077	0.597349577682231	0.123121727008339	0.0134	0.019	0.0245	0.0056	0.1577	0.0055	0.0049	0.0528	0.001	0.1009	0.1441	0.0223	0.0016	0.1122	0.0146	0.0039	0.0048	0.0033	0.0017	0.0364	0.0235	0.0468	0.0787	0.0223	0.0932	0.0011
3	rs35134178	193387549	0.9	0.565600701999265	0.74	1.25408873140077	0.580658283037982	0.120319413142363	0.0134	0.019	0.0245	0.0056	0.1577	0.0056	0.0049	0.0528	0.001	0.1009	0.1441	0.0223	0.0016	0.1122	0.0146	0.0039	0.0048	0.0033	0.0016	0.0364	0.0235	0.0468	0.0786	0.0223	0.0931	0.0011
3	rs35875021	193394080	0.9	0.565600701999265	0.74	1.25408873140077	0.5795082642929	0.124973863515809	0.0134	0.019	0.0246	0.0056	0.1578	0.0056	0.0049	0.0528	9e-04	0.1008	0.1441	0.0223	0.0016	0.1122	0.0146	0.0039	0.0049	0.0033	0.0016	0.0364	0.0235	0.0468	0.0786	0.0224	0.0931	0.0011
3	rs6797542	193409094	0.9	0.565600701999265	0.74	1.25408873140077	0.68916091339792	0.118753801228155	0.0134	0.019	0.0246	0.0058	0.158	0.0056	0.005	0.0525	9e-04	0.1007	0.1441	0.0223	0.0015	0.1122	0.0146	0.0039	0.0049	0.0033	0.0016	0.0363	0.0236	0.0471	0.0783	0.0223	0.093	0.0012
3	rs4687447	193411705	0.9	0.565600701999265	0.74	1.25408873140077	0.720128725271868	0.116419935678412	0.0134	0.0191	0.0247	0.0058	0.1581	0.0056	0.005	0.0523	9e-04	0.1006	0.1442	0.0224	0.0014	0.1122	0.0146	0.0039	0.0049	0.0033	0.0016	0.0363	0.0236	0.0472	0.0783	0.0223	0.093	0.0012
3	rs115575058	193414675	0.9	0.565600701999265	0.74	1.25408873140077	0.717369751852054	0.112909624649044	0.0134	0.019	0.0247	0.0058	0.1581	0.0056	0.005	0.0523	9e-04	0.1005	0.1441	0.0224	0.0014	0.1122	0.0146	0.0039	0.0049	0.0033	0.0016	0.0363	0.0236	0.0472	0.0782	0.0223	0.093	0.0012
3	rs7652334	193420857	0.9	0.565600701999265	0.74	1.25408873140077	0.74002565745044	0.109524567426951	0.0134	0.019	0.0247	0.0058	0.158	0.0056	0.005	0.0522	9e-04	0.1005	0.1441	0.0224	0.0015	0.1122	0.0146	0.0039	0.0049	0.0034	0.0017	0.0363	0.0236	0.0473	0.0782	0.0224	0.0931	0.0012
3	rs75617451	193423082	0.89	0.616467558766813	0.74	1.25408873140077	0.752458744121636	0.0942342717704379	0.0134	0.019	0.0248	0.0059	0.1585	0.0058	0.005	0.0514	9e-04	0.1003	0.1442	0.0227	0.0014	0.1121	0.0145	0.004	0.005	0.0035	0.0017	0.0357	0.0235	0.0474	0.078	0.0224	0.093	0.0014
3	rs56383340	193423144	0.89	0.616467558766813	0.73	1.34502026156262	0.769663831301231	0.0952680550137495	0.0134	0.019	0.0248	0.0059	0.1585	0.0059	0.005	0.0513	9e-04	0.1003	0.1442	0.0228	0.0014	0.1121	0.0145	0.004	0.005	0.0035	0.0017	0.0357	0.0235	0.0474	0.078	0.0224	0.093	0.0015
3	rs9873968	193423447	0.89	0.616467558766813	0.73	1.34502026156262	0.767667007192622	0.0898322451028247	0.0133	0.0191	0.0247	0.006	0.1586	0.0059	0.005	0.0513	0.001	0.0999	0.1442	0.0228	0.0014	0.1122	0.0146	0.004	0.005	0.0035	0.0017	0.0356	0.0235	0.0475	0.0779	0.0224	0.093	0.0015
3	rs7650095	193424106	0.89	0.616467558766813	0.73	1.34502026156262	0.840882114036388	0.0792732885342492	0.0134	0.0191	0.0248	0.006	0.1587	0.0058	0.005	0.0506	0.001	0.1	0.1443	0.0228	0.0015	0.1123	0.0145	0.004	0.005	0.0036	0.0017	0.0356	0.0235	0.0476	0.0778	0.0223	0.0933	0.0016
3	rs280531	193424529	0.89	0.616467558766813	0.71	1.53855475712277	0.869021484042351	0.0776512785487973	0.0134	0.0191	0.0248	0.0061	0.1587	0.0058	0.005	0.0502	0.001	0.0998	0.1444	0.0228	0.0015	0.1124	0.0145	0.004	0.005	0.0036	0.0017	0.0357	0.0234	0.0476	0.0779	0.0222	0.0934	0.0016
3	rs78909879	193425429	0.89	0.616467558766813	0.7	1.6412198101477	0.810072328358925	0.0756067560778512	0.0134	0.0191	0.0248	0.0061	0.1588	0.0059	0.005	0.0501	0.001	0.0998	0.1445	0.0228	0.0015	0.1124	0.0145	0.004	0.005	0.0036	0.0017	0.0357	0.0234	0.0476	0.0779	0.0222	0.0934	0.0016
3	rs73205379	193432112	0.89	0.616467558766813	0.7	1.6412198101477	0.729784491077023	0.066618092830441	0.0136	0.019	0.0248	0.0062	0.1597	0.0062	0.0049	0.0494	0.0012	0.0994	0.1448	0.0227	0.0017	0.1118	0.0147	0.0043	0.005	0.0036	0.0018	0.0357	0.0233	0.0473	0.0776	0.0223	0.0929	0.0017
3	rs7645356	193434660	0.89	0.616467558766813	0.7	1.6412198101477	0.713797542596455	0.0648365928645739	0.0136	0.019	0.0248	0.0062	0.1597	0.0062	0.0049	0.0492	0.0012	0.0995	0.1447	0.0226	0.0017	0.1118	0.0147	0.0044	0.005	0.0036	0.0018	0.0357	0.0233	0.0473	0.0775	0.0223	0.0928	0.0017
3	rs280557	193440146	0.89	0.616467558766813	0.71	1.53855475712277	0.715136193912961	0.0654509721872734	0.0136	0.019	0.0248	0.0063	0.1597	0.0062	0.0049	0.0492	0.0012	0.0995	0.1447	0.0226	0.0017	0.1117	0.0147	0.0045	0.005	0.0036	0.0018	0.0357	0.0233	0.0473	0.0775	0.0223	0.0927	0.0017
3	rs280559	193443522	0.89	0.616467558766813	0.71	1.53855475712277	0.711049368027386	0.0646323411909048	0.0136	0.019	0.0248	0.0063	0.1597	0.0062	0.0049	0.0492	0.0012	0.0996	0.1447	0.0227	0.0018	0.1117	0.0146	0.0045	0.005	0.0036	0.0018	0.0357	0.0233	0.0473	0.0775	0.0222	0.0928	0.0017
3	rs13099503	193451240	0.89	0.616467558766813	0.71	1.53855475712277	0.683390255916029	0.0646323411909048	0.0137	0.019	0.0248	0.0063	0.1604	0.0064	0.0049	0.0484	0.0013	0.0991	0.1448	0.0227	0.0018	0.1117	0.0147	0.0048	0.0052	0.0036	0.0019	0.0359	0.0234	0.0475	0.0769	0.0221	0.0923	0.0017
3	rs9812273	193452049	0.89	0.616467558766813	0.71	1.53855475712277	0.653363571117924	0.0632776061613162	0.0137	0.019	0.0249	0.0063	0.1604	0.0065	0.005	0.0481	0.0013	0.0987	0.1444	0.0227	0.0019	0.1118	0.0147	0.0049	0.0053	0.0037	0.002	0.036	0.0234	0.0475	0.0769	0.022	0.0923	0.0017
3	rs9790089	193452943	0.89	0.616467558766813	0.71	1.53855475712277	0.654364173358226	0.0646323411909048	0.0137	0.019	0.0249	0.0063	0.1604	0.0066	0.005	0.048	0.0013	0.0986	0.1444	0.0226	0.0019	0.1119	0.0147	0.005	0.0054	0.0037	0.002	0.0361	0.0236	0.0475	0.0767	0.0218	0.0924	0.0017
3	rs1500715	193453621	0.89	0.616467558766813	0.7	1.6412198101477	0.656224274292279	0.0638857404064713	0.0137	0.019	0.0249	0.0063	0.1605	0.0066	0.0052	0.0479	0.0013	0.0985	0.1444	0.0226	0.0019	0.1119	0.0147	0.0049	0.0053	0.0036	0.002	0.0361	0.0237	0.0474	0.0767	0.0217	0.0924	0.0017
3	rs6805912	193453733	0.89	0.616467558766813	0.71	1.53855475712277	0.650437228602563	0.0636151556926606	0.0137	0.019	0.0249	0.0063	0.1605	0.0066	0.0052	0.0478	0.0013	0.0985	0.1444	0.0226	0.0019	0.1119	0.0147	0.0049	0.0053	0.0036	0.002	0.0361	0.0238	0.0474	0.0766	0.0217	0.0924	0.0017
3	rs9879522	193454694	0.89	0.616467558766813	0.7	1.6412198101477	0.550906190982817	0.0686289413063837	0.0137	0.0188	0.0249	0.0063	0.1609	0.0067	0.0053	0.0477	0.0014	0.0981	0.1441	0.0228	0.0019	0.1122	0.0147	0.0051	0.0054	0.0036	0.0021	0.0361	0.0238	0.0473	0.0766	0.0214	0.0923	0.0017
3	rs80202318	193455595	0.89	0.616467558766813	0.7	1.6412198101477	0.377040869204832	0.0482900699995543	0.014	0.0189	0.025	0.006	0.1624	0.0066	0.0057	0.0473	0.0017	0.0961	0.1439	0.0231	0.0021	0.1134	0.0147	0.0055	0.0054	0.0035	0.0023	0.0354	0.0241	0.0471	0.0767	0.0203	0.0919	0.0018
3	rs115007958	193455667	0.89	0.616467558766813	0.7	1.6412198101477	0.374741146844121	0.0477511778391918	0.014	0.0189	0.025	0.006	0.1626	0.0066	0.0057	0.0473	0.0017	0.096	0.1439	0.023	0.0021	0.1135	0.0147	0.0055	0.0054	0.0035	0.0023	0.0354	0.0241	0.0471	0.0767	0.0202	0.0919	0.0018
3	rs9860866	193455953	0.88	0.670214810425093	0.7	1.6412198101477	0.340796822314723	0.0457980619127891	0.0141	0.0189	0.025	0.006	0.1632	0.0066	0.006	0.0472	0.0018	0.0954	0.1437	0.023	0.0021	0.1139	0.0147	0.0057	0.0055	0.0035	0.0023	0.0353	0.024	0.047	0.0768	0.02	0.0916	0.0019
3	rs114174630	193466366	0.86	0.78654304280128	0.7	1.6412198101477	0.331389129808351	0.052758440569807	0.0146	0.0198	0.0249	0.0055	0.1686	0.0074	0.0067	0.0465	0.0024	0.0914	0.1414	0.0223	0.0025	0.1167	0.0144	0.0071	0.0059	0.0035	0.0023	0.0346	0.0247	0.046	0.0742	0.0184	0.0908	0.0022
3	rs871331	193474671	0.86	0.78654304280128	0.7	1.6412198101477	0.36464289209033	0.0444002990420635	0.0146	0.0199	0.0249	0.0055	0.1687	0.0074	0.0068	0.0466	0.0024	0.0913	0.1413	0.0223	0.0025	0.1166	0.0144	0.0071	0.0059	0.0035	0.0023	0.0347	0.0247	0.0461	0.0742	0.0185	0.0908	0.0022
3	rs1568665	193474957	0.86	0.78654304280128	0.7	1.6412198101477	0.368210017859201	0.0440538632783374	0.0146	0.0199	0.0249	0.0055	0.1687	0.0074	0.0068	0.0466	0.0025	0.0913	0.1413	0.0223	0.0025	0.1166	0.0144	0.0071	0.0059	0.0035	0.0023	0.0347	0.0247	0.0461	0.0742	0.0185	0.0908	0.0022
3	rs7652911	193475693	0.86	0.78654304280128	0.7	1.6412198101477	0.365937973581235	0.0427939392770941	0.0146	0.0199	0.0249	0.0055	0.1686	0.0074	0.0068	0.0466	0.0025	0.0913	0.1413	0.0223	0.0026	0.1166	0.0144	0.0071	0.0059	0.0035	0.0023	0.0347	0.0247	0.046	0.0743	0.0185	0.0907	0.0022
3	rs1472550	193479456	0.86	0.78654304280128	0.7	1.6412198101477	0.388646686409952	0.0543280933786808	0.0146	0.0199	0.0248	0.0056	0.1687	0.0075	0.0072	0.0467	0.0025	0.091	0.1409	0.0224	0.0026	0.1164	0.0145	0.0072	0.0059	0.0035	0.0023	0.0346	0.0247	0.046	0.0742	0.0184	0.0907	0.0022
3	rs11928384	193480560	0.86	0.78654304280128	0.74	1.25408873140077	0.377095711764364	0.0559815651319115	0.0146	0.0199	0.0248	0.0056	0.1687	0.0075	0.0072	0.0466	0.0025	0.0909	0.1409	0.0224	0.0026	0.1164	0.0145	0.0072	0.0059	0.0035	0.0023	0.0346	0.0247	0.046	0.0742	0.0185	0.0907	0.0022
3	rs75731786	193482610	0.85	0.849213100564478	0.74	1.25408873140077	0.37272113698043	0.0560455860480293	0.0146	0.0199	0.0248	0.0057	0.1688	0.0075	0.0072	0.0466	0.0025	0.0908	0.1409	0.0224	0.0026	0.1165	0.0145	0.0072	0.0059	0.0035	0.0023	0.0346	0.0246	0.0459	0.0742	0.0185	0.0906	0.0022
3	rs904879	193485565	0.85	0.849213100564478	0.74	1.25408873140077	0.507442325859638	0.065519386739129	0.0145	0.0199	0.025	0.0058	0.1692	0.0077	0.0073	0.0465	0.0026	0.0904	0.1404	0.0224	0.0025	0.1169	0.0145	0.0073	0.006	0.0034	0.0023	0.0344	0.0246	0.0457	0.0751	0.0183	0.0903	0.0021
3	rs73207484	193489403	0.85	0.849213100564478	0.74	1.25408873140077	0.58465774947024	0.0714432632550444	0.0144	0.0199	0.0251	0.0058	0.1701	0.0078	0.0074	0.0464	0.0027	0.0903	0.1406	0.0222	0.0024	0.1171	0.0144	0.0074	0.006	0.0034	0.0022	0.034	0.0245	0.0451	0.0759	0.0178	0.0904	0.002
3	rs76232313	193489705	0.85	0.849213100564478	0.74	1.25408873140077	0.575929726809627	0.0716562263313227	0.0143	0.0199	0.0251	0.0058	0.1701	0.0078	0.0074	0.0464	0.0027	0.0903	0.1406	0.0222	0.0024	0.1171	0.0144	0.0074	0.006	0.0034	0.0022	0.0339	0.0245	0.045	0.0759	0.0178	0.0904	0.002
3	rs11709913	193494703	0.85	0.849213100564478	0.74	1.25408873140077	0.598241358352272	0.0732976358894361	0.0143	0.02	0.0252	0.0057	0.1704	0.0078	0.0074	0.0464	0.0027	0.0902	0.1406	0.0222	0.0024	0.1172	0.0144	0.0074	0.0059	0.0035	0.0021	0.0338	0.0244	0.045	0.0759	0.0177	0.0905	0.002
3	rs4687455	193498133	0.85	0.849213100564478	0.74	1.25408873140077	0.587580649177717	0.0703823905035144	0.0143	0.02	0.0252	0.0057	0.1705	0.0078	0.0074	0.0464	0.0027	0.0902	0.1406	0.0222	0.0024	0.1172	0.0144	0.0074	0.0059	0.0035	0.0021	0.0338	0.0244	0.045	0.0759	0.0177	0.0904	0.002
3	rs472450	193512548	0.85	0.849213100564478	0.74	1.25408873140077	0.634202374445977	0.0716562263313227	0.0142	0.0201	0.0252	0.0057	0.1707	0.0078	0.0074	0.0465	0.0027	0.0903	0.1406	0.0222	0.0024	0.1173	0.0143	0.0074	0.0059	0.0036	0.002	0.0338	0.0242	0.045	0.076	0.0177	0.0903	0.002
3	rs7610693	193531364	0.85	0.849213100564478	0.74	1.25408873140077	0.667290716502194	0.0592865141321168	0.0141	0.0201	0.0253	0.0055	0.171	0.0078	0.0073	0.0469	0.0027	0.0905	0.141	0.0223	0.0024	0.1176	0.0141	0.0073	0.0057	0.0038	0.0018	0.0334	0.0242	0.0447	0.0762	0.0176	0.0899	0.002
3	rs1392705	193533201	0.85	0.849213100564478	0.74	1.25408873140077	0.635401160564179	0.0547711565714703	0.0141	0.0201	0.0255	0.0053	0.1714	0.0076	0.0073	0.0467	0.0027	0.0908	0.1411	0.0226	0.0027	0.1185	0.0138	0.0071	0.0055	0.0038	0.0018	0.0328	0.0236	0.0445	0.0763	0.0175	0.0902	0.002
3	rs2001520	193534485	0.84	0.914942008907111	0.75	1.16700258790913	0.610513623248443	0.0450967811091947	0.0141	0.0202	0.0259	0.005	0.1726	0.0074	0.007	0.0468	0.0025	0.092	0.1411	0.0227	0.0026	0.1187	0.0138	0.0069	0.0053	0.0037	0.0016	0.0323	0.0236	0.0444	0.0762	0.0174	0.0897	0.0018
3	rs997552	193536433	0.84	0.914942008907111	0.75	1.16700258790913	0.599820630202592	0.0413260075238987	0.0141	0.0202	0.026	0.0049	0.1729	0.0074	0.0069	0.0468	0.0024	0.0925	0.1413	0.0229	0.0025	0.1183	0.0138	0.0067	0.0053	0.0036	0.0015	0.0322	0.0236	0.0443	0.0764	0.0174	0.0895	0.0017
3	rs514033	193537441	0.84	0.914942008907111	0.75	1.16700258790913	0.481849908360326	0.037328074890177	0.0141	0.0202	0.0261	0.0049	0.1734	0.0072	0.0067	0.0469	0.0023	0.0927	0.1417	0.023	0.0025	0.1184	0.0138	0.0066	0.0052	0.0036	0.0015	0.032	0.0235	0.0439	0.0765	0.0175	0.0894	0.0017
3	rs587612	193537559	0.84	0.914942008907111	0.75	1.16700258790913	0.475121037140227	0.0375423738205009	0.0141	0.0202	0.0262	0.0049	0.1733	0.0072	0.0067	0.047	0.0023	0.0925	0.1416	0.0231	0.0025	0.1186	0.0139	0.0066	0.0052	0.0036	0.0015	0.0319	0.0235	0.0438	0.0766	0.0175	0.0894	0.0017
3	rs13097468	193543080	0.84	0.914942008907111	0.75	1.16700258790913	0.482903499228133	0.0430218046720096	0.0141	0.0202	0.0262	0.0049	0.1734	0.0072	0.0067	0.0471	0.0023	0.0928	0.1417	0.0232	0.0025	0.1185	0.0139	0.0066	0.0052	0.0037	0.0014	0.0318	0.0235	0.0438	0.0765	0.0174	0.0891	0.0017
3	rs2030580	193546874	0.84	0.914942008907111	0.75	1.16700258790913	0.480549952445656	0.0448059960137216	0.0141	0.0202	0.0262	0.0049	0.1734	0.0073	0.0067	0.0471	0.0023	0.0929	0.1417	0.0232	0.0025	0.1185	0.0139	0.0066	0.0052	0.0037	0.0014	0.0317	0.0234	0.0438	0.0765	0.0174	0.0889	0.0017
3	rs115332455	193551504	0.84	0.914942008907111	0.75	1.16700258790913	0.468927056673066	0.0434218664604836	0.0141	0.0202	0.0263	0.0049	0.1735	0.0073	0.0067	0.0472	0.0023	0.0929	0.1417	0.0233	0.0025	0.1185	0.014	0.0066	0.0052	0.0037	0.0014	0.0318	0.0234	0.0438	0.0765	0.0174	0.0888	0.0017
3	rs57691048	193553879	0.84	0.914942008907111	0.75	1.16700258790913	0.471375390136144	0.0444002990420635	0.0141	0.0202	0.0263	0.0049	0.1735	0.0073	0.0067	0.0471	0.0022	0.0929	0.1416	0.0233	0.0025	0.1184	0.014	0.0066	0.0052	0.0038	0.0014	0.0318	0.0234	0.0438	0.0765	0.0174	0.0888	0.0017
3	rs1474303	193559375	0.84	0.914942008907111	0.75	1.16700258790913	0.489997506023895	0.04949709514237	0.014	0.0202	0.0263	0.0047	0.1737	0.0072	0.0066	0.0471	0.0022	0.0929	0.1416	0.0235	0.0025	0.1184	0.0141	0.0066	0.0052	0.0038	0.0014	0.0318	0.0234	0.0438	0.0765	0.0175	0.0885	0.0017
3	Affx-21948632	193559978	0.84	0.914942008907111	0.75	1.16700258790913	0.491559888434654	0.0507784792821353	0.014	0.0202	0.0264	0.0047	0.1738	0.0072	0.0066	0.0471	0.0022	0.0929	0.1416	0.0235	0.0025	0.1184	0.0142	0.0066	0.0052	0.0038	0.0014	0.0318	0.0234	0.0438	0.0765	0.0175	0.0884	0.0017
3	rs56261869	193560747	0.84	0.914942008907111	0.75	1.16700258790913	0.491747535539645	0.0515788662658605	0.014	0.0202	0.0264	0.0047	0.1739	0.0072	0.0067	0.0472	0.0023	0.093	0.1415	0.0235	0.0025	0.1185	0.0142	0.0062	0.0052	0.0038	0.0014	0.0319	0.0233	0.0438	0.0765	0.0175	0.0885	0.0017
3	rs77078566	193560976	0.84	0.914942008907111	0.75	1.16700258790913	0.494629113775997	0.052136168043876	0.014	0.0202	0.0264	0.0047	0.1739	0.0072	0.0067	0.0471	0.0023	0.093	0.1415	0.0235	0.0025	0.1185	0.0143	0.0062	0.0052	0.0038	0.0014	0.0319	0.0233	0.0438	0.0765	0.0175	0.0885	0.0017
3	rs653108	193561219	0.84	0.914942008907111	0.75	1.16700258790913	0.494001993612067	0.0506558270656353	0.0139	0.0202	0.0264	0.0047	0.174	0.0072	0.0066	0.0471	0.0023	0.093	0.1415	0.0235	0.0025	0.1185	0.0143	0.0062	0.0052	0.0038	0.0014	0.0318	0.0233	0.0438	0.0765	0.0175	0.0885	0.0017
3	rs2651153	193567146	0.84	0.914942008907111	0.75	1.16700258790913	0.446873808232938	0.0705940384961114	0.014	0.0205	0.0267	0.0046	0.1746	0.0072	0.0064	0.0464	0.0022	0.0925	0.1409	0.0238	0.0025	0.1185	0.0149	0.0061	0.0052	0.0038	0.0014	0.0318	0.0228	0.0442	0.0759	0.0178	0.0887	0.0017
3	rs74858592	193567277	0.84	0.914942008907111	0.75	1.16700258790913	0.446396282723186	0.0713014336840054	0.014	0.0205	0.0267	0.0046	0.1746	0.0072	0.0064	0.0464	0.0022	0.0925	0.1409	0.0238	0.0025	0.1186	0.0149	0.0061	0.0052	0.0038	0.0014	0.0318	0.0228	0.0442	0.0759	0.0178	0.0887	0.0017
3	rs73078138	193569447	0.84	0.914942008907111	0.75	1.16700258790913	0.432598779062075	0.0689781582488729	0.014	0.0206	0.0267	0.0046	0.1748	0.0071	0.0063	0.0462	0.0022	0.0923	0.1408	0.0239	0.0025	0.1187	0.0151	0.006	0.0052	0.0039	0.0015	0.0318	0.0226	0.0443	0.0758	0.018	0.0886	0.0018
3	rs73209246	193571178	0.84	0.914942008907111	0.76	1.08372498247965	0.423422622479081	0.0821069616922733	0.014	0.0206	0.0268	0.0046	0.1749	0.0071	0.0063	0.0461	0.0022	0.0922	0.1407	0.024	0.0026	0.1187	0.0153	0.006	0.0053	0.0039	0.0015	0.0319	0.0225	0.0444	0.0757	0.018	0.0886	0.0018
3	rs9843602	193574033	0.84	0.914942008907111	0.76	1.08372498247965	0.419941624132426	0.0929680434291591	0.0139	0.0206	0.0268	0.0045	0.1748	0.007	0.0062	0.0462	0.0022	0.0921	0.1407	0.0238	0.0026	0.1189	0.0154	0.006	0.0052	0.0039	0.0015	0.032	0.0225	0.0445	0.0757	0.0181	0.0887	0.0018
3	rs9821927	193575743	0.84	0.914942008907111	0.76	1.08372498247965	0.408784466251374	0.0897543985335138	0.0139	0.0206	0.0268	0.0045	0.1748	0.007	0.0062	0.0462	0.0022	0.0921	0.1406	0.0238	0.0025	0.1189	0.0154	0.006	0.0052	0.0039	0.0015	0.0321	0.0225	0.0444	0.0757	0.0181	0.0887	0.0018
3	rs2630243	193578961	0.84	0.914942008907111	0.76	1.08372498247965	0.390989236613075	0.0885899300173812	0.0139	0.0206	0.0268	0.0045	0.1748	0.007	0.0062	0.0462	0.0021	0.0922	0.1402	0.0239	0.0026	0.119	0.0155	0.006	0.0052	0.0038	0.0015	0.0323	0.0224	0.0445	0.0757	0.0181	0.0888	0.0018
3	rs55921958	193579530	0.84	0.914942008907111	0.76	1.08372498247965	0.391603937017427	0.0922587702781555	0.0139	0.0206	0.0268	0.0045	0.1748	0.007	0.0062	0.0462	0.0021	0.0922	0.1402	0.0239	0.0025	0.1189	0.0155	0.0061	0.0052	0.0038	0.0015	0.0323	0.0224	0.0445	0.0757	0.0182	0.0888	0.0018
3	rs643774	193580304	0.84	0.914942008907111	0.76	1.08372498247965	0.394348069744028	0.0894432810971409	0.0139	0.0206	0.0268	0.0045	0.1748	0.007	0.0062	0.0461	0.0021	0.0922	0.1402	0.0239	0.0025	0.1189	0.0155	0.0061	0.0053	0.0038	0.0015	0.0323	0.0224	0.0445	0.0757	0.0182	0.0888	0.0018
3	rs74733468	193580775	0.84	0.914942008907111	0.76	1.08372498247965	0.392275075385583	0.0857436209346151	0.0139	0.0206	0.0268	0.0045	0.1748	0.007	0.0062	0.0461	0.0021	0.0922	0.1402	0.0239	0.0025	0.1188	0.0155	0.0061	0.0053	0.0039	0.0015	0.0323	0.0224	0.0445	0.0756	0.0182	0.0888	0.0017
3	rs79712770	193581342	0.84	0.914942008907111	0.76	1.08372498247965	0.393731198364726	0.0827839899811906	0.0139	0.0206	0.0268	0.0045	0.1748	0.007	0.0062	0.0461	0.0021	0.0922	0.1402	0.0239	0.0025	0.1188	0.0155	0.0061	0.0053	0.0039	0.0015	0.0323	0.0224	0.0445	0.0756	0.0182	0.0888	0.0018
3	rs55860232	193584317	0.84	0.914942008907111	0.77	1.00421642385407	0.39687670391386	0.0743763684707325	0.0139	0.0206	0.0268	0.0045	0.1748	0.0072	0.0062	0.046	0.0021	0.0922	0.1404	0.0238	0.0025	0.1185	0.0154	0.0063	0.0055	0.0039	0.0015	0.0323	0.0223	0.0445	0.0755	0.0181	0.0888	0.0018
3	rs968862	193584824	0.84	0.914942008907111	0.77	1.00421642385407	0.407528703264263	0.0787557124975163	0.0138	0.0206	0.0268	0.0045	0.1749	0.0072	0.0062	0.0459	0.0021	0.0923	0.1405	0.0237	0.0025	0.1184	0.0154	0.0063	0.0056	0.0039	0.0015	0.0323	0.0223	0.0446	0.0755	0.0181	0.0889	0.0017
3	rs564006	193588456	0.84	0.914942008907111	0.77	1.00421642385407	0.348758517651106	0.137123690700647	0.0135	0.0207	0.0269	0.0047	0.174	0.0074	0.0063	0.0452	0.0016	0.0926	0.1407	0.0242	0.0025	0.1179	0.0161	0.0066	0.0055	0.0042	0.0015	0.0317	0.0225	0.0443	0.0748	0.0189	0.0888	0.002
3	rs1165647	193591466	0.84	0.914942008907111	0.77	1.00421642385407	0.358095933120539	0.188610353570671	0.0132	0.0208	0.027	0.0049	0.1741	0.0074	0.0064	0.0446	0.0014	0.0932	0.1409	0.0245	0.0025	0.1179	0.0166	0.0068	0.0054	0.004	0.0016	0.0311	0.0226	0.0442	0.0742	0.0195	0.0886	0.002
3	rs79773931	193593314	0.83	0.983767787599247	0.77	1.00421642385407	0.373430236213249	0.317412186352451	0.0126	0.0207	0.0267	0.0054	0.1749	0.0075	0.0071	0.0437	0.001	0.095	0.1423	0.0245	0.0022	0.1174	0.0174	0.0072	0.0054	0.0035	0.0014	0.0295	0.0232	0.0432	0.0726	0.0205	0.0881	0.0019
3	rs1165651	193596813	0.83	0.983767787599247	0.77	1.00421642385407	0.382213790485039	0.331162550778797	0.0126	0.0207	0.0267	0.0054	0.1749	0.0075	0.0071	0.0437	0.001	0.095	0.1424	0.0245	0.0022	0.1173	0.0175	0.0072	0.0055	0.0035	0.0014	0.0294	0.0232	0.0433	0.0726	0.0205	0.088	0.0019
3	rs78780477	193597501	0.83	0.983767787599247	0.77	1.00421642385407	0.380779400656818	0.329449702406831	0.0126	0.0207	0.0267	0.0054	0.1749	0.0075	0.0071	0.0437	0.001	0.095	0.1423	0.0245	0.0022	0.1173	0.0175	0.0072	0.0055	0.0035	0.0014	0.0294	0.0232	0.0433	0.0726	0.0205	0.088	0.0019
3	rs78180970	193598924	0.83	0.983767787599247	0.77	1.00421642385407	0.380724286485517	0.33447320802936	0.0126	0.0207	0.0267	0.0054	0.1749	0.0075	0.0071	0.0437	0.001	0.095	0.1423	0.0245	0.0022	0.1173	0.0175	0.0072	0.0055	0.0035	0.0014	0.0294	0.0232	0.0433	0.0725	0.0205	0.0881	0.0019
3	rs62286521	193612160	0.83	0.983767787599247	0.77	1.00421642385407	0.379182734562268	0.356160107168408	0.0125	0.0206	0.0265	0.0054	0.1748	0.0076	0.0072	0.0438	0.001	0.0951	0.1418	0.0246	0.0022	0.1172	0.0177	0.0076	0.0056	0.0034	0.0014	0.0294	0.0233	0.0433	0.0724	0.0204	0.0882	0.0018
3	rs115165713	193616600	0.83	0.983767787599247	0.78	0.928434583535755	0.385534360738159	0.369863050642784	0.0125	0.0206	0.0265	0.0055	0.1747	0.0076	0.0072	0.0439	0.001	0.0952	0.1417	0.0246	0.0022	0.1172	0.0178	0.0078	0.0056	0.0033	0.0014	0.0293	0.0234	0.0433	0.0724	0.0204	0.0882	0.0018
3	rs62286526	193618452	0.83	0.983767787599247	0.78	0.928434583535755	0.392386988184684	0.379630592788121	0.0125	0.0206	0.0265	0.0055	0.1745	0.0076	0.0073	0.044	0.001	0.0952	0.1416	0.0246	0.0022	0.1172	0.0179	0.0079	0.0056	0.0033	0.0014	0.0293	0.0234	0.0434	0.0723	0.0204	0.0882	0.0018
3	rs1500716	193621071	0.83	0.983767787599247	0.79	0.8563340912432	0.420868491983212	0.395765968581526	0.0125	0.0206	0.0264	0.0055	0.1745	0.0076	0.0074	0.044	0.001	0.0952	0.1414	0.0246	0.0022	0.1172	0.018	0.008	0.0056	0.0033	0.0014	0.0293	0.0235	0.0434	0.0722	0.0203	0.0883	0.0018
3	rs62286528	193622452	0.83	0.983767787599247	0.8	0.78786632127418	0.420868491983212	0.400539281803551	0.0125	0.0207	0.0264	0.0055	0.1745	0.0076	0.0074	0.0439	9e-04	0.0953	0.1413	0.0246	0.0022	0.1172	0.018	0.008	0.0056	0.0032	0.0014	0.0292	0.0235	0.0434	0.0722	0.0204	0.0883	0.0018
3	rs62286532	193625175	0.83	0.983767787599247	0.8	0.78786632127418	0.414344291889898	0.404809802999131	0.0124	0.0207	0.0265	0.0055	0.1745	0.0076	0.0074	0.0439	9e-04	0.0954	0.1413	0.0246	0.0022	0.1172	0.0181	0.0079	0.0056	0.0032	0.0014	0.0292	0.0234	0.0435	0.0721	0.0204	0.0883	0.0017
3	rs77250196	193625751	0.83	0.983767787599247	0.83	0.603719568470427	0.404681897138679	0.401961407193244	0.0124	0.0207	0.0264	0.0055	0.1746	0.0076	0.0074	0.0439	0.001	0.0954	0.1412	0.0246	0.0022	0.1171	0.0181	0.0079	0.0056	0.0032	0.0014	0.0292	0.0234	0.0434	0.0722	0.0205	0.0883	0.0017
3	rs13072095	193639623	0.83	0.983767787599247	0.84	0.549223467132668	0.433833557221704	0.470702970948581	0.0127	0.0207	0.0265	0.0056	0.1748	0.0077	0.0076	0.0438	9e-04	0.0958	0.1407	0.0246	0.0023	0.1172	0.0184	0.008	0.0056	0.0031	0.0014	0.0288	0.0234	0.0435	0.0718	0.0207	0.0876	0.0017
3	rs77903592	193640408	0.82	1.05572611347058	0.85	0.498060230126391	0.441634851460695	0.502409040449742	0.0127	0.0204	0.0265	0.0056	0.1749	0.0078	0.0076	0.0438	9e-04	0.0958	0.1405	0.0246	0.0024	0.1171	0.0186	0.0081	0.0057	0.0031	0.0014	0.0288	0.0235	0.0436	0.0715	0.0208	0.0876	0.0017
3	rs75443741	193640414	0.82	1.05572611347058	0.85	0.498060230126391	0.441991086264194	0.505155116280496	0.0127	0.0204	0.0265	0.0056	0.1749	0.0078	0.0076	0.0438	9e-04	0.0958	0.1405	0.0246	0.0024	0.117	0.0186	0.0081	0.0057	0.0031	0.0014	0.0288	0.0235	0.0436	0.0715	0.0208	0.0876	0.0017
3	rs11715955	193648360	0.82	1.05572611347058	0.85	0.498060230126391	0.428261551124858	0.53421479926926	0.0127	0.0204	0.0265	0.0058	0.1746	0.0079	0.0077	0.0438	9e-04	0.0956	0.1403	0.0248	0.0024	0.1167	0.0189	0.0082	0.0057	0.0032	0.0014	0.0283	0.0237	0.0435	0.0711	0.0211	0.0879	0.0017
3	rs73209294	193653016	0.82	1.05572611347058	0.85	0.498060230126391	0.434598816432335	0.537143024996728	0.0127	0.0205	0.0267	0.0058	0.1745	0.0079	0.0077	0.0439	0.001	0.0957	0.1403	0.0248	0.0024	0.1167	0.0189	0.0082	0.0057	0.0032	0.0014	0.0283	0.0238	0.0435	0.071	0.0212	0.0878	0.0016
3	rs4686654	193653586	0.82	1.05572611347058	0.85	0.498060230126391	0.43353940443422	0.539516402161444	0.0127	0.0205	0.0267	0.0058	0.1745	0.0079	0.0077	0.0439	0.001	0.0957	0.1403	0.0248	0.0024	0.1167	0.0189	0.0082	0.0057	0.0032	0.0014	0.0283	0.0238	0.0435	0.071	0.0212	0.0878	0.0016
3	rs2630231	193661408	0.82	1.05572611347058	0.85	0.498060230126391	0.40570559467111	0.538818080564019	0.0127	0.0205	0.0266	0.0058	0.1743	0.0079	0.0078	0.0441	0.001	0.0957	0.1401	0.0248	0.0025	0.1166	0.0189	0.0083	0.0058	0.0032	0.0014	0.0282	0.0238	0.0432	0.0708	0.0213	0.0877	0.0017
3	rs80047842	193662646	0.82	1.05572611347058	0.85	0.498060230126391	0.396539082166992	0.543990958819691	0.0127	0.0205	0.0266	0.0059	0.1743	0.0079	0.0079	0.0442	0.001	0.0956	0.1401	0.0249	0.0026	0.1166	0.019	0.0083	0.0058	0.0032	0.0015	0.0281	0.0239	0.0432	0.0707	0.0213	0.0877	0.0017
3	rs116317599	193665039	0.82	1.05572611347058	0.85	0.498060230126391	0.37632828519518	0.546371779702618	0.0126	0.0205	0.0267	0.0059	0.1742	0.008	0.0079	0.0444	0.001	0.0953	0.1401	0.0249	0.0026	0.1165	0.019	0.0083	0.0058	0.0033	0.0015	0.0281	0.0239	0.043	0.0704	0.0213	0.0878	0.0017
3	rs78872616	193667187	0.82	1.05572611347058	0.86	0.450156947394433	0.368480978167374	0.544410916978473	0.0126	0.0205	0.0267	0.0059	0.1742	0.008	0.008	0.0445	0.0011	0.0951	0.14	0.025	0.0027	0.1164	0.0191	0.0084	0.0058	0.0033	0.0015	0.0279	0.0239	0.0429	0.0703	0.0214	0.0878	0.0017
3	rs6444754	193667472	0.82	1.05572611347058	0.86	0.450156947394433	0.368480978167374	0.547633252704308	0.0126	0.0205	0.0267	0.0059	0.1742	0.008	0.008	0.0445	0.0011	0.0951	0.14	0.025	0.0027	0.1164	0.0191	0.0084	0.0058	0.0033	0.0015	0.0279	0.0239	0.0429	0.0702	0.0214	0.0879	0.0017
3	rs2636909	193667833	0.82	1.05572611347058	0.87	0.405435896572436	0.32944217917664	0.570744238480893	0.0124	0.0207	0.0266	0.0062	0.1734	0.0081	0.0081	0.0446	0.0012	0.0949	0.1399	0.0251	0.0028	0.116	0.0193	0.0085	0.006	0.0036	0.0016	0.0277	0.0242	0.0425	0.0695	0.0216	0.0882	0.0019
3	rs1872542	193668899	0.81	1.13085046114427	0.87	0.405435896572436	0.242502255682374	0.832197332843517	0.0121	0.0215	0.0258	0.0071	0.169	0.009	0.0088	0.0451	0.0021	0.0926	0.1388	0.0262	0.0039	0.1155	0.0208	0.0091	0.0069	0.0049	0.0022	0.0263	0.0253	0.04	0.0651	0.0228	0.0905	0.0028
3	rs74684318	193669334	0.81	1.13085046114427	0.88	0.363814363818289	0.247390441555522	0.903754177411145	0.0124	0.0215	0.0256	0.0073	0.1678	0.0092	0.0089	0.0462	0.0025	0.0924	0.1379	0.0261	0.0047	0.1158	0.0208	0.0092	0.0071	0.0055	0.0025	0.026	0.0255	0.0391	0.0633	0.0227	0.0909	0.0032
3	rs6771223	193669436	0.81	1.13085046114427	0.88	0.363814363818289	0.277468228954964	0.908462360191172	0.0125	0.0215	0.0255	0.0074	0.1672	0.0093	0.0089	0.0466	0.0026	0.0921	0.1379	0.0262	0.0048	0.1156	0.0208	0.0091	0.0071	0.0056	0.0026	0.0259	0.0254	0.0388	0.0635	0.023	0.0911	0.0033
3	rs11914490	193674761	0.8	1.20917223849118	0.88	0.363814363818289	1.76259812528183	1.04735968767463	0.013	0.0214	0.0235	0.0078	0.168	0.0094	0.0076	0.0493	0.0036	0.0896	0.1349	0.0245	0.007	0.1198	0.0225	0.0083	0.0072	0.0078	0.0035	0.0229	0.0258	0.0362	0.0615	0.022	0.0933	0.0041
3	rs9881598	193677712	0.8	1.20917223849118	0.88	0.363814363818289	2.10338303213574	1.26077006262579	0.013	0.0214	0.0235	0.0078	0.168	0.0094	0.0077	0.0494	0.0036	0.0895	0.1348	0.0245	0.007	0.1198	0.0226	0.0083	0.0072	0.0079	0.0036	0.0229	0.0258	0.0361	0.0615	0.022	0.0933	0.0042
3	rs62288160	193677965	0.8	1.20917223849118	0.89	0.325204496311925	2.10767467654894	1.26578022199153	0.013	0.0214	0.0235	0.0078	0.168	0.0094	0.0077	0.0494	0.0036	0.0895	0.1349	0.0245	0.007	0.1199	0.0226	0.0083	0.0072	0.0079	0.0036	0.0229	0.0258	0.0361	0.0616	0.022	0.0933	0.0042
3	rs56205879	193678108	0.8	1.20917223849118	0.89	0.325204496311925	2.11106484875068	1.27146254550345	0.013	0.0214	0.0235	0.0078	0.168	0.0094	0.0077	0.0494	0.0036	0.0895	0.1348	0.0245	0.007	0.1199	0.0225	0.0083	0.0072	0.0079	0.0036	0.0229	0.0258	0.0362	0.0616	0.0219	0.0933	0.0042
3	rs78965039	193679360	0.79	1.29072091625847	0.89	0.325204496311925	2.12906261224244	1.21998405506176	0.013	0.0214	0.0234	0.0078	0.1679	0.0094	0.0077	0.0494	0.0036	0.0895	0.1348	0.0246	0.0071	0.12	0.0225	0.0083	0.0072	0.0079	0.0036	0.0228	0.0259	0.0361	0.0615	0.0219	0.0933	0.0042
3	rs73195282	193680480	0.8	1.20917223849118	0.89	0.325204496311925	2.12894926216343	1.21915413942332	0.013	0.0214	0.0234	0.0078	0.168	0.0094	0.0077	0.0494	0.0036	0.0895	0.1348	0.0246	0.0071	0.1201	0.0224	0.0083	0.0072	0.0079	0.0036	0.0228	0.0259	0.0361	0.0615	0.0218	0.0933	0.0042
3	rs114683701	193683733	0.8	1.20917223849118	0.89	0.325204496311925	2.08511943367788	1.23743509976842	0.013	0.0214	0.0233	0.0079	0.168	0.0094	0.0077	0.0493	0.0036	0.0895	0.1348	0.0246	0.0071	0.1201	0.0224	0.0083	0.0073	0.0079	0.0036	0.0228	0.026	0.036	0.0615	0.0216	0.0934	0.0042
3	rs2367936	193683909	0.8	1.20917223849118	0.89	0.325204496311925	2.09277924150721	1.23976517608135	0.013	0.0214	0.0233	0.0079	0.168	0.0094	0.0077	0.0493	0.0036	0.0895	0.1348	0.0246	0.0071	0.1201	0.0224	0.0083	0.0073	0.0079	0.0036	0.0228	0.026	0.036	0.0615	0.0216	0.0934	0.0042
3	rs9818554	193690332	0.8	1.20917223849118	0.89	0.325204496311925	2.32946139902682	1.32077829219302	0.013	0.0214	0.0232	0.0079	0.1678	0.0095	0.0075	0.0496	0.0036	0.0898	0.1347	0.0244	0.0073	0.1204	0.0224	0.008	0.0073	0.0082	0.0037	0.0226	0.0258	0.0355	0.0613	0.0216	0.094	0.0044
3	rs7638093	193691342	0.8	1.20917223849118	0.9	0.289513196358555	2.6072431085549	1.38379516391971	0.013	0.0215	0.0233	0.008	0.1673	0.0096	0.0073	0.0497	0.0036	0.0899	0.1344	0.0243	0.0073	0.1207	0.0223	0.008	0.0072	0.0083	0.0037	0.0225	0.0256	0.0352	0.0607	0.0216	0.0949	0.0044
3	rs79767618	193691821	0.8	1.20917223849118	0.9	0.289513196358555	2.80144141598236	1.39448667158802	0.013	0.0215	0.0233	0.008	0.1671	0.0097	0.0073	0.0497	0.0036	0.0899	0.1345	0.0242	0.0073	0.1209	0.0222	0.008	0.0071	0.0084	0.0037	0.0224	0.0256	0.0351	0.0605	0.0216	0.0952	0.0045
3	rs59204485	193692530	0.79	1.29072091625847	0.89	0.325204496311925	3.22279535133374	1.54346282836269	0.013	0.0213	0.0234	0.0081	0.1667	0.0098	0.0072	0.0497	0.0036	0.0896	0.1349	0.0241	0.0074	0.1214	0.0221	0.008	0.0072	0.0086	0.0037	0.0224	0.0257	0.0349	0.0601	0.0217	0.0954	0.0045
3	rs1873407	193693581	0.79	1.29072091625847	0.89	0.325204496311925	3.78515563806374	1.6122203584045	0.0129	0.0212	0.0235	0.0083	0.1665	0.01	0.0072	0.0496	0.0035	0.0891	0.1356	0.024	0.0073	0.1214	0.0219	0.0081	0.0072	0.0087	0.0037	0.0223	0.0256	0.035	0.0598	0.0216	0.0963	0.0044
3	rs79460374	193695509	0.79	1.29072091625847	0.89	0.325204496311925	4.15554306821267	1.71137342556481	0.013	0.0211	0.0234	0.0084	0.1663	0.0101	0.0071	0.0495	0.0035	0.0889	0.136	0.0239	0.0073	0.1214	0.0218	0.0082	0.0073	0.0088	0.0036	0.0222	0.0256	0.0348	0.0598	0.0217	0.0967	0.0044
3	rs2279513	193695829	0.79	1.29072091625847	0.89	0.325204496311925	4.32085618596361	1.74772535754525	0.0132	0.021	0.0234	0.0084	0.1663	0.0101	0.0071	0.0495	0.0035	0.0888	0.1361	0.0239	0.0073	0.1213	0.0217	0.0083	0.0072	0.0089	0.0036	0.0222	0.0256	0.0348	0.0597	0.0217	0.0967	0.0044
3	rs60471597	193696162	0.79	1.29072091625847	0.89	0.325204496311925	4.21009446281368	1.71049675881397	0.0132	0.021	0.0234	0.0084	0.166	0.0101	0.0071	0.0495	0.0035	0.0887	0.1363	0.0239	0.0073	0.1213	0.0217	0.0082	0.0073	0.0089	0.0036	0.0221	0.0254	0.0347	0.0597	0.0216	0.0975	0.0044
3	rs9855415	193697110	0.79	1.29072091625847	0.89	0.325204496311925	4.0365926482451	1.67216469817047	0.0132	0.0208	0.0234	0.0084	0.1655	0.0101	0.0071	0.0497	0.0034	0.0891	0.1367	0.0238	0.0072	0.1213	0.0216	0.0082	0.0072	0.0088	0.0035	0.022	0.0254	0.0346	0.0598	0.0217	0.0978	0.0043
3	rs730770	193698416	0.79	1.29072091625847	0.88	0.363814363818289	3.96451325546637	1.68947683569331	0.0139	0.0198	0.0232	0.0093	0.1657	0.0101	0.0068	0.0493	0.0029	0.0893	0.1398	0.0236	0.0066	0.1203	0.0211	0.0083	0.0075	0.008	0.0034	0.0221	0.0255	0.0344	0.0595	0.0225	0.0984	0.0036
3	rs35406303	193698456	0.79	1.29072091625847	0.88	0.363814363818289	3.80144275476301	1.69770503104276	0.0139	0.0197	0.0232	0.0092	0.166	0.01	0.0067	0.0494	0.0028	0.0898	0.1402	0.0235	0.0064	0.1209	0.021	0.0082	0.0075	0.0079	0.0034	0.022	0.0254	0.0344	0.0595	0.0225	0.0977	0.0036
3	rs6799681	193698518	0.8	1.20917223849118	0.88	0.363814363818289	3.60459460487962	1.573541258156	0.014	0.0197	0.0232	0.0092	0.1663	0.01	0.0067	0.0494	0.0027	0.0903	0.1405	0.0236	0.0064	0.1215	0.0209	0.0081	0.0074	0.0078	0.0033	0.022	0.0254	0.0341	0.0598	0.0224	0.0969	0.0035
3	rs9871733	193700313	0.82	1.05572611347058	0.88	0.363814363818289	0.496324251823718	0.85338141084617	0.0143	0.0196	0.0222	0.0072	0.1728	0.0088	0.0055	0.0489	0.0015	0.0938	0.1466	0.0222	0.0044	0.1275	0.0177	0.0068	0.0067	0.0048	0.0018	0.0222	0.0246	0.0326	0.063	0.02	0.0976	0.0019
3	rs77474546	193701697	0.83	0.983767787599247	0.88	0.363814363818289	0.4134246214616	0.820186230289756	0.0143	0.0196	0.0221	0.007	0.1737	0.0087	0.0054	0.0489	0.0013	0.0943	0.1475	0.022	0.0042	0.1283	0.0172	0.0067	0.0065	0.0043	0.0015	0.0223	0.0246	0.0323	0.0635	0.0196	0.0975	0.0017
3	rs79468581	193703049	0.83	0.983767787599247	0.88	0.363814363818289	0.38942674591938	0.834974306027766	0.0142	0.0195	0.022	0.0068	0.1741	0.0086	0.0053	0.0487	0.0012	0.0946	0.1481	0.0219	0.004	0.1293	0.017	0.0066	0.0065	0.0041	0.0014	0.0224	0.0244	0.0321	0.0637	0.0195	0.0973	0.0015
3	rs6783633	193703902	0.83	0.983767787599247	0.88	0.363814363818289	0.392219125028775	0.846256181764532	0.0142	0.0195	0.022	0.0068	0.1742	0.0086	0.0053	0.0486	0.0012	0.0946	0.1482	0.0219	0.004	0.1295	0.0169	0.0066	0.0065	0.0041	0.0014	0.0224	0.0244	0.0321	0.0638	0.0194	0.0973	0.0015
3	rs28694111	193704163	0.83	0.983767787599247	0.88	0.363814363818289	0.390040204503201	0.853071361285864	0.0142	0.0195	0.022	0.0068	0.1742	0.0086	0.0053	0.0486	0.0012	0.0946	0.1482	0.0219	0.004	0.1296	0.0169	0.0066	0.0065	0.0041	0.0014	0.0224	0.0244	0.0321	0.0638	0.0194	0.0973	0.0015
3	rs62288184	193706265	0.83	0.983767787599247	0.88	0.363814363818289	0.390933378941893	0.849197710718333	0.0142	0.0196	0.022	0.0068	0.1743	0.0086	0.0053	0.0486	0.0012	0.0946	0.1484	0.022	0.004	0.1298	0.0168	0.0065	0.0064	0.0041	0.0013	0.0225	0.0244	0.032	0.0639	0.0193	0.0973	0.0015
3	rs4687485	193709018	0.83	0.983767787599247	0.88	0.363814363818289	0.399582885529164	0.854621841941295	0.0141	0.0196	0.022	0.0067	0.1741	0.0086	0.0053	0.0486	0.0012	0.0947	0.1485	0.022	0.004	0.1299	0.0167	0.0065	0.0064	0.0041	0.0013	0.0225	0.0244	0.032	0.064	0.0193	0.0974	0.0015
3	rs4687486	193709189	0.83	0.983767787599247	0.88	0.363814363818289	0.382158571038061	0.848113743322637	0.0141	0.0196	0.022	0.0067	0.1742	0.0085	0.0053	0.0485	0.0012	0.0948	0.1485	0.022	0.004	0.1299	0.0167	0.0065	0.0064	0.004	0.0013	0.0225	0.0245	0.0321	0.0639	0.0194	0.0974	0.0015
3	rs74823357	193713123	0.83	0.983767787599247	0.88	0.363814363818289	0.392107236401179	0.87763637345661	0.0141	0.0196	0.022	0.0067	0.1745	0.0085	0.0053	0.0482	0.0012	0.0947	0.1489	0.022	0.004	0.1303	0.0161	0.0064	0.0063	0.0039	0.0013	0.0224	0.0245	0.032	0.0639	0.0194	0.0974	0.0016
3	rs75835511	193713395	0.83	0.983767787599247	0.88	0.363814363818289	0.392163178700606	0.878416075142622	0.0141	0.0196	0.022	0.0066	0.1746	0.0085	0.0053	0.0482	0.0012	0.0947	0.1489	0.022	0.004	0.1304	0.0161	0.0064	0.0063	0.0039	0.0013	0.0224	0.0245	0.032	0.0639	0.0194	0.0974	0.0016
3	rs78623880	193717873	0.83	0.983767787599247	0.88	0.363814363818289	0.421390302219718	0.902813133087297	0.014	0.0196	0.0219	0.0066	0.175	0.0086	0.0051	0.048	0.0011	0.0947	0.1497	0.022	0.0039	0.1307	0.0156	0.0062	0.0063	0.0038	0.0013	0.0225	0.0244	0.0318	0.0642	0.0192	0.0976	0.0016
3	rs4687489	193718009	0.83	0.983767787599247	0.87	0.405435896572436	0.4279108336493	0.910032848171727	0.014	0.0196	0.0219	0.0066	0.175	0.0086	0.0051	0.048	0.0011	0.0947	0.1498	0.022	0.0039	0.1308	0.0155	0.0062	0.0063	0.0037	0.0013	0.0225	0.0244	0.0318	0.0642	0.0192	0.0976	0.0016
3	rs13098735	193719446	0.84	0.914942008907111	0.87	0.405435896572436	0.417975409678905	0.917893447151505	0.0139	0.0196	0.0219	0.0065	0.1755	0.0085	0.0051	0.0479	0.0011	0.0943	0.1501	0.022	0.0038	0.1307	0.0155	0.0066	0.0062	0.0036	0.0013	0.0226	0.0243	0.0316	0.0644	0.0191	0.0976	0.0016
3	rs7646819	193723624	0.84	0.914942008907111	0.87	0.405435896572436	0.537447713300455	0.893726606300591	0.014	0.0195	0.0224	0.0066	0.1763	0.0084	0.0047	0.0474	0.0011	0.0933	0.1498	0.022	0.0036	0.1332	0.0158	0.0063	0.006	0.0033	0.0012	0.0228	0.0239	0.0307	0.0651	0.0189	0.0975	0.0016
3	rs7646736	193723697	0.84	0.914942008907111	0.87	0.405435896572436	0.534644678047599	0.895291921070248	0.014	0.0194	0.0224	0.0066	0.1763	0.0084	0.0047	0.0474	0.0011	0.0934	0.1499	0.022	0.0036	0.1334	0.0157	0.0063	0.006	0.0032	0.0012	0.0228	0.0239	0.0307	0.0652	0.0189	0.0973	0.0016
3	rs62288213	193723842	0.84	0.914942008907111	0.87	0.405435896572436	0.530809956106465	0.896231376156994	0.014	0.0194	0.0223	0.0066	0.1764	0.0084	0.0047	0.0475	0.0011	0.0935	0.1501	0.0219	0.0036	0.1334	0.0157	0.0063	0.0059	0.0031	0.0012	0.0227	0.0239	0.0307	0.0653	0.019	0.0971	0.0016
3	rs73197318	193725434	0.85	0.849213100564478	0.87	0.405435896572436	0.536990932411348	0.901715498189454	0.014	0.0193	0.0222	0.0066	0.1768	0.0084	0.0047	0.0474	0.0011	0.0935	0.1504	0.0219	0.0035	0.1336	0.0157	0.0062	0.0058	0.003	0.0012	0.023	0.0237	0.0304	0.0655	0.0189	0.097	0.0015
3	rs11708295	193727787	0.85	0.849213100564478	0.87	0.405435896572436	0.556731577659004	0.909875774822125	0.014	0.0193	0.0221	0.0067	0.1772	0.0084	0.0046	0.0474	0.0011	0.0935	0.1506	0.0218	0.0033	0.1337	0.0156	0.0061	0.0058	0.003	0.0012	0.0232	0.0236	0.0301	0.0657	0.0188	0.0969	0.0015
3	rs74781922	193727853	0.85	0.849213100564478	0.87	0.405435896572436	0.557262585893672	0.910504100930587	0.014	0.0192	0.0221	0.0067	0.1772	0.0084	0.0046	0.0474	0.0011	0.0935	0.1507	0.0218	0.0033	0.1337	0.0156	0.0061	0.0058	0.003	0.0012	0.0232	0.0236	0.0301	0.0657	0.0188	0.0969	0.0015
3	rs56150153	193733404	0.85	0.849213100564478	0.87	0.405435896572436	0.562919213484826	0.920411697883302	0.0139	0.0193	0.0222	0.0066	0.1778	0.0083	0.0046	0.0474	0.0011	0.0933	0.1512	0.0218	0.0033	0.134	0.0154	0.0058	0.0057	0.003	0.0012	0.0232	0.0234	0.0299	0.0659	0.0187	0.0969	0.0015
3	rs76547298	193734362	0.85	0.849213100564478	0.87	0.405435896572436	0.556731577659004	0.915691112456729	0.0139	0.0193	0.0222	0.0066	0.1779	0.0083	0.0047	0.0473	0.0011	0.0933	0.1512	0.0218	0.0033	0.134	0.0154	0.0058	0.0057	0.003	0.0012	0.0232	0.0234	0.0299	0.0659	0.0187	0.0969	0.0015
3	rs7620530	193734831	0.85	0.849213100564478	0.86	0.450156947394433	0.54952030239247	0.902813133087297	0.0139	0.0193	0.0222	0.0066	0.1779	0.0083	0.0047	0.0475	0.0011	0.0932	0.1513	0.0219	0.0033	0.134	0.0152	0.0058	0.0057	0.003	0.0012	0.0232	0.0234	0.0298	0.0659	0.0187	0.0969	0.0015
3	rs6800991	193741062	0.85	0.849213100564478	0.86	0.450156947394433	0.552624329105001	0.903754177411145	0.014	0.0194	0.0223	0.0067	0.1782	0.0081	0.0047	0.0477	0.001	0.0927	0.1513	0.0219	0.0033	0.1338	0.0152	0.0058	0.0056	0.0031	0.0012	0.0231	0.0233	0.0299	0.0659	0.0189	0.0969	0.0015
3	rs62288228	193742761	0.85	0.849213100564478	0.86	0.450156947394433	0.552558200328949	0.924979540699004	0.014	0.0194	0.0224	0.0067	0.1782	0.0081	0.0047	0.0476	0.001	0.0927	0.1513	0.0219	0.0033	0.1338	0.0152	0.0059	0.0056	0.0031	0.0012	0.0231	0.0232	0.0299	0.0659	0.0189	0.0969	0.0015
3	rs7643986	193744049	0.85	0.849213100564478	0.86	0.450156947394433	0.552492075275158	0.936497810896626	0.0139	0.0194	0.0224	0.0067	0.1783	0.0081	0.0047	0.0476	0.001	0.0927	0.1513	0.0219	0.0033	0.1337	0.0152	0.0059	0.0056	0.0031	0.0012	0.0231	0.0232	0.03	0.0659	0.0189	0.0968	0.0015
3	rs115807795	193744982	0.85	0.849213100564478	0.86	0.450156947394433	0.554808666096255	0.947569220454338	0.0139	0.0194	0.0224	0.0067	0.1783	0.0081	0.0048	0.0476	9e-04	0.0927	0.1513	0.0219	0.0033	0.1337	0.0152	0.0059	0.0056	0.0031	0.0012	0.0231	0.0232	0.0299	0.0659	0.0189	0.0968	0.0015
3	rs882212	193750563	0.86	0.78654304280128	0.85	0.498060230126391	0.55051005512391	0.965336626786512	0.014	0.0195	0.0225	0.0067	0.1782	0.008	0.0048	0.0475	0.001	0.0926	0.1512	0.0219	0.0033	0.1337	0.0152	0.0059	0.0055	0.0031	0.0012	0.0232	0.023	0.0298	0.0659	0.019	0.0967	0.0015
3	rs2172042	193754762	0.86	0.78654304280128	0.85	0.498060230126391	0.565590418024479	0.911446753555987	0.014	0.0196	0.0227	0.0068	0.1781	0.008	0.0048	0.0473	0.001	0.0927	0.1508	0.0221	0.0033	0.1335	0.0151	0.0059	0.0055	0.0032	0.0012	0.0232	0.0229	0.0295	0.0664	0.0193	0.0963	0.0016
3	rs71316225	193756611	0.86	0.78654304280128	0.85	0.498060230126391	0.595157046512068	0.899834466043404	0.014	0.0197	0.0229	0.0069	0.1779	0.008	0.0048	0.0472	0.001	0.0928	0.1505	0.0221	0.0034	0.1336	0.0151	0.0059	0.0055	0.0032	0.0013	0.0232	0.0228	0.0292	0.0663	0.0195	0.0962	0.0017
3	rs57993405	193758534	0.86	0.78654304280128	0.85	0.498060230126391	0.630471614469198	0.909247535966463	0.014	0.0199	0.0231	0.0069	0.1776	0.0079	0.0048	0.047	0.0011	0.0929	0.1503	0.0222	0.0035	0.1338	0.0152	0.0059	0.0055	0.0033	0.0013	0.0231	0.0228	0.0289	0.0663	0.0196	0.0961	0.0017
3	rs115507421	193758849	0.86	0.78654304280128	0.85	0.498060230126391	0.628504705863311	0.928447809509191	0.014	0.0199	0.0231	0.0069	0.1776	0.0079	0.0048	0.047	0.0011	0.0929	0.1502	0.0222	0.0035	0.1339	0.0152	0.0059	0.0055	0.0033	0.0013	0.0231	0.0228	0.0289	0.0662	0.0197	0.0962	0.0018
3	rs77533526	193759309	0.86	0.78654304280128	0.85	0.498060230126391	0.620176723462875	0.917893447151505	0.014	0.0199	0.0232	0.0069	0.1775	0.0079	0.0048	0.0469	0.0011	0.0929	0.1502	0.0222	0.0035	0.1339	0.0153	0.0059	0.0054	0.0033	0.0013	0.0231	0.0228	0.0289	0.0662	0.0197	0.0962	0.0018
3	rs2291510	193761141	0.87	0.726891327677376	0.85	0.498060230126391	0.629487809121307	0.906735454320412	0.014	0.0199	0.0233	0.007	0.1771	0.0079	0.0048	0.0467	0.0012	0.0929	0.15	0.0224	0.0036	0.1339	0.0155	0.0059	0.0054	0.0033	0.0014	0.0231	0.0227	0.0289	0.0661	0.0199	0.0962	0.0019
3	rs71635024	193761717	0.87	0.726891327677376	0.85	0.498060230126391	0.643395766463765	0.927659339281351	0.0139	0.0199	0.0233	0.0071	0.177	0.0079	0.0049	0.0466	0.0012	0.0929	0.1499	0.0224	0.0036	0.1339	0.0156	0.0059	0.0054	0.0033	0.0014	0.0231	0.0227	0.0289	0.0661	0.02	0.0962	0.0019
3	rs4687506	193764632	0.87	0.726891327677376	0.85	0.498060230126391	0.679094720924528	1.0325272316286	0.0138	0.0199	0.0233	0.0074	0.1765	0.0081	0.0054	0.0462	0.0013	0.093	0.1492	0.0223	0.0037	0.1338	0.0156	0.0061	0.0055	0.0034	0.0015	0.0233	0.0228	0.0291	0.0658	0.02	0.0958	0.0021
3	rs77200762	193765630	0.87	0.726891327677376	0.85	0.498060230126391	0.808501637875361	1.12799638115415	0.0136	0.0199	0.0232	0.0079	0.1759	0.0082	0.0058	0.0457	0.0015	0.0936	0.1481	0.0222	0.0038	0.1336	0.0155	0.0063	0.0057	0.0034	0.0015	0.0236	0.023	0.0292	0.0658	0.02	0.0954	0.0024
3	rs13098859	193765726	0.87	0.726891327677376	0.84	0.549223467132668	0.846318342253759	1.1157327602136	0.0136	0.0199	0.0232	0.008	0.1758	0.0082	0.0058	0.0457	0.0015	0.0937	0.1481	0.0222	0.0039	0.1335	0.0155	0.0063	0.0057	0.0034	0.0015	0.0236	0.023	0.0293	0.0658	0.02	0.0953	0.0024
3	rs75720298	193767422	0.87	0.726891327677376	0.84	0.549223467132668	0.919576305021619	1.17415851971861	0.0135	0.0198	0.0232	0.0082	0.1754	0.0085	0.0061	0.0451	0.0017	0.0936	0.1466	0.0224	0.0039	0.1338	0.0158	0.0064	0.0058	0.0036	0.0014	0.0239	0.0232	0.0295	0.0654	0.02	0.0951	0.0025
3	rs73891320	193769192	0.87	0.726891327677376	0.84	0.549223467132668	0.954586327973844	1.19281504880248	0.0135	0.0198	0.0232	0.0083	0.1752	0.0085	0.0062	0.045	0.0017	0.0935	0.1461	0.0225	0.004	0.134	0.0159	0.0065	0.0059	0.0036	0.0014	0.0241	0.0232	0.0296	0.0653	0.02	0.0951	0.0026
3	rs9856082	193769269	0.87	0.726891327677376	0.84	0.549223467132668	0.939897969661279	1.17597233142994	0.0135	0.0198	0.0232	0.0083	0.1752	0.0086	0.0062	0.045	0.0017	0.0935	0.1461	0.0225	0.004	0.134	0.0159	0.0065	0.0059	0.0036	0.0014	0.0241	0.0232	0.0296	0.0653	0.02	0.0951	0.0026
3	rs74705738	193772549	0.87	0.726891327677376	0.84	0.549223467132668	1.03681842421723	1.20274236753059	0.0134	0.0198	0.0233	0.0084	0.1749	0.0087	0.0063	0.0448	0.0018	0.0936	0.1455	0.0227	0.004	0.134	0.016	0.0066	0.0059	0.0036	0.0014	0.0241	0.0233	0.0298	0.0653	0.02	0.0948	0.0026
3	rs73891340	193776424	0.88	0.670214810425093	0.84	0.549223467132668	1.09698978576165	1.24159648659179	0.0133	0.0197	0.0235	0.0086	0.1743	0.009	0.0065	0.0447	0.0018	0.0936	0.1448	0.023	0.0041	0.1338	0.0161	0.0068	0.0059	0.0036	0.0014	0.0242	0.0233	0.0302	0.0653	0.0201	0.0941	0.0026
3	rs7641551	193777187	0.88	0.670214810425093	0.84	0.549223467132668	1.10510908390802	1.18851775623188	0.0131	0.0196	0.0236	0.0087	0.1741	0.0091	0.0067	0.0448	0.0019	0.0933	0.1442	0.0232	0.0042	0.1336	0.0162	0.0069	0.006	0.0037	0.0014	0.0243	0.0234	0.0303	0.0655	0.0202	0.0939	0.0027
3	rs13087220	193778471	0.88	0.670214810425093	0.84	0.549223467132668	1.05868476985667	1.16674361336512	0.013	0.0197	0.0236	0.0089	0.1736	0.0094	0.007	0.0449	0.002	0.093	0.1428	0.0238	0.0043	0.1335	0.0167	0.0071	0.006	0.0037	0.0014	0.0245	0.0235	0.0306	0.0654	0.0206	0.0924	0.0027
3	rs9814612	193779306	0.88	0.670214810425093	0.83	0.603719568470427	1.0369055222819	1.13962841069452	0.0129	0.0196	0.0236	0.009	0.1734	0.0096	0.0072	0.0451	0.0021	0.0927	0.142	0.0243	0.0043	0.1334	0.017	0.0073	0.006	0.0037	0.0015	0.0246	0.0236	0.0307	0.0655	0.021	0.0912	0.0027
3	rs6792691	193780843	0.89	0.616467558766813	0.83	0.603719568470427	0.75002563528552	1.08900269229181	0.0129	0.0191	0.0238	0.0089	0.1731	0.0099	0.0077	0.0451	0.0022	0.0929	0.1407	0.025	0.0042	0.1327	0.0179	0.0078	0.0064	0.0039	0.0016	0.0256	0.0237	0.0306	0.0657	0.0215	0.0884	0.0027
3	rs57491908	193781690	0.89	0.616467558766813	0.82	0.661616834019215	0.667579269516508	1.19678422441665	0.0131	0.0178	0.0238	0.0089	0.174	0.01	0.0079	0.0449	0.0022	0.0929	0.1405	0.0254	0.0041	0.1324	0.0182	0.0079	0.0066	0.0039	0.0016	0.026	0.0238	0.0305	0.0654	0.0217	0.0873	0.0026
3	rs1546050	193782232	0.9	0.565600701999265	0.82	0.661616834019215	0.585472761523493	1.16954380983822	0.013	0.0178	0.0238	0.0089	0.1744	0.0101	0.0079	0.0448	0.0023	0.0929	0.1403	0.0257	0.004	0.1323	0.0184	0.008	0.0068	0.0039	0.0016	0.026	0.0239	0.0305	0.0657	0.0217	0.0865	0.0026
3	rs12487368	193787775	0.92	0.472297109457422	0.82	0.661616834019215	0.500164280142524	1.41539941391637	0.0131	0.0168	0.0239	0.0093	0.173	0.0109	0.0084	0.0445	0.0023	0.0935	0.1396	0.0276	0.004	0.1302	0.0198	0.0088	0.0079	0.0035	0.0016	0.027	0.0234	0.0308	0.066	0.0211	0.0845	0.0025
3	rs76610595	193789235	0.92	0.472297109457422	0.82	0.661616834019215	0.481787967127014	1.44865717996361	0.0131	0.0167	0.024	0.0093	0.1727	0.011	0.0084	0.0447	0.0023	0.0935	0.1399	0.0279	0.0039	0.1296	0.0201	0.0089	0.0081	0.0034	0.0015	0.0271	0.0233	0.0307	0.0662	0.0212	0.084	0.0025
3	rs6786306	193792779	0.93	0.429746626914861	0.81	0.722979171095748	0.500542756340159	1.58480047850979	0.013	0.0166	0.024	0.0093	0.1727	0.0111	0.0084	0.045	0.0023	0.0932	0.1405	0.028	0.0039	0.1286	0.0202	0.0091	0.0082	0.0032	0.0015	0.0272	0.0231	0.0304	0.0663	0.0212	0.0842	0.0024
3	rs75429119	193794667	0.93	0.429746626914861	0.81	0.722979171095748	0.480549952445656	1.55261506502981	0.013	0.0166	0.024	0.0093	0.1728	0.011	0.0084	0.0451	0.0023	0.0933	0.1406	0.0281	0.0039	0.1285	0.0203	0.0091	0.0082	0.0032	0.0015	0.0271	0.0231	0.0304	0.0663	0.0213	0.0842	0.0024
3	rs113373392	193797400	0.93	0.429746626914861	0.81	0.722979171095748	0.466180104381573	1.52863010262455	0.013	0.0165	0.024	0.0093	0.1728	0.011	0.0084	0.0452	0.0023	0.0934	0.1406	0.0281	0.0039	0.1284	0.0202	0.0091	0.0083	0.0032	0.0014	0.027	0.0231	0.0302	0.0664	0.0214	0.0843	0.0024
3	rs56786036	193798407	0.93	0.429746626914861	0.81	0.722979171095748	0.460528020215354	1.51072305665693	0.013	0.0165	0.0241	0.0092	0.1728	0.011	0.0084	0.0452	0.0023	0.0934	0.1407	0.0281	0.0039	0.1283	0.0203	0.0091	0.0083	0.0032	0.0014	0.027	0.0231	0.0302	0.0664	0.0214	0.0842	0.0024
3	rs2368041	193800532	0.93	0.429746626914861	0.81	0.722979171095748	0.452984249284755	1.51468039957888	0.013	0.0165	0.0241	0.0092	0.1728	0.011	0.0084	0.0453	0.0024	0.0934	0.1408	0.0281	0.0039	0.1283	0.0203	0.0091	0.0083	0.0032	0.0014	0.027	0.023	0.0302	0.0665	0.0214	0.0842	0.0023
3	rs2130724	193803574	0.93	0.429746626914861	0.8	0.78786632127418	0.46404902623719	1.46661671259036	0.013	0.0164	0.0241	0.0092	0.1729	0.0111	0.0084	0.0453	0.0023	0.0934	0.1409	0.0281	0.0039	0.128	0.0208	0.0087	0.0083	0.0031	0.0014	0.027	0.023	0.0301	0.0666	0.0214	0.0843	0.0023
3	rs1873411	193804087	0.93	0.429746626914861	0.8	0.78786632127418	0.464961762170748	1.46131067026878	0.013	0.0163	0.0239	0.0092	0.173	0.011	0.0084	0.0454	0.0023	0.0934	0.1411	0.0281	0.0039	0.1277	0.021	0.0084	0.0083	0.0031	0.0014	0.027	0.023	0.0298	0.0667	0.0223	0.0844	0.0022
3	rs114390445	193804476	0.93	0.429746626914861	0.79	0.8563340912432	0.483958203953322	1.49662764120127	0.013	0.0163	0.0239	0.0092	0.173	0.011	0.0084	0.0454	0.0023	0.0934	0.1411	0.0281	0.0039	0.1275	0.021	0.0084	0.0083	0.003	0.0014	0.027	0.0229	0.0298	0.0667	0.0223	0.0844	0.0022
3	rs61416912	193810672	0.94	0.389848785336034	0.79	0.8563340912432	0.523179834537788	1.50831504125754	0.0131	0.0161	0.0237	0.0092	0.173	0.0113	0.0083	0.0456	0.0023	0.0932	0.1411	0.0283	0.0039	0.1267	0.0214	0.0085	0.0082	0.003	0.0013	0.0273	0.023	0.0297	0.0669	0.0222	0.0846	0.0022
3	rs7642977	193810750	0.94	0.389848785336034	0.78	0.928434583535755	0.528347068865601	1.49903269085173	0.0131	0.0161	0.0237	0.0092	0.1729	0.0113	0.0083	0.0456	0.0023	0.0932	0.141	0.0282	0.0039	0.1267	0.0214	0.0084	0.0082	0.003	0.0013	0.0274	0.023	0.0297	0.0669	0.0222	0.0846	0.0022
3	rs11717857	193815453	0.94	0.389848785336034	0.78	0.928434583535755	0.561985691226453	1.4372160177436	0.0131	0.0159	0.0237	0.0091	0.1734	0.0113	0.0082	0.0459	0.0023	0.0926	0.141	0.0283	0.0038	0.1261	0.0216	0.0084	0.008	0.0029	0.0013	0.0274	0.0228	0.0298	0.0674	0.0222	0.085	0.002
3	rs28575938	193816360	0.95	0.352537935866182	0.78	0.928434583535755	0.56398698476704	1.4203374693808	0.0131	0.0159	0.0236	0.009	0.1736	0.0113	0.0082	0.0459	0.0022	0.0925	0.1413	0.0284	0.0038	0.1258	0.0217	0.0084	0.008	0.0029	0.0013	0.0276	0.0228	0.0297	0.0675	0.0222	0.0851	0.002
3	rs59616063	193817528	0.95	0.352537935866182	0.78	0.928434583535755	0.565055703511878	1.42902842816618	0.0132	0.0158	0.0235	0.0089	0.1737	0.0113	0.0081	0.0459	0.0022	0.0924	0.1416	0.0284	0.0037	0.1254	0.0217	0.0084	0.008	0.0029	0.0012	0.0278	0.0229	0.0296	0.0676	0.0222	0.0852	0.0019
3	rs11927898	193818771	0.95	0.352537935866182	0.77	1.00421642385407	0.536273505275343	1.43806932805246	0.0132	0.0158	0.0234	0.0088	0.1738	0.0114	0.0082	0.0459	0.0022	0.0922	0.1418	0.0285	0.0037	0.1249	0.0217	0.0085	0.008	0.0029	0.0012	0.0281	0.0229	0.0296	0.0678	0.0222	0.0852	0.0018
3	rs73201441	193820271	0.95	0.352537935866182	0.77	1.00421642385407	0.589214976423845	1.438922720477	0.0133	0.0157	0.0234	0.0089	0.1736	0.0115	0.0081	0.046	0.0021	0.092	0.142	0.0287	0.0037	0.124	0.022	0.0086	0.0081	0.0029	0.0011	0.028	0.023	0.0297	0.0678	0.0222	0.0855	0.0018
3	rs9848849	193821569	0.95	0.352537935866182	0.77	1.00421642385407	0.546095656284136	1.42630092338642	0.0134	0.0157	0.0234	0.0089	0.1735	0.0116	0.0082	0.046	0.0021	0.0917	0.1421	0.0288	0.0037	0.1233	0.0222	0.0086	0.0081	0.0029	0.0011	0.028	0.0233	0.0297	0.0679	0.0223	0.0858	0.0017
3	rs73201449	193834515	0.95	0.352537935866182	0.77	1.00421642385407	0.548729104111607	1.46747281503763	0.0135	0.0156	0.0232	0.0089	0.1737	0.0116	0.0083	0.0458	0.0021	0.0913	0.142	0.0292	0.0037	0.1229	0.0223	0.0087	0.0082	0.0029	0.0011	0.028	0.0234	0.0298	0.0682	0.0221	0.0855	0.0017
3	rs6796696	193834940	0.95	0.352537935866182	0.77	1.00421642385407	0.514642843218637	1.43926410042635	0.0135	0.0156	0.0232	0.0088	0.1736	0.0116	0.0083	0.0458	0.0021	0.0913	0.1418	0.0292	0.0038	0.1229	0.0223	0.0087	0.0082	0.003	0.0011	0.028	0.0235	0.0298	0.0683	0.0221	0.0854	0.0017
3	rs34473902	193835966	0.95	0.352537935866182	0.77	1.00421642385407	0.525631260286237	1.45669180168183	0.0135	0.0156	0.0232	0.0089	0.1736	0.0117	0.0084	0.0458	0.002	0.0912	0.1418	0.0292	0.0037	0.1228	0.0222	0.0088	0.0083	0.003	0.0011	0.028	0.0235	0.0299	0.0684	0.0221	0.0853	0.0017
3	rs55740382	193841232	0.96	0.3177447436144	0.77	1.00421642385407	0.68908773132049	1.58393394458692	0.0134	0.0154	0.023	0.009	0.174	0.0117	0.0086	0.0459	0.002	0.0916	0.141	0.0293	0.0038	0.1225	0.0225	0.009	0.0085	0.0031	8e-04	0.028	0.0234	0.0298	0.0689	0.0218	0.0847	0.0017
3	rs6799628	193841482	0.96	0.3177447436144	0.77	1.00421642385407	0.646307704630371	1.58376064658041	0.0135	0.0154	0.023	0.009	0.174	0.0118	0.0087	0.0459	0.002	0.0916	0.141	0.0294	0.0038	0.1224	0.0225	0.0091	0.0085	0.0031	8e-04	0.028	0.0234	0.0298	0.069	0.0218	0.0847	0.0017
3	rs76324406	193841749	0.96	0.3177447436144	0.76	1.08372498247965	0.636247984024812	1.5953780650987	0.0135	0.0154	0.023	0.0087	0.174	0.0118	0.0087	0.0459	0.002	0.0918	0.1409	0.0293	0.0038	0.1224	0.0225	0.0091	0.0085	0.0031	8e-04	0.028	0.0234	0.0298	0.069	0.0219	0.0847	0.0017
3	rs7630117	193843805	0.96	0.3177447436144	0.76	1.08372498247965	0.672203761546404	1.61917350209009	0.0135	0.0152	0.0229	0.0087	0.1738	0.0119	0.0088	0.0457	0.002	0.0921	0.1407	0.0294	0.0038	0.1222	0.0226	0.0092	0.0085	0.0031	8e-04	0.0278	0.0235	0.03	0.0691	0.0218	0.0845	0.0016
3	rs4130691	193848312	0.96	0.3177447436144	0.76	1.08372498247965	0.665704680648597	1.71382844644764	0.0137	0.015	0.0224	0.0089	0.1739	0.0123	0.0092	0.0455	0.002	0.092	0.1394	0.0293	0.0039	0.1214	0.023	0.0094	0.0088	0.0034	8e-04	0.0276	0.0239	0.0304	0.0696	0.0216	0.0841	0.0017
3	rs6767127	193851390	0.96	0.3177447436144	0.76	1.08372498247965	0.675681559937051	1.7570508466889	0.014	0.015	0.022	0.009	0.1741	0.0126	0.0096	0.0449	0.0019	0.092	0.1385	0.0292	0.0041	0.1206	0.0232	0.0097	0.0091	0.0036	9e-04	0.0276	0.0245	0.0309	0.07	0.0214	0.0832	0.0018
3	rs2236747	193854657	0.95	0.352537935866182	0.75	1.16700258790913	0.843758256665181	1.85601758880218	0.0143	0.0147	0.0217	0.009	0.1741	0.0131	0.01	0.0449	0.0019	0.092	0.1367	0.0293	0.0042	0.1199	0.0235	0.01	0.0094	0.0038	9e-04	0.0274	0.025	0.0315	0.0707	0.0209	0.0823	0.0019
3	rs56412356	193862476	0.95	0.352537935866182	0.74	1.25408873140077	0.83928606786766	1.89759812544837	0.0144	0.0146	0.0217	0.0091	0.174	0.0133	0.0101	0.0449	0.0019	0.0919	0.1363	0.0293	0.0042	0.1199	0.0236	0.0101	0.0094	0.0039	9e-04	0.0273	0.0251	0.0317	0.0709	0.0208	0.0821	0.0019
3	rs6763995	193865878	0.95	0.352537935866182	0.74	1.25408873140077	0.810779567371959	1.90400659409792	0.0145	0.0146	0.0218	0.0091	0.1739	0.0133	0.0101	0.0449	0.0019	0.092	0.1362	0.0293	0.0042	0.1198	0.0236	0.0101	0.0095	0.0039	9e-04	0.0274	0.0252	0.0317	0.071	0.0207	0.0819	0.0019
3	rs4687526	193867433	0.95	0.352537935866182	0.74	1.25408873140077	0.803171121643415	1.91469407969707	0.0145	0.0146	0.0218	0.0091	0.1739	0.0134	0.0101	0.0449	0.0019	0.092	0.1361	0.0293	0.0042	0.1198	0.0236	0.0101	0.0095	0.0039	9e-04	0.0273	0.0252	0.0317	0.071	0.0207	0.0819	0.0019
3	rs116431304	193869733	0.95	0.352537935866182	0.73	1.34502026156262	1.03290207637262	2.05526822721274	0.0144	0.0145	0.0217	0.0092	0.1725	0.0136	0.0104	0.0451	0.0018	0.0919	0.1356	0.0292	0.0041	0.1202	0.0236	0.0103	0.0098	0.0039	9e-04	0.0268	0.0254	0.0319	0.0723	0.0206	0.0813	0.0018
3	rs117710664	193869951	0.95	0.352537935866182	0.7	1.6412198101477	1.02690867395401	2.0621070965872	0.0144	0.0145	0.0217	0.0092	0.1725	0.0137	0.0105	0.0451	0.0018	0.0919	0.1355	0.0292	0.0042	0.1202	0.0236	0.0103	0.0098	0.0039	9e-04	0.0268	0.0254	0.0319	0.0723	0.0207	0.0813	0.0018
3	rs9874373	193871659	0.95	0.352537935866182	0.7	1.6412198101477	1.08100004753494	2.09724881862504	0.0144	0.0145	0.0218	0.0092	0.1723	0.0137	0.0105	0.0451	0.0018	0.0919	0.1355	0.0292	0.0041	0.1202	0.0236	0.0103	0.0099	0.0039	0.001	0.0267	0.0255	0.0319	0.0724	0.0207	0.0814	0.0018
3	rs57085837	193876341	0.95	0.352537935866182	0.7	1.6412198101477	1.09422931982231	2.12180435973017	0.0143	0.0144	0.0218	0.0092	0.1722	0.0138	0.0105	0.045	0.0018	0.0919	0.1353	0.0292	0.0041	0.1202	0.0236	0.0104	0.0099	0.0039	0.001	0.0266	0.0255	0.032	0.0726	0.0207	0.0812	0.0018
3	rs62286305	193878969	0.95	0.352537935866182	0.69	1.74785474007915	1.13015028606071	2.17157113365458	0.0143	0.0145	0.0218	0.0093	0.1721	0.014	0.0106	0.0451	0.0018	0.0918	0.1351	0.0293	0.0041	0.1203	0.0235	0.0105	0.0099	0.0039	0.001	0.0266	0.0255	0.032	0.0726	0.0207	0.0811	0.0018
3	rs78042276	193884312	0.94	0.389848785336034	0.69	1.74785474007915	1.23726464683563	2.26717224585092	0.0142	0.0146	0.0218	0.0094	0.172	0.0142	0.0106	0.0451	0.0018	0.0918	0.135	0.0292	0.0041	0.1203	0.0234	0.0106	0.0099	0.0039	0.001	0.0266	0.0255	0.0321	0.0726	0.0206	0.0809	0.0019
3	rs11918995	193884752	0.94	0.389848785336034	0.69	1.74785474007915	1.25027300123128	2.27774583699	0.0142	0.0146	0.0217	0.0095	0.172	0.0143	0.0106	0.0451	0.0018	0.0918	0.135	0.0292	0.0041	0.1203	0.0234	0.0106	0.0099	0.0039	0.001	0.0265	0.0255	0.0321	0.0726	0.0205	0.0809	0.0019
3	rs7629288	193885973	0.94	0.389848785336034	0.69	1.74785474007915	1.26927031524592	2.29069783038546	0.0142	0.0146	0.0217	0.0095	0.1721	0.0143	0.0106	0.0451	0.0018	0.0918	0.135	0.0292	0.0041	0.1203	0.0234	0.0107	0.0099	0.0039	0.001	0.0265	0.0255	0.0321	0.0727	0.0205	0.0809	0.0019
3	rs7632519	193887269	0.95	0.352537935866182	0.69	1.74785474007915	1.5869540022228	2.49877336507069	0.0141	0.0145	0.0217	0.0096	0.1707	0.0149	0.0108	0.0448	0.0019	0.0928	0.1332	0.0292	0.0042	0.1212	0.023	0.0111	0.01	0.004	0.001	0.0261	0.0268	0.0323	0.0727	0.0203	0.08	0.0019
3	rs114172686	193887340	0.95	0.352537935866182	0.69	1.74785474007915	1.74645987542055	2.51501132182535	0.014	0.0145	0.0217	0.0096	0.1706	0.0149	0.0108	0.0448	0.0018	0.0929	0.1331	0.0291	0.0042	0.1214	0.023	0.0111	0.01	0.004	0.001	0.0261	0.0268	0.0323	0.0728	0.0203	0.0797	0.0019
3	rs9819097	193887662	0.95	0.352537935866182	0.69	1.74785474007915	1.81282432427043	2.70578738304849	0.0138	0.0146	0.0214	0.0097	0.1701	0.0152	0.0108	0.0446	0.0018	0.0935	0.133	0.0288	0.0042	0.1221	0.0229	0.0117	0.01	0.0037	0.0011	0.0262	0.0272	0.0323	0.073	0.0203	0.0789	0.002
3	rs7621691	193890247	0.95	0.352537935866182	0.69	1.74785474007915	2.86303637298614	2.86399324071874	0.0119	0.0145	0.0207	0.0095	0.1687	0.0159	0.0102	0.0462	0.0015	0.0985	0.1325	0.0288	0.0039	0.1254	0.0224	0.0118	0.0095	0.0036	0.001	0.0256	0.0283	0.0316	0.0741	0.0195	0.0756	0.0018
3	rs61694099	193892074	0.95	0.352537935866182	0.69	1.74785474007915	3.02474118106474	2.91538389773449	0.0117	0.0145	0.0205	0.0095	0.1691	0.0159	0.0102	0.0463	0.0014	0.0994	0.1328	0.0287	0.0038	0.1258	0.0222	0.0118	0.0095	0.0035	0.001	0.0257	0.0283	0.0315	0.0742	0.0192	0.0752	0.0018
3	rs56112968	193892295	0.95	0.352537935866182	0.69	1.74785474007915	3.04510455294217	2.90937690150931	0.0116	0.0145	0.0205	0.0094	0.1691	0.0159	0.0101	0.0463	0.0014	0.0995	0.1328	0.0287	0.0038	0.1259	0.0221	0.0117	0.0094	0.0035	0.001	0.0257	0.0283	0.0315	0.0742	0.0192	0.0752	0.0018
3	rs62286336	193893334	0.95	0.352537935866182	0.69	1.74785474007915	3.13792921940995	2.9482585091055	0.0114	0.0145	0.0205	0.0094	0.1697	0.016	0.0101	0.0463	0.0013	0.0998	0.1329	0.0287	0.0037	0.1262	0.022	0.0117	0.0094	0.0035	0.001	0.0257	0.0282	0.0313	0.0742	0.0192	0.0749	0.0017
3	rs73073606	193894366	0.95	0.352537935866182	0.69	1.74785474007915	3.19054190803153	2.98211398691416	0.0112	0.0144	0.0205	0.0094	0.1703	0.016	0.0101	0.0463	0.0013	0.0999	0.133	0.0286	0.0037	0.1264	0.022	0.0117	0.0093	0.0034	9e-04	0.0257	0.0281	0.0312	0.0741	0.0191	0.0747	0.0017
3	rs76361316	193895845	0.95	0.352537935866182	0.69	1.74785474007915	3.4494015471082	3.08241594738513	0.0107	0.0143	0.0204	0.0094	0.1709	0.016	0.0101	0.0464	0.0013	0.1001	0.1331	0.0287	0.0037	0.1266	0.022	0.0117	0.0093	0.0034	9e-04	0.0256	0.028	0.031	0.0743	0.019	0.0747	0.0016
3	rs73205122	193896301	0.95	0.352537935866182	0.69	1.74785474007915	3.51080489977141	3.1200247562563	0.0106	0.0143	0.0203	0.0094	0.171	0.016	0.0101	0.0465	0.0012	0.1002	0.1331	0.0287	0.0037	0.1267	0.022	0.0117	0.0093	0.0034	9e-04	0.0256	0.0279	0.031	0.0743	0.019	0.0747	0.0016
3	rs4532075	193897683	0.95	0.352537935866182	0.69	1.74785474007915	3.49078637428035	3.21491732601573	0.0102	0.0142	0.0203	0.0095	0.1714	0.0161	0.0101	0.0466	0.0012	0.1004	0.1335	0.0288	0.0036	0.1267	0.022	0.0117	0.0092	0.0034	9e-04	0.0255	0.0278	0.031	0.0744	0.0189	0.0746	0.0015
3	rs4533589	193897935	0.95	0.352537935866182	0.69	1.74785474007915	3.57078406581097	3.23522171510483	0.0101	0.0141	0.0203	0.0094	0.1714	0.0161	0.0101	0.0466	0.0012	0.1004	0.1338	0.0287	0.0036	0.1266	0.0219	0.0117	0.0092	0.0034	9e-04	0.0256	0.0278	0.0309	0.0743	0.0189	0.0746	0.0015
3	rs9849202	193898456	0.95	0.352537935866182	0.67	1.97313727251572	3.63197159949457	3.25250023024018	0.0101	0.0141	0.0203	0.0094	0.1714	0.0161	0.0101	0.0467	0.0012	0.1004	0.1346	0.0286	0.0036	0.1265	0.0219	0.0117	0.0092	0.0034	9e-04	0.0256	0.0278	0.0308	0.0743	0.0188	0.0745	0.0015
3	rs7635991	193899784	0.95	0.352537935866182	0.67	1.97313727251572	3.65420688054868	3.31105060986258	0.01	0.014	0.0202	0.0094	0.1715	0.0161	0.0101	0.0468	0.0012	0.1011	0.1366	0.0282	0.0035	0.126	0.0219	0.0116	0.0092	0.0034	8e-04	0.0256	0.0277	0.0303	0.0738	0.0186	0.0745	0.0015
3	rs77586729	193899967	0.95	0.352537935866182	0.66	2.09183227901872	3.70253156717404	3.32836977243573	0.01	0.014	0.0202	0.0094	0.1716	0.0161	0.0101	0.0467	0.0012	0.1013	0.1369	0.028	0.0035	0.1259	0.0218	0.0116	0.0092	0.0034	8e-04	0.0257	0.0277	0.0302	0.0738	0.0186	0.0745	0.0015
3	rs4018903	193900347	0.95	0.352537935866182	0.66	2.09183227901872	3.61349257767591	3.35427027060708	0.0099	0.0139	0.0203	0.0094	0.1717	0.016	0.01	0.0466	0.0011	0.1017	0.1374	0.0278	0.0035	0.1258	0.0217	0.0116	0.0092	0.0034	8e-04	0.0257	0.0277	0.0302	0.0739	0.0185	0.0744	0.0014
3	rs61131525	193911238	0.94	0.389848785336034	0.67	1.97313727251572	3.86082562300427	3.34303154735805	0.0092	0.0134	0.0199	0.0091	0.1712	0.0159	0.0097	0.0484	0.001	0.1041	0.1395	0.0274	0.0034	0.1249	0.0213	0.0111	0.0087	0.0031	7e-04	0.0256	0.0278	0.0298	0.0741	0.0184	0.0749	0.0011
3	rs7610137	193911368	0.94	0.389848785336034	0.67	1.97313727251572	3.90715087860952	3.33979397466664	0.0092	0.0134	0.0199	0.0091	0.1712	0.0159	0.0096	0.0484	9e-04	0.1041	0.1396	0.0274	0.0034	0.1249	0.0213	0.011	0.0087	0.0031	7e-04	0.0256	0.0278	0.0298	0.0741	0.0184	0.075	0.001
3	rs59381142	193916181	0.93	0.429746626914861	0.67	1.97313727251572	3.82449192673276	3.29183896278579	0.0089	0.0131	0.0197	0.0092	0.1715	0.0157	0.0092	0.0502	9e-04	0.1055	0.1409	0.0267	0.0034	0.124	0.0211	0.0103	0.0086	0.0029	6e-04	0.0257	0.027	0.0292	0.0745	0.0184	0.0755	9e-04
3	rs6791279	193916237	0.93	0.429746626914861	0.67	1.97313727251572	3.80198149122726	3.29183896278579	0.0089	0.0131	0.0197	0.0092	0.1715	0.0157	0.0092	0.0503	9e-04	0.1056	0.141	0.0267	0.0034	0.124	0.0211	0.0103	0.0086	0.0029	6e-04	0.0257	0.027	0.0292	0.0745	0.0185	0.0755	9e-04
3	rs74337587	193918672	0.93	0.429746626914861	0.67	1.97313727251572	3.7353346301715	3.29925597925278	0.0089	0.0131	0.0197	0.0092	0.1712	0.0157	0.0091	0.0506	9e-04	0.1059	0.1411	0.0267	0.0033	0.1239	0.0209	0.0103	0.0087	0.0029	6e-04	0.0258	0.0269	0.0291	0.0744	0.0184	0.0756	9e-04
3	rs76963575	193918802	0.93	0.429746626914861	0.68	1.85848573135529	3.71296652151336	3.30077762756581	0.0089	0.0131	0.0197	0.0092	0.1712	0.0157	0.0091	0.0506	9e-04	0.1059	0.1412	0.0267	0.0033	0.1239	0.0209	0.0103	0.0087	0.0029	6e-04	0.0258	0.0269	0.0291	0.0744	0.0184	0.0756	9e-04
3	rs28637607	193919137	0.93	0.429746626914861	0.69	1.74785474007915	3.7176514478693	3.29336026403763	0.0089	0.0131	0.0197	0.0092	0.1712	0.0157	0.0091	0.0506	9e-04	0.1059	0.1411	0.0268	0.0033	0.124	0.0209	0.0103	0.0087	0.0029	6e-04	0.0258	0.0269	0.0291	0.0744	0.0184	0.0756	9e-04
3	rs76631862	193922574	0.93	0.429746626914861	0.7	1.6412198101477	3.79726823960317	3.24072703150537	0.009	0.013	0.0197	0.0092	0.171	0.0157	0.009	0.0509	8e-04	0.1063	0.1418	0.0266	0.0034	0.1237	0.0208	0.01	0.0087	0.0029	5e-04	0.0258	0.0268	0.0289	0.0742	0.0183	0.076	9e-04
3	rs4687532	193924293	0.93	0.429746626914861	0.7	1.6412198101477	3.83623295824549	3.2084682213263	0.009	0.0129	0.0197	0.0092	0.171	0.0156	0.009	0.0512	8e-04	0.1064	0.1422	0.0266	0.0034	0.1236	0.0208	0.0099	0.0086	0.0029	5e-04	0.0258	0.0268	0.0288	0.0741	0.0183	0.076	9e-04
3	rs78859465	193928516	0.92	0.472297109457422	0.7	1.6412198101477	3.86420699999573	3.00828638219845	0.0091	0.0128	0.0194	0.0093	0.1714	0.0152	0.0087	0.0518	8e-04	0.1066	0.1434	0.0265	0.0035	0.1236	0.0207	0.0093	0.0083	0.0027	5e-04	0.026	0.0265	0.0287	0.074	0.018	0.0765	8e-04
3	rs74931639	193929176	0.92	0.472297109457422	0.7	1.6412198101477	3.8796360407903	2.98173758563179	0.0091	0.0128	0.0194	0.0094	0.1714	0.0151	0.0087	0.0519	8e-04	0.1066	0.1436	0.0264	0.0036	0.1236	0.0207	0.0092	0.0083	0.0027	4e-04	0.026	0.0265	0.0286	0.074	0.0179	0.0766	8e-04
3	rs9842495	193930712	0.92	0.472297109457422	0.7	1.6412198101477	3.81410845403859	2.93247368121331	0.0091	0.0128	0.0193	0.0094	0.1715	0.015	0.0086	0.0521	8e-04	0.1067	0.144	0.0264	0.0036	0.1237	0.0206	0.009	0.0082	0.0027	4e-04	0.0261	0.0263	0.0286	0.0739	0.0178	0.0767	8e-04
3	rs4078031	193931979	0.92	0.472297109457422	0.7	1.6412198101477	3.71202972752481	2.85481359519662	0.0091	0.013	0.0193	0.0094	0.1715	0.0149	0.0085	0.0521	8e-04	0.1066	0.1442	0.0264	0.0036	0.1236	0.0206	0.0089	0.0081	0.0026	4e-04	0.0261	0.0263	0.0286	0.0739	0.0178	0.0767	8e-04
3	rs4078030	193932164	0.92	0.472297109457422	0.7	1.6412198101477	3.71042394339541	2.85912200218644	0.0091	0.013	0.0193	0.0094	0.1715	0.0149	0.0085	0.0522	8e-04	0.1067	0.1442	0.0264	0.0036	0.1236	0.0206	0.0089	0.0081	0.0026	4e-04	0.0261	0.0263	0.0287	0.0739	0.0179	0.0767	8e-04
3	rs9830039	193933478	0.92	0.472297109457422	0.7	1.6412198101477	3.74673347722834	2.81999829101996	0.009	0.013	0.0193	0.0094	0.1716	0.0149	0.0085	0.0523	8e-04	0.1068	0.1443	0.0264	0.0036	0.1235	0.0207	0.0089	0.0081	0.0026	4e-04	0.0262	0.0262	0.0287	0.0739	0.0179	0.0767	8e-04
3	rs9845201	193936021	0.92	0.472297109457422	0.71	1.53855475712277	3.69557933962708	2.74174706828568	0.009	0.013	0.0192	0.0094	0.1716	0.0148	0.0085	0.0524	8e-04	0.1067	0.1443	0.0264	0.0036	0.1233	0.0208	0.0088	0.008	0.0026	4e-04	0.0263	0.0262	0.0287	0.0741	0.0179	0.0766	8e-04
3	rs77503558	193936400	0.92	0.472297109457422	0.71	1.53855475712277	3.72006145888417	2.70262255193598	0.009	0.013	0.0192	0.0093	0.1717	0.0148	0.0084	0.0525	8e-04	0.1066	0.1443	0.0264	0.0036	0.1234	0.0208	0.0087	0.0079	0.0026	4e-04	0.0264	0.0262	0.0287	0.0741	0.0179	0.0766	8e-04
3	rs7644396	193937857	0.92	0.472297109457422	0.71	1.53855475712277	3.63436644203148	2.53366351509455	0.009	0.0131	0.0191	0.0092	0.1715	0.0147	0.0083	0.0529	9e-04	0.1064	0.1446	0.0265	0.0035	0.1233	0.021	0.0084	0.0077	0.0025	5e-04	0.0266	0.0262	0.0286	0.0744	0.0181	0.0763	9e-04
3	rs7647261	193938611	0.91	0.517562282080777	0.71	1.53855475712277	3.5797916885461	2.31626399956204	0.0089	0.0133	0.0188	0.009	0.1718	0.0145	0.0081	0.053	0.001	0.1062	0.1457	0.0263	0.0035	0.1236	0.0212	0.0081	0.0072	0.0024	5e-04	0.027	0.0261	0.0284	0.0741	0.0182	0.0765	9e-04
3	rs35402322	193938796	0.91	0.517562282080777	0.73	1.34502026156262	3.60406357195457	2.26826577620408	0.0089	0.0134	0.0188	0.0089	0.172	0.0145	0.008	0.0531	0.001	0.106	0.1463	0.0264	0.0034	0.1236	0.0211	0.008	0.0071	0.0024	5e-04	0.0271	0.026	0.0282	0.0739	0.0182	0.0766	9e-04
3	rs73207211	193939591	0.91	0.517562282080777	0.73	1.34502026156262	3.75961869065599	2.11349458291948	0.0088	0.0135	0.0184	0.0089	0.1738	0.0143	0.0078	0.0537	0.0011	0.1055	0.1466	0.0264	0.0035	0.1233	0.0214	0.0077	0.0068	0.0024	6e-04	0.0272	0.0257	0.0274	0.0732	0.0182	0.0772	0.001
3	rs74622822	193940839	0.91	0.517562282080777	0.73	1.34502026156262	3.39600257816215	1.7792498522172	0.009	0.0139	0.0181	0.0086	0.1758	0.0138	0.0076	0.0541	0.0012	0.1062	0.1462	0.0261	0.0037	0.1231	0.0214	0.0071	0.0064	0.0025	7e-04	0.0275	0.0253	0.0269	0.0725	0.018	0.0776	0.0011
3	rs9871609	193940906	0.91	0.517562282080777	0.74	1.25408873140077	3.40384081167338	1.75546676147816	0.009	0.0139	0.0181	0.0086	0.1759	0.0138	0.0076	0.0542	0.0012	0.1062	0.1461	0.0261	0.0037	0.1231	0.0214	0.0071	0.0064	0.0025	7e-04	0.0275	0.0252	0.0269	0.0724	0.0179	0.0776	0.0011
3	rs11918985	193942879	0.9	0.565600701999265	0.75	1.16700258790913	2.94970685436528	1.45327193753134	0.0093	0.0146	0.0181	0.0083	0.1776	0.0132	0.0076	0.0546	0.0014	0.1071	0.146	0.0256	0.0038	0.1223	0.0216	0.0065	0.0059	0.0025	9e-04	0.028	0.0245	0.0265	0.0711	0.0176	0.0784	0.0013
3	rs13068028	193943287	0.9	0.565600701999265	0.75	1.16700258790913	2.86166879846961	1.40825274030933	0.0094	0.0147	0.0181	0.0083	0.1778	0.0132	0.0076	0.0546	0.0014	0.1071	0.146	0.0255	0.0039	0.1221	0.0216	0.0064	0.0059	0.0025	0.001	0.028	0.0244	0.0265	0.0709	0.0176	0.0785	0.0013
3	rs7635319	193945643	0.89	0.616467558766813	0.75	1.16700258790913	2.78638276087123	1.32565998325499	0.0097	0.0146	0.018	0.0082	0.179	0.013	0.008	0.0548	0.0016	0.1076	0.1462	0.0248	0.0042	0.1216	0.0214	0.0062	0.0057	0.0025	0.0011	0.028	0.0236	0.0265	0.0704	0.0173	0.0786	0.0016
3	rs73207218	193946056	0.89	0.616467558766813	0.75	1.16700258790913	2.80181201650791	1.3406606356431	0.0097	0.0146	0.018	0.0083	0.179	0.013	0.008	0.0548	0.0016	0.1076	0.1462	0.0247	0.0043	0.1216	0.0214	0.0062	0.0059	0.0025	0.0012	0.0278	0.0236	0.0265	0.0703	0.0173	0.0786	0.0016
3	rs35233133	193947704	0.89	0.616467558766813	0.75	1.16700258790913	2.84626593321008	1.40383158286216	0.0098	0.0146	0.0181	0.0087	0.1792	0.0129	0.0081	0.0548	0.0017	0.1076	0.1464	0.0247	0.0043	0.1216	0.0214	0.0062	0.0061	0.0026	0.0012	0.027	0.0235	0.0266	0.0701	0.0172	0.0785	0.0016
3	rs13082904	193947712	0.89	0.616467558766813	0.75	1.16700258790913	2.84626593321008	1.40417159090702	0.0098	0.0146	0.0181	0.0087	0.1792	0.0129	0.0081	0.0548	0.0017	0.1076	0.1464	0.0247	0.0043	0.1216	0.0214	0.0062	0.0061	0.0026	0.0012	0.027	0.0235	0.0266	0.0701	0.0172	0.0785	0.0016
3	rs73207222	193950176	0.89	0.616467558766813	0.75	1.16700258790913	2.81578196151763	1.41863437442004	0.0098	0.0146	0.0181	0.0087	0.1792	0.0129	0.0081	0.0548	0.0017	0.1075	0.1465	0.0246	0.0043	0.1215	0.0215	0.0062	0.0061	0.0026	0.0012	0.0271	0.0234	0.0267	0.0701	0.0172	0.0786	0.0016
3	rs7621615	193950425	0.89	0.616467558766813	0.75	1.16700258790913	2.79971214066676	1.41369728818388	0.0098	0.0146	0.0181	0.0087	0.1792	0.0129	0.008	0.0547	0.0017	0.1075	0.1465	0.0246	0.0043	0.1215	0.0215	0.0062	0.0061	0.0026	0.0012	0.0271	0.0234	0.0267	0.0701	0.0172	0.0786	0.0016
3	rs11716938	193954652	0.88	0.670214810425093	0.75	1.16700258790913	2.0098137103692	1.29390002439016	0.0099	0.015	0.0181	0.0083	0.1784	0.0126	0.0081	0.0544	0.0018	0.1079	0.1483	0.0239	0.0044	0.1206	0.0216	0.0065	0.0061	0.003	0.0015	0.0272	0.0224	0.0267	0.0701	0.017	0.0793	0.0017
3	rs6803149	193954754	0.88	0.670214810425093	0.75	1.16700258790913	1.95997860455005	1.27765122683243	0.0099	0.015	0.0181	0.0083	0.1784	0.0126	0.008	0.0542	0.0018	0.1082	0.1483	0.0241	0.0044	0.1204	0.0215	0.0065	0.0061	0.003	0.0016	0.0272	0.0225	0.0267	0.07	0.017	0.0794	0.0017
3	rs10933722	193954976	0.88	0.670214810425093	0.75	1.16700258790913	1.81218006671214	1.23161326353163	0.0099	0.0151	0.018	0.0082	0.1784	0.0124	0.008	0.0541	0.0018	0.1087	0.1486	0.024	0.0044	0.1204	0.0215	0.0064	0.006	0.003	0.0016	0.0271	0.0225	0.0262	0.0701	0.0169	0.0795	0.0018
3	rs13068031	193957387	0.87	0.726891327677376	0.75	1.16700258790913	1.55062644494521	1.21849027844306	0.0098	0.0152	0.0181	0.008	0.178	0.0123	0.0077	0.054	0.002	0.1099	0.1489	0.0238	0.0045	0.1198	0.0212	0.0067	0.006	0.0033	0.0018	0.027	0.0223	0.0261	0.0699	0.0166	0.0797	0.0018
3	rs9866212	193960267	0.87	0.726891327677376	0.75	1.16700258790913	1.25308742627798	1.21799242445961	0.01	0.0153	0.0179	0.0077	0.1784	0.012	0.0075	0.0539	0.0021	0.1106	0.1489	0.0234	0.0046	0.1194	0.0209	0.0069	0.0059	0.0036	0.0019	0.0267	0.0221	0.0259	0.0701	0.0164	0.0804	0.0019
3	rs4547644	193963483	0.86	0.78654304280128	0.75	1.16700258790913	0.929464190128316	1.33509528209395	0.0107	0.015	0.0174	0.0074	0.1805	0.0117	0.0078	0.0541	0.0022	0.1116	0.1481	0.0227	0.0046	0.1176	0.0203	0.0074	0.006	0.0039	0.002	0.0262	0.0216	0.0262	0.0696	0.0158	0.0824	0.0019
3	rs76300975	193963569	0.86	0.78654304280128	0.76	1.08372498247965	0.930547046790547	1.36786815040286	0.0107	0.015	0.0174	0.0074	0.1805	0.0117	0.0077	0.0541	0.0022	0.1116	0.1479	0.0226	0.0046	0.1177	0.0203	0.0075	0.006	0.0039	0.002	0.0262	0.0216	0.0262	0.0695	0.0157	0.0824	0.0019
3	rs4603903	193965496	0.85	0.849213100564478	0.75	1.16700258790913	0.694879821973115	1.3066554834057	0.0109	0.015	0.0173	0.0072	0.181	0.0112	0.008	0.0542	0.0023	0.1119	0.1454	0.0223	0.0046	0.1184	0.0205	0.0077	0.0061	0.0041	0.0021	0.0259	0.0221	0.0263	0.0697	0.0153	0.0832	0.0018
3	rs4687538	193965695	0.85	0.849213100564478	0.76	1.08372498247965	0.712682850370147	1.3016178864775	0.0109	0.015	0.0173	0.0072	0.181	0.0112	0.008	0.0542	0.0023	0.1119	0.1453	0.0223	0.0045	0.1184	0.0205	0.0078	0.0061	0.0041	0.0021	0.0259	0.022	0.0264	0.0699	0.0152	0.0832	0.0018
3	rs10933724	193966851	0.85	0.849213100564478	0.76	1.08372498247965	0.676624852507857	1.24209601669884	0.0109	0.0149	0.0173	0.0069	0.1814	0.011	0.0083	0.0546	0.0023	0.1117	0.1444	0.0225	0.0046	0.1178	0.0208	0.008	0.0062	0.0041	0.0021	0.0256	0.0218	0.0265	0.071	0.0151	0.0831	0.0017
3	rs77345579	193967230	0.84	0.914942008907111	0.76	1.08372498247965	0.690332299589775	1.22081406997695	0.0109	0.0148	0.0172	0.0068	0.1817	0.0109	0.0084	0.0546	0.0022	0.1117	0.1439	0.0225	0.0045	0.1178	0.021	0.0079	0.0062	0.0041	0.0021	0.0255	0.0216	0.0267	0.0713	0.0151	0.083	0.0016
3	rs7635813	193968744	0.84	0.914942008907111	0.76	1.08372498247965	0.802545002187046	1.1563769605081	0.0109	0.0147	0.0168	0.0065	0.1824	0.0108	0.0087	0.0549	0.0022	0.112	0.1423	0.0228	0.0045	0.118	0.0213	0.008	0.0062	0.0042	0.0021	0.0251	0.0211	0.0273	0.0722	0.0151	0.0826	0.0015
3	rs12485523	193969128	0.84	0.914942008907111	0.76	1.08372498247965	0.825772046135955	1.13618569050582	0.0109	0.0146	0.0167	0.0065	0.1825	0.0107	0.0087	0.0549	0.0021	0.112	0.142	0.023	0.0045	0.118	0.0215	0.008	0.0062	0.0042	0.0021	0.025	0.021	0.0274	0.0724	0.015	0.0826	0.0015
3	rs9811548	193969806	0.84	0.914942008907111	0.76	1.08372498247965	0.848000193986457	1.14684784952497	0.0111	0.0145	0.0166	0.0064	0.1826	0.0107	0.0089	0.0552	0.0021	0.1122	0.1411	0.0231	0.0046	0.118	0.0216	0.0081	0.0062	0.0043	0.0021	0.025	0.0209	0.0275	0.0725	0.0151	0.0829	0.0015
3	rs59929685	193969899	0.84	0.914942008907111	0.76	1.08372498247965	0.842639259031451	1.13503853815058	0.0111	0.0145	0.0166	0.0063	0.1826	0.0106	0.0089	0.0552	0.0021	0.1122	0.141	0.0231	0.0046	0.118	0.0217	0.0081	0.0062	0.0043	0.0022	0.025	0.0209	0.0275	0.0726	0.0151	0.083	0.0015
3	rs4129770	193971183	0.83	0.983767787599247	0.76	1.08372498247965	1.06299210466795	1.02609090004053	0.0113	0.0148	0.0166	0.0062	0.1833	0.0103	0.0089	0.0548	0.0022	0.1117	0.1401	0.0231	0.0049	0.1181	0.0219	0.008	0.0061	0.0045	0.0022	0.0248	0.021	0.0275	0.0729	0.0151	0.0829	0.0013
3	rs7645210	193971987	0.83	0.983767787599247	0.79	0.8563340912432	1.25778353702074	1.05462921750014	0.0114	0.0148	0.0165	0.006	0.1837	0.0102	0.009	0.0547	0.0021	0.1119	0.1398	0.0232	0.0049	0.118	0.0219	0.008	0.0061	0.0048	0.0021	0.0245	0.0211	0.0276	0.0731	0.0151	0.0831	0.0013
3	rs4314119	193973155	0.83	0.983767787599247	0.79	0.8563340912432	1.29521383242827	1.0607752903112	0.0115	0.0147	0.0165	0.006	0.1838	0.0103	0.0089	0.0545	0.0021	0.112	0.1392	0.0232	0.0049	0.118	0.0218	0.008	0.0061	0.0048	0.0021	0.0244	0.0213	0.0276	0.0731	0.015	0.0833	0.0012
3	rs35959283	193974513	0.83	0.983767787599247	0.8	0.78786632127418	1.11217700486349	1.13208968685129	0.0115	0.0147	0.0164	0.006	0.1839	0.0103	0.009	0.054	0.0021	0.112	0.1389	0.0236	0.0049	0.1177	0.0218	0.0084	0.0064	0.0044	0.0021	0.0244	0.0213	0.0278	0.0731	0.0151	0.0836	0.0012
3	rs56267752	193977042	0.83	0.983767787599247	0.8	0.78786632127418	0.956355260905731	1.16657893346681	0.0116	0.0147	0.0165	0.0061	0.1838	0.0102	0.009	0.0538	0.0021	0.112	0.1387	0.024	0.0048	0.1178	0.0219	0.0084	0.0065	0.0036	0.002	0.0243	0.0215	0.0279	0.0731	0.0151	0.0837	0.0012
3	rs9830230	193978205	0.83	0.983767787599247	0.8	0.78786632127418	0.927799281496028	1.17943645260066	0.0116	0.0147	0.0165	0.0061	0.1837	0.0102	0.0091	0.0538	0.0021	0.112	0.1386	0.0241	0.0048	0.1177	0.022	0.0085	0.0066	0.0033	0.002	0.0244	0.0215	0.028	0.073	0.0152	0.0837	0.0012
3	rs73075694	193979362	0.83	0.983767787599247	0.8	0.78786632127418	0.932714333247349	1.17234520959701	0.0116	0.0149	0.0169	0.0061	0.1835	0.0103	0.0093	0.0534	0.0021	0.1117	0.1378	0.0244	0.0049	0.1173	0.0222	0.0086	0.0068	0.0034	0.002	0.0243	0.0215	0.0283	0.0728	0.0156	0.0836	0.0012
3	rs13094499	193979855	0.82	1.05572611347058	0.8	0.78786632127418	0.956692353911983	1.18240714730198	0.0117	0.0149	0.017	0.0061	0.1834	0.0103	0.0094	0.0533	0.0021	0.1116	0.1375	0.0244	0.0049	0.117	0.0223	0.0087	0.0068	0.0033	0.0021	0.0242	0.0216	0.0285	0.0725	0.0158	0.0837	0.0012
3	rs77697132	193980780	0.82	1.05572611347058	0.8	0.78786632127418	1.12996998884607	1.18917869851086	0.0117	0.015	0.0172	0.006	0.1826	0.0103	0.0095	0.0533	0.0021	0.1115	0.1372	0.0247	0.0049	0.1166	0.0225	0.0088	0.007	0.0034	0.002	0.0239	0.0216	0.0288	0.0725	0.0161	0.0835	0.0012
3	rs4269034	193981858	0.82	1.05572611347058	0.8	0.78786632127418	1.17640330849158	1.09306965054955	0.0118	0.0151	0.0176	0.0059	0.1817	0.0104	0.0097	0.0535	0.0021	0.1114	0.1366	0.0251	0.005	0.116	0.023	0.009	0.0072	0.0035	0.002	0.0237	0.0216	0.0291	0.0722	0.0165	0.0835	0.0012
3	rs9829690	193984722	0.81	1.13085046114427	0.8	0.78786632127418	1.59916455693861	1.05608425918989	0.0119	0.0152	0.0183	0.0056	0.1811	0.0106	0.0101	0.0535	0.0022	0.11	0.134	0.0259	0.0052	0.1158	0.0235	0.0093	0.0081	0.0036	0.0019	0.0237	0.0219	0.0297	0.0722	0.0171	0.0826	0.0012
3	rs7646489	193987737	0.81	1.13085046114427	0.8	0.78786632127418	2.06051350511766	1.10463506347922	0.012	0.0152	0.0189	0.0055	0.1797	0.0108	0.0105	0.0536	0.0022	0.1101	0.133	0.0265	0.0053	0.1145	0.024	0.0096	0.0084	0.0038	0.0019	0.0234	0.0223	0.0301	0.0716	0.0176	0.0826	0.0012
3	rs74663957	193988454	0.81	1.13085046114427	0.8	0.78786632127418	2.03924442889602	1.09225603421543	0.0121	0.0153	0.0189	0.0056	0.1795	0.0109	0.0105	0.0537	0.0023	0.11	0.1329	0.0265	0.0054	0.1142	0.0241	0.0096	0.0085	0.0038	0.0019	0.0235	0.0223	0.0301	0.0714	0.0176	0.0826	0.0012
3	rs60219871	193989725	0.8	1.20917223849118	0.81	0.722979171095748	2.08253071458721	1.0700069362986	0.0121	0.0153	0.019	0.0056	0.1788	0.0111	0.0105	0.0539	0.0024	0.1097	0.1328	0.0266	0.0055	0.1138	0.0242	0.0096	0.0085	0.0039	0.002	0.0238	0.0223	0.0301	0.0711	0.0177	0.0825	0.0012
3	rs73077606	193990554	0.8	1.20917223849118	0.81	0.722979171095748	2.1958236994552	1.08916531664263	0.0122	0.0153	0.0191	0.0056	0.1785	0.011	0.0106	0.0539	0.0023	0.1097	0.1325	0.0267	0.0055	0.1137	0.0243	0.0097	0.0086	0.004	0.002	0.0237	0.0223	0.0303	0.0707	0.0178	0.0825	0.0012
3	rs61241513	193998343	0.77	1.46360790478102	0.81	0.722979171095748	2.57466999967556	1.45122064167229	0.0132	0.0156	0.0201	0.006	0.1739	0.0115	0.0114	0.0542	0.0025	0.1097	0.1284	0.0288	0.006	0.1121	0.0254	0.0109	0.0096	0.0046	0.0022	0.0232	0.0228	0.0318	0.0669	0.0194	0.0825	0.0015
3	rs111928672	194001430	0.76	1.55499655060948	0.81	0.722979171095748	2.5155207197558	1.46627429407231	0.0133	0.0156	0.0205	0.0062	0.1732	0.0115	0.0115	0.0546	0.0026	0.1097	0.1274	0.0291	0.0061	0.1121	0.0257	0.0111	0.0096	0.0046	0.0022	0.0231	0.0225	0.0314	0.0666	0.0199	0.0824	0.0016
3	rs60283711	194001603	0.76	1.55499655060948	0.81	0.722979171095748	2.47093422573624	1.48100983808331	0.0133	0.0156	0.0205	0.0062	0.1733	0.0115	0.0115	0.0547	0.0026	0.1096	0.1273	0.0291	0.006	0.1121	0.0257	0.0111	0.0096	0.0046	0.0022	0.0231	0.0225	0.0313	0.0666	0.02	0.0823	0.0016
3	rs76147468	194002839	0.76	1.55499655060948	0.81	0.722979171095748	2.44434937834667	1.52587301040585	0.0134	0.0155	0.0207	0.0063	0.173	0.0114	0.0116	0.0554	0.0026	0.1092	0.1263	0.0296	0.006	0.1116	0.0265	0.0113	0.0099	0.0047	0.0022	0.0228	0.0219	0.0311	0.0672	0.0206	0.0814	0.0016
3	rs73207243	194002915	0.76	1.55499655060948	0.81	0.722979171095748	2.3989857511724	1.49216275035435	0.0133	0.0155	0.0207	0.0063	0.173	0.0111	0.0115	0.0554	0.0026	0.1092	0.1264	0.0296	0.006	0.112	0.0265	0.0113	0.0099	0.0047	0.0022	0.0228	0.0219	0.0311	0.0672	0.0206	0.0814	0.0016
3	rs4686684	194003088	0.76	1.55499655060948	0.81	0.722979171095748	2.38992164017682	1.56765677775178	0.0133	0.0155	0.0208	0.0064	0.173	0.0111	0.0115	0.0555	0.0026	0.1092	0.1262	0.0296	0.006	0.1117	0.0265	0.0114	0.0101	0.0047	0.0022	0.0228	0.0218	0.0311	0.0673	0.0207	0.0815	0.0016
3	rs11924836	194004402	0.76	1.55499655060948	0.81	0.722979171095748	2.30301998632366	1.60127846002298	0.0133	0.0155	0.021	0.0064	0.1733	0.0112	0.0113	0.0554	0.0026	0.1088	0.1259	0.0296	0.0061	0.1122	0.0263	0.0114	0.01	0.0048	0.0023	0.0227	0.022	0.0312	0.0676	0.0206	0.0811	0.0017
3	rs4597664	194004981	0.75	1.64971298194441	0.81	0.722979171095748	2.26845519846191	1.62473930075189	0.0133	0.0155	0.0211	0.0064	0.1732	0.0112	0.0113	0.0554	0.0026	0.1089	0.1258	0.0296	0.0061	0.1123	0.0262	0.0114	0.0101	0.0048	0.0023	0.0227	0.022	0.0312	0.0675	0.0207	0.0811	0.0017
3	rs35564538	194011518	0.75	1.64971298194441	0.81	0.722979171095748	2.08647049106196	1.64267388284919	0.0133	0.0154	0.0204	0.0063	0.1735	0.0111	0.0112	0.0555	0.0026	0.1091	0.125	0.0299	0.006	0.1128	0.0261	0.0114	0.01	0.0047	0.0023	0.0228	0.0222	0.0311	0.0683	0.021	0.0807	0.0018
3	rs79752674	194012916	0.75	1.64971298194441	0.81	0.722979171095748	2.0873713564118	1.53173276597003	0.0133	0.0153	0.0203	0.0063	0.1735	0.0111	0.0112	0.0554	0.0025	0.109	0.1249	0.0299	0.006	0.1128	0.0261	0.0114	0.0099	0.0046	0.0023	0.0228	0.0222	0.0311	0.0685	0.0211	0.0807	0.0018
3	rs73077647	194014074	0.75	1.64971298194441	0.81	0.722979171095748	2.15541315937211	1.51313167924658	0.0133	0.0153	0.0202	0.0062	0.1735	0.0111	0.0111	0.0554	0.0025	0.1092	0.1249	0.0299	0.0059	0.1128	0.0261	0.0115	0.0099	0.0046	0.0023	0.0228	0.0222	0.0311	0.0685	0.0212	0.0808	0.0017
3	rs62288095	194021148	0.75	1.64971298194441	0.81	0.722979171095748	2.07645702803052	1.57804345669447	0.0135	0.0152	0.0205	0.0062	0.1728	0.011	0.0111	0.0553	0.0025	0.1091	0.124	0.0299	0.0058	0.1132	0.0263	0.0116	0.0098	0.0045	0.0023	0.0229	0.0225	0.0315	0.0689	0.0214	0.0805	0.0018
3	rs77007382	194022168	0.75	1.64971298194441	0.81	0.722979171095748	2.03053416192089	1.5567622477699	0.0135	0.0151	0.0205	0.0062	0.1727	0.0109	0.0111	0.0553	0.0025	0.1091	0.1239	0.0299	0.0058	0.1132	0.0263	0.0116	0.0098	0.0045	0.0023	0.0229	0.0225	0.0316	0.069	0.0215	0.0805	0.0018
3	rs79649648	194025048	0.75	1.64971298194441	0.81	0.722979171095748	1.93467023501702	1.59728665012811	0.0135	0.0151	0.0205	0.0063	0.1725	0.0107	0.0111	0.0551	0.0025	0.1091	0.1235	0.0299	0.0058	0.1135	0.0263	0.0117	0.0097	0.0045	0.0023	0.023	0.0225	0.0317	0.0692	0.0216	0.0805	0.0018
3	rs11919951	194031052	0.75	1.64971298194441	0.81	0.722979171095748	1.74063314075877	1.69682940814804	0.0135	0.015	0.0207	0.0065	0.172	0.0104	0.011	0.0549	0.0025	0.1091	0.1228	0.0301	0.0057	0.1141	0.0265	0.0118	0.0097	0.0044	0.0024	0.0231	0.0225	0.032	0.0697	0.0217	0.0805	0.0018
3	rs73207267	194033312	0.74	1.74777870808855	0.81	0.722979171095748	1.64107531188029	1.83031776437133	0.0133	0.0151	0.0208	0.0065	0.172	0.0104	0.011	0.0547	0.0024	0.1089	0.1229	0.0299	0.0055	0.1142	0.0265	0.0118	0.0097	0.0043	0.0023	0.0231	0.0225	0.0322	0.0697	0.0218	0.0808	0.0018
3	rs9853035	194034498	0.74	1.74777870808855	0.8	0.78786632127418	1.606568730848	1.76215654006733	0.0132	0.0151	0.0209	0.0065	0.172	0.0104	0.011	0.0546	0.0024	0.1087	0.123	0.0299	0.0054	0.1143	0.0266	0.0119	0.0095	0.0042	0.0023	0.0231	0.0226	0.0323	0.0697	0.0219	0.0809	0.0017
3	rs73207270	194034935	0.74	1.74777870808855	0.8	0.78786632127418	1.61976188380511	1.75757892149196	0.0133	0.015	0.021	0.0065	0.1717	0.0104	0.011	0.0547	0.0024	0.1086	0.123	0.0299	0.0053	0.1143	0.0266	0.0119	0.0094	0.0043	0.0023	0.0232	0.0225	0.0323	0.0698	0.0221	0.0809	0.0017
3	rs58315618	194058470	0.74	1.74777870808855	0.8	0.78786632127418	1.37510760799217	1.68947683569331	0.0133	0.0152	0.0214	0.0067	0.169	0.0104	0.0109	0.0545	0.0022	0.1082	0.1204	0.03	0.0049	0.1155	0.0274	0.0123	0.0093	0.0042	0.0021	0.0238	0.0226	0.0331	0.0708	0.0224	0.0816	0.0019
3	rs9836980	194059960	0.72	1.95403770947974	0.8	0.78786632127418	1.67218653228407	1.95770547462188	0.0133	0.0153	0.0221	0.007	0.1653	0.0106	0.011	0.0552	0.0019	0.1074	0.115	0.0307	0.0043	0.1186	0.028	0.0133	0.0094	0.004	0.0019	0.0243	0.0226	0.0339	0.0722	0.0227	0.0823	0.0021
3	rs6806282	194060008	0.72	1.95403770947974	0.8	0.78786632127418	1.68441669193464	1.95609686872281	0.0133	0.0153	0.0221	0.0071	0.1655	0.0105	0.0109	0.0551	0.0018	0.1076	0.1142	0.0305	0.0044	0.1199	0.0277	0.0133	0.0093	0.0041	0.0019	0.0244	0.0225	0.034	0.0724	0.0225	0.0821	0.0021
3	rs6772300	194060054	0.72	1.95403770947974	0.8	0.78786632127418	1.62296289414022	1.89724218821741	0.0133	0.0157	0.0222	0.007	0.1656	0.0104	0.0106	0.0551	0.0017	0.1077	0.1138	0.0305	0.0044	0.1205	0.0275	0.0132	0.0093	0.0041	0.0019	0.0244	0.0222	0.0341	0.0726	0.0221	0.0823	0.0021
3	rs6774800	194060187	0.72	1.95403770947974	0.8	0.78786632127418	1.43133424258609	1.6735626661294	0.0132	0.0156	0.0221	0.0069	0.1662	0.0102	0.0102	0.0552	0.0016	0.1079	0.1136	0.0307	0.0042	0.1214	0.0274	0.0129	0.009	0.004	0.0019	0.0241	0.0219	0.0343	0.073	0.0218	0.083	0.002
3	rs11711157	194061826	0.73	1.84921394662847	0.8	0.78786632127418	1.08454521554069	1.1230879908442	0.0132	0.0154	0.0217	0.0066	0.1695	0.0099	0.0084	0.0556	0.0014	0.1093	0.1134	0.0307	0.0037	0.1221	0.0269	0.0122	0.0082	0.0034	0.0018	0.0237	0.0222	0.0345	0.0724	0.0211	0.0846	0.0021
3	rs4974538	194061906	0.73	1.84921394662847	0.79	0.8563340912432	1.0986830541813	1.14701202364289	0.0132	0.0154	0.0217	0.0066	0.1696	0.0099	0.0084	0.0557	0.0014	0.1094	0.1135	0.0307	0.0037	0.1222	0.0269	0.0122	0.0082	0.0034	0.0018	0.0237	0.0222	0.0344	0.0723	0.0211	0.0845	0.0021
3	Affx-21955164	194061907	0.73	1.84921394662847	0.79	0.8563340912432	1.13520322224607	1.1657555966195	0.0132	0.0154	0.0217	0.0066	0.1696	0.01	0.0084	0.0557	0.0014	0.1093	0.1135	0.0307	0.0037	0.1222	0.0269	0.0122	0.0083	0.0034	0.0018	0.0237	0.0222	0.0344	0.0723	0.0211	0.0845	0.0021
3	rs3732477	194062519	0.73	1.84921394662847	0.79	0.8563340912432	1.14624218426884	1.14192460774455	0.0132	0.0154	0.0216	0.0066	0.1698	0.0099	0.0083	0.0557	0.0014	0.1095	0.1136	0.0306	0.0037	0.1224	0.0269	0.0122	0.0082	0.0034	0.0018	0.0237	0.0222	0.0344	0.072	0.0211	0.0845	0.0021
3	rs62288099	194063300	0.73	1.84921394662847	0.78	0.928434583535755	1.0986830541813	1.07243880214127	0.0132	0.0154	0.0216	0.0066	0.1698	0.0099	0.0081	0.0558	0.0014	0.11	0.1135	0.0306	0.0037	0.1226	0.0268	0.0121	0.0081	0.0033	0.0018	0.0236	0.0222	0.0345	0.0721	0.0211	0.0846	0.0021
3	rs7634194	194064617	0.74	1.74777870808855	0.78	0.928434583535755	1.06281615746265	1.01163733901099	0.0131	0.0153	0.0216	0.0066	0.1693	0.0099	0.0078	0.0558	0.0013	0.1109	0.1135	0.0306	0.0036	0.1229	0.0267	0.0119	0.0079	0.0031	0.0018	0.0235	0.0222	0.0348	0.0722	0.0211	0.0846	0.0021
3	rs6805428	194069142	0.75	1.64971298194441	0.78	0.928434583535755	0.818655636749211	0.810818601505906	0.013	0.015	0.0203	0.0065	0.1694	0.0095	0.0074	0.0559	0.0011	0.1122	0.1139	0.0299	0.0036	0.1236	0.026	0.011	0.0075	0.003	0.0017	0.0232	0.0227	0.0351	0.0741	0.0204	0.086	0.002
3	rs34234514	194073823	0.75	1.64971298194441	0.78	0.928434583535755	0.731662336182737	0.696850736520847	0.0128	0.0149	0.0201	0.0064	0.1692	0.0092	0.0071	0.0558	0.001	0.1132	0.1144	0.0294	0.0035	0.1245	0.0257	0.0104	0.0073	0.0029	0.0017	0.0229	0.0232	0.035	0.0743	0.0202	0.0871	0.002
3	rs73081777	194079943	0.75	1.64971298194441	0.77	1.00421642385407	0.645312712450861	0.639239658562391	0.0127	0.0147	0.0198	0.0063	0.1691	0.009	0.0069	0.0558	9e-04	0.1141	0.1148	0.029	0.0034	0.1252	0.0256	0.0099	0.0071	0.0027	0.0017	0.0226	0.0235	0.0349	0.0746	0.0201	0.0879	0.0019
3	rs13070515	194080916	0.75	1.64971298194441	0.77	1.00421642385407	0.598172738006411	0.637058066443629	0.0127	0.0147	0.0198	0.0063	0.1691	0.0089	0.0069	0.0558	9e-04	0.1142	0.1149	0.0289	0.0034	0.1253	0.0255	0.0098	0.0071	0.0027	0.0017	0.0226	0.0236	0.0349	0.0746	0.0201	0.088	0.0019
3	rs13060627	194080983	0.75	1.64971298194441	0.77	1.00421642385407	0.597418154359791	0.63676731875327	0.0127	0.0147	0.0198	0.0063	0.1691	0.0089	0.0069	0.0558	9e-04	0.1142	0.1149	0.0289	0.0034	0.1253	0.0255	0.0098	0.0071	0.0027	0.0017	0.0226	0.0236	0.0349	0.0746	0.0201	0.0881	0.0019
3	rs923934	194081900	0.76	1.55499655060948	0.77	1.00421642385407	0.582554743558688	0.632845257090805	0.0127	0.0147	0.0197	0.0063	0.169	0.0089	0.0069	0.0559	9e-04	0.1143	0.1149	0.0289	0.0034	0.1254	0.0255	0.0098	0.0071	0.0027	0.0017	0.0226	0.0236	0.0349	0.0746	0.0201	0.0881	0.0019
3	rs6786281	194082554	0.76	1.55499655060948	0.77	1.00421642385407	0.5713535335771	0.630378716855373	0.0127	0.0147	0.0197	0.0063	0.169	0.0089	0.0069	0.0559	9e-04	0.1144	0.115	0.0289	0.0034	0.1254	0.0255	0.0098	0.007	0.0027	0.0017	0.0226	0.0236	0.0348	0.0746	0.0201	0.0882	0.0019
3	rs28393847	194082909	0.76	1.55499655060948	0.77	1.00421642385407	0.566192254749394	0.629653692671929	0.0127	0.0147	0.0197	0.0063	0.169	0.0089	0.0069	0.0559	9e-04	0.1144	0.115	0.0289	0.0034	0.1254	0.0255	0.0097	0.007	0.0027	0.0017	0.0226	0.0236	0.0348	0.0746	0.0201	0.0882	0.0019
3	rs75224024	194083262	0.76	1.55499655060948	0.77	1.00421642385407	0.57518830587306	0.621546812329752	0.0127	0.0147	0.0197	0.0063	0.1692	0.0089	0.0068	0.0559	9e-04	0.1143	0.115	0.0288	0.0034	0.1254	0.0255	0.0097	0.007	0.0027	0.0017	0.0226	0.0236	0.0348	0.0746	0.0201	0.0883	0.0019
3	rs35131554	194087087	0.76	1.55499655060948	0.77	1.00421642385407	0.550180044374232	0.584094828097733	0.0126	0.0146	0.0195	0.0062	0.1708	0.0087	0.0067	0.0562	8e-04	0.1144	0.1148	0.0284	0.0034	0.1253	0.0253	0.0094	0.0068	0.0026	0.0016	0.0224	0.0236	0.0346	0.0746	0.0203	0.0885	0.0019
3	rs55892422	194089963	0.76	1.55499655060948	0.77	1.00421642385407	0.462954898608808	0.511209820263603	0.0124	0.0145	0.0194	0.006	0.1705	0.0084	0.0065	0.057	7e-04	0.115	0.1145	0.0281	0.0033	0.1263	0.0249	0.0086	0.0065	0.0025	0.0015	0.0223	0.0238	0.0345	0.0751	0.0204	0.0895	0.0018
3	rs58870651	194090016	0.76	1.55499655060948	0.77	1.00421642385407	0.417571171702265	0.506942102244803	0.0124	0.0145	0.0193	0.006	0.1704	0.0084	0.0066	0.057	8e-04	0.115	0.1146	0.0281	0.0033	0.1263	0.0249	0.0086	0.0065	0.0025	0.0015	0.0223	0.0238	0.0345	0.0751	0.0204	0.0895	0.0018
3	rs4974517	194090379	0.76	1.55499655060948	0.77	1.00421642385407	0.406730589125556	0.494330402554799	0.0124	0.0144	0.0192	0.006	0.1703	0.0083	0.0065	0.0574	8e-04	0.1152	0.1146	0.0279	0.0033	0.1266	0.0248	0.0084	0.0064	0.0025	0.0015	0.0223	0.0239	0.0344	0.0752	0.0203	0.0897	0.0018
3	rs6799333	194091789	0.77	1.46360790478102	0.77	1.00421642385407	0.301837583595973	0.527953486639443	0.0125	0.0141	0.0188	0.0058	0.1702	0.0079	0.0062	0.0585	8e-04	0.1162	0.1147	0.0274	0.0035	0.1268	0.0245	0.0077	0.0062	0.0023	0.0013	0.0222	0.0243	0.0346	0.0759	0.0201	0.0906	0.001
3	rs73889829	194092518	0.77	1.46360790478102	0.77	1.00421642385407	0.265513127449848	0.452313668362595	0.0126	0.014	0.0186	0.0057	0.1705	0.0078	0.0061	0.0588	8e-04	0.1162	0.1147	0.0271	0.0035	0.1273	0.0243	0.0073	0.006	0.0023	0.0013	0.0223	0.0244	0.0345	0.0759	0.0199	0.0911	0.001
3	rs115385490	194092874	0.77	1.46360790478102	0.77	1.00421642385407	0.256744942222369	0.421359429142685	0.0126	0.014	0.0186	0.0056	0.1706	0.0077	0.006	0.0589	8e-04	0.1163	0.1146	0.0271	0.0035	0.1276	0.0242	0.0072	0.006	0.0023	0.0013	0.0224	0.0244	0.0345	0.0759	0.0198	0.0913	0.001
3	rs62288127	194095162	0.77	1.46360790478102	0.77	1.00421642385407	0.204385515482935	0.303358468565184	0.0128	0.0138	0.0181	0.0053	0.1713	0.0073	0.0056	0.0597	7e-04	0.1166	0.1147	0.0266	0.0035	0.1288	0.0237	0.0063	0.0056	0.0023	0.0013	0.0225	0.0244	0.0346	0.0756	0.0193	0.0926	0.001
3	rs7642341	194096787	0.78	1.37552415152317	0.76	1.08372498247965	0.200774150565532	0.312706598670723	0.0127	0.0138	0.0178	0.0052	0.1717	0.0071	0.0055	0.06	7e-04	0.1164	0.115	0.0264	0.0035	0.1289	0.0235	0.0061	0.0055	0.0024	0.0014	0.0226	0.0244	0.0346	0.0755	0.0191	0.0934	0.0011
3	rs34776308	194097296	0.78	1.37552415152317	0.76	1.08372498247965	0.201791054066214	0.305388652486261	0.0127	0.0138	0.0178	0.0052	0.1718	0.0071	0.0055	0.06	7e-04	0.1164	0.115	0.0264	0.0035	0.1289	0.0235	0.0061	0.0055	0.0024	0.0014	0.0226	0.0244	0.0346	0.0755	0.019	0.0935	0.0011
3	rs77643881	194097996	0.78	1.37552415152317	0.76	1.08372498247965	0.206284191376715	0.309821246674187	0.0127	0.0138	0.0178	0.0052	0.1717	0.0071	0.0055	0.06	7e-04	0.1164	0.1151	0.0264	0.0035	0.1289	0.0235	0.0061	0.0054	0.0024	0.0014	0.0226	0.0244	0.0346	0.0755	0.019	0.0935	0.0011
3	rs9834509	194099116	0.78	1.37552415152317	0.76	1.08372498247965	0.201204023194229	0.305508201234763	0.0127	0.0138	0.0178	0.0052	0.1717	0.007	0.0055	0.06	7e-04	0.1164	0.1151	0.0263	0.0035	0.129	0.0235	0.0061	0.0054	0.0024	0.0014	0.0226	0.0244	0.0345	0.0755	0.019	0.0936	0.0011
3	rs13090075	194101597	0.78	1.37552415152317	0.76	1.08372498247965	0.206403188347246	0.3044327667443	0.0127	0.0138	0.0177	0.0052	0.1717	0.007	0.0054	0.0601	7e-04	0.1165	0.1152	0.0263	0.0035	0.1289	0.0234	0.0061	0.0054	0.0024	0.0014	0.0226	0.0245	0.0344	0.0756	0.0189	0.0936	0.001
3	rs6788242	194105890	0.78	1.37552415152317	0.75	1.16700258790913	0.204424969933426	0.290321056829815	0.0126	0.0139	0.0176	0.0052	0.1719	0.007	0.0054	0.0604	7e-04	0.1165	0.1154	0.026	0.0036	0.1285	0.0232	0.006	0.0053	0.0025	0.0014	0.0227	0.0247	0.0345	0.0758	0.0188	0.0936	0.001
3	rs73067274	194106675	0.78	1.37552415152317	0.75	1.16700258790913	0.206284191376715	0.292442589675527	0.0126	0.0139	0.0176	0.0052	0.1719	0.007	0.0054	0.0604	7e-04	0.1165	0.1154	0.026	0.0036	0.1285	0.0231	0.006	0.0053	0.0025	0.0014	0.0227	0.0247	0.0345	0.0759	0.0188	0.0936	0.001
3	rs73067290	194111622	0.78	1.37552415152317	0.75	1.16700258790913	0.211556742815326	0.28025007722572	0.0126	0.014	0.0175	0.0051	0.1718	0.0069	0.0054	0.0607	7e-04	0.1165	0.1154	0.0257	0.0036	0.1284	0.0231	0.0059	0.0053	0.0026	0.0014	0.0227	0.0249	0.0344	0.0759	0.0186	0.0941	0.0011
3	rs71316299	194118565	0.78	1.37552415152317	0.75	1.16700258790913	0.21175793603861	0.269252913958168	0.0126	0.014	0.0174	0.005	0.1719	0.0068	0.0052	0.0609	8e-04	0.1166	0.1155	0.0256	0.0036	0.1282	0.023	0.0057	0.0052	0.0026	0.0015	0.0228	0.025	0.0344	0.0761	0.0185	0.0945	0.0011
3	rs1223989	194118874	0.78	1.37552415152317	0.75	1.16700258790913	0.210111330034432	0.262720436874489	0.0126	0.014	0.0174	0.005	0.1719	0.0068	0.0052	0.0609	8e-04	0.1166	0.1155	0.0256	0.0036	0.1282	0.023	0.0057	0.0052	0.0026	0.0015	0.0228	0.025	0.0344	0.0761	0.0185	0.0945	0.0011
3	rs115775678	194123002	0.78	1.37552415152317	0.75	1.16700258790913	0.221996114128986	0.28550624581189	0.0125	0.014	0.0174	0.005	0.1719	0.0067	0.0052	0.061	7e-04	0.1165	0.1156	0.0255	0.0036	0.1283	0.0229	0.0057	0.0051	0.0026	0.0015	0.0228	0.0251	0.0344	0.0761	0.0184	0.0946	0.0011
3	rs9839826	194130277	0.78	1.37552415152317	0.75	1.16700258790913	0.218212008129642	0.28832169885623	0.0125	0.0139	0.0173	0.005	0.172	0.0067	0.0051	0.0611	7e-04	0.1166	0.1157	0.0255	0.0036	0.1282	0.0229	0.0057	0.0051	0.0026	0.0015	0.0228	0.0252	0.0344	0.0761	0.0184	0.0945	0.0011
3	rs35740053	194135256	0.78	1.37552415152317	0.75	1.16700258790913	0.205491869529021	0.278388442716817	0.0126	0.0139	0.0173	0.005	0.172	0.0067	0.0051	0.0611	7e-04	0.1166	0.1158	0.0255	0.0034	0.1283	0.0229	0.0057	0.0051	0.0026	0.0015	0.0228	0.0252	0.0344	0.0762	0.0184	0.0945	0.0011
3	rs77306208	194147111	0.78	1.37552415152317	0.75	1.16700258790913	0.207078237154174	0.261009698670476	0.0125	0.0139	0.0173	0.005	0.1721	0.0067	0.0051	0.0612	7e-04	0.1164	0.1158	0.0255	0.0034	0.1282	0.0229	0.0057	0.0051	0.0026	0.0015	0.0228	0.0252	0.0344	0.076	0.0185	0.0944	0.0011
3	rs4974521	194180743	0.78	1.37552415152317	0.75	1.16700258790913	0.204385515482935	0.25307279466191	0.0125	0.0138	0.0172	0.0049	0.1725	0.0067	0.005	0.0617	7e-04	0.1159	0.1161	0.0256	0.0035	0.1283	0.0229	0.0057	0.005	0.0027	0.0014	0.023	0.0253	0.0346	0.0756	0.0187	0.094	0.0011
3	rs9854122	194181218	0.78	1.37552415152317	0.75	1.16700258790913	0.202143738308704	0.250931850883349	0.0125	0.0138	0.0172	0.0049	0.1724	0.0067	0.005	0.0618	7e-04	0.1159	0.1161	0.0256	0.0035	0.1283	0.0229	0.0057	0.005	0.0027	0.0014	0.023	0.0253	0.0346	0.0756	0.0187	0.094	0.0011
3	rs55865766	194188614	0.78	1.37552415152317	0.75	1.16700258790913	0.201360469888637	0.242092185144619	0.0124	0.0138	0.0172	0.0049	0.1723	0.0066	0.005	0.0618	7e-04	0.1161	0.1161	0.0256	0.0036	0.1282	0.0228	0.0057	0.005	0.0027	0.0015	0.023	0.0253	0.0346	0.0755	0.0187	0.094	0.0011
3	rs6765913	194194096	0.78	1.37552415152317	0.75	1.16700258790913	0.199993900905824	0.243094134555657	0.0124	0.0137	0.0172	0.0049	0.1723	0.0066	0.005	0.0618	7e-04	0.1162	0.1161	0.0257	0.0036	0.1281	0.0228	0.0056	0.005	0.0028	0.0015	0.023	0.0253	0.0346	0.0755	0.0187	0.094	0.0011
3	rs77555516	194199475	0.78	1.37552415152317	0.75	1.16700258790913	0.223694230607785	0.270058579638946	0.0124	0.0137	0.0172	0.0049	0.1721	0.0066	0.005	0.0618	8e-04	0.1162	0.1162	0.0257	0.0035	0.1281	0.0228	0.0056	0.005	0.0028	0.0015	0.023	0.0253	0.0346	0.0755	0.0187	0.0941	0.0011
3	rs10933655	194200910	0.78	1.37552415152317	0.75	1.16700258790913	0.233779232361471	0.303955160435429	0.0124	0.0137	0.0172	0.0049	0.1721	0.0066	0.005	0.0618	8e-04	0.1162	0.1162	0.0257	0.0035	0.1281	0.0228	0.0056	0.005	0.0028	0.0015	0.023	0.0253	0.0347	0.0755	0.0187	0.0941	0.0012
3	rs116392227	194201399	0.78	1.37552415152317	0.75	1.16700258790913	0.237667728329705	0.308381560662893	0.0124	0.0137	0.0171	0.0049	0.1721	0.0066	0.005	0.0618	8e-04	0.1162	0.1162	0.0257	0.0035	0.1281	0.0227	0.0056	0.005	0.0028	0.0015	0.023	0.0253	0.0347	0.0755	0.0187	0.0941	0.0012
3	rs114673745	194206394	0.78	1.37552415152317	0.75	1.16700258790913	0.259709960774506	0.332510177945449	0.0123	0.0137	0.0171	0.0049	0.1721	0.0066	0.005	0.0619	8e-04	0.1162	0.1163	0.0258	0.0035	0.1281	0.0227	0.0056	0.0049	0.0028	0.0015	0.023	0.0254	0.0347	0.0754	0.0186	0.0942	0.0011
3	rs9819376	194206605	0.78	1.37552415152317	0.75	1.16700258790913	0.25993533906397	0.334841650569436	0.0123	0.0137	0.0171	0.0049	0.1721	0.0066	0.005	0.0619	8e-04	0.1162	0.1163	0.0258	0.0035	0.1281	0.0227	0.0056	0.0049	0.0028	0.0015	0.023	0.0254	0.0347	0.0753	0.0186	0.0942	0.0012
3	rs2131911	194209162	0.79	1.29072091625847	0.75	1.16700258790913	0.272726100477185	0.337177856360444	0.0123	0.0137	0.0171	0.0049	0.1721	0.0066	0.005	0.0619	8e-04	0.1162	0.1163	0.0258	0.0035	0.128	0.0227	0.0056	0.0049	0.0028	0.0015	0.023	0.0254	0.0347	0.0754	0.0186	0.0942	0.0012
3	rs13321076	194214944	0.81	1.13085046114427	0.75	1.16700258790913	0.173988398916291	0.189327999728756	0.0126	0.0139	0.0162	0.0043	0.1715	0.0057	0.0046	0.0647	0.0014	0.115	0.1183	0.0254	0.0043	0.1281	0.0207	0.0044	0.0038	0.0027	0.0018	0.0246	0.0263	0.035	0.0751	0.0179	0.0943	0.0015
3	rs76205716	194215323	0.81	1.13085046114427	0.75	1.16700258790913	0.219441956494774	0.270634511739007	0.0127	0.0139	0.0159	0.0042	0.1718	0.0056	0.0045	0.0653	0.0015	0.1146	0.119	0.0251	0.0045	0.1281	0.0203	0.0042	0.0036	0.0027	0.0019	0.0248	0.0265	0.0349	0.0749	0.0177	0.0943	0.0015
3	rs6437379	194215878	0.82	1.05572611347058	0.75	1.16700258790913	0.257103350424016	0.362930373415725	0.0127	0.014	0.0155	0.004	0.1724	0.0055	0.0045	0.0662	0.0016	0.1141	0.1201	0.0246	0.0047	0.1283	0.0198	0.004	0.0035	0.0027	0.002	0.025	0.0267	0.0347	0.0747	0.0175	0.094	0.0014
3	rs6805103	194216111	0.82	1.05572611347058	0.75	1.16700258790913	0.191715198729271	0.311623659583544	0.0127	0.014	0.0154	0.004	0.1726	0.0055	0.0045	0.0665	0.0016	0.1138	0.1205	0.0244	0.0048	0.1282	0.0197	0.004	0.0035	0.0027	0.002	0.025	0.0268	0.0346	0.0747	0.0175	0.094	0.0014
3	rs60019177	194221045	0.82	1.05572611347058	0.75	1.16700258790913	0.232123600264926	0.679537228467831	0.0128	0.0141	0.0147	0.0038	0.1733	0.0051	0.0044	0.0669	0.0017	0.113	0.124	0.0238	0.0049	0.1279	0.0186	0.0038	0.0032	0.0026	0.0018	0.0258	0.0271	0.034	0.0746	0.0173	0.0936	0.0014
3	rs13070285	194224529	0.82	1.05572611347058	0.75	1.16700258790913	0.200266792052374	0.582386351564877	0.0128	0.0141	0.0147	0.0038	0.1733	0.0052	0.0044	0.0669	0.0017	0.113	0.1241	0.0238	0.0049	0.1278	0.0186	0.0038	0.0032	0.0026	0.0018	0.0258	0.0271	0.034	0.0746	0.0173	0.0936	0.0014
3	rs10933656	194226486	0.82	1.05572611347058	0.75	1.16700258790913	0.165374063151374	0.473403496276854	0.0128	0.0141	0.0148	0.0038	0.1733	0.0052	0.0044	0.0669	0.0017	0.113	0.1242	0.0237	0.0049	0.1278	0.0186	0.0038	0.0032	0.0026	0.0018	0.0258	0.0271	0.034	0.0746	0.0174	0.0935	0.0014
3	rs77317262	194228624	0.82	1.05572611347058	0.75	1.16700258790913	0.16083576172659	0.620824184896765	0.0128	0.0141	0.0146	0.0038	0.1733	0.0052	0.0045	0.067	0.0018	0.1127	0.1247	0.0237	0.005	0.1276	0.0185	0.0038	0.0032	0.0026	0.0018	0.026	0.0272	0.034	0.0746	0.0173	0.0934	0.0014
3	rs2898617	194228845	0.82	1.05572611347058	0.75	1.16700258790913	0.144676704375955	0.551983805753913	0.0128	0.0141	0.0146	0.0038	0.1734	0.0052	0.0045	0.067	0.0018	0.1123	0.1247	0.0237	0.005	0.1277	0.0185	0.0038	0.0032	0.0026	0.0018	0.026	0.0272	0.0342	0.0746	0.0173	0.0935	0.0015
3	rs11915221	194229185	0.82	1.05572611347058	0.75	1.16700258790913	0.144128639954004	0.498023258645714	0.0128	0.0141	0.0146	0.0038	0.1734	0.0052	0.0044	0.067	0.0018	0.1123	0.1248	0.0236	0.005	0.1277	0.0184	0.0038	0.0032	0.0026	0.0018	0.0263	0.0272	0.0341	0.0747	0.0173	0.0934	0.0015
3	rs76528994	194230925	0.82	1.05572611347058	0.75	1.16700258790913	0.138842063231825	0.531151413016534	0.0128	0.014	0.0145	0.0038	0.1735	0.0052	0.0043	0.0672	0.0018	0.1121	0.125	0.0233	0.005	0.1276	0.0183	0.0038	0.0031	0.0026	0.0018	0.0268	0.0272	0.034	0.075	0.0173	0.0932	0.0015
3	rs1572837	194233500	0.83	0.983767787599247	0.75	1.16700258790913	0.126706438268258	0.551000682263586	0.0127	0.0139	0.0144	0.0037	0.1737	0.0051	0.0042	0.0675	0.0017	0.112	0.1252	0.0227	0.005	0.1279	0.0181	0.0038	0.0031	0.0026	0.0018	0.0274	0.0272	0.0338	0.0753	0.0172	0.093	0.0015
3	rs34772532	194235658	0.83	0.983767787599247	0.75	1.16700258790913	0.130313263541238	0.555639173350872	0.0127	0.014	0.0144	0.0038	0.174	0.0052	0.0041	0.0676	0.0018	0.1118	0.1252	0.0226	0.005	0.1279	0.0181	0.0039	0.0031	0.0026	0.0018	0.0274	0.0272	0.0338	0.0755	0.0172	0.0929	0.0015
3	rs2898611	194242132	0.83	0.983767787599247	0.75	1.16700258790913	0.145614499501498	0.566357846757631	0.0126	0.0139	0.0143	0.0037	0.1741	0.0052	0.0041	0.0677	0.0017	0.1119	0.1254	0.0225	0.005	0.1278	0.0181	0.0039	0.0031	0.0026	0.0018	0.0273	0.0273	0.0338	0.0756	0.0171	0.0928	0.0015
3	rs6780484	194243230	0.83	0.983767787599247	0.74	1.25408873140077	0.146979084672948	0.601101894320964	0.0126	0.0139	0.0142	0.0037	0.1741	0.0052	0.004	0.0678	0.0018	0.1122	0.1256	0.0224	0.005	0.1277	0.018	0.0038	0.0031	0.0026	0.0018	0.0274	0.0273	0.0337	0.0758	0.017	0.0928	0.0015
3	rs4493370	194245931	0.83	0.983767787599247	0.74	1.25408873140077	0.167864669741214	0.808671863291069	0.0124	0.0137	0.0137	0.0036	0.1748	0.0051	0.0039	0.068	0.0018	0.1125	0.1261	0.0218	0.0049	0.1278	0.0177	0.0038	0.0031	0.0026	0.0019	0.0277	0.0274	0.0335	0.076	0.0166	0.0929	0.0015
3	rs77954709	194246890	0.83	0.983767787599247	0.75	1.16700258790913	0.15654043944169	0.71874122122417	0.0124	0.0137	0.0136	0.0036	0.175	0.0051	0.0038	0.0681	0.0018	0.1125	0.1262	0.0217	0.0049	0.1278	0.0176	0.0038	0.0031	0.0026	0.0019	0.0277	0.0275	0.0335	0.076	0.0166	0.0929	0.0015
3	rs62286712	194247181	0.83	0.983767787599247	0.75	1.16700258790913	0.154989339539869	0.692402009564105	0.0124	0.0137	0.0135	0.0036	0.175	0.0051	0.0038	0.0681	0.0018	0.1125	0.1262	0.0216	0.0049	0.1278	0.0176	0.0038	0.0031	0.0026	0.0019	0.0278	0.0275	0.0335	0.076	0.0166	0.0929	0.0015
3	rs11720304	194251346	0.83	0.983767787599247	0.75	1.16700258790913	0.148547884985946	0.664231002072142	0.0124	0.0137	0.0135	0.0036	0.1752	0.005	0.0038	0.0682	0.0018	0.1125	0.1262	0.0216	0.0049	0.1278	0.0176	0.0039	0.0031	0.0026	0.0019	0.0278	0.0275	0.0335	0.076	0.0165	0.0928	0.0015
3	rs789620	194253493	0.83	0.983767787599247	0.74	1.25408873140077	0.140390277773315	0.613320626415513	0.0124	0.0137	0.0135	0.0036	0.1752	0.0051	0.0038	0.0682	0.0018	0.1125	0.1262	0.0216	0.0049	0.1276	0.0177	0.0039	0.0031	0.0027	0.0019	0.0278	0.0275	0.0335	0.076	0.0165	0.0928	0.0015
3	rs80134820	194255412	0.83	0.983767787599247	0.74	1.25408873140077	0.145323073443665	0.657193606618244	0.0124	0.0137	0.0135	0.0036	0.1754	0.0051	0.0038	0.0683	0.0018	0.1124	0.1262	0.0215	0.0049	0.1274	0.0177	0.0039	0.0031	0.0027	0.0019	0.0278	0.0275	0.0334	0.076	0.0165	0.0928	0.0015
3	rs77953439	194255927	0.83	0.983767787599247	0.74	1.25408873140077	0.145420176840438	0.661003392666568	0.0124	0.0137	0.0135	0.0036	0.1754	0.0051	0.0038	0.0683	0.0018	0.1124	0.1262	0.0215	0.0049	0.1274	0.0177	0.0039	0.0031	0.0027	0.0019	0.0278	0.0275	0.0334	0.076	0.0165	0.0928	0.0015
3	rs73209090	194259690	0.83	0.983767787599247	0.74	1.25408873140077	0.154519073240277	0.685888859999502	0.0124	0.0137	0.0135	0.0036	0.1754	0.0051	0.0038	0.0683	0.0018	0.1124	0.1262	0.0215	0.0049	0.1274	0.0176	0.0039	0.0031	0.0027	0.0019	0.0278	0.0275	0.0334	0.0761	0.0165	0.0929	0.0015
3	rs12637984	194260332	0.83	0.983767787599247	0.74	1.25408873140077	0.148449545051866	0.588799337751422	0.0124	0.0138	0.0134	0.0036	0.1756	0.0051	0.0038	0.0685	0.0019	0.1122	0.1263	0.0214	0.005	0.1273	0.0175	0.0039	0.0031	0.0027	0.002	0.0279	0.0275	0.0333	0.076	0.0161	0.0929	0.0016
3	rs75327031	194263482	0.83	0.983767787599247	0.74	1.25408873140077	0.215845086457604	0.567771912142077	0.0123	0.0137	0.0127	0.0033	0.1771	0.0053	0.0035	0.0699	0.0021	0.1116	0.1269	0.0207	0.0051	0.126	0.0171	0.004	0.003	0.0029	0.0022	0.0287	0.0275	0.0335	0.0752	0.0156	0.0931	0.0018
3	rs71317908	194264416	0.83	0.983767787599247	0.74	1.25408873140077	0.241851660827709	0.551421968112584	0.0123	0.0136	0.0128	0.0032	0.1774	0.0053	0.0035	0.0702	0.0021	0.1125	0.1268	0.0204	0.0051	0.1253	0.0169	0.0041	0.0031	0.0029	0.0023	0.0281	0.0276	0.0336	0.0749	0.0162	0.0929	0.0019
3	rs11914620	194264582	0.83	0.983767787599247	0.74	1.25408873140077	0.276441691303551	0.54777346065855	0.0123	0.0135	0.0127	0.0032	0.1775	0.0053	0.0035	0.0703	0.0022	0.1125	0.1268	0.0204	0.0051	0.1252	0.0169	0.0041	0.0031	0.0029	0.0023	0.0281	0.0276	0.0336	0.0748	0.0162	0.0929	0.0019
3	rs1773168	194266775	0.83	0.983767787599247	0.74	1.25408873140077	0.300763777770456	0.475025736722958	0.0123	0.0135	0.0125	0.0031	0.178	0.0054	0.0034	0.0706	0.0023	0.1126	0.127	0.0201	0.0051	0.1247	0.0167	0.0041	0.003	0.003	0.0023	0.0282	0.0276	0.0337	0.0747	0.0161	0.0931	0.0019
3	rs67959961	194266975	0.83	0.983767787599247	0.74	1.25408873140077	0.30047127390394	0.47597270842021	0.0123	0.0135	0.0124	0.0031	0.178	0.0053	0.0034	0.0706	0.0023	0.1127	0.1271	0.0201	0.0051	0.1247	0.0167	0.0041	0.003	0.003	0.0024	0.0282	0.0276	0.0337	0.0747	0.0161	0.0932	0.0019
3	rs34961990	194269592	0.83	0.983767787599247	0.74	1.25408873140077	0.311990645597676	0.458734739358722	0.0122	0.0135	0.0123	0.003	0.1781	0.0053	0.0034	0.0709	0.0023	0.1126	0.1272	0.0199	0.0051	0.1244	0.0167	0.0041	0.003	0.003	0.0024	0.0281	0.0274	0.0337	0.075	0.016	0.0934	0.002
3	rs1622475	194270777	0.83	0.983767787599247	0.74	1.25408873140077	0.329851566296133	0.532543317198004	0.0122	0.0134	0.0122	0.003	0.1783	0.0053	0.0034	0.071	0.0023	0.1125	0.1275	0.0198	0.0051	0.1244	0.0166	0.0041	0.003	0.003	0.0024	0.028	0.0273	0.0337	0.0751	0.0159	0.0935	0.002
3	rs12630064	194274236	0.83	0.983767787599247	0.74	1.25408873140077	0.354738966308829	0.503644303702754	0.0122	0.0134	0.0121	0.0029	0.1787	0.0053	0.0034	0.0713	0.0022	0.1123	0.1281	0.0196	0.0051	0.1242	0.0164	0.0043	0.003	0.0031	0.0024	0.0278	0.0273	0.0336	0.0753	0.0158	0.0934	0.002
3	rs705297	194275492	0.83	0.983767787599247	0.74	1.25408873140077	0.372230624605145	0.489962811840807	0.0121	0.0134	0.012	0.0028	0.1788	0.0053	0.0033	0.0714	0.0023	0.1124	0.1282	0.0195	0.0051	0.1241	0.0163	0.0043	0.003	0.0031	0.0024	0.0277	0.0272	0.0337	0.0752	0.0158	0.0934	0.002
3	rs9824402	194280585	0.83	0.983767787599247	0.74	1.25408873140077	0.389482494713887	0.525870485250927	0.0121	0.0132	0.0118	0.0026	0.1795	0.0052	0.0032	0.0718	0.0022	0.1125	0.1289	0.0193	0.0051	0.1236	0.0159	0.0044	0.0029	0.0031	0.0023	0.0277	0.0271	0.0337	0.0755	0.0155	0.094	0.002
3	rs7372987	194283161	0.83	0.983767787599247	0.74	1.25408873140077	0.4357184720904	0.572869634403749	0.0121	0.0132	0.0116	0.0026	0.1799	0.0052	0.0032	0.072	0.0022	0.113	0.1291	0.0192	0.0052	0.1231	0.0157	0.0045	0.0028	0.0031	0.0022	0.0276	0.0271	0.0336	0.076	0.0153	0.0938	0.002
3	rs67214572	194283600	0.83	0.983767787599247	0.74	1.25408873140077	0.441160092011578	0.600815099493927	0.0121	0.0132	0.0115	0.0026	0.1799	0.0052	0.0032	0.072	0.0022	0.113	0.1291	0.0192	0.0052	0.1231	0.0157	0.0045	0.0028	0.0031	0.0022	0.0276	0.0271	0.0336	0.0761	0.0153	0.0938	0.002
3	rs7634366	194285620	0.83	0.983767787599247	0.74	1.25408873140077	0.452803948932822	0.667315258765785	0.0121	0.0131	0.0115	0.0025	0.1799	0.0052	0.0031	0.0721	0.0022	0.1131	0.1293	0.0192	0.0052	0.1231	0.0156	0.0044	0.0028	0.0031	0.0022	0.0276	0.0272	0.0336	0.0762	0.0153	0.0938	0.002
3	rs938087	194291805	0.82	1.05572611347058	0.75	1.16700258790913	0.510495023476337	0.614329465855539	0.0121	0.013	0.0114	0.0024	0.1804	0.0052	0.003	0.0725	0.0022	0.1132	0.1297	0.019	0.0051	0.1233	0.015	0.0044	0.0027	0.0032	0.0022	0.0275	0.0274	0.0335	0.0765	0.0152	0.0934	0.0019
3	rs116635601	194298256	0.82	1.05572611347058	0.75	1.16700258790913	0.581606153779713	0.593369921204122	0.012	0.0129	0.0112	0.0023	0.1807	0.0052	0.0029	0.0733	0.0022	0.1132	0.13	0.0187	0.005	0.1235	0.015	0.0042	0.0026	0.0033	0.0023	0.0274	0.0278	0.0334	0.0762	0.0148	0.0934	0.002
3	rs7652066	194302369	0.82	1.05572611347058	0.75	1.16700258790913	0.605742760274994	0.548053903115687	0.012	0.0128	0.0112	0.0022	0.1809	0.0051	0.0029	0.0736	0.0022	0.1132	0.1302	0.0186	0.0049	0.1235	0.0149	0.0041	0.0025	0.0034	0.0023	0.0273	0.028	0.0333	0.0761	0.0146	0.0934	0.002
3	rs6784060	194304059	0.82	1.05572611347058	0.75	1.16700258790913	0.618154929909374	0.581248037712447	0.012	0.0128	0.0112	0.0022	0.181	0.0051	0.0029	0.0736	0.0022	0.1132	0.1302	0.0186	0.0049	0.1234	0.015	0.0041	0.0025	0.0034	0.0024	0.0273	0.028	0.0333	0.0761	0.0145	0.0935	0.002
3	rs9814348	194309012	0.81	1.13085046114427	0.75	1.16700258790913	0.604983781696802	0.558877694044763	0.0119	0.0128	0.0111	0.0022	0.181	0.0051	0.0028	0.0739	0.0021	0.113	0.13	0.0185	0.0047	0.1234	0.0154	0.0041	0.0025	0.0034	0.0024	0.0273	0.0281	0.0334	0.0761	0.0142	0.0935	0.0019
3	rs3732472	194309447	0.81	1.13085046114427	0.75	1.16700258790913	0.602502920285696	0.569753043920413	0.0119	0.0128	0.0111	0.0022	0.1811	0.0051	0.0028	0.074	0.0021	0.1129	0.1299	0.0185	0.0047	0.1235	0.0157	0.0041	0.0025	0.0035	0.0024	0.0273	0.0282	0.0335	0.0761	0.0141	0.0935	0.0019
3	rs999941	194310359	0.81	1.13085046114427	0.74	1.25408873140077	0.571219197586383	0.488463751739103	0.0119	0.0128	0.011	0.0023	0.1813	0.0051	0.0028	0.0741	0.002	0.1128	0.1295	0.0184	0.0046	0.1237	0.0164	0.004	0.0024	0.0035	0.0024	0.0273	0.0284	0.0336	0.0759	0.0139	0.0935	0.0019
3	rs73195026	194310362	0.81	1.13085046114427	0.74	1.25408873140077	0.566794390926768	0.492827923171108	0.0119	0.0128	0.011	0.0023	0.1813	0.0051	0.0028	0.0741	0.002	0.1128	0.1295	0.0184	0.0046	0.1237	0.0164	0.004	0.0024	0.0035	0.0024	0.0273	0.0283	0.0336	0.0759	0.0139	0.0935	0.0019
3	rs74382750	194315524	0.8	1.20917223849118	0.74	1.25408873140077	0.696790817161364	0.592512291966854	0.0121	0.0126	0.0107	0.0022	0.1814	0.0051	0.0027	0.0753	0.0018	0.1144	0.1295	0.0178	0.0045	0.1236	0.0166	0.0038	0.0022	0.0034	0.0023	0.0265	0.0289	0.0334	0.0761	0.0132	0.0939	0.0017
3	rs77570338	194317663	0.8	1.20917223849118	0.74	1.25408873140077	0.690478785446266	0.551983805753913	0.012	0.0126	0.0107	0.0022	0.1815	0.0051	0.0026	0.0753	0.0017	0.1145	0.1295	0.0178	0.0045	0.1236	0.0166	0.0038	0.0022	0.0034	0.0023	0.0265	0.0289	0.0334	0.0761	0.0131	0.0939	0.0017
3	rs1706018	194318434	0.8	1.20917223849118	0.74	1.25408873140077	0.694145448033893	0.555217097975813	0.0119	0.0126	0.0107	0.0022	0.1818	0.0051	0.0026	0.0753	0.0017	0.1145	0.1295	0.0178	0.0045	0.1235	0.0166	0.0038	0.0022	0.0034	0.0023	0.0265	0.0289	0.0334	0.0762	0.0131	0.0938	0.0017
3	rs80303955	194318693	0.8	1.20917223849118	0.74	1.25408873140077	0.691138143846848	0.545111025174999	0.0119	0.0126	0.0107	0.0022	0.1818	0.0051	0.0026	0.0753	0.0017	0.1145	0.1295	0.0178	0.0045	0.1235	0.0166	0.0038	0.0022	0.0034	0.0023	0.0265	0.0289	0.0334	0.0761	0.0131	0.0938	0.0017
3	rs7643421	194319120	0.8	1.20917223849118	0.74	1.25408873140077	0.689892925453675	0.536305983134215	0.0119	0.0126	0.0107	0.0022	0.1817	0.0051	0.0026	0.0753	0.0017	0.1145	0.1295	0.0178	0.0045	0.1236	0.0166	0.0038	0.0022	0.0034	0.0023	0.0265	0.0289	0.0334	0.0761	0.0131	0.0938	0.0017
3	rs66708454	194323940	0.8	1.20917223849118	0.74	1.25408873140077	0.685871165242587	0.565368512237746	0.0119	0.0126	0.0107	0.0022	0.1818	0.0051	0.0026	0.0753	0.0017	0.1145	0.1295	0.0177	0.0045	0.1236	0.0167	0.0038	0.0022	0.0034	0.0023	0.0266	0.029	0.0334	0.0761	0.0132	0.0937	0.0017
3	rs61739645	194325058	0.8	1.20917223849118	0.74	1.25408873140077	0.689453676488577	0.584094828097733	0.0119	0.0126	0.0107	0.0022	0.1818	0.0051	0.0026	0.0754	0.0017	0.1145	0.1295	0.0177	0.0045	0.1237	0.0167	0.0038	0.0022	0.0034	0.0022	0.0266	0.029	0.0333	0.0761	0.0132	0.0937	0.0017
3	rs789852	194327098	0.8	1.20917223849118	0.74	1.25408873140077	0.698188795167762	0.596517098116417	0.0118	0.0126	0.0107	0.0022	0.1819	0.0051	0.0026	0.0754	0.0017	0.1144	0.1294	0.0176	0.0045	0.1239	0.0167	0.0038	0.0021	0.0034	0.0022	0.0266	0.0291	0.0332	0.0761	0.0132	0.0937	0.0017
3	rs789857	194330250	0.8	1.20917223849118	0.75	1.16700258790913	0.720725876975557	0.589512932533067	0.0118	0.0126	0.0106	0.0023	0.1821	0.0051	0.0027	0.0754	0.0017	0.1145	0.1292	0.0175	0.0045	0.1241	0.0167	0.0038	0.0021	0.0035	0.0022	0.0265	0.0292	0.0331	0.076	0.0131	0.0936	0.0017
3	rs9942055	194334564	0.8	1.20917223849118	0.76	1.08372498247965	0.736027134123904	0.571027513776995	0.0117	0.0126	0.0105	0.0023	0.182	0.0052	0.0028	0.0755	0.0017	0.1145	0.1291	0.0174	0.0045	0.1242	0.0167	0.0039	0.0022	0.0035	0.0022	0.0265	0.0294	0.0331	0.0759	0.0132	0.0936	0.0017
3	rs922282	194337901	0.8	1.20917223849118	0.76	1.08372498247965	0.723191444123224	0.564803367552132	0.0117	0.0126	0.0105	0.0024	0.1817	0.0052	0.0028	0.0757	0.0016	0.1145	0.129	0.0175	0.0045	0.1241	0.0166	0.0039	0.0022	0.0035	0.0022	0.0268	0.0295	0.0329	0.0756	0.0132	0.0938	0.0017
3	rs116803428	194338399	0.8	1.20917223849118	0.77	1.00421642385407	0.723266216458519	0.584807048877221	0.0117	0.0126	0.0104	0.0024	0.1817	0.0052	0.0028	0.0757	0.0016	0.1145	0.129	0.0175	0.0045	0.1242	0.0166	0.004	0.0022	0.0035	0.0022	0.0268	0.0295	0.0329	0.0756	0.0132	0.0938	0.0017
3	rs12491529	194342144	0.8	1.20917223849118	0.77	1.00421642385407	0.687478605858706	0.54231192807685	0.0116	0.0125	0.0103	0.0024	0.182	0.0052	0.0029	0.0755	0.0015	0.1145	0.1288	0.0176	0.0045	0.1244	0.0166	0.004	0.0023	0.0035	0.0021	0.0269	0.0296	0.033	0.0753	0.0134	0.0934	0.0017
3	rs711989	194342906	0.8	1.20917223849118	0.77	1.00421642385407	0.683025756278375	0.536863975010518	0.0116	0.0125	0.0103	0.0024	0.1821	0.0052	0.0029	0.0755	0.0015	0.1145	0.1287	0.0176	0.0045	0.1244	0.0167	0.004	0.0024	0.0035	0.0021	0.027	0.0297	0.033	0.0753	0.0135	0.0933	0.0017
3	rs76004750	194343191	0.8	1.20917223849118	0.77	1.00421642385407	0.658803743261696	0.54301136817951	0.0117	0.0125	0.0103	0.0024	0.1822	0.0052	0.0029	0.0756	0.0014	0.1145	0.1287	0.0176	0.0045	0.1244	0.0167	0.004	0.0024	0.0035	0.0021	0.027	0.0297	0.033	0.0753	0.0135	0.0933	0.0017
3	rs1773189	194346803	0.79	1.29072091625847	0.77	1.00421642385407	0.60961344752984	0.518112232096857	0.0116	0.0124	0.0105	0.0024	0.1827	0.0053	0.0029	0.0758	0.0014	0.1144	0.1283	0.0176	0.0045	0.1243	0.0167	0.004	0.0025	0.0035	0.002	0.0274	0.0296	0.033	0.0746	0.0137	0.0929	0.0017
3	rs79990899	194347961	0.79	1.29072091625847	0.77	1.00421642385407	0.601952256512102	0.522264840801192	0.0116	0.0124	0.0105	0.0024	0.1827	0.0053	0.003	0.0759	0.0014	0.1144	0.1283	0.0176	0.0044	0.1242	0.0167	0.004	0.0026	0.0035	0.002	0.0274	0.0297	0.0329	0.0745	0.0138	0.0927	0.0017
3	rs1563970	194349178	0.79	1.29072091625847	0.77	1.00421642385407	0.621782367070408	0.513554018696574	0.0116	0.0124	0.0105	0.0024	0.1828	0.0053	0.003	0.076	0.0014	0.1144	0.1284	0.0177	0.0044	0.1241	0.0168	0.004	0.0026	0.0035	0.0021	0.0271	0.0298	0.0329	0.0745	0.0138	0.0926	0.0018
3	rs7645514	194352025	0.79	1.29072091625847	0.77	1.00421642385407	0.595773318944606	0.505979680037413	0.0117	0.0123	0.0106	0.0025	0.1828	0.0054	0.003	0.0758	0.0014	0.1145	0.1284	0.0177	0.0043	0.1241	0.0168	0.004	0.0027	0.0035	0.0021	0.0271	0.0299	0.0328	0.0744	0.014	0.0923	0.0018
3	rs1675955	194353875	0.79	1.29072091625847	0.77	1.00421642385407	0.571017721258052	0.508455416393232	0.0118	0.0122	0.0107	0.0025	0.1825	0.0054	0.003	0.0758	0.0014	0.1146	0.1284	0.0178	0.0043	0.1241	0.0168	0.004	0.0027	0.0035	0.002	0.0271	0.0301	0.0327	0.0744	0.0142	0.092	0.0018
3	rs6437397	194358623	0.79	1.29072091625847	0.77	1.00421642385407	0.547148318865371	0.479765475437379	0.0117	0.0119	0.0108	0.0026	0.1821	0.0054	0.0031	0.0755	0.0014	0.1144	0.1284	0.0183	0.0043	0.1238	0.0171	0.0041	0.0028	0.0036	0.002	0.0273	0.0303	0.0326	0.0741	0.0146	0.0918	0.0018
3	rs1491	194361714	0.78	1.37552415152317	0.77	1.00421642385407	0.517139230605569	0.425426289504591	0.0118	0.0118	0.0109	0.0026	0.1817	0.0055	0.0032	0.0754	0.0014	0.1139	0.1285	0.0186	0.0043	0.1239	0.0174	0.0042	0.0029	0.0038	0.002	0.0272	0.0304	0.0325	0.0739	0.0148	0.0916	0.0018
3	rs789990	194361863	0.78	1.37552415152317	0.78	0.928434583535755	0.513045629316633	0.432403595239717	0.0117	0.0118	0.011	0.0027	0.1816	0.0055	0.0033	0.0753	0.0014	0.1139	0.1284	0.0186	0.0043	0.1239	0.0174	0.0042	0.0029	0.0038	0.0019	0.0273	0.0305	0.0325	0.0739	0.0149	0.0916	0.0018
3	rs13322267	194362157	0.78	1.37552415152317	0.78	0.928434583535755	0.495633302986362	0.428713670318754	0.0117	0.0117	0.0111	0.0027	0.1813	0.0055	0.0033	0.0753	0.0014	0.1139	0.1284	0.0187	0.0043	0.1239	0.0174	0.0043	0.0029	0.0037	0.0019	0.0273	0.0306	0.0325	0.0738	0.0149	0.0916	0.0018
3	rs1060827	194362721	0.78	1.37552415152317	0.79	0.8563340912432	0.466302024117272	0.412996903317771	0.0117	0.0117	0.0114	0.0028	0.1806	0.0056	0.0035	0.0752	0.0013	0.1139	0.1282	0.0187	0.0043	0.124	0.0173	0.0043	0.003	0.0037	0.0019	0.0273	0.0307	0.0327	0.0737	0.0149	0.0917	0.0018
3	rs13061528	194363240	0.78	1.37552415152317	0.79	0.8563340912432	0.426217709387478	0.445384566207761	0.0116	0.0117	0.0116	0.0028	0.1804	0.0056	0.0036	0.0753	0.0012	0.1142	0.1279	0.0188	0.0041	0.124	0.0173	0.0043	0.0032	0.0036	0.0018	0.0272	0.0307	0.0327	0.0737	0.015	0.0917	0.0018
3	rs3821403	194369580	0.78	1.37552415152317	0.79	0.8563340912432	0.444310062558035	0.489962811840807	0.0114	0.0115	0.012	0.0029	0.1807	0.0057	0.0037	0.0756	0.0011	0.1144	0.1279	0.0189	0.0038	0.1242	0.0168	0.0042	0.0033	0.0034	0.0017	0.0267	0.031	0.0331	0.0735	0.015	0.0916	0.0018
3	rs77451984	194373832	0.78	1.37552415152317	0.79	0.8563340912432	0.444488692931632	0.486965872930003	0.0114	0.0116	0.012	0.0029	0.1807	0.0057	0.0037	0.0753	0.0011	0.1146	0.1281	0.0189	0.0038	0.1243	0.0166	0.0043	0.0032	0.0034	0.0017	0.0267	0.031	0.0331	0.0735	0.015	0.0916	0.0018
3	rs112097663	194377712	0.78	1.37552415152317	0.79	0.8563340912432	0.440211328609339	0.487646580298748	0.0114	0.0116	0.012	0.0029	0.1806	0.0057	0.0037	0.0753	0.0011	0.1146	0.1282	0.0189	0.0038	0.1243	0.0166	0.0043	0.0032	0.0034	0.0017	0.0267	0.031	0.0331	0.0735	0.015	0.0916	0.0018
3	rs1675946	194382112	0.78	1.37552415152317	0.79	0.8563340912432	0.448726590831766	0.498023258645714	0.0114	0.0115	0.012	0.0029	0.1806	0.0057	0.0037	0.0754	0.0011	0.1146	0.1281	0.0189	0.0038	0.1243	0.0166	0.0043	0.0032	0.0034	0.0017	0.0267	0.031	0.0331	0.0735	0.0149	0.0915	0.0017
3	rs9876550	194385800	0.78	1.37552415152317	0.79	0.8563340912432	0.448487310358279	0.501448813953978	0.0114	0.0115	0.012	0.0029	0.1807	0.0057	0.0037	0.0754	0.0011	0.1147	0.128	0.0189	0.0038	0.1242	0.0166	0.0043	0.0032	0.0034	0.0017	0.0267	0.031	0.0331	0.0735	0.0149	0.0916	0.0017
3	rs34423045	194387253	0.78	1.37552415152317	0.79	0.8563340912432	0.448965934024769	0.505842229040034	0.0114	0.0115	0.012	0.0029	0.1807	0.0057	0.0037	0.0754	0.0011	0.1146	0.1281	0.0189	0.0038	0.1242	0.0166	0.0043	0.0032	0.0034	0.0017	0.0267	0.031	0.0331	0.0736	0.0149	0.0916	0.0017
3	rs76552096	194387568	0.78	1.37552415152317	0.79	0.8563340912432	0.451182830543081	0.505017722189386	0.0114	0.0115	0.012	0.0029	0.1806	0.0057	0.0037	0.0754	0.0011	0.1146	0.128	0.0189	0.0038	0.1243	0.0166	0.0043	0.0032	0.0034	0.0017	0.0267	0.031	0.0331	0.0736	0.0149	0.0916	0.0017
3	rs1675923	194393208	0.78	1.37552415152317	0.79	0.8563340912432	0.459619548016053	0.514796160428951	0.0114	0.0114	0.0119	0.003	0.1807	0.0057	0.0037	0.0754	0.0011	0.1146	0.1281	0.0189	0.0038	0.1242	0.0167	0.0043	0.0033	0.0034	0.0017	0.0267	0.0311	0.0331	0.0735	0.0149	0.0916	0.0017
3	rs9873217	194400846	0.78	1.37552415152317	0.79	0.8563340912432	0.46010395737644	0.537003495501312	0.0112	0.0114	0.0119	0.003	0.1809	0.0057	0.0038	0.0753	0.0011	0.1146	0.1281	0.019	0.0039	0.124	0.0165	0.0043	0.0034	0.0033	0.0017	0.0267	0.0313	0.0331	0.0736	0.0151	0.0911	0.0018
3	rs1092553	194403491	0.78	1.37552415152317	0.79	0.8563340912432	0.469599729669362	0.566499214652932	0.0112	0.0114	0.0119	0.0029	0.181	0.0056	0.0038	0.0754	0.0011	0.1146	0.128	0.0191	0.0039	0.1239	0.0165	0.0043	0.0035	0.0033	0.0017	0.0267	0.0314	0.0331	0.0736	0.0151	0.0909	0.0018
3	rs4677854	194414147	0.78	1.37552415152317	0.8	0.78786632127418	0.473645620581469	0.621113212141656	0.0111	0.0115	0.0119	0.003	0.1812	0.0056	0.0039	0.0754	0.0011	0.1147	0.1278	0.0192	0.0038	0.1238	0.0164	0.0043	0.0036	0.0033	0.0017	0.0266	0.0316	0.0331	0.0735	0.0152	0.0909	0.0019
3	rs73890211	194418041	0.78	1.37552415152317	0.8	0.78786632127418	0.468927056673066	0.654266454458388	0.011	0.0114	0.012	0.003	0.1811	0.0056	0.0039	0.0753	0.0011	0.1144	0.1278	0.0193	0.0038	0.1237	0.0164	0.0043	0.0036	0.0032	0.0017	0.0266	0.0316	0.0331	0.0734	0.0152	0.0908	0.0019
3	rs59567874	194418528	0.78	1.37552415152317	0.8	0.78786632127418	0.467277941520798	0.618946279959521	0.011	0.0115	0.012	0.0031	0.1811	0.0057	0.004	0.0754	0.001	0.1139	0.1276	0.0196	0.0038	0.1236	0.0168	0.0043	0.0037	0.0031	0.0017	0.0267	0.0319	0.0332	0.0731	0.0155	0.0903	0.0019
3	rs116314135	194419383	0.78	1.37552415152317	0.8	0.78786632127418	0.483213590901086	0.619668392586217	0.0109	0.0116	0.0127	0.0032	0.182	0.0058	0.0043	0.0753	0.0011	0.1133	0.1265	0.0198	0.0038	0.1233	0.0171	0.0044	0.0038	0.003	0.0017	0.0268	0.0326	0.033	0.0718	0.0158	0.0898	0.0021
3	rs73202607	194419540	0.78	1.37552415152317	0.8	0.78786632127418	0.48501402195122	0.615338696786269	0.0109	0.0117	0.0128	0.0032	0.182	0.0059	0.0044	0.0752	0.0011	0.1132	0.1263	0.0199	0.0038	0.1233	0.0173	0.0044	0.0039	0.0029	0.0017	0.0267	0.0325	0.033	0.0717	0.0159	0.0897	0.0021
3	rs13084683	194419721	0.78	1.37552415152317	0.8	0.78786632127418	0.489810181402218	0.588656643693705	0.0109	0.0117	0.0129	0.0032	0.182	0.0059	0.0044	0.0753	0.0011	0.1131	0.1262	0.0199	0.0038	0.1232	0.0174	0.0045	0.0039	0.0029	0.0017	0.0267	0.0325	0.033	0.0715	0.016	0.0896	0.0021
3	rs73202608	194420905	0.78	1.37552415152317	0.8	0.78786632127418	0.493312604138624	0.613897058123758	0.0109	0.0117	0.013	0.0033	0.1817	0.006	0.0046	0.0753	0.0011	0.1133	0.1262	0.0201	0.0037	0.1229	0.0176	0.0045	0.0039	0.0028	0.0017	0.0267	0.0326	0.0331	0.0708	0.0162	0.0893	0.0022
3	rs11719740	194422312	0.78	1.37552415152317	0.8	0.78786632127418	0.477893448714604	0.587658017895726	0.0109	0.0117	0.0131	0.0034	0.1816	0.006	0.0048	0.0753	0.0011	0.1135	0.1261	0.0203	0.0037	0.1228	0.0177	0.0046	0.0039	0.0028	0.0017	0.0268	0.0326	0.0332	0.0703	0.0163	0.0892	0.0021
3	rs13098783	194423362	0.78	1.37552415152317	0.8	0.78786632127418	0.471927120163491	0.619379523743221	0.0107	0.0117	0.0134	0.0034	0.1812	0.0061	0.0049	0.0751	0.0011	0.1137	0.126	0.0205	0.0037	0.1225	0.0177	0.0046	0.004	0.0027	0.0017	0.0269	0.0327	0.0332	0.07	0.0164	0.0894	0.0021
3	rs112297975	194431460	0.78	1.37552415152317	0.8	0.78786632127418	0.504715066124452	0.711427609849081	0.0104	0.0116	0.0137	0.0036	0.1812	0.0062	0.0053	0.0749	0.0011	0.1146	0.1259	0.0205	0.0034	0.122	0.0178	0.0046	0.004	0.0026	0.0016	0.027	0.0329	0.0331	0.0693	0.0165	0.0894	0.002
3	rs74835598	194431955	0.78	1.37552415152317	0.8	0.78786632127418	0.504778410744721	0.716351273966527	0.0104	0.0116	0.0137	0.0036	0.1812	0.0062	0.0053	0.0749	0.0011	0.1146	0.1259	0.0205	0.0034	0.122	0.0178	0.0046	0.004	0.0026	0.0016	0.027	0.0329	0.0331	0.0693	0.0166	0.0894	0.002
3	rs12695042	194443560	0.78	1.37552415152317	0.8	0.78786632127418	0.524146851362197	0.769329621616871	0.0103	0.0116	0.0137	0.0036	0.181	0.0062	0.0054	0.0749	0.0011	0.1149	0.1258	0.0205	0.0034	0.1219	0.0178	0.0045	0.004	0.0025	0.0016	0.027	0.033	0.0332	0.0692	0.0166	0.0895	0.002
3	rs66621929	194448269	0.78	1.37552415152317	0.8	0.78786632127418	0.56345298066145	0.847958914269475	0.0102	0.0116	0.0138	0.0036	0.1813	0.0065	0.0054	0.0748	0.0011	0.1146	0.126	0.0205	0.0033	0.1216	0.0179	0.0046	0.004	0.0025	0.0016	0.0269	0.0331	0.0333	0.0691	0.0166	0.0895	0.002
3	rs67504425	194452689	0.78	1.37552415152317	0.81	0.722979171095748	0.598653156825611	0.885439736167394	0.0102	0.0116	0.0139	0.0036	0.1813	0.0068	0.0056	0.0747	0.0011	0.1148	0.1258	0.0202	0.0033	0.1211	0.0179	0.0046	0.0041	0.0025	0.0016	0.027	0.0331	0.0335	0.0688	0.0168	0.0895	0.002
3	rs78681874	194453081	0.78	1.37552415152317	0.81	0.722979171095748	0.610860007415211	0.942030294043294	0.0101	0.0116	0.0139	0.0036	0.1813	0.0068	0.0056	0.0746	0.0011	0.1149	0.1257	0.0202	0.0033	0.1211	0.0179	0.0046	0.0041	0.0025	0.0016	0.027	0.0331	0.0335	0.0688	0.0168	0.0895	0.002
3	rs13072717	194453146	0.78	1.37552415152317	0.81	0.722979171095748	0.614467757893824	0.955017273951555	0.0101	0.0116	0.0139	0.0036	0.1813	0.0068	0.0056	0.0746	0.0011	0.1148	0.1257	0.0202	0.0033	0.1211	0.0179	0.0046	0.004	0.0025	0.0016	0.027	0.0331	0.0335	0.0689	0.0168	0.0895	0.002
3	rs80276415	194458563	0.78	1.37552415152317	0.81	0.722979171095748	0.587580649177717	1.04913580777827	0.0101	0.0115	0.0146	0.0038	0.1807	0.0069	0.0058	0.0746	0.0012	0.1147	0.1254	0.0203	0.0032	0.1194	0.018	0.0048	0.0041	0.0023	0.0014	0.0272	0.0335	0.034	0.0686	0.0173	0.0896	0.0019
3	rs713600	194459512	0.78	1.37552415152317	0.81	0.722979171095748	0.5713535335771	1.06644206932155	0.0101	0.0115	0.0148	0.0038	0.1807	0.007	0.0058	0.0747	0.0012	0.1147	0.1254	0.0204	0.0032	0.119	0.018	0.0048	0.0041	0.0023	0.0014	0.0273	0.0336	0.034	0.0687	0.0174	0.0897	0.0019
3	rs713601	194459554	0.78	1.37552415152317	0.81	0.722979171095748	0.570279258724574	1.06287943285917	0.0101	0.0115	0.0148	0.0038	0.1806	0.007	0.0058	0.0747	0.0012	0.1147	0.1254	0.0204	0.0032	0.1189	0.018	0.0048	0.004	0.0023	0.0014	0.0273	0.0336	0.0341	0.0687	0.0173	0.0896	0.0019
3	rs71317920	194465233	0.78	1.37552415152317	0.81	0.722979171095748	0.510367652781767	1.01966225551404	0.01	0.0113	0.0156	0.0041	0.1794	0.0073	0.0058	0.0747	0.0012	0.1143	0.1245	0.0208	0.003	0.1175	0.0187	0.0049	0.0044	0.0023	0.0013	0.0275	0.0335	0.0348	0.0681	0.018	0.0898	0.0019
3	rs73077364	194467142	0.78	1.37552415152317	0.81	0.722979171095748	0.503069444528123	1.10740757389765	0.0101	0.0112	0.016	0.0042	0.179	0.0074	0.0058	0.0745	0.0012	0.1143	0.1243	0.021	0.003	0.1169	0.019	0.0049	0.0045	0.0023	0.0012	0.0277	0.0335	0.0351	0.0679	0.0184	0.0896	0.0019
3	rs114756303	194469248	0.78	1.37552415152317	0.81	0.722979171095748	0.508522487071111	1.17811657258593	0.0101	0.0112	0.0164	0.0044	0.1785	0.0075	0.006	0.0743	0.0012	0.1142	0.124	0.0212	0.0029	0.1163	0.0193	0.0049	0.0046	0.0023	0.0011	0.0279	0.0334	0.0354	0.0676	0.0188	0.0894	0.0019
3	rs58005101	194471407	0.78	1.37552415152317	0.81	0.722979171095748	0.504968467479151	1.18719606800701	0.0102	0.0112	0.0166	0.0044	0.1782	0.0076	0.0061	0.0742	0.0011	0.1141	0.1239	0.0213	0.0029	0.116	0.0194	0.0049	0.0047	0.0024	0.0011	0.028	0.0334	0.0356	0.0675	0.019	0.0893	0.0019
3	rs7613256	194476816	0.78	1.37552415152317	0.81	0.722979171095748	0.496638472625915	1.22181021881329	0.0102	0.0111	0.0167	0.0045	0.1782	0.0077	0.0062	0.0741	0.0011	0.1141	0.1238	0.0213	0.0028	0.116	0.0195	0.0049	0.0048	0.0024	0.0011	0.028	0.0334	0.0356	0.0674	0.019	0.0892	0.0019
3	rs80135826	194481855	0.78	1.37552415152317	0.81	0.722979171095748	0.483958203953322	1.23660311519385	0.0102	0.0111	0.0168	0.0045	0.1781	0.0077	0.0062	0.074	0.0012	0.114	0.1237	0.0214	0.0028	0.1159	0.0196	0.0049	0.0049	0.0024	0.0011	0.028	0.0334	0.0357	0.0674	0.0192	0.0891	0.0019
