## Supplementary Tab. 2 for "Sparse haplotype-based fine-scale local ancestry inference at scale reveals recent selection on immune responses": 304206_file03 (part 37 of 161)

Chromosome	rs_number	hg19_GRCh37_Position	LDAS_26pop	-log10(p_LDAS_26pop)	LDAS_5continent	-log10(p_LDAS_5continent)	-log10(p_AAS_26pop)	-log10(p_AAS_5continent)	prob_ACB	prob_ASW	prob_BEB	prob_CDX	prob_CEU	prob_CHB	prob_CHS	prob_CLM	prob_ESN	prob_FIN	prob_GBR	prob_GIH	prob_GWD	prob_IBS	prob_ITU	prob_JPT	prob_KHV	prob_LWK	prob_MSL	prob_MXL	prob_PEL	prob_PJL	prob_PUR	prob_STU	prob_TSI	prob_YRI
3	rs7645985	194498118	0.78	1.37552415152317	0.81	0.722979171095748	0.480117011905161	1.27765122683243	0.0102	0.0111	0.0169	0.0046	0.1779	0.0078	0.0063	0.0737	0.0012	0.1139	0.1234	0.0215	0.0028	0.1156	0.0198	0.005	0.005	0.0024	0.0011	0.028	0.0333	0.0358	0.0673	0.0194	0.0889	0.0019
3	rs12487771	194500926	0.78	1.37552415152317	0.81	0.722979171095748	0.48557343492309	1.33593826717254	0.0102	0.0111	0.0169	0.0047	0.1778	0.0078	0.0064	0.0737	0.0012	0.1139	0.1234	0.0215	0.0028	0.1156	0.0198	0.0051	0.005	0.0024	0.0011	0.0281	0.0333	0.0358	0.0672	0.0195	0.0889	0.0019
3	rs79049073	194502514	0.78	1.37552415152317	0.81	0.722979171095748	0.492373275291567	1.40927333091168	0.0102	0.0111	0.0171	0.0048	0.1781	0.0079	0.0065	0.0733	0.0011	0.114	0.1231	0.0216	0.0028	0.1155	0.02	0.0052	0.005	0.0024	0.001	0.0283	0.0334	0.0359	0.0667	0.0197	0.0882	0.0019
3	rs4234202	194504603	0.78	1.37552415152317	0.81	0.722979171095748	0.481911853449837	1.41454830918743	0.0102	0.0112	0.0173	0.005	0.1787	0.0079	0.0066	0.073	0.0011	0.1141	0.1228	0.0216	0.0027	0.1155	0.0202	0.0053	0.0051	0.0025	0.001	0.0284	0.0334	0.0361	0.0662	0.0199	0.0871	0.0018
3	rs62291028	194504999	0.78	1.37552415152317	0.82	0.661616834019215	0.487253544133073	1.42527832788638	0.0102	0.0112	0.0174	0.005	0.1787	0.008	0.0066	0.0729	0.0011	0.114	0.1227	0.0216	0.0027	0.1154	0.0203	0.0053	0.0051	0.0025	0.001	0.0284	0.0334	0.0361	0.0662	0.02	0.087	0.0018
3	rs6774063	194507833	0.78	1.37552415152317	0.82	0.661616834019215	0.458288709112343	1.51141117263208	0.0102	0.0112	0.0178	0.0053	0.1785	0.008	0.0067	0.0726	0.0011	0.1139	0.1222	0.0214	0.0027	0.1157	0.0207	0.0054	0.0052	0.0026	0.001	0.0285	0.0334	0.0364	0.0661	0.0202	0.0862	0.0017
3	rs75249457	194510087	0.78	1.37552415152317	0.82	0.661616834019215	0.438021173666699	1.61413201706234	0.0103	0.0112	0.0179	0.0054	0.1786	0.008	0.0068	0.0724	0.0011	0.1137	0.122	0.0213	0.0027	0.1157	0.0209	0.0054	0.0053	0.0026	0.0011	0.0286	0.0334	0.0365	0.066	0.0203	0.0859	0.0017
3	rs9874101	194521981	0.77	1.46360790478102	0.82	0.661616834019215	0.400091324680187	1.80873431491813	0.0103	0.0113	0.0181	0.0055	0.1787	0.0079	0.0069	0.0724	0.0012	0.1135	0.1216	0.0212	0.0027	0.1158	0.0211	0.0055	0.0055	0.0026	0.0011	0.0288	0.0334	0.0365	0.0658	0.0205	0.0854	0.0016
3	rs80029185	194525295	0.77	1.46360790478102	0.82	0.661616834019215	0.397946794025112	1.91986268720136	0.0103	0.0113	0.0182	0.0055	0.1786	0.008	0.0069	0.0723	0.0012	0.1135	0.1217	0.0211	0.0028	0.1156	0.0211	0.0055	0.0055	0.0026	0.0011	0.0289	0.0333	0.0366	0.0658	0.0203	0.0853	0.0016
3	rs6801745	194527856	0.77	1.46360790478102	0.82	0.661616834019215	0.392610862121843	1.85140559591151	0.0103	0.0114	0.0182	0.0054	0.1786	0.008	0.0069	0.0723	0.0012	0.1135	0.1218	0.0211	0.0028	0.1155	0.0211	0.0055	0.0056	0.0027	0.0011	0.029	0.0333	0.0366	0.0657	0.0202	0.0852	0.0016
3	rs34816120	194528883	0.77	1.46360790478102	0.82	0.661616834019215	0.410213817782239	2.15237043360223	0.0103	0.0115	0.0183	0.0055	0.1785	0.008	0.0069	0.0723	0.0012	0.1135	0.1219	0.021	0.0028	0.1154	0.0211	0.0055	0.0056	0.0027	0.0011	0.029	0.0333	0.0366	0.0656	0.0201	0.0851	0.0015
3	rs73202657	194531253	0.77	1.46360790478102	0.82	0.661616834019215	0.474444527809918	2.30201558697849	0.0104	0.0115	0.0183	0.0055	0.1783	0.008	0.007	0.0723	0.0012	0.1134	0.1219	0.021	0.0028	0.1154	0.0211	0.0054	0.0057	0.0027	0.0012	0.0291	0.0332	0.0366	0.0655	0.0202	0.0849	0.0015
3	rs4488776	194532442	0.77	1.46360790478102	0.82	0.661616834019215	0.490497207325209	2.18081709946287	0.0104	0.0116	0.0184	0.0055	0.1783	0.008	0.007	0.0722	0.0012	0.1134	0.1219	0.021	0.0028	0.1155	0.0212	0.0054	0.0057	0.0027	0.0012	0.0292	0.0332	0.0366	0.0654	0.0202	0.0848	0.0015
3	rs9814219	194536533	0.77	1.46360790478102	0.83	0.603719568470427	0.500858258234361	2.15345667095387	0.0105	0.0116	0.0185	0.0056	0.1781	0.0081	0.007	0.072	0.0012	0.1135	0.1213	0.0209	0.0029	0.1157	0.0213	0.0054	0.0057	0.0027	0.0013	0.0294	0.0331	0.0366	0.0651	0.0204	0.0846	0.0015
3	rs76446049	194537168	0.77	1.46360790478102	0.83	0.603719568470427	0.591056110710179	2.4376267931211	0.0105	0.0116	0.0185	0.0056	0.178	0.0081	0.007	0.072	0.0012	0.1134	0.1213	0.0209	0.0029	0.1157	0.0213	0.0054	0.0057	0.0027	0.0013	0.0294	0.033	0.0366	0.0651	0.0204	0.0845	0.0015
3	rs4234204	194538502	0.77	1.46360790478102	0.83	0.603719568470427	0.456356314689751	1.27129535571056	0.011	0.0122	0.0196	0.0066	0.1755	0.0083	0.0074	0.0733	0.0014	0.1126	0.1181	0.0207	0.0029	0.1159	0.0217	0.0054	0.0068	0.0032	0.0016	0.0301	0.0318	0.0358	0.0643	0.0222	0.0835	0.002
3	rs4234205	194538559	0.77	1.46360790478102	0.83	0.603719568470427	0.444786488782363	1.29104975705895	0.0111	0.0122	0.0197	0.0066	0.1755	0.0083	0.0074	0.0734	0.0015	0.1126	0.1178	0.0207	0.003	0.1159	0.0218	0.0054	0.0068	0.0032	0.0016	0.0301	0.0318	0.0359	0.0641	0.0223	0.0833	0.0021
3	Affx-21962343	194538565	0.77	1.46360790478102	0.83	0.603719568470427	0.448606942754622	1.38616988016011	0.0111	0.0122	0.0197	0.0066	0.1755	0.0083	0.0074	0.0734	0.0015	0.1126	0.1178	0.0207	0.003	0.1159	0.0218	0.0054	0.0068	0.0032	0.0016	0.0301	0.0318	0.0359	0.0641	0.0223	0.0833	0.0021
3	rs6772734	194538971	0.77	1.46360790478102	0.84	0.549223467132668	0.422609110696071	1.19761143048108	0.0114	0.0123	0.0199	0.0066	0.1746	0.0083	0.0073	0.073	0.0018	0.1122	0.1188	0.0206	0.0031	0.1159	0.0222	0.0054	0.007	0.0033	0.0018	0.0303	0.0314	0.0355	0.063	0.0228	0.0831	0.0021
3	rs116702262	194539506	0.77	1.46360790478102	0.84	0.549223467132668	0.353517459702541	0.858655810359267	0.012	0.0124	0.0202	0.0066	0.1733	0.0083	0.0072	0.0728	0.0019	0.1119	0.1203	0.0206	0.0031	0.116	0.0227	0.0054	0.0071	0.0035	0.0019	0.0306	0.0309	0.035	0.0617	0.0235	0.0831	0.0021
3	rs34896635	194540958	0.77	1.46360790478102	0.84	0.549223467132668	0.339912288381368	0.63197445647174	0.013	0.0128	0.0207	0.0065	0.1722	0.0084	0.007	0.0728	0.0021	0.1103	0.1247	0.0205	0.0032	0.1161	0.0233	0.0053	0.0072	0.0038	0.0022	0.0312	0.0297	0.0336	0.0589	0.0242	0.082	0.0023
3	rs13084581	194542857	0.77	1.46360790478102	0.84	0.549223467132668	0.431541784574359	0.915533843435073	0.0139	0.0133	0.0212	0.0063	0.1738	0.0083	0.0068	0.0732	0.0022	0.1085	0.1268	0.0206	0.0032	0.116	0.0239	0.0051	0.0072	0.0041	0.0025	0.0317	0.0286	0.0324	0.0572	0.0243	0.0804	0.0024
3	rs6437420	194543369	0.77	1.46360790478102	0.84	0.549223467132668	0.380669176364689	0.724125051517381	0.014	0.0133	0.0213	0.0063	0.1739	0.0083	0.0069	0.0733	0.0022	0.1082	0.1269	0.0206	0.0033	0.116	0.0239	0.0052	0.0073	0.0041	0.0025	0.0316	0.0285	0.0323	0.0572	0.0243	0.0803	0.0024
3	rs56208342	194543609	0.77	1.46360790478102	0.84	0.549223467132668	0.369403004889658	0.635749945461327	0.014	0.0134	0.0213	0.0063	0.1739	0.0083	0.0069	0.0733	0.0022	0.1082	0.1269	0.0206	0.0033	0.1159	0.0239	0.0052	0.0073	0.0041	0.0025	0.0316	0.0285	0.0323	0.0572	0.0243	0.0803	0.0024
3	rs9860061	194544290	0.77	1.46360790478102	0.84	0.549223467132668	0.349760413313804	0.561133292492757	0.014	0.0134	0.0213	0.0062	0.1739	0.0083	0.0069	0.0733	0.0022	0.1081	0.1271	0.0206	0.0034	0.1159	0.024	0.0052	0.0073	0.0041	0.0025	0.0317	0.0284	0.0322	0.0572	0.0242	0.0803	0.0024
3	rs4677644	194545903	0.77	1.46360790478102	0.84	0.549223467132668	0.312139816450251	0.495697307837316	0.014	0.0134	0.0215	0.0062	0.174	0.0083	0.0069	0.0734	0.0022	0.108	0.1273	0.0205	0.0034	0.1158	0.024	0.0053	0.0073	0.0041	0.0025	0.0318	0.0281	0.0321	0.0574	0.0241	0.0803	0.0024
3	rs6789827	194546723	0.77	1.46360790478102	0.84	0.549223467132668	0.296343699763888	0.407404028475456	0.014	0.0134	0.0215	0.0061	0.1743	0.0081	0.0067	0.0732	0.0022	0.108	0.1273	0.0204	0.0034	0.1159	0.0239	0.0052	0.0071	0.004	0.0026	0.032	0.028	0.0322	0.0574	0.0241	0.0808	0.0025
3	rs35926078	194546760	0.77	1.46360790478102	0.85	0.498060230126391	0.295183760287697	0.414039727461123	0.014	0.0134	0.0214	0.0061	0.1744	0.0081	0.0067	0.0732	0.0022	0.108	0.1272	0.0204	0.0034	0.1159	0.0239	0.0052	0.0071	0.004	0.0026	0.032	0.028	0.0322	0.0574	0.0241	0.0808	0.0025
3	rs7431261	194549739	0.77	1.46360790478102	0.85	0.498060230126391	0.290041836547242	0.409872733343736	0.014	0.0136	0.0215	0.0061	0.1744	0.0081	0.0067	0.0733	0.0022	0.1077	0.1272	0.0204	0.0033	0.1161	0.0239	0.0053	0.0071	0.004	0.0026	0.0319	0.028	0.032	0.0573	0.0241	0.081	0.0025
3	rs4677758	194551215	0.77	1.46360790478102	0.85	0.498060230126391	0.278637234568107	0.418218156934874	0.014	0.0136	0.0215	0.0061	0.1745	0.0081	0.0067	0.0732	0.0022	0.1078	0.1271	0.0203	0.0034	0.1161	0.0238	0.0053	0.007	0.004	0.0026	0.0319	0.028	0.032	0.0574	0.0241	0.081	0.0025
3	rs13076196	194551495	0.77	1.46360790478102	0.85	0.498060230126391	0.277982265717706	0.435573122464594	0.014	0.0136	0.0215	0.0061	0.1745	0.0081	0.0067	0.0732	0.0022	0.1078	0.1271	0.0203	0.0034	0.1161	0.0238	0.0053	0.007	0.004	0.0026	0.0319	0.028	0.032	0.0574	0.0241	0.0811	0.0025
3	rs58539254	194553230	0.77	1.46360790478102	0.85	0.498060230126391	0.260476681033783	0.397183414126187	0.014	0.0139	0.0214	0.0061	0.1747	0.0079	0.0066	0.0735	0.0022	0.1077	0.1274	0.0201	0.0034	0.1162	0.0239	0.0052	0.0068	0.004	0.0026	0.0319	0.0279	0.0319	0.0573	0.024	0.0812	0.0025
3	rs871570	194558537	0.78	1.37552415152317	0.85	0.498060230126391	0.134939067150081	0.198115648868462	0.0142	0.0142	0.0205	0.0054	0.1772	0.007	0.006	0.075	0.0019	0.1065	0.1294	0.0205	0.0033	0.1173	0.0246	0.0052	0.0059	0.0039	0.0024	0.032	0.0272	0.0303	0.0564	0.0232	0.0826	0.0024
3	rs58778231	194560699	0.78	1.37552415152317	0.85	0.498060230126391	0.105332008126147	0.257825700739154	0.0141	0.0144	0.0199	0.0049	0.1776	0.0065	0.0055	0.0759	0.0018	0.1059	0.1304	0.0209	0.0032	0.118	0.0247	0.0049	0.0052	0.0038	0.0022	0.0321	0.0273	0.03	0.0566	0.0231	0.0836	0.0022
3	rs10933678	194562734	0.79	1.29072091625847	0.85	0.498060230126391	0.0993230080580224	0.263862866923018	0.0141	0.0145	0.0197	0.0047	0.1776	0.0063	0.0053	0.0764	0.0017	0.1056	0.1309	0.021	0.0032	0.1182	0.0247	0.0048	0.0049	0.0038	0.0021	0.0322	0.0273	0.0298	0.0567	0.023	0.0838	0.002
3	rs78625508	194564519	0.79	1.29072091625847	0.85	0.498060230126391	0.0917412228024995	0.225046943191918	0.0142	0.0146	0.0196	0.0047	0.1776	0.0063	0.0052	0.0766	0.0017	0.1056	0.1311	0.021	0.0032	0.1182	0.0247	0.0048	0.0048	0.0038	0.0021	0.0322	0.0273	0.0298	0.0567	0.023	0.0839	0.002
3	rs6764953	194564931	0.79	1.29072091625847	0.85	0.498060230126391	0.0875814390439385	0.188098317716734	0.0142	0.0146	0.0196	0.0046	0.1776	0.0062	0.0052	0.0767	0.0017	0.1056	0.1311	0.0211	0.0032	0.1182	0.0247	0.0048	0.0048	0.0038	0.0021	0.0322	0.0273	0.0298	0.0568	0.023	0.0839	0.002
3	rs56823724	194567900	0.79	1.29072091625847	0.85	0.498060230126391	0.0794483307834244	0.184019178065033	0.0142	0.0146	0.0196	0.0046	0.1775	0.0062	0.0052	0.0767	0.0016	0.1054	0.1315	0.0211	0.0032	0.1182	0.0247	0.0048	0.0047	0.0038	0.0021	0.0323	0.0273	0.0298	0.0569	0.023	0.084	0.002
3	rs7645319	194568377	0.79	1.29072091625847	0.85	0.498060230126391	0.0771329160180881	0.173757448789393	0.0142	0.0146	0.0196	0.0045	0.1775	0.0062	0.0052	0.0767	0.0016	0.1054	0.1316	0.0211	0.0032	0.1183	0.0247	0.0048	0.0047	0.0038	0.002	0.0323	0.0272	0.0297	0.0569	0.023	0.0841	0.002
3	rs73206324	194569685	0.79	1.29072091625847	0.85	0.498060230126391	0.0738164187709408	0.13032226683604	0.0142	0.0146	0.0195	0.0045	0.1775	0.0061	0.0051	0.0768	0.0016	0.1054	0.1317	0.0211	0.0031	0.1183	0.0247	0.0048	0.0046	0.0038	0.002	0.0323	0.0272	0.0297	0.0571	0.023	0.0841	0.0019
3	rs115202389	194573701	0.79	1.29072091625847	0.85	0.498060230126391	0.0939289788682963	0.183816025136893	0.0143	0.0146	0.0191	0.0042	0.1781	0.0059	0.0049	0.0774	0.0014	0.1051	0.1331	0.0212	0.003	0.1186	0.0248	0.0046	0.0043	0.0036	0.0019	0.0326	0.0272	0.0292	0.0575	0.0229	0.084	0.0017
3	rs56149727	194575051	0.79	1.29072091625847	0.85	0.498060230126391	0.0976646256299366	0.252057947031788	0.0143	0.0146	0.0189	0.0041	0.1783	0.0058	0.0048	0.0775	0.0013	0.1049	0.1335	0.0212	0.003	0.1187	0.0248	0.0045	0.0042	0.0036	0.0018	0.0326	0.0272	0.029	0.0577	0.0229	0.084	0.0016
3	rs4677767	194577114	0.79	1.29072091625847	0.85	0.498060230126391	0.0889624261004124	0.177857822252424	0.0143	0.0146	0.0186	0.004	0.1784	0.0056	0.0046	0.0776	0.0013	0.1049	0.1341	0.0213	0.0029	0.119	0.0248	0.0044	0.0041	0.0036	0.0018	0.0327	0.0272	0.029	0.0577	0.023	0.084	0.0016
3	rs6775888	194577691	0.79	1.29072091625847	0.86	0.450156947394433	0.0853723624312012	0.170877291106664	0.0143	0.0146	0.0186	0.004	0.1784	0.0056	0.0046	0.0776	0.0013	0.1048	0.1341	0.0213	0.0029	0.119	0.0248	0.0044	0.0041	0.0036	0.0018	0.0327	0.0273	0.0289	0.0578	0.0229	0.0841	0.0017
3	rs6779877	194579724	0.79	1.29072091625847	0.86	0.450156947394433	0.0831532702855954	0.17695490567372	0.0143	0.0146	0.0185	0.0039	0.1783	0.0056	0.0047	0.0778	0.0012	0.1048	0.1342	0.0214	0.0029	0.1189	0.0248	0.0044	0.004	0.0035	0.0018	0.0327	0.0273	0.029	0.0578	0.0227	0.0841	0.0016
3	rs11715467	194584999	0.79	1.29072091625847	0.86	0.450156947394433	0.073583124508146	0.155293550685093	0.0144	0.0147	0.0183	0.0038	0.1781	0.0054	0.0047	0.0779	0.0013	0.1048	0.1348	0.0215	0.0029	0.1191	0.0248	0.0044	0.0039	0.0034	0.0017	0.0328	0.0274	0.0291	0.0577	0.0225	0.084	0.0016
3	rs11719165	194586088	0.79	1.29072091625847	0.86	0.450156947394433	0.0710483927217864	0.147420018860271	0.0144	0.0147	0.0183	0.0038	0.1781	0.0053	0.0047	0.0779	0.0013	0.1047	0.135	0.0217	0.0028	0.1191	0.0248	0.0044	0.0038	0.0034	0.0017	0.0328	0.0274	0.0291	0.0578	0.0224	0.0839	0.0017
3	rs1864914	194591669	0.8	1.20917223849118	0.86	0.450156947394433	0.0852092921887306	0.200307363625647	0.0142	0.0147	0.0179	0.0033	0.1793	0.0043	0.0044	0.0777	0.0012	0.1041	0.1363	0.0225	0.0028	0.1197	0.0248	0.0041	0.0034	0.0034	0.0017	0.0331	0.0279	0.0274	0.0587	0.0224	0.0839	0.0017
3	rs2410889	194592406	0.8	1.20917223849118	0.86	0.450156947394433	0.0873683764560646	0.205874635080142	0.0142	0.0147	0.0179	0.0034	0.1792	0.0043	0.0045	0.0777	0.0012	0.1041	0.1363	0.0225	0.0029	0.1198	0.0249	0.0041	0.0034	0.0034	0.0017	0.0331	0.0278	0.0274	0.0588	0.0224	0.084	0.0017
3	rs9854194	194598100	0.8	1.20917223849118	0.86	0.450156947394433	0.0804541640066358	0.154910747788584	0.0143	0.0147	0.0178	0.0033	0.1794	0.0042	0.0044	0.0774	0.0012	0.1042	0.1367	0.0227	0.0029	0.1197	0.025	0.0041	0.0033	0.0034	0.0017	0.0331	0.0275	0.027	0.059	0.0225	0.084	0.0017
3	rs76374945	194607718	0.8	1.20917223849118	0.86	0.450156947394433	0.0820349653370204	0.1634095378146	0.0143	0.0147	0.0177	0.0033	0.1794	0.0041	0.0043	0.0774	0.0012	0.1043	0.137	0.0229	0.0029	0.1196	0.0251	0.0041	0.0032	0.0034	0.0016	0.0331	0.0274	0.0269	0.0592	0.0225	0.0841	0.0017
3	rs77818689	194609589	0.8	1.20917223849118	0.86	0.450156947394433	0.0813324641777969	0.168013964739432	0.0143	0.0147	0.0177	0.0033	0.1795	0.0041	0.0043	0.0774	0.0012	0.1043	0.137	0.0229	0.0029	0.1196	0.0251	0.0041	0.0032	0.0034	0.0015	0.0331	0.0274	0.0268	0.0592	0.0225	0.0841	0.0017
3	rs73210333	194622959	0.8	1.20917223849118	0.86	0.450156947394433	0.0829929192835998	0.160300473335357	0.0143	0.0147	0.0176	0.0033	0.1797	0.004	0.0043	0.0774	0.0011	0.1044	0.1371	0.0231	0.0029	0.1195	0.025	0.0041	0.0032	0.0034	0.0015	0.0331	0.0273	0.0267	0.0593	0.0226	0.084	0.0016
3	rs12497228	194629536	0.8	1.20917223849118	0.86	0.450156947394433	0.0815586547015055	0.165265487847853	0.0143	0.0147	0.0176	0.0033	0.1798	0.004	0.0043	0.0774	0.0011	0.1044	0.1371	0.0232	0.0029	0.1194	0.025	0.0041	0.0031	0.0034	0.0015	0.0331	0.0272	0.0266	0.0594	0.0226	0.084	0.0016
3	rs58137042	194631647	0.8	1.20917223849118	0.86	0.450156947394433	0.0920587545233605	0.160591050923285	0.0144	0.0146	0.0174	0.0033	0.1801	0.0039	0.0042	0.0773	0.0011	0.1045	0.1371	0.0234	0.0028	0.1193	0.025	0.004	0.0031	0.0033	0.0015	0.0331	0.0271	0.0264	0.0596	0.0228	0.0842	0.0016
3	rs115404268	194646559	0.8	1.20917223849118	0.86	0.450156947394433	0.114928479809725	0.155676690275074	0.0144	0.0145	0.017	0.0033	0.1803	0.0037	0.0041	0.0773	0.001	0.1045	0.137	0.0237	0.0028	0.1189	0.0253	0.0039	0.003	0.0033	0.0015	0.0331	0.027	0.0261	0.06	0.0231	0.0845	0.0015
3	rs726888	194648652	0.8	1.20917223849118	0.86	0.450156947394433	0.114115991440124	0.154815099722716	0.0144	0.0145	0.017	0.0033	0.1803	0.0037	0.0041	0.0773	0.001	0.1045	0.137	0.0237	0.0028	0.119	0.0253	0.0039	0.003	0.0033	0.0015	0.0331	0.027	0.0261	0.06	0.0232	0.0845	0.0015
3	rs79598459	194649736	0.8	1.20917223849118	0.86	0.450156947394433	0.114451763715974	0.155197818379326	0.0144	0.0145	0.017	0.0033	0.1803	0.0037	0.0041	0.0773	0.001	0.1045	0.137	0.0237	0.0028	0.119	0.0253	0.0039	0.003	0.0033	0.0014	0.0331	0.0271	0.026	0.06	0.0232	0.0845	0.0015
3	rs6795453	194651441	0.81	1.13085046114427	0.86	0.450156947394433	0.114451763715974	0.146950423744649	0.0144	0.0145	0.017	0.0033	0.1803	0.0037	0.0041	0.0773	0.001	0.1046	0.137	0.0238	0.0028	0.119	0.0253	0.0039	0.003	0.0033	0.0014	0.0331	0.0272	0.0259	0.06	0.0232	0.0845	0.0015
3	rs7651837	194654906	0.81	1.13085046114427	0.86	0.450156947394433	0.115829133024715	0.156156087589922	0.0144	0.0145	0.017	0.0033	0.1803	0.0037	0.004	0.0773	0.001	0.1046	0.1371	0.0238	0.0028	0.1189	0.0253	0.0039	0.003	0.0033	0.0014	0.0331	0.0273	0.0259	0.06	0.0232	0.0845	0.0015
3	rs73204843	194655678	0.81	1.13085046114427	0.86	0.450156947394433	0.116649081324515	0.155868386197189	0.0144	0.0145	0.017	0.0033	0.1803	0.0037	0.004	0.0773	0.001	0.1045	0.137	0.0238	0.0028	0.1189	0.0252	0.0039	0.003	0.0033	0.0014	0.0331	0.0273	0.0259	0.06	0.0232	0.0845	0.0015
3	rs73889977	194659072	0.81	1.13085046114427	0.87	0.405435896572436	0.115800922239674	0.159623183808191	0.0144	0.0145	0.017	0.0033	0.1804	0.0037	0.004	0.0773	0.001	0.1045	0.137	0.0238	0.0028	0.1189	0.0252	0.0039	0.003	0.0033	0.0014	0.0331	0.0273	0.0259	0.06	0.0232	0.0846	0.0015
3	rs9864709	194659799	0.81	1.13085046114427	0.87	0.405435896572436	0.115547214997881	0.16899940789326	0.0144	0.0145	0.017	0.0033	0.1804	0.0037	0.004	0.0773	0.001	0.1045	0.137	0.0238	0.0028	0.1189	0.0252	0.0039	0.003	0.0033	0.0014	0.0331	0.0273	0.0259	0.06	0.0232	0.0846	0.0015
3	rs55962141	194667220	0.81	1.13085046114427	0.87	0.405435896572436	0.185497067690653	0.364691529659476	0.0146	0.0147	0.0168	0.0031	0.1814	0.0033	0.0035	0.0776	0.0011	0.1042	0.1371	0.0246	0.0032	0.1178	0.0249	0.0034	0.0026	0.0032	0.0015	0.0331	0.0273	0.0249	0.0618	0.0234	0.0847	0.0015
3	rs2568909	194669320	0.81	1.13085046114427	0.87	0.405435896572436	0.180717476192639	0.36167388691538	0.0146	0.0148	0.0168	0.0031	0.1816	0.0032	0.0033	0.0776	0.0011	0.1042	0.1372	0.0248	0.0032	0.1175	0.0248	0.0033	0.0025	0.0032	0.0015	0.0332	0.0273	0.0246	0.0622	0.0234	0.0847	0.0014
3	rs823009	194674114	0.81	1.13085046114427	0.87	0.405435896572436	0.186319362004565	0.373660076557514	0.0146	0.0149	0.0168	0.0031	0.1822	0.0032	0.0033	0.0777	0.0011	0.104	0.1369	0.0249	0.0033	0.1176	0.0246	0.0032	0.0024	0.0031	0.0015	0.0333	0.0272	0.0245	0.0625	0.0233	0.0848	0.0014
3	rs823011	194675972	0.81	1.13085046114427	0.87	0.405435896572436	0.192743898481104	0.364817418974571	0.0146	0.0149	0.0168	0.0031	0.1821	0.0031	0.0033	0.0778	0.001	0.104	0.1369	0.0249	0.0033	0.1176	0.0245	0.0032	0.0024	0.0032	0.0015	0.0332	0.0272	0.0245	0.0625	0.0233	0.0848	0.0014
3	rs34108109	194678798	0.81	1.13085046114427	0.87	0.405435896572436	0.189591629323006	0.312826994123563	0.0146	0.0149	0.0168	0.0031	0.1821	0.0031	0.0033	0.0778	0.001	0.1041	0.137	0.025	0.0033	0.1176	0.0245	0.0031	0.0024	0.0032	0.0015	0.0333	0.0271	0.0245	0.0625	0.0233	0.0848	0.0014
3	rs7428617	194679087	0.81	1.13085046114427	0.87	0.405435896572436	0.186843728008908	0.306225787468141	0.0146	0.0149	0.0168	0.0031	0.1821	0.0031	0.0033	0.0778	0.001	0.1041	0.137	0.025	0.0033	0.1176	0.0245	0.0031	0.0023	0.0032	0.0015	0.0333	0.0271	0.0245	0.0625	0.0233	0.0848	0.0014
3	rs114452994	194679865	0.81	1.13085046114427	0.87	0.405435896572436	0.194618833408018	0.328105716531779	0.0146	0.0149	0.0168	0.0031	0.1821	0.0031	0.0033	0.0778	0.001	0.1041	0.1369	0.025	0.0033	0.1176	0.0246	0.0031	0.0023	0.0032	0.0015	0.0333	0.027	0.0245	0.0626	0.0233	0.0848	0.0014
3	rs4494872	194681125	0.81	1.13085046114427	0.87	0.405435896572436	0.197973326048128	0.32432679690171	0.0146	0.0149	0.0168	0.0031	0.1821	0.0031	0.0033	0.0778	0.001	0.1041	0.1369	0.025	0.0033	0.1176	0.0246	0.0031	0.0023	0.0032	0.0015	0.0333	0.027	0.0245	0.0626	0.0233	0.0848	0.0014
3	rs6437445	194694055	0.81	1.13085046114427	0.87	0.405435896572436	0.218908503597649	0.350297192764803	0.0146	0.0149	0.0167	0.003	0.1825	0.0032	0.0033	0.0774	0.001	0.1043	0.1368	0.0249	0.0034	0.1174	0.0246	0.0031	0.0022	0.0032	0.0016	0.0334	0.0269	0.0243	0.0628	0.0234	0.0848	0.0015
3	rs73204875	194697639	0.81	1.13085046114427	0.87	0.405435896572436	0.216048561307619	0.365698988637159	0.0145	0.0149	0.0167	0.003	0.1826	0.0032	0.0032	0.0772	0.001	0.1043	0.1368	0.0248	0.0034	0.1172	0.0245	0.0031	0.0022	0.0032	0.0016	0.0335	0.027	0.0243	0.0629	0.0235	0.0848	0.0015
3	rs9830908	194703805	0.82	1.05572611347058	0.87	0.405435896572436	0.260837916090801	0.454585070589994	0.0145	0.0148	0.0166	0.003	0.1827	0.0032	0.0032	0.077	0.0011	0.1044	0.1368	0.0249	0.0034	0.1171	0.0245	0.0032	0.0022	0.0032	0.0016	0.0335	0.027	0.0241	0.063	0.0236	0.0847	0.0016
3	rs1996383	194704787	0.82	1.05572611347058	0.87	0.405435896572436	0.251313016652114	0.407663700213299	0.0144	0.0148	0.0167	0.003	0.1827	0.0034	0.0033	0.0768	0.0011	0.1045	0.1366	0.025	0.0034	0.1169	0.0245	0.0033	0.0023	0.0033	0.0017	0.0334	0.0271	0.024	0.063	0.0237	0.0846	0.0016
3	rs2676851	194706867	0.82	1.05572611347058	0.87	0.405435896572436	0.180386697048948	0.293741383962787	0.0143	0.0153	0.0167	0.003	0.1829	0.0037	0.0036	0.0752	0.0013	0.1041	0.1357	0.0258	0.0036	0.1164	0.0241	0.0039	0.0027	0.0033	0.0018	0.0334	0.0273	0.0231	0.0633	0.0242	0.0845	0.0018
3	rs2720940	194710477	0.83	0.983767787599247	0.87	0.405435896572436	0.120831076357586	0.18840548232245	0.0143	0.0155	0.0167	0.0032	0.1827	0.0039	0.004	0.0746	0.0013	0.1038	0.1351	0.026	0.0037	0.1158	0.0239	0.0044	0.0032	0.0033	0.0018	0.0335	0.0274	0.0227	0.0637	0.0242	0.0844	0.0019
3	rs59524354	194714154	0.83	0.983767787599247	0.87	0.405435896572436	0.10037806976204	0.16899940789326	0.0142	0.0156	0.0167	0.0032	0.1825	0.0039	0.004	0.0742	0.0013	0.104	0.1347	0.0261	0.0037	0.1157	0.0239	0.0045	0.0035	0.0033	0.0018	0.0337	0.0274	0.0225	0.0638	0.0242	0.0844	0.002
3	rs112267160	194714824	0.83	0.983767787599247	0.87	0.405435896572436	0.100429714596531	0.181586430193499	0.0142	0.0156	0.0168	0.0032	0.1824	0.0039	0.004	0.0742	0.0014	0.104	0.1346	0.0261	0.0038	0.1157	0.0238	0.0045	0.0035	0.0033	0.0018	0.0337	0.0274	0.0225	0.0638	0.0242	0.0844	0.002
3	rs2676835	194716674	0.83	0.983767787599247	0.87	0.405435896572436	0.0935579755890727	0.16448313627982	0.0142	0.0157	0.0168	0.0032	0.1822	0.004	0.0041	0.0741	0.0014	0.1041	0.1344	0.026	0.0038	0.1157	0.0238	0.0046	0.0036	0.0034	0.0018	0.0338	0.0274	0.0224	0.0639	0.0243	0.0843	0.002
3	rs56177558	194717660	0.83	0.983767787599247	0.87	0.405435896572436	0.0961241930378663	0.192930093404864	0.0141	0.0157	0.0169	0.0032	0.1822	0.004	0.0041	0.074	0.0014	0.1041	0.1344	0.0261	0.0038	0.1158	0.0238	0.0046	0.0036	0.0034	0.0018	0.0338	0.0274	0.0225	0.0639	0.0243	0.0842	0.002
3	rs2720917	194720053	0.83	0.983767787599247	0.88	0.363814363818289	0.0914974391790658	0.193653270935827	0.0141	0.0157	0.0169	0.0032	0.1821	0.004	0.0041	0.0738	0.0014	0.1039	0.1343	0.0261	0.0039	0.1157	0.0238	0.0047	0.0036	0.0035	0.0018	0.0338	0.0274	0.0227	0.064	0.0243	0.084	0.0021
3	rs62292503	194728463	0.83	0.983767787599247	0.88	0.363814363818289	0.0904054826625142	0.199158311975777	0.0141	0.0158	0.017	0.0032	0.1819	0.0041	0.0042	0.0736	0.0014	0.1038	0.1341	0.0261	0.0039	0.1158	0.0238	0.0048	0.0037	0.0035	0.0018	0.0338	0.0274	0.0227	0.0641	0.0243	0.0838	0.0021
3	rs115496321	194733821	0.83	0.983767787599247	0.88	0.363814363818289	0.0854889628421231	0.215229846873593	0.014	0.0159	0.017	0.0032	0.1817	0.0042	0.0042	0.0733	0.0014	0.1038	0.1339	0.0262	0.0039	0.116	0.0237	0.0049	0.0037	0.0036	0.0018	0.0338	0.0274	0.0228	0.0642	0.0243	0.0835	0.0022
3	rs2720910	194734651	0.83	0.983767787599247	0.88	0.363814363818289	0.0806787863672194	0.195620788276232	0.0139	0.0159	0.0171	0.0033	0.1815	0.0043	0.0043	0.0732	0.0015	0.1038	0.1338	0.0263	0.0039	0.1161	0.0237	0.0049	0.0038	0.0037	0.0018	0.0338	0.0273	0.0229	0.0642	0.0243	0.0834	0.0022
3	rs7610880	194736670	0.83	0.983767787599247	0.89	0.325204496311925	0.071567372820457	0.185036094880622	0.0139	0.0159	0.0173	0.0035	0.1813	0.0045	0.0043	0.0728	0.0015	0.1037	0.1335	0.0264	0.0039	0.1162	0.0237	0.0051	0.004	0.0038	0.0017	0.0338	0.0272	0.0231	0.0642	0.0243	0.0829	0.0023
3	rs2676920	194738595	0.83	0.983767787599247	0.89	0.325204496311925	0.0664281100518179	0.164776365116325	0.0138	0.0159	0.0177	0.0037	0.1809	0.0046	0.0044	0.0725	0.0015	0.1033	0.1329	0.0269	0.0039	0.1164	0.0236	0.0052	0.0041	0.0039	0.0017	0.0339	0.0271	0.0234	0.0642	0.0244	0.0825	0.0023
3	rs73066350	194738798	0.83	0.983767787599247	0.89	0.325204496311925	0.0720052152182982	0.196970848547838	0.0138	0.0159	0.0177	0.0037	0.1809	0.0046	0.0044	0.0724	0.0015	0.1034	0.1328	0.027	0.0039	0.1164	0.0236	0.0052	0.0042	0.0039	0.0017	0.0338	0.0271	0.0234	0.0642	0.0244	0.0825	0.0023
3	rs75006997	194740397	0.83	0.983767787599247	0.89	0.325204496311925	0.0686318780835452	0.207036478098003	0.0138	0.016	0.0179	0.0037	0.1806	0.0047	0.0045	0.0718	0.0015	0.1038	0.1323	0.0274	0.0039	0.1161	0.0238	0.0055	0.0043	0.0038	0.0016	0.0338	0.027	0.0237	0.064	0.0245	0.0823	0.0023
3	rs7631229	194742159	0.83	0.983767787599247	0.89	0.325204496311925	0.0700588275580594	0.253863009859626	0.0137	0.016	0.0182	0.0038	0.1805	0.0048	0.0046	0.0714	0.0015	0.1041	0.1319	0.0276	0.0039	0.1159	0.0239	0.0057	0.0044	0.0038	0.0016	0.0337	0.0269	0.0239	0.0638	0.0245	0.082	0.0024
3	rs7633991	194742748	0.83	0.983767787599247	0.89	0.325204496311925	0.0690376244228447	0.321652798092679	0.0136	0.016	0.0182	0.0038	0.1803	0.0048	0.0046	0.0714	0.0015	0.1042	0.1317	0.0278	0.0038	0.1158	0.0239	0.0058	0.0044	0.0038	0.0016	0.0337	0.0269	0.024	0.0638	0.0246	0.0819	0.0024
3	rs938712	194743015	0.83	0.983767787599247	0.89	0.325204496311925	0.0684295900569572	0.356035074889477	0.0136	0.016	0.0183	0.0038	0.1802	0.0049	0.0047	0.0714	0.0015	0.1043	0.1315	0.0279	0.0038	0.1158	0.0239	0.0058	0.0045	0.0038	0.0016	0.0337	0.0269	0.024	0.0638	0.0246	0.0819	0.0024
3	rs2720931	194743323	0.83	0.983767787599247	0.9	0.289513196358555	0.0896580665550734	0.451112377724515	0.0136	0.016	0.0183	0.0038	0.1802	0.0049	0.0047	0.0713	0.0015	0.1043	0.1315	0.028	0.0038	0.1158	0.0239	0.0058	0.0045	0.0038	0.0016	0.0336	0.0269	0.024	0.0637	0.0246	0.0818	0.0024
3	rs79394957	194746139	0.84	0.914942008907111	0.9	0.289513196358555	0.10427114167209	0.359791480993366	0.0136	0.0162	0.0184	0.004	0.1795	0.005	0.0048	0.0712	0.0016	0.1043	0.1313	0.0285	0.0035	0.1158	0.024	0.0061	0.0046	0.0039	0.0016	0.0333	0.0265	0.0243	0.0639	0.0247	0.0814	0.0023
3	rs2280222	194752416	0.84	0.914942008907111	0.9	0.289513196358555	0.093311154073191	0.297173804336051	0.0136	0.0163	0.0186	0.0042	0.1785	0.0052	0.0049	0.0711	0.0016	0.1042	0.1311	0.0289	0.0035	0.1157	0.0241	0.0064	0.0048	0.004	0.0015	0.033	0.0262	0.0245	0.064	0.0251	0.0809	0.0023
3	rs9854083	194753298	0.84	0.914942008907111	0.9	0.289513196358555	0.106158774304606	0.35428594056616	0.0136	0.0163	0.0186	0.0039	0.1786	0.0052	0.0049	0.0712	0.0016	0.1042	0.1311	0.029	0.0035	0.1157	0.0241	0.0065	0.0048	0.0041	0.0015	0.033	0.0262	0.0245	0.064	0.0251	0.0809	0.0023
3	rs116272396	194754570	0.84	0.914942008907111	0.9	0.289513196358555	0.159123085419892	0.45605639780911	0.0136	0.0163	0.0187	0.004	0.1785	0.0052	0.0049	0.0711	0.0016	0.104	0.1311	0.0291	0.0035	0.1155	0.0241	0.0065	0.0048	0.0041	0.0015	0.0329	0.0261	0.0244	0.0639	0.0251	0.081	0.0023
3	rs113779605	194756587	0.85	0.849213100564478	0.9	0.289513196358555	0.107770379557967	0.1279051719469	0.0146	0.0178	0.02	0.0055	0.1761	0.0067	0.0061	0.0718	0.0017	0.0992	0.1346	0.0314	0.0031	0.1129	0.0246	0.0078	0.006	0.004	0.0012	0.0315	0.0239	0.0252	0.0615	0.0256	0.0791	0.0021
3	rs11707965	194756597	0.85	0.849213100564478	0.9	0.289513196358555	0.0968041274984686	0.103120468461407	0.0147	0.018	0.02	0.0055	0.1759	0.0066	0.0061	0.0717	0.0018	0.0991	0.1349	0.0315	0.0031	0.1127	0.0246	0.0079	0.006	0.0041	0.0012	0.0315	0.0239	0.0253	0.0615	0.0254	0.0791	0.0021
3	rs117598084	194756912	0.86	0.78654304280128	0.9	0.289513196358555	0.1238650761482	0.0899101185383723	0.0149	0.0182	0.0201	0.0055	0.1766	0.0067	0.0062	0.0719	0.0017	0.0988	0.1365	0.0318	0.003	0.1111	0.0248	0.008	0.0059	0.004	0.0012	0.0311	0.0233	0.0253	0.0612	0.0249	0.0795	0.002
3	rs73204355	194757291	0.86	0.78654304280128	0.9	0.289513196358555	0.139283361283212	0.0803870185287636	0.015	0.0186	0.0203	0.0055	0.1772	0.0067	0.0062	0.072	0.0017	0.0986	0.1384	0.0321	0.0029	0.1113	0.0248	0.0077	0.0058	0.0039	0.0011	0.0306	0.0227	0.0254	0.0604	0.0243	0.0792	0.002
3	rs73204356	194757516	0.86	0.78654304280128	0.9	0.289513196358555	0.12664684372045	0.062336505297396	0.0151	0.0187	0.0203	0.0056	0.1771	0.0066	0.0062	0.0722	0.0017	0.0985	0.1397	0.0322	0.0028	0.1113	0.0248	0.0076	0.0058	0.0039	0.001	0.0304	0.0223	0.0254	0.0602	0.024	0.079	0.002
3	rs3892715	194758010	0.87	0.726891327677376	0.9	0.289513196358555	0.129919562283394	0.0917086021624525	0.0153	0.019	0.0205	0.0057	0.1789	0.0066	0.0063	0.0722	0.0016	0.098	0.1412	0.0321	0.0026	0.1109	0.0248	0.0073	0.0057	0.0038	9e-04	0.0297	0.0215	0.0257	0.0595	0.0236	0.0791	0.0018
3	rs56904738	194760570	0.87	0.726891327677376	0.9	0.289513196358555	0.122780416089261	0.147796083879791	0.0154	0.0193	0.0205	0.0057	0.1802	0.0064	0.0062	0.0721	0.0015	0.0979	0.1426	0.032	0.0025	0.1109	0.0247	0.0068	0.0059	0.0036	8e-04	0.0297	0.0209	0.0257	0.0592	0.0232	0.0789	0.0017
3	rs2676894	194761024	0.87	0.726891327677376	0.9	0.289513196358555	0.112335445998431	0.115817726184266	0.0154	0.0193	0.0205	0.0057	0.1802	0.0064	0.0062	0.0721	0.0015	0.0979	0.1427	0.032	0.0023	0.1109	0.0248	0.0068	0.0059	0.0036	8e-04	0.0297	0.0209	0.0257	0.0592	0.0232	0.0789	0.0017
3	rs6801034	194761232	0.87	0.726891327677376	0.9	0.289513196358555	0.110435091599307	0.108600609017041	0.0155	0.0193	0.0206	0.0057	0.1802	0.0064	0.0062	0.0721	0.0015	0.0979	0.1427	0.032	0.0023	0.1109	0.0248	0.0068	0.0059	0.0036	8e-04	0.0297	0.0209	0.0257	0.0592	0.0232	0.0789	0.0017
3	rs7639502	194766665	0.87	0.726891327677376	0.9	0.289513196358555	0.116989408648049	0.09710791510032	0.0156	0.0194	0.0206	0.0057	0.1803	0.0064	0.0062	0.0723	0.0015	0.0977	0.1432	0.0321	0.0024	0.1112	0.0248	0.0067	0.0058	0.0034	8e-04	0.0297	0.0206	0.0256	0.0589	0.0232	0.0789	0.0017
3	rs36058488	194766777	0.87	0.726891327677376	0.9	0.289513196358555	0.124394849488363	0.118927376045535	0.0156	0.0193	0.0206	0.0057	0.1804	0.0064	0.0062	0.0723	0.0015	0.0976	0.1432	0.0321	0.0024	0.1112	0.0248	0.0067	0.0057	0.0034	8e-04	0.0297	0.0206	0.0256	0.0589	0.0232	0.0789	0.0016
3	rs11926488	194767238	0.87	0.726891327677376	0.9	0.289513196358555	0.129949821427624	0.103943731717175	0.0156	0.0191	0.0206	0.0056	0.1806	0.0063	0.0062	0.0724	0.0015	0.0975	0.1433	0.0321	0.0024	0.1114	0.0248	0.0066	0.0056	0.0034	8e-04	0.0297	0.0205	0.0256	0.0591	0.0231	0.079	0.0016
3	rs2720961	194769289	0.88	0.670214810425093	0.9	0.289513196358555	0.12913431991616	0.0929680434291591	0.0156	0.0194	0.0205	0.0055	0.1813	0.0062	0.0061	0.0723	0.0015	0.0974	0.1432	0.0322	0.0025	0.1118	0.0248	0.0064	0.0053	0.0034	8e-04	0.0297	0.0203	0.0254	0.0593	0.023	0.0792	0.0016
3	rs28753727	194769362	0.88	0.670214810425093	0.9	0.289513196358555	0.128742778476855	0.0792732885342492	0.0156	0.0194	0.0205	0.0055	0.1814	0.0061	0.0061	0.0724	0.0015	0.0973	0.1431	0.0322	0.0025	0.1117	0.0248	0.0064	0.0053	0.0034	8e-04	0.0298	0.0202	0.0254	0.0593	0.023	0.0791	0.0016
3	rs2720955	194770850	0.88	0.670214810425093	0.9	0.289513196358555	0.159259703206944	0.0696086068536865	0.0156	0.0199	0.0204	0.0053	0.1841	0.0056	0.0058	0.0731	0.0015	0.0956	0.143	0.0324	0.0025	0.1123	0.0249	0.0061	0.0049	0.0033	8e-04	0.0297	0.0197	0.0255	0.0602	0.0228	0.0782	0.0015
3	rs2720954	194771741	0.88	0.670214810425093	0.9	0.289513196358555	0.151052062412579	0.0431930576895719	0.0157	0.02	0.0203	0.0051	0.185	0.0053	0.0059	0.073	0.0015	0.095	0.1428	0.0324	0.0026	0.1125	0.0249	0.006	0.0047	0.0033	9e-04	0.0297	0.0197	0.0255	0.0606	0.0227	0.0782	0.0015
3	rs4677799	194773916	0.88	0.670214810425093	0.91	0.256642068151906	0.148679065039278	0.0329575116390723	0.0157	0.0203	0.0204	0.0049	0.1861	0.0051	0.0057	0.0729	0.0016	0.0944	0.1425	0.0324	0.0027	0.1128	0.0248	0.006	0.0046	0.0032	0.001	0.0297	0.0197	0.0255	0.0611	0.0226	0.078	0.0014
3	rs13099618	194775822	0.88	0.670214810425093	0.91	0.256642068151906	0.151350253750212	0.0198441420362906	0.0158	0.0205	0.0203	0.0049	0.187	0.0049	0.0057	0.0729	0.0016	0.094	0.142	0.0321	0.0027	0.1132	0.0248	0.0059	0.0044	0.0031	0.0011	0.0296	0.0197	0.0253	0.0617	0.0224	0.078	0.0014
3	rs12487577	194776943	0.88	0.670214810425093	0.91	0.256642068151906	0.147272481048784	0.0160639782731499	0.0158	0.0205	0.0204	0.0048	0.1874	0.0047	0.0055	0.0727	0.0016	0.0936	0.1418	0.032	0.0028	0.1134	0.0248	0.0058	0.0043	0.003	0.0011	0.0296	0.0197	0.0254	0.0623	0.0223	0.0784	0.0013
3	rs114254287	194779096	0.88	0.670214810425093	0.92	0.226487429171296	0.152546501859827	0.0139851904949278	0.0158	0.0205	0.0205	0.0047	0.1878	0.0044	0.0054	0.0726	0.0015	0.0932	0.1422	0.0318	0.0027	0.114	0.0249	0.0055	0.0041	0.0029	0.0011	0.0295	0.0195	0.0255	0.0626	0.0221	0.0788	0.0012
3	rs73204390	194779237	0.89	0.616467558766813	0.92	0.226487429171296	0.153949169399969	0.0132264445026222	0.0158	0.0205	0.0205	0.0047	0.1879	0.0044	0.0054	0.0727	0.0015	0.0932	0.1422	0.0317	0.0027	0.114	0.0249	0.0055	0.0041	0.0029	0.0011	0.0295	0.0196	0.0255	0.0626	0.022	0.0787	0.0012
3	rs68056636	194780328	0.89	0.616467558766813	0.92	0.226487429171296	0.135000989242944	0.00610142432035487	0.0158	0.0206	0.0205	0.0046	0.1881	0.0043	0.0053	0.0727	0.0015	0.0933	0.1423	0.0316	0.0027	0.1143	0.0248	0.0054	0.0041	0.0029	0.0011	0.0295	0.0195	0.0254	0.0627	0.0219	0.079	0.0012
3	rs75205039	194783190	0.89	0.616467558766813	0.92	0.226487429171296	0.168428934916733	0.00882970978596769	0.0159	0.0205	0.0206	0.0044	0.1887	0.0041	0.0052	0.0725	0.0015	0.0933	0.1425	0.0314	0.0027	0.1147	0.0247	0.0053	0.004	0.0029	0.0011	0.0294	0.0194	0.0252	0.063	0.0218	0.0793	0.001
3	rs55806011	194784419	0.89	0.616467558766813	0.92	0.226487429171296	0.175033464126504	0.00877685467833528	0.0159	0.0205	0.0206	0.0044	0.1889	0.0041	0.0051	0.0725	0.0015	0.0933	0.1426	0.0313	0.0027	0.1148	0.0247	0.0053	0.004	0.0029	0.0011	0.0293	0.0194	0.0252	0.063	0.0217	0.0794	0.001
3	rs58090749	194788638	0.89	0.616467558766813	0.93	0.198940398764014	0.137742488054323	0.00846317260791441	0.016	0.0206	0.0206	0.0042	0.1892	0.0039	0.005	0.0723	0.0014	0.0936	0.1426	0.0312	0.0027	0.115	0.0245	0.0052	0.0039	0.003	0.0011	0.0293	0.0193	0.0251	0.0632	0.0217	0.0795	0.0011
3	rs55781130	194788791	0.89	0.616467558766813	0.94	0.173887076546345	0.133150758362611	0.0079535186904546	0.016	0.0206	0.0206	0.0042	0.1893	0.0039	0.0049	0.0723	0.0014	0.0936	0.1426	0.0311	0.0027	0.115	0.0246	0.0052	0.0039	0.003	0.0011	0.0292	0.0193	0.0251	0.0632	0.0216	0.0795	0.0011
3	rs185858765	194789125	0.89	0.616467558766813	0.94	0.173887076546345	0.135994067366669	0.00969769318322513	0.016	0.0206	0.0206	0.0042	0.1894	0.0039	0.0049	0.0723	0.0014	0.0937	0.1426	0.0311	0.0027	0.115	0.0245	0.0052	0.0039	0.003	0.0011	0.0292	0.0193	0.0251	0.0632	0.0216	0.0796	0.0011
3	rs77622446	194795006	0.89	0.616467558766813	0.94	0.173887076546345	0.130586247872273	0.00877685467833528	0.0161	0.0207	0.0207	0.004	0.1904	0.0038	0.0048	0.0723	0.0015	0.0942	0.1419	0.031	0.0027	0.1145	0.0244	0.0051	0.0037	0.003	0.0012	0.029	0.0191	0.0251	0.0632	0.0214	0.0802	0.0012
3	rs73206616	194795552	0.89	0.616467558766813	0.94	0.173887076546345	0.127841967457293	0.00828292312282887	0.0161	0.0207	0.0207	0.004	0.1904	0.0037	0.0048	0.0723	0.0015	0.0942	0.1419	0.031	0.0027	0.1145	0.0244	0.0051	0.0037	0.003	0.0012	0.029	0.0191	0.0251	0.0632	0.0214	0.0803	0.0012
3	rs78982857	194796086	0.89	0.616467558766813	0.95	0.15120882267165	0.128231848520016	0.0104626369415013	0.0161	0.0207	0.0207	0.004	0.1905	0.0037	0.0048	0.0723	0.0015	0.0942	0.1418	0.031	0.0027	0.1145	0.0244	0.0051	0.0037	0.003	0.0012	0.029	0.0191	0.0251	0.0632	0.0214	0.0803	0.0012
3	rs115549108	194798528	0.89	0.616467558766813	0.95	0.15120882267165	0.121556216812483	0.00670548153204687	0.0161	0.0207	0.0207	0.004	0.1906	0.0037	0.0048	0.0722	0.0015	0.0943	0.1417	0.031	0.0027	0.1147	0.0244	0.0051	0.0037	0.003	0.0012	0.029	0.0191	0.0251	0.0632	0.0213	0.0804	0.0012
3	rs9883940	194800177	0.89	0.616467558766813	0.95	0.15120882267165	0.113725023757858	0.00335472015354294	0.0161	0.0207	0.0207	0.004	0.1907	0.0037	0.0048	0.0722	0.0015	0.0943	0.1417	0.031	0.0026	0.1148	0.0244	0.0051	0.0037	0.003	0.0012	0.029	0.019	0.0251	0.0633	0.0212	0.0805	0.0011
3	rs6767698	194800562	0.89	0.616467558766813	0.95	0.15120882267165	0.114647911071839	0.0032605000908621	0.0161	0.0207	0.0207	0.004	0.1907	0.0037	0.0048	0.0722	0.0015	0.0943	0.1417	0.031	0.0026	0.1148	0.0244	0.0051	0.0037	0.003	0.0012	0.029	0.019	0.0251	0.0633	0.0212	0.0805	0.0011
3	rs76162785	194807287	0.89	0.616467558766813	0.95	0.15120882267165	0.117017796704085	0.00374624136813535	0.016	0.0207	0.0208	0.0039	0.1908	0.0037	0.0048	0.0723	0.0015	0.0943	0.1414	0.031	0.0026	0.115	0.0245	0.0051	0.0037	0.003	0.0012	0.029	0.019	0.0251	0.0632	0.0212	0.0807	0.0011
3	rs73890670	194816029	0.89	0.616467558766813	0.95	0.15120882267165	0.104218273574858	0.00478962435628407	0.0159	0.0207	0.0208	0.0038	0.1914	0.0034	0.0046	0.0722	0.0014	0.0945	0.1399	0.0307	0.0027	0.1162	0.0244	0.0052	0.0035	0.0031	0.001	0.0293	0.0187	0.025	0.0627	0.0211	0.0821	0.0013
3	rs34232332	194816765	0.89	0.616467558766813	0.95	0.15120882267165	0.0934591976500298	0.00456243222801449	0.0158	0.0207	0.0208	0.0038	0.1915	0.0034	0.0046	0.0721	0.0014	0.0945	0.1398	0.0306	0.0027	0.1163	0.0244	0.0052	0.0035	0.0031	0.001	0.0293	0.0186	0.025	0.0625	0.0212	0.0822	0.0013
3	rs6437455	194817484	0.89	0.616467558766813	0.95	0.15120882267165	0.087273787809489	0.00597127208565686	0.0158	0.0208	0.0207	0.0036	0.1919	0.0034	0.0046	0.072	0.0014	0.0945	0.1396	0.0305	0.0027	0.1168	0.0244	0.005	0.0034	0.0031	0.0011	0.0293	0.0187	0.0248	0.0619	0.0213	0.083	0.0014
3	rs79215549	194818295	0.89	0.616467558766813	0.95	0.15120882267165	0.0788708828860564	0.0064108863805996	0.0157	0.0207	0.0206	0.0035	0.1925	0.0034	0.0045	0.072	0.0014	0.0947	0.1393	0.0304	0.0031	0.1168	0.0241	0.005	0.0033	0.0031	0.0011	0.0293	0.0186	0.0247	0.0618	0.0214	0.0833	0.0014
3	rs9863270	194820658	0.89	0.616467558766813	0.95	0.15120882267165	0.0656383800080334	0.0100622832198251	0.0158	0.0205	0.0206	0.0032	0.1932	0.0034	0.0043	0.0717	0.0014	0.0948	0.1385	0.0304	0.0033	0.1173	0.0239	0.0049	0.0032	0.0029	0.0012	0.0294	0.0184	0.0249	0.0615	0.0214	0.0841	0.0015
3	rs952481	194822098	0.89	0.616467558766813	0.95	0.15120882267165	0.0661905408005934	0.0151804088139187	0.0159	0.0204	0.0206	0.003	0.1936	0.0033	0.0041	0.0716	0.0014	0.0946	0.1381	0.0305	0.0035	0.1177	0.0238	0.0048	0.0031	0.0029	0.0012	0.0295	0.0183	0.0249	0.061	0.0214	0.0848	0.0015
3	rs13091190	194823468	0.89	0.616467558766813	0.95	0.15120882267165	0.0527707508911015	0.0222143858361528	0.0159	0.0203	0.0207	0.0029	0.1943	0.0034	0.004	0.0717	0.0015	0.0944	0.1373	0.0304	0.0036	0.1177	0.0238	0.0044	0.003	0.0028	0.0012	0.0296	0.0183	0.025	0.0603	0.0215	0.086	0.0016
3	rs13087430	194823804	0.9	0.565600701999265	0.95	0.15120882267165	0.0519919139039625	0.0226784348351235	0.0159	0.0203	0.0208	0.0028	0.1945	0.0034	0.004	0.0716	0.0015	0.0942	0.1372	0.0304	0.0036	0.1177	0.0237	0.0043	0.003	0.0028	0.0012	0.0296	0.0184	0.025	0.0603	0.0215	0.0861	0.0016
3	rs79920693	194825402	0.9	0.565600701999265	0.95	0.15120882267165	0.0525159282475369	0.0363177727283322	0.0158	0.0202	0.021	0.0027	0.195	0.0034	0.0038	0.0713	0.0014	0.0936	0.1377	0.0304	0.0037	0.1179	0.0237	0.0041	0.003	0.0028	0.0012	0.0296	0.0182	0.0251	0.0602	0.0218	0.0866	0.0015
3	rs56268394	194829717	0.9	0.565600701999265	0.95	0.15120882267165	0.0525838000634388	0.0388398252600058	0.0158	0.0202	0.021	0.0027	0.1951	0.0034	0.0038	0.0713	0.0014	0.0935	0.1378	0.0303	0.0037	0.1179	0.0237	0.004	0.003	0.0028	0.0012	0.0296	0.0181	0.025	0.0602	0.0218	0.0866	0.0015
3	rs903304	194833805	0.9	0.565600701999265	0.95	0.15120882267165	0.0515383850050253	0.0386221989422555	0.0158	0.0202	0.021	0.0027	0.195	0.0034	0.0038	0.0713	0.0014	0.0935	0.1378	0.0302	0.0037	0.1179	0.0237	0.004	0.0029	0.0028	0.0012	0.0296	0.0181	0.0251	0.0602	0.0219	0.0867	0.0015
3	rs62290326	194835343	0.9	0.565600701999265	0.95	0.15120882267165	0.0529069947332992	0.0392767337028858	0.0158	0.0202	0.021	0.0027	0.195	0.0034	0.0038	0.0713	0.0014	0.0934	0.1379	0.0302	0.0038	0.1179	0.0237	0.004	0.0029	0.0028	0.0012	0.0296	0.0181	0.0251	0.0601	0.0219	0.0868	0.0015
3	rs115890210	194836309	0.9	0.565600701999265	0.95	0.15120882267165	0.0529240417777565	0.0399914064391814	0.0158	0.0202	0.021	0.0027	0.195	0.0034	0.0037	0.0713	0.0014	0.0934	0.138	0.0302	0.0038	0.1179	0.0237	0.004	0.0029	0.0028	0.0012	0.0296	0.0182	0.0251	0.0601	0.0219	0.0869	0.0015
3	rs78205589	194837951	0.9	0.565600701999265	0.95	0.15120882267165	0.0529922667774122	0.0415503506278953	0.0158	0.0202	0.0211	0.0027	0.195	0.0034	0.0037	0.0712	0.0014	0.0933	0.1381	0.0302	0.0038	0.1179	0.0237	0.004	0.0029	0.0028	0.0012	0.0295	0.0182	0.0251	0.06	0.0219	0.0869	0.0015
3	rs9848862	194842202	0.9	0.565600701999265	0.95	0.15120882267165	0.0518236289451127	0.0484702906443168	0.0158	0.0202	0.0211	0.0026	0.1949	0.0033	0.0036	0.071	0.0014	0.0931	0.1385	0.0302	0.0038	0.1179	0.0238	0.004	0.0029	0.0028	0.0012	0.0295	0.0182	0.0252	0.0599	0.0219	0.0872	0.0015
3	rs79231102	194846786	0.9	0.565600701999265	0.95	0.15120882267165	0.0530264013743809	0.0538236392758575	0.0158	0.0201	0.0212	0.0026	0.1949	0.0034	0.0035	0.0709	0.0014	0.0928	0.1388	0.0302	0.0038	0.1178	0.0239	0.004	0.0028	0.0028	0.0012	0.0296	0.0182	0.0252	0.0597	0.0219	0.0875	0.0015
3	rs11715822	194849161	0.9	0.565600701999265	0.95	0.15120882267165	0.0525159282475369	0.0606046119938404	0.0157	0.0201	0.0212	0.0025	0.1949	0.0035	0.0034	0.0708	0.0014	0.0925	0.1391	0.0301	0.0038	0.1177	0.0243	0.004	0.0028	0.0028	0.0012	0.0296	0.0182	0.0251	0.0596	0.022	0.0878	0.0015
3	rs6797160	194850659	0.9	0.565600701999265	0.95	0.15120882267165	0.0512208339048671	0.0610024421931674	0.0157	0.0201	0.0213	0.0025	0.1949	0.0035	0.0034	0.0707	0.0014	0.0925	0.1391	0.0301	0.0038	0.1177	0.0243	0.0039	0.0028	0.0028	0.0012	0.0296	0.0182	0.0251	0.0596	0.022	0.0879	0.0015
3	rs2131877	194858374	0.9	0.565600701999265	0.95	0.15120882267165	0.0533857046793567	0.0656563058331336	0.0157	0.0201	0.0214	0.0025	0.1947	0.0035	0.0034	0.0708	0.0014	0.0925	0.1396	0.0301	0.0038	0.1176	0.0243	0.0039	0.0028	0.0028	0.0012	0.0297	0.0181	0.0251	0.0594	0.022	0.0878	0.0015
3	rs116201584	194858434	0.9	0.565600701999265	0.94	0.173887076546345	0.0534714928143544	0.0655878312910603	0.0157	0.0201	0.0214	0.0025	0.1947	0.0035	0.0034	0.0708	0.0014	0.0925	0.1396	0.0301	0.0038	0.1176	0.0243	0.0039	0.0028	0.0028	0.0012	0.0297	0.0181	0.0251	0.0594	0.022	0.0879	0.0015
3	rs6437460	194862242	0.9	0.565600701999265	0.94	0.173887076546345	0.0546822321024157	0.0674471379883101	0.0157	0.0201	0.0214	0.0025	0.1947	0.0035	0.0034	0.0708	0.0014	0.0925	0.1396	0.0302	0.0037	0.1175	0.0243	0.0039	0.0028	0.0028	0.0012	0.0297	0.0181	0.0251	0.0593	0.022	0.0879	0.0015
3	rs79259450	194865694	0.9	0.565600701999265	0.94	0.173887076546345	0.0546648080281829	0.0647684788604892	0.0157	0.0201	0.0215	0.0025	0.1946	0.0035	0.0034	0.0709	0.0014	0.0925	0.1396	0.0302	0.0037	0.1175	0.0243	0.0039	0.0028	0.0028	0.0012	0.0297	0.0181	0.0251	0.0593	0.0219	0.0879	0.0015
3	rs58948928	194866789	0.9	0.565600701999265	0.94	0.173887076546345	0.0540400105047219	0.0638857404064713	0.0157	0.0201	0.0215	0.0025	0.1946	0.0035	0.0034	0.0709	0.0014	0.0925	0.1396	0.0302	0.0037	0.1175	0.0243	0.0039	0.0028	0.0028	0.0012	0.0297	0.0182	0.0252	0.0593	0.0219	0.0879	0.0015
3	rs7639698	194870295	0.9	0.565600701999265	0.94	0.173887076546345	0.0540400105047219	0.0622695120060859	0.0157	0.0201	0.0216	0.0026	0.1944	0.0035	0.0034	0.0709	0.0014	0.0925	0.1394	0.0302	0.0037	0.1177	0.0244	0.004	0.0028	0.0028	0.0012	0.0296	0.0182	0.0252	0.0592	0.0219	0.0879	0.0015
3	rs955825	194870922	0.9	0.565600701999265	0.94	0.173887076546345	0.0522450287872228	0.0642925244573774	0.0157	0.0201	0.0216	0.0026	0.1944	0.0035	0.0034	0.0709	0.0014	0.0925	0.1394	0.0302	0.0037	0.1177	0.0244	0.004	0.0028	0.0028	0.0012	0.0296	0.0182	0.0254	0.0592	0.0218	0.0879	0.0015
3	rs73206659	194879716	0.9	0.565600701999265	0.94	0.173887076546345	0.0602267844145187	0.0817318068571982	0.0156	0.0201	0.0217	0.0026	0.1944	0.0035	0.0034	0.0708	0.0014	0.0927	0.1392	0.0302	0.0037	0.1177	0.0248	0.004	0.0026	0.0028	0.0012	0.0296	0.0183	0.0257	0.0586	0.0215	0.0883	0.0014
3	rs9809570	194879917	0.9	0.565600701999265	0.94	0.173887076546345	0.0587523492011182	0.0811330067505299	0.0156	0.0201	0.0217	0.0026	0.1944	0.0035	0.0034	0.0708	0.0014	0.0927	0.1392	0.0302	0.0037	0.1176	0.0248	0.004	0.0026	0.0028	0.0012	0.0295	0.0183	0.0257	0.0586	0.0215	0.0883	0.0014
3	rs7640430	194890546	0.91	0.517562282080777	0.94	0.173887076546345	0.0955473628757026	0.110873859212413	0.0154	0.0201	0.0221	0.0024	0.1948	0.0035	0.0032	0.0712	0.0014	0.0924	0.1393	0.0303	0.0036	0.1172	0.0258	0.0039	0.0024	0.0027	0.0011	0.0294	0.0185	0.0255	0.0581	0.0213	0.0888	0.0014
3	rs75091024	194893213	0.91	0.517562282080777	0.94	0.173887076546345	0.0962750294678621	0.116850809762216	0.0154	0.0201	0.0221	0.0024	0.1948	0.0035	0.0031	0.0712	0.0014	0.0925	0.1393	0.0303	0.0036	0.1173	0.0258	0.0039	0.0024	0.0027	0.0011	0.0293	0.0185	0.0254	0.0581	0.0212	0.0888	0.0014
3	rs58122488	194893410	0.91	0.517562282080777	0.94	0.173887076546345	0.0967032065026974	0.114616867058012	0.0154	0.0201	0.0221	0.0024	0.1948	0.0035	0.0031	0.0712	0.0014	0.0925	0.1393	0.0303	0.0036	0.1173	0.0257	0.0039	0.0024	0.0027	0.0011	0.0293	0.0185	0.0254	0.0581	0.0212	0.0888	0.0014
3	rs56170710	194899060	0.91	0.517562282080777	0.94	0.173887076546345	0.0962498797434459	0.102463688367744	0.0153	0.0201	0.0222	0.0024	0.1948	0.0034	0.0031	0.0715	0.0013	0.0922	0.1393	0.0303	0.0036	0.1174	0.0254	0.0039	0.0024	0.0027	0.0011	0.0297	0.0186	0.0253	0.0582	0.0212	0.089	0.0014
3	rs11719455	194900432	0.91	0.517562282080777	0.82	0.661616834019215	0.0933604854895467	0.0882804301880611	0.0154	0.0201	0.0222	0.0024	0.1948	0.0034	0.0031	0.072	0.0013	0.0921	0.1384	0.0302	0.0036	0.1176	0.0253	0.0039	0.0024	0.0027	0.0011	0.0299	0.0186	0.0253	0.0582	0.0212	0.0891	0.0014
3	rs11707131	194905648	0.91	0.517562282080777	0.81	0.722979171095748	0.10656026408301	0.0902998883975837	0.0153	0.0201	0.0222	0.0024	0.1949	0.0034	0.0031	0.0721	0.0013	0.092	0.1384	0.0302	0.0035	0.1175	0.0252	0.0039	0.0023	0.0027	0.001	0.03	0.0185	0.0252	0.0581	0.0212	0.0893	0.0014
3	rs6810043	194906925	0.91	0.517562282080777	0.8	0.78786632127418	0.10597173423824	0.0904559840929823	0.0153	0.0201	0.0222	0.0024	0.1949	0.0034	0.0031	0.0721	0.0013	0.092	0.1385	0.0302	0.0035	0.1175	0.0252	0.0039	0.0023	0.0027	0.001	0.03	0.0186	0.0252	0.0581	0.0212	0.0894	0.0014
3	rs77129569	194917439	0.91	0.517562282080777	0.8	0.78786632127418	0.107743396039688	0.0888998619969285	0.0152	0.0201	0.0222	0.0024	0.1952	0.0034	0.0031	0.0721	0.0013	0.092	0.1383	0.0302	0.0035	0.1175	0.0252	0.0039	0.0023	0.0027	0.001	0.0301	0.0186	0.0251	0.058	0.0211	0.0895	0.0014
3	rs729820	194921331	0.91	0.517562282080777	0.79	0.8563340912432	0.105838259546145	0.0868162252304122	0.0152	0.0201	0.0222	0.0024	0.1953	0.0034	0.0031	0.0721	0.0012	0.092	0.1383	0.0302	0.0035	0.1175	0.0251	0.0039	0.0023	0.0027	0.001	0.0302	0.0186	0.0251	0.0579	0.021	0.0897	0.0014
3	rs9870813	194924130	0.92	0.472297109457422	0.79	0.8563340912432	0.0916436601590365	0.0772845495125372	0.015	0.02	0.0222	0.0025	0.1956	0.0034	0.0032	0.0722	0.0012	0.0922	0.1381	0.0301	0.0034	0.1175	0.0248	0.0038	0.0024	0.0028	0.0011	0.0306	0.0186	0.0249	0.0578	0.0207	0.0902	0.0014
3	rs75217517	194925650	0.92	0.472297109457422	0.78	0.928434583535755	0.102143315704456	0.0827086536909707	0.015	0.02	0.0222	0.0025	0.1956	0.0034	0.0031	0.0722	0.0011	0.0922	0.1381	0.03	0.0034	0.1175	0.0248	0.0038	0.0024	0.0028	0.0011	0.0306	0.0186	0.0248	0.0578	0.0207	0.0902	0.0014
3	rs3796161	194930028	0.92	0.472297109457422	0.78	0.928434583535755	0.0996567849372239	0.0689082558075355	0.0148	0.0199	0.0223	0.0025	0.1957	0.0034	0.0031	0.0721	0.0011	0.092	0.1384	0.0298	0.0033	0.1176	0.0245	0.0038	0.0025	0.0028	0.0011	0.0309	0.0189	0.0247	0.0578	0.0204	0.0905	0.0014
3	rs12496628	194962593	0.92	0.472297109457422	0.78	0.928434583535755	0.0996567849372239	0.065041115434425	0.0146	0.0198	0.0223	0.0026	0.1958	0.0034	0.0031	0.072	0.0011	0.0919	0.1385	0.0297	0.0033	0.1178	0.0243	0.0038	0.0025	0.0028	0.0011	0.0311	0.0191	0.0246	0.0578	0.0202	0.0907	0.0014
3	rs77423097	194964962	0.93	0.429746626914861	0.78	0.928434583535755	0.100533054080012	0.0647003949659433	0.0146	0.0198	0.0223	0.0026	0.1958	0.0034	0.0031	0.072	0.0011	0.0919	0.1386	0.0296	0.0033	0.1178	0.0243	0.0038	0.0025	0.0028	0.0011	0.0311	0.0191	0.0246	0.0578	0.0202	0.0907	0.0014
3	rs77123388	194968224	0.93	0.429746626914861	0.77	1.00421642385407	0.104588700607576	0.0640212142394095	0.0146	0.0198	0.0223	0.0026	0.1958	0.0035	0.0031	0.0721	0.0011	0.092	0.1385	0.0296	0.0033	0.1179	0.0243	0.0038	0.0025	0.0028	0.0011	0.0312	0.0191	0.0246	0.0578	0.0201	0.0907	0.0014
3	rs73206664	194974678	0.93	0.429746626914861	0.77	1.00421642385407	0.107932368588866	0.075679389756665	0.0145	0.0197	0.0223	0.0026	0.1958	0.0035	0.0031	0.0721	0.0011	0.092	0.1386	0.0295	0.0034	0.118	0.0242	0.0038	0.0025	0.0028	0.0011	0.0312	0.0192	0.0246	0.0578	0.02	0.0907	0.0013
3	rs76870863	194979056	0.93	0.429746626914861	0.76	1.08372498247965	0.109097702764037	0.0715142217941962	0.0144	0.0197	0.0223	0.0026	0.1958	0.0034	0.0031	0.0721	0.0011	0.092	0.1386	0.0295	0.0034	0.118	0.0241	0.0038	0.0025	0.0029	0.0011	0.0312	0.0192	0.0246	0.0578	0.02	0.0909	0.0013
3	rs2410840	194983053	0.93	0.429746626914861	0.76	1.08372498247965	0.0980457768267441	0.0797922432827434	0.0142	0.0195	0.0223	0.0027	0.1958	0.0035	0.0031	0.0722	0.0011	0.0919	0.1386	0.0293	0.0034	0.1185	0.0235	0.0037	0.0025	0.003	0.0011	0.0314	0.0194	0.0246	0.0576	0.0196	0.0915	0.0014
3	rs755202	194990363	0.94	0.389848785336034	0.76	1.08372498247965	0.115659931591027	0.105349091599781	0.0139	0.0194	0.0223	0.0028	0.1958	0.0035	0.003	0.0723	0.0011	0.0917	0.1378	0.0293	0.0035	0.1195	0.0229	0.0036	0.0025	0.0031	0.0011	0.0317	0.0197	0.0246	0.0571	0.0192	0.0922	0.0014
3	rs9832920	195011869	0.94	0.389848785336034	0.76	1.08372498247965	0.100921168825607	0.112144554967232	0.0139	0.0194	0.0223	0.0029	0.1958	0.0035	0.003	0.0723	0.0011	0.0916	0.1376	0.0293	0.0035	0.1197	0.0228	0.0036	0.0025	0.0031	0.0011	0.0318	0.0198	0.0246	0.0571	0.0191	0.0924	0.0014
3	rs79097081	195012630	0.94	0.389848785336034	0.76	1.08372498247965	0.100533054080012	0.111635612519984	0.0139	0.0194	0.0223	0.0029	0.1958	0.0035	0.003	0.0723	0.0011	0.0916	0.1376	0.0293	0.0035	0.1196	0.0228	0.0036	0.0025	0.0031	0.0011	0.0318	0.0198	0.0246	0.0571	0.0192	0.0924	0.0014
3	rs41266997	195022428	0.94	0.389848785336034	0.75	1.16700258790913	0.0955974353937856	0.112569348639354	0.0139	0.0194	0.0223	0.0029	0.1958	0.0035	0.003	0.0723	0.0011	0.0917	0.1377	0.0293	0.0035	0.1196	0.0228	0.0036	0.0025	0.0031	0.0011	0.0318	0.0198	0.0246	0.0571	0.0191	0.0924	0.0014
3	rs11715578	195027003	0.94	0.389848785336034	0.75	1.16700258790913	0.0966275591275397	0.109777077185642	0.0139	0.0194	0.0223	0.0029	0.1957	0.0035	0.003	0.0724	0.0011	0.0916	0.1377	0.0293	0.0035	0.1196	0.0228	0.0036	0.0025	0.0031	0.0011	0.0318	0.0199	0.0245	0.0571	0.0192	0.0924	0.0014
3	rs9844354	195044374	0.94	0.389848785336034	0.75	1.16700258790913	0.0946488771014035	0.106179179038165	0.0139	0.0194	0.0223	0.0029	0.1958	0.0035	0.003	0.0725	0.0011	0.0917	0.1378	0.0293	0.0034	0.1195	0.0228	0.0036	0.0025	0.0031	0.0011	0.0318	0.0199	0.0245	0.057	0.0191	0.0925	0.0014
3	rs13082563	195057001	0.94	0.389848785336034	0.74	1.25408873140077	0.0909140304332738	0.101890344209039	0.0139	0.0193	0.0223	0.0029	0.1957	0.0035	0.003	0.0725	0.0011	0.0918	0.1378	0.0293	0.0034	0.1195	0.0228	0.0036	0.0025	0.0031	0.0011	0.0318	0.02	0.0244	0.057	0.0191	0.0925	0.0014
3	rs73206696	195065978	0.94	0.389848785336034	0.74	1.25408873140077	0.0935332749370343	0.109777077185642	0.0139	0.0193	0.0223	0.0029	0.1957	0.0035	0.003	0.0725	0.0011	0.0918	0.1378	0.0293	0.0034	0.1195	0.0228	0.0036	0.0025	0.0031	0.0011	0.0318	0.02	0.0244	0.0569	0.0191	0.0925	0.0014
3	rs114637191	195075459	0.94	0.389848785336034	0.74	1.25408873140077	0.0943009078124208	0.116678387763124	0.0139	0.0193	0.0223	0.0029	0.1957	0.0035	0.003	0.0725	0.0011	0.0917	0.1378	0.0293	0.0034	0.1195	0.0228	0.0036	0.0025	0.0031	0.0011	0.0318	0.02	0.0244	0.0569	0.0191	0.0926	0.0014
3	rs12485407	195077760	0.94	0.389848785336034	0.74	1.25408873140077	0.0936321022164462	0.114018222871647	0.0139	0.0193	0.0223	0.0029	0.1957	0.0035	0.003	0.0725	0.0011	0.0917	0.1378	0.0292	0.0034	0.1195	0.0228	0.0036	0.0025	0.0031	0.0011	0.0318	0.02	0.0244	0.0569	0.0191	0.0926	0.0014
3	rs77299479	195101176	0.94	0.389848785336034	0.74	1.25408873140077	0.0915949034356174	0.101808540055431	0.0138	0.0193	0.0223	0.0029	0.1956	0.0035	0.003	0.0725	0.0011	0.0917	0.1378	0.0292	0.0034	0.1195	0.0228	0.0036	0.0026	0.0031	0.0011	0.0318	0.0201	0.0245	0.0569	0.0191	0.0926	0.0014
3	rs62288367	195118322	0.94	0.389848785336034	0.74	1.25408873140077	0.0914730833619782	0.0981539405805051	0.0139	0.0193	0.0223	0.0029	0.1956	0.0036	0.003	0.0724	0.0011	0.0917	0.1377	0.0292	0.0034	0.1196	0.0228	0.0036	0.0026	0.0031	0.0011	0.0318	0.02	0.0245	0.0569	0.0191	0.0927	0.0014
3	rs73208919	195122013	0.94	0.389848785336034	0.74	1.25408873140077	0.0970567191898975	0.102791874711138	0.0139	0.0193	0.0223	0.0029	0.1955	0.0036	0.0031	0.0724	0.001	0.0917	0.1377	0.0292	0.0033	0.1197	0.0229	0.0036	0.0026	0.0031	0.0011	0.0318	0.02	0.0245	0.0568	0.0191	0.0927	0.0013
3	rs823310	195127093	0.94	0.389848785336034	0.74	1.25408873140077	0.103216947902537	0.106012960317206	0.0139	0.0193	0.0223	0.0029	0.1956	0.0036	0.0031	0.0724	0.001	0.0917	0.1376	0.0292	0.0033	0.1197	0.023	0.0036	0.0026	0.0031	0.001	0.0318	0.02	0.0246	0.0568	0.0191	0.0927	0.0012
3	rs114147351	195132771	0.94	0.389848785336034	0.74	1.25408873140077	0.108500517446727	0.107345519938824	0.0138	0.0193	0.0223	0.0029	0.1956	0.0036	0.0031	0.0724	0.001	0.0916	0.1375	0.0292	0.0033	0.1197	0.023	0.0036	0.0026	0.0031	0.001	0.0319	0.0201	0.0247	0.0568	0.0191	0.0928	0.0012
3	rs74586512	195140516	0.94	0.389848785336034	0.74	1.25408873140077	0.108121546312747	0.10818162256468	0.0138	0.0193	0.0223	0.0029	0.1956	0.0036	0.0031	0.0724	0.001	0.0916	0.1375	0.0292	0.0033	0.1197	0.023	0.0036	0.0026	0.0031	0.0011	0.0319	0.0201	0.0247	0.0567	0.0191	0.0929	0.0012
3	rs75990113	195152793	0.94	0.389848785336034	0.74	1.25408873140077	0.108826003430286	0.111550874796345	0.0138	0.0193	0.0223	0.0029	0.1956	0.0036	0.0031	0.0724	0.001	0.0916	0.1375	0.0292	0.0033	0.1197	0.023	0.0036	0.0026	0.0031	0.0011	0.0319	0.0201	0.0247	0.0567	0.0191	0.0929	0.0012
3	rs114457345	195166950	0.95	0.352537935866182	0.74	1.25408873140077	0.114004202153156	0.139050785882114	0.0137	0.0192	0.0223	0.003	0.1957	0.0037	0.0031	0.0726	0.001	0.0911	0.1369	0.029	0.0033	0.1198	0.023	0.0036	0.0028	0.0031	0.0011	0.032	0.0202	0.0253	0.0562	0.0189	0.0932	0.0012
3	rs78475464	195169887	0.95	0.352537935866182	0.74	1.25408873140077	0.117273479250086	0.161075760449301	0.0137	0.0192	0.0223	0.003	0.1958	0.0038	0.0032	0.0727	0.001	0.0908	0.1367	0.0289	0.0033	0.1198	0.023	0.0036	0.0029	0.0031	0.0011	0.032	0.0203	0.0255	0.056	0.0188	0.0933	0.0012
3	rs62288444	195169997	0.95	0.352537935866182	0.74	1.25408873140077	0.112973345134015	0.161075760449301	0.0137	0.0192	0.0223	0.003	0.1958	0.0038	0.0032	0.0727	0.001	0.0908	0.1367	0.0289	0.0033	0.1198	0.023	0.0036	0.0029	0.0031	0.0011	0.032	0.0203	0.0255	0.056	0.0188	0.0933	0.0012
3	rs68062772	195171795	0.95	0.352537935866182	0.74	1.25408873140077	0.117614921519238	0.171868555336024	0.0137	0.0192	0.0223	0.003	0.1958	0.0038	0.0032	0.0727	0.001	0.0909	0.1366	0.0289	0.0033	0.1199	0.023	0.0036	0.0029	0.0031	0.0011	0.0321	0.0203	0.0256	0.056	0.0187	0.0933	0.0012
3	rs78961457	195173801	0.95	0.352537935866182	0.74	1.25408873140077	0.129677642518308	0.205980167156929	0.0137	0.0192	0.0222	0.003	0.1957	0.0038	0.0032	0.0727	0.001	0.0909	0.1366	0.0289	0.0032	0.1199	0.023	0.0036	0.0029	0.0031	0.0011	0.0321	0.0203	0.0256	0.056	0.0187	0.0934	0.0012
3	rs28688106	195175681	0.95	0.352537935866182	0.74	1.25408873140077	0.135217851157683	0.207776965015592	0.0136	0.0192	0.0222	0.0031	0.1956	0.0038	0.0032	0.0727	0.0011	0.0909	0.1365	0.0288	0.0032	0.12	0.0231	0.0036	0.0029	0.0031	0.0011	0.0322	0.0203	0.0256	0.0559	0.0187	0.0934	0.0012
3	rs823530	195182985	0.95	0.352537935866182	0.74	1.25408873140077	0.133058650318882	0.21490866035715	0.0135	0.019	0.022	0.0032	0.1949	0.0039	0.0033	0.0728	0.0011	0.0913	0.1361	0.0288	0.0031	0.1204	0.0232	0.0037	0.0032	0.0032	0.0011	0.0324	0.0203	0.0256	0.0557	0.0186	0.0933	0.0012
3	rs73890832	195186519	0.96	0.3177447436144	0.73	1.34502026156262	0.144773550326117	0.228969909277093	0.0133	0.019	0.0219	0.0033	0.1943	0.0039	0.0033	0.073	0.0011	0.0914	0.1358	0.0289	0.0031	0.1205	0.0233	0.0037	0.0033	0.0032	0.0011	0.0326	0.0203	0.0257	0.0556	0.0186	0.0936	0.0012
3	rs78449783	195193191	0.96	0.3177447436144	0.73	1.34502026156262	0.159875336140886	0.251494699700036	0.0131	0.0189	0.0217	0.0034	0.193	0.0039	0.0034	0.0734	0.0011	0.0915	0.1352	0.029	0.0031	0.1207	0.0235	0.0038	0.0035	0.0033	0.0012	0.0328	0.0204	0.0257	0.0554	0.0185	0.0941	0.0012
3	rs62285633	195193947	0.96	0.3177447436144	0.73	1.34502026156262	0.146881363167839	0.272942033827766	0.0131	0.0189	0.0217	0.0035	0.1929	0.0039	0.0034	0.0734	0.0011	0.0916	0.1352	0.029	0.0031	0.1207	0.0235	0.0038	0.0035	0.0033	0.0012	0.0329	0.0204	0.0257	0.0554	0.0185	0.0941	0.0012
3	rs73208936	195194440	0.96	0.3177447436144	0.73	1.34502026156262	0.158475092041815	0.301570504342006	0.0131	0.0188	0.0216	0.0035	0.1926	0.0039	0.0034	0.0734	0.0011	0.0916	0.1349	0.0292	0.0031	0.1209	0.0234	0.0038	0.0035	0.0033	0.0012	0.033	0.0204	0.0257	0.0554	0.0185	0.0944	0.0012
3	rs62285634	195194558	0.96	0.3177447436144	0.72	1.43983156847461	0.154351325384007	0.303000622169218	0.0131	0.0188	0.0216	0.0035	0.1926	0.0039	0.0034	0.0735	0.0011	0.0916	0.1349	0.0292	0.0031	0.1209	0.0234	0.0038	0.0035	0.0032	0.0012	0.033	0.0204	0.0257	0.0553	0.0185	0.0944	0.0012
3	rs2410789	195198585	0.96	0.3177447436144	0.72	1.43983156847461	0.243414705393849	0.408962736705235	0.0127	0.0183	0.0213	0.0037	0.1908	0.004	0.0035	0.0734	0.001	0.0923	0.1337	0.0296	0.003	0.1226	0.0239	0.0039	0.0036	0.0033	0.0011	0.0338	0.021	0.0257	0.0541	0.0185	0.0946	0.0012
3	rs76863178	195235465	0.98	0.255415240389183	0.71	1.53855475712277	0.30056875841534	0.584094828097733	0.012	0.0173	0.0195	0.0038	0.1902	0.0037	0.0035	0.0748	9e-04	0.0949	0.134	0.0285	0.0028	0.1228	0.0234	0.0037	0.0036	0.0034	0.001	0.0346	0.0219	0.0255	0.0537	0.0181	0.0958	0.0011
3	rs35192829	195235695	0.98	0.255415240389183	0.71	1.53855475712277	0.3045309735109	0.576416211671524	0.012	0.0173	0.0195	0.0038	0.1902	0.0037	0.0035	0.0749	9e-04	0.0949	0.134	0.0284	0.0028	0.1228	0.0234	0.0037	0.0036	0.0034	0.001	0.0345	0.022	0.0255	0.0537	0.0181	0.0958	0.0011
3	rs34950021	195238559	0.99	0.227721472602965	0.7	1.6412198101477	0.316632404189422	0.642442460926803	0.0123	0.0173	0.0192	0.0038	0.1901	0.0036	0.0035	0.075	9e-04	0.0949	0.1339	0.0285	0.0028	0.1228	0.0233	0.0036	0.0036	0.0034	0.001	0.0345	0.0221	0.0254	0.0536	0.0187	0.0957	0.0011
3	rs73065891	195240457	0.99	0.227721472602965	0.69	1.74785474007915	0.310649799187652	0.636185916162285	0.0122	0.0173	0.0191	0.0038	0.1902	0.0036	0.0035	0.0751	9e-04	0.0949	0.1339	0.0284	0.0028	0.1228	0.0233	0.0036	0.0036	0.0034	0.001	0.0345	0.0221	0.0254	0.0536	0.0187	0.0958	0.0011
3	rs78110506	195258114	0.99	0.227721472602965	0.69	1.74785474007915	0.397158165913647	0.781483766132687	0.012	0.017	0.0187	0.0039	0.1906	0.0037	0.0036	0.0755	9e-04	0.0947	0.1335	0.0283	0.0027	0.1227	0.0234	0.0036	0.0037	0.0034	0.001	0.0346	0.0224	0.0252	0.0533	0.0187	0.0962	0.0011
3	rs823508	195262272	0.99	0.227721472602965	0.69	1.74785474007915	0.347127031396978	0.757065665706548	0.012	0.017	0.0187	0.004	0.1907	0.0037	0.0037	0.0756	9e-04	0.0947	0.1334	0.0283	0.0027	0.1227	0.0235	0.0036	0.0037	0.0035	0.001	0.0347	0.0224	0.0252	0.0532	0.0187	0.0963	0.0011
3	rs34580316	195266554	0.99	0.227721472602965	0.69	1.74785474007915	0.405136713665195	0.950420307229035	0.0119	0.0169	0.0186	0.004	0.1908	0.0037	0.0037	0.0758	9e-04	0.0946	0.1332	0.0282	0.0027	0.1228	0.0235	0.0036	0.0037	0.0035	0.001	0.0348	0.0226	0.0251	0.0532	0.0187	0.0962	0.001
3	rs77963694	195277104	0.99	0.227721472602965	0.69	1.74785474007915	0.543008990502537	1.13192590275089	0.0118	0.0166	0.0184	0.0041	0.1912	0.0037	0.0037	0.0764	8e-04	0.0944	0.1323	0.0281	0.0027	0.1235	0.0235	0.0036	0.0038	0.0035	9e-04	0.0345	0.0231	0.0247	0.0532	0.0186	0.0964	0.001
3	rs62288866	195277690	0.99	0.227721472602965	0.69	1.74785474007915	0.547675008493861	1.08315122147799	0.0118	0.0166	0.0184	0.0041	0.1912	0.0037	0.0037	0.0765	8e-04	0.0944	0.1323	0.0281	0.0027	0.1235	0.0235	0.0036	0.0038	0.0036	9e-04	0.0345	0.0232	0.0247	0.0532	0.0186	0.0964	0.001
3	rs823526	195278296	0.99	0.227721472602965	0.69	1.74785474007915	0.541960095034001	1.04881283460213	0.0118	0.0166	0.0184	0.0041	0.1911	0.0037	0.0038	0.0765	8e-04	0.0944	0.1322	0.0281	0.0027	0.1235	0.0235	0.0036	0.0038	0.0036	9e-04	0.0345	0.0232	0.0247	0.0532	0.0186	0.0964	0.001
3	rs62288869	195280363	0.99	0.227721472602965	0.68	1.85848573135529	0.60961344752984	1.17415851971861	0.0118	0.0165	0.0185	0.0041	0.1911	0.0037	0.0038	0.0766	8e-04	0.0944	0.1321	0.0281	0.0026	0.1234	0.0235	0.0036	0.0038	0.0036	9e-04	0.0344	0.0233	0.0247	0.0532	0.0186	0.0964	0.001
3	rs114508954	195283417	0.99	0.227721472602965	0.68	1.85848573135529	0.672203761546404	1.13503853815058	0.0117	0.0165	0.0186	0.0041	0.1909	0.0037	0.0038	0.0769	8e-04	0.0944	0.132	0.028	0.0026	0.1235	0.0235	0.0037	0.0038	0.0036	9e-04	0.0343	0.0234	0.0247	0.053	0.0186	0.0963	0.001
3	rs73196150	195284485	0.99	0.227721472602965	0.68	1.85848573135529	0.657513436470635	1.07876647028307	0.0117	0.0165	0.0186	0.0042	0.1909	0.0037	0.0038	0.0769	8e-04	0.0945	0.1319	0.028	0.0026	0.1235	0.0235	0.0037	0.0038	0.0036	9e-04	0.0343	0.0235	0.0247	0.0529	0.0186	0.0962	0.001
3	rs35815110	195285899	0.99	0.227721472602965	0.67	1.97313727251572	0.65894718130639	1.04881283460213	0.0117	0.0165	0.0187	0.0042	0.1908	0.0037	0.0038	0.0769	8e-04	0.0946	0.1318	0.0279	0.0026	0.1237	0.0235	0.0037	0.0038	0.0036	9e-04	0.0344	0.0236	0.0247	0.0528	0.0186	0.0962	0.001
3	rs823502	195287244	0.99	0.227721472602965	0.67	1.97313727251572	0.746685757631044	1.15128204211261	0.0117	0.0165	0.0187	0.0042	0.1908	0.0037	0.0038	0.077	8e-04	0.0947	0.1316	0.0279	0.0026	0.1239	0.0236	0.0037	0.0039	0.0036	9e-04	0.0344	0.0236	0.0247	0.0525	0.0187	0.0961	0.001
3	rs75788705	195295138	0.99	0.227721472602965	0.66	2.09183227901872	0.910392959947972	1.15210352825293	0.0116	0.0166	0.0189	0.0044	0.1907	0.0037	0.0039	0.0777	8e-04	0.0952	0.1301	0.0278	0.0024	0.1246	0.0237	0.0038	0.004	0.0037	8e-04	0.035	0.0243	0.0243	0.0513	0.0188	0.0953	0.001
3	rs7647318	195295510	0.99	0.227721472602965	0.66	2.09183227901872	0.887726309951259	1.11769328916749	0.0116	0.0166	0.0189	0.0044	0.1907	0.0037	0.0039	0.0777	8e-04	0.0952	0.13	0.0278	0.0024	0.1247	0.0237	0.0038	0.004	0.0037	8e-04	0.0351	0.0243	0.0242	0.0513	0.0188	0.0952	0.001
3	rs7659	195295661	0.99	0.227721472602965	0.66	2.09183227901872	0.870803360580176	1.07698104055475	0.0116	0.0166	0.019	0.0044	0.1906	0.0037	0.0039	0.0777	8e-04	0.0953	0.13	0.0278	0.0024	0.1247	0.0237	0.0038	0.004	0.0037	8e-04	0.0351	0.0243	0.0243	0.0513	0.0188	0.0952	0.001
3	rs62287728	195296616	0.99	0.227721472602965	0.67	1.97313727251572	0.917007712722051	1.08672642470289	0.0116	0.0166	0.019	0.0045	0.1905	0.0038	0.004	0.0777	8e-04	0.0953	0.1298	0.0278	0.0024	0.1247	0.0237	0.0038	0.004	0.0037	8e-04	0.0351	0.0244	0.0242	0.0512	0.0188	0.0951	0.001
3	rs2056469	195297042	0.99	0.227721472602965	0.67	1.97313727251572	0.959981581163933	1.09420890182309	0.0116	0.0166	0.019	0.0045	0.1905	0.0038	0.004	0.0777	8e-04	0.0954	0.1298	0.0278	0.0024	0.1247	0.0237	0.0038	0.004	0.0037	8e-04	0.0351	0.0244	0.0242	0.0511	0.0189	0.0951	0.001
3	rs79201837	195298568	0.99	0.227721472602965	0.67	1.97313727251572	1.08631953944375	1.19017023452297	0.0116	0.0166	0.0194	0.0045	0.1905	0.0038	0.004	0.078	7e-04	0.0958	0.1293	0.0278	0.0023	0.1247	0.0238	0.0038	0.004	0.0037	8e-04	0.035	0.0246	0.0243	0.0509	0.019	0.0941	0.001
3	rs114682124	195303733	0.99	0.227721472602965	0.67	1.97313727251572	1.26201580126895	1.15259647074784	0.0116	0.0165	0.0194	0.0047	0.1907	0.0039	0.0042	0.0782	8e-04	0.0972	0.1275	0.0277	0.0022	0.1246	0.024	0.004	0.0042	0.0037	7e-04	0.0349	0.0254	0.0242	0.0503	0.0193	0.0931	0.001
3	rs7627129	195304794	0.99	0.227721472602965	0.67	1.97313727251572	1.16881139650972	1.15358246997736	0.0116	0.0165	0.0194	0.0048	0.1907	0.004	0.0043	0.0782	8e-04	0.0974	0.1272	0.0277	0.0022	0.1246	0.024	0.0041	0.0042	0.0037	7e-04	0.0348	0.0257	0.0242	0.0502	0.0194	0.0928	0.001
3	rs35213427	195304956	0.99	0.227721472602965	0.67	1.97313727251572	1.08818382663454	1.12374221684153	0.0116	0.0165	0.0194	0.0048	0.1906	0.004	0.0043	0.0781	8e-04	0.0975	0.1271	0.0276	0.0022	0.1245	0.024	0.0041	0.0042	0.0037	7e-04	0.0348	0.0257	0.0242	0.0507	0.0193	0.0928	0.001
3	rs62287731	195305617	0.99	0.227721472602965	0.67	1.97313727251572	1.08960509276784	1.09388337904213	0.0116	0.0165	0.0194	0.0048	0.1906	0.004	0.0043	0.0781	8e-04	0.0975	0.1269	0.0275	0.0022	0.1246	0.024	0.0042	0.0042	0.0037	7e-04	0.0348	0.0258	0.0242	0.0508	0.0193	0.0928	0.001
3	rs114126286	195309238	0.99	0.227721472602965	0.67	1.97313727251572	1.05289418173545	1.06223192105032	0.0116	0.0164	0.0195	0.0048	0.1905	0.004	0.0043	0.0781	8e-04	0.0978	0.1266	0.0273	0.0023	0.1247	0.024	0.0042	0.0042	0.0037	7e-04	0.0348	0.026	0.0241	0.0509	0.0194	0.0924	0.001
3	rs4677692	195310033	0.99	0.227721472602965	0.67	1.97313727251572	1.02847080729971	1.06109895360426	0.0116	0.0164	0.0195	0.0048	0.1905	0.004	0.0043	0.0781	8e-04	0.0979	0.1265	0.0273	0.0023	0.1247	0.024	0.0042	0.0043	0.0037	7e-04	0.0348	0.0261	0.0241	0.0509	0.0194	0.0924	0.001
3	rs76423059	195313953	0.99	0.227721472602965	0.67	1.97313727251572	1.08179730554693	1.06255566770118	0.0116	0.0162	0.0195	0.0048	0.1903	0.004	0.0043	0.0781	8e-04	0.0981	0.1264	0.027	0.0022	0.1248	0.0239	0.0043	0.0043	0.0037	7e-04	0.0349	0.0262	0.024	0.051	0.0194	0.0924	0.001
3	rs34605848	195314940	0.99	0.227721472602965	0.67	1.97313727251572	1.01885300959467	1.00987349033331	0.0117	0.0162	0.0195	0.0048	0.1902	0.004	0.0043	0.0781	8e-04	0.0982	0.1264	0.027	0.0021	0.1249	0.0239	0.0044	0.0043	0.0037	7e-04	0.0349	0.0262	0.024	0.051	0.0194	0.0924	0.001
3	rs73212260	195315329	0.99	0.227721472602965	0.67	1.97313727251572	1.01764256111028	1.0138830908215	0.0117	0.0162	0.0195	0.0048	0.1902	0.004	0.0043	0.0782	8e-04	0.0983	0.1263	0.027	0.0021	0.1249	0.0239	0.0044	0.0043	0.0037	7e-04	0.0349	0.0262	0.0239	0.051	0.0194	0.0924	0.001
3	rs144851235	195318269	0.99	0.227721472602965	0.67	1.97313727251572	1.08232894150698	1.06644206932155	0.0117	0.0162	0.0196	0.0049	0.1898	0.004	0.0043	0.0783	8e-04	0.0985	0.126	0.0269	0.0022	0.1252	0.0239	0.0044	0.0043	0.0037	7e-04	0.0348	0.0263	0.0239	0.0511	0.0194	0.0923	0.001
3	rs77106593	195318752	0.99	0.227721472602965	0.67	1.97313727251572	1.08951624193385	1.11246661624665	0.0117	0.0162	0.0196	0.0049	0.1897	0.004	0.0043	0.0783	8e-04	0.0985	0.1259	0.0269	0.0022	0.1252	0.0239	0.0044	0.0043	0.0037	7e-04	0.0348	0.0263	0.0239	0.0512	0.0194	0.0922	0.0011
3	rs75041105	195319255	0.98	0.255415240389183	0.67	1.97313727251572	1.10716498482009	1.18026151168227	0.0117	0.0162	0.0196	0.0049	0.1897	0.004	0.0043	0.0783	8e-04	0.0985	0.1258	0.0269	0.0022	0.1253	0.0239	0.0044	0.0043	0.0037	7e-04	0.0348	0.0263	0.0239	0.0512	0.0195	0.0922	0.0011
3	rs79972767	195321840	0.98	0.255415240389183	0.67	1.97313727251572	1.14660483015138	1.23627034873551	0.0117	0.0161	0.0197	0.005	0.1893	0.0041	0.0043	0.0783	8e-04	0.0986	0.1255	0.0269	0.0022	0.1256	0.0239	0.0045	0.0043	0.0037	7e-04	0.0348	0.0264	0.0238	0.0513	0.0195	0.092	0.0011
3	rs9330981	195321923	0.98	0.255415240389183	0.67	1.97313727251572	1.14325208038609	1.22911966264154	0.0117	0.0161	0.0197	0.005	0.1893	0.0041	0.0043	0.0783	8e-04	0.0986	0.1254	0.0269	0.0022	0.1257	0.0239	0.0045	0.0043	0.0037	7e-04	0.0348	0.0264	0.0238	0.0513	0.0195	0.092	0.0011
3	rs6764801	195327564	0.98	0.255415240389183	0.68	1.85848573135529	1.19827919451351	1.30883946939876	0.0117	0.016	0.0198	0.0051	0.1886	0.0041	0.0044	0.0785	8e-04	0.0989	0.1247	0.0268	0.0022	0.1264	0.024	0.0046	0.0044	0.0038	7e-04	0.0347	0.0265	0.0237	0.0515	0.0196	0.0915	0.0011
3	rs6605343	195328386	0.98	0.255415240389183	0.69	1.74785474007915	1.21122056980773	1.36956105793392	0.0117	0.016	0.0198	0.0051	0.1885	0.0041	0.0044	0.0785	8e-04	0.0989	0.1246	0.0268	0.0023	0.1265	0.024	0.0046	0.0044	0.0038	7e-04	0.0347	0.0265	0.0237	0.0516	0.0196	0.0914	0.0011
3	rs115797708	195336079	0.98	0.255415240389183	0.69	1.74785474007915	1.28269047183388	1.45207529145888	0.0116	0.0158	0.0199	0.0052	0.187	0.0042	0.0045	0.0786	9e-04	0.0996	0.124	0.0268	0.0024	0.1265	0.0242	0.0047	0.0046	0.0039	8e-04	0.0346	0.0267	0.0236	0.0522	0.0198	0.091	0.0011
3	rs73212295	195340541	0.97	0.285396128624663	0.69	1.74785474007915	1.21205436132083	1.34420424693645	0.0116	0.0157	0.02	0.0053	0.1862	0.0042	0.0046	0.0787	0.001	0.1	0.1236	0.0268	0.0024	0.1264	0.0243	0.0048	0.0047	0.0039	8e-04	0.0346	0.0268	0.0236	0.0525	0.02	0.0906	0.0011
3	rs869984	195341037	0.97	0.285396128624663	0.69	1.74785474007915	1.20169416160217	1.36110000834971	0.0116	0.0156	0.02	0.0053	0.1861	0.0042	0.0046	0.0787	0.001	0.1001	0.1236	0.0268	0.0024	0.1264	0.0243	0.0048	0.0047	0.0039	8e-04	0.0346	0.0268	0.0236	0.0525	0.02	0.0906	0.0011
3	rs58264852	195431710	0.85	0.849213100564478	0.69	1.74785474007915	1.61635683621122	0.396152405986527	0.0113	0.0132	0.0223	0.0067	0.1716	0.0054	0.0061	0.0799	0.0015	0.1067	0.1112	0.0294	0.0037	0.126	0.0272	0.0066	0.0066	0.0045	0.0017	0.0361	0.0281	0.0223	0.0551	0.023	0.0868	0.0013
3	rs73203948	195453417	0.84	0.914942008907111	0.69	1.74785474007915	1.58767134016851	0.444852733696396	0.0113	0.0135	0.0225	0.0068	0.1705	0.0055	0.0062	0.08	0.0015	0.1072	0.1101	0.0297	0.004	0.126	0.0272	0.0067	0.0068	0.0042	0.0017	0.0362	0.0282	0.0223	0.0555	0.0232	0.0864	0.0013
3	rs55975940	195462804	0.84	0.914942008907111	0.69	1.74785474007915	1.61192379782797	0.452046641999105	0.0115	0.0136	0.0227	0.0068	0.1706	0.0056	0.0063	0.0798	0.0014	0.1072	0.1095	0.0296	0.0041	0.1259	0.0276	0.0067	0.0069	0.004	0.0017	0.0365	0.0281	0.0221	0.0556	0.0234	0.0862	0.0012
3	rs116413732	195471506	0.83	0.983767787599247	0.7	1.6412198101477	1.62131047817622	0.417433834524958	0.0116	0.0136	0.0228	0.0069	0.171	0.0056	0.0063	0.0797	0.0014	0.1075	0.1091	0.0295	0.0041	0.1258	0.0277	0.0068	0.007	0.004	0.0016	0.0366	0.028	0.0219	0.0556	0.0234	0.086	0.0012
3	rs2258447	195479256	0.83	0.983767787599247	0.7	1.6412198101477	1.63620380587585	0.442063384864579	0.0117	0.0135	0.0229	0.007	0.1711	0.0057	0.0065	0.0795	0.0013	0.1073	0.109	0.0295	0.0042	0.1253	0.0281	0.0069	0.0071	0.0039	0.0016	0.0368	0.0278	0.0217	0.0556	0.0234	0.086	0.0012
3	rs12630536	195480414	0.83	0.983767787599247	0.7	1.6412198101477	1.62089746803822	0.441002003949824	0.0118	0.0135	0.0229	0.007	0.1711	0.0058	0.0065	0.0795	0.0013	0.1071	0.109	0.0295	0.0042	0.1252	0.0281	0.007	0.0071	0.0039	0.0016	0.0368	0.0278	0.0217	0.0558	0.0234	0.0859	0.0013
3	rs73205722	195485225	0.82	1.05572611347058	0.7	1.6412198101477	1.61738839860881	0.466659740392153	0.0118	0.0135	0.0228	0.0071	0.1713	0.0059	0.0066	0.0796	0.0012	0.1066	0.1094	0.0291	0.0043	0.1252	0.0283	0.0071	0.0073	0.0038	0.0016	0.037	0.0277	0.0215	0.056	0.0233	0.0854	0.0013
3	rs2641719	195485439	0.82	1.05572611347058	0.7	1.6412198101477	1.62813056209859	0.466390515467844	0.0118	0.0135	0.0228	0.0071	0.1713	0.0059	0.0066	0.0796	0.0012	0.1066	0.1093	0.0291	0.0043	0.1252	0.0283	0.0071	0.0073	0.0038	0.0016	0.037	0.0277	0.0215	0.056	0.0233	0.0854	0.0013
3	rs73205723	195485854	0.82	1.05572611347058	0.71	1.53855475712277	1.63734348375628	0.470568050243746	0.0118	0.0133	0.0228	0.0071	0.1713	0.0059	0.0066	0.0795	0.0012	0.1066	0.1094	0.0291	0.0043	0.1253	0.0283	0.0071	0.0073	0.0038	0.0016	0.0371	0.0277	0.0214	0.0561	0.0233	0.0854	0.0014
3	rs2641717	195487117	0.82	1.05572611347058	0.71	1.53855475712277	1.66050857736136	0.499940832275283	0.0118	0.013	0.0228	0.0072	0.1711	0.0059	0.0066	0.0796	0.0012	0.1066	0.1097	0.0291	0.0043	0.1254	0.0284	0.0071	0.0074	0.0038	0.0016	0.0371	0.0277	0.0214	0.0561	0.0233	0.0855	0.0014
3	rs9857656	195490804	0.81	1.13085046114427	0.71	1.53855475712277	1.72467113219039	0.524899123539772	0.0119	0.0129	0.0228	0.0072	0.1707	0.006	0.0066	0.0796	0.0011	0.1063	0.1096	0.0291	0.0044	0.1257	0.0286	0.0072	0.0075	0.0037	0.0015	0.0372	0.0277	0.0214	0.0561	0.0234	0.0852	0.0014
3	rs62285016	195491593	0.81	1.13085046114427	0.71	1.53855475712277	1.7444462350062	0.530734018933312	0.0119	0.0129	0.0228	0.0072	0.1706	0.006	0.0066	0.0796	0.0011	0.1062	0.1096	0.0291	0.0044	0.1258	0.0286	0.0072	0.0076	0.0037	0.0015	0.0372	0.0277	0.0214	0.0561	0.0234	0.0852	0.0015
3	rs2550240	195495916	0.8	1.20917223849118	0.71	1.53855475712277	1.9120972955011	0.566781976218896	0.0119	0.0128	0.0228	0.0073	0.1701	0.0062	0.0066	0.0795	0.001	0.1058	0.1095	0.0291	0.0046	0.1262	0.0289	0.0074	0.0077	0.0035	0.0014	0.0373	0.0277	0.0214	0.0561	0.0236	0.0849	0.0015
3	rs3096333	195496792	0.8	1.20917223849118	0.71	1.53855475712277	2.02261638258984	0.594799962635516	0.0119	0.0128	0.0228	0.0073	0.1698	0.0062	0.0066	0.0799	0.001	0.1051	0.1097	0.029	0.0046	0.1265	0.029	0.0074	0.0078	0.0036	0.0014	0.0375	0.0276	0.0214	0.0561	0.0236	0.0849	0.0015
3	rs75509830	195496898	0.8	1.20917223849118	0.71	1.53855475712277	2.01626732026504	0.595515291962389	0.0119	0.0128	0.0228	0.0073	0.1698	0.0062	0.0066	0.0799	0.001	0.1051	0.1097	0.029	0.0046	0.1266	0.029	0.0074	0.0078	0.0036	0.0014	0.0375	0.0276	0.0214	0.0561	0.0236	0.0849	0.0015
3	rs2293232	195497143	0.8	1.20917223849118	0.72	1.43983156847461	2.00992492097705	0.603971633025318	0.0119	0.0128	0.0228	0.0073	0.1698	0.0062	0.0067	0.0798	0.001	0.105	0.1097	0.029	0.0046	0.1266	0.029	0.0074	0.0078	0.0036	0.0014	0.0375	0.0276	0.0213	0.0561	0.0236	0.0849	0.0016
3	rs2259102	195497174	0.8	1.20917223849118	0.72	1.43983156847461	2.00214514548979	0.604258785631052	0.0119	0.0128	0.0229	0.0073	0.1698	0.0062	0.0067	0.0798	0.001	0.105	0.1097	0.029	0.0046	0.1266	0.029	0.0074	0.0078	0.0036	0.0014	0.0375	0.0276	0.0214	0.0561	0.0235	0.0849	0.0016
3	rs2260685	195497743	0.8	1.20917223849118	0.72	1.43983156847461	2.24212321497079	0.524344261703423	0.0119	0.0128	0.0229	0.0073	0.1699	0.0063	0.0067	0.0794	0.001	0.1053	0.1093	0.0288	0.005	0.1267	0.0291	0.0075	0.0078	0.0035	0.0014	0.0378	0.0275	0.0214	0.0547	0.0236	0.0853	0.0021
3	rs2259292	195501149	0.79	1.29072091625847	0.72	1.43983156847461	2.40016370205558	0.559300449424645	0.0119	0.0126	0.0229	0.0073	0.1696	0.0064	0.0067	0.0794	0.001	0.1047	0.1091	0.0288	0.0049	0.1272	0.0293	0.0076	0.008	0.0035	0.0014	0.0378	0.0276	0.0213	0.0547	0.0237	0.0854	0.0022
3	rs74510888	195501975	0.79	1.29072091625847	0.72	1.43983156847461	2.4007527458394	0.566075136751881	0.0119	0.0126	0.0229	0.0073	0.1695	0.0064	0.0067	0.0794	0.001	0.1046	0.1091	0.0288	0.0049	0.1274	0.0293	0.0076	0.008	0.0035	0.0014	0.0378	0.0276	0.0213	0.0546	0.0237	0.0855	0.0022
3	rs2550252	195505072	0.79	1.29072091625847	0.72	1.43983156847461	2.52832224271501	0.585376975860151	0.0119	0.0125	0.023	0.0074	0.1694	0.0064	0.0067	0.0795	0.001	0.1042	0.1089	0.0288	0.0049	0.1277	0.0294	0.0077	0.0081	0.0035	0.0014	0.0378	0.0277	0.0213	0.0546	0.0237	0.0856	0.0022
3	rs76650792	195505247	0.79	1.29072091625847	0.72	1.43983156847461	2.50536566408109	0.585091995670587	0.0119	0.0125	0.023	0.0074	0.1694	0.0064	0.0067	0.0794	0.001	0.1042	0.109	0.0288	0.0049	0.1277	0.0294	0.0077	0.0081	0.0035	0.0014	0.0378	0.0277	0.0213	0.0546	0.0237	0.0856	0.0022
3	rs2688513	195505664	0.79	1.29072091625847	0.72	1.43983156847461	2.47640472283392	0.586802377242007	0.0119	0.0125	0.023	0.0074	0.1693	0.0064	0.0067	0.0794	0.001	0.1042	0.1093	0.0288	0.0049	0.1275	0.0294	0.0077	0.0081	0.0035	0.0013	0.0378	0.0277	0.0213	0.0546	0.0237	0.0856	0.0022
3	rs202241172	195512455	0.79	1.29072091625847	0.72	1.43983156847461	2.22347395534593	0.608282322126562	0.0118	0.0125	0.0233	0.0073	0.1692	0.0066	0.0067	0.079	0.0011	0.1036	0.1117	0.0289	0.0048	0.1261	0.0293	0.0077	0.0081	0.0034	0.0013	0.0376	0.0277	0.0214	0.0547	0.0237	0.0854	0.0023
3	rs59408218	195515550	0.78	1.37552415152317	0.72	1.43983156847461	2.03053416192089	0.552686300590407	0.0131	0.0125	0.0233	0.0073	0.1691	0.0066	0.0066	0.0787	0.001	0.1033	0.1129	0.0289	0.0047	0.1251	0.0289	0.0077	0.0081	0.0034	0.0013	0.0376	0.0277	0.0214	0.0548	0.0237	0.0853	0.0022
3	rs62282504	195515568	0.78	1.37552415152317	0.72	1.43983156847461	2.05871960363964	0.557046659093529	0.0131	0.0125	0.0233	0.0073	0.169	0.0066	0.0066	0.0787	0.001	0.1034	0.1129	0.0289	0.0047	0.1251	0.0288	0.0077	0.0081	0.0034	0.0013	0.0376	0.0277	0.0214	0.0548	0.0237	0.0853	0.0022
3	rs13095016	195515594	0.78	1.37552415152317	0.72	1.43983156847461	2.06679623443612	0.558877694044763	0.0131	0.0125	0.0233	0.0073	0.1691	0.0067	0.0066	0.0787	0.001	0.1034	0.1129	0.0289	0.0047	0.1251	0.0288	0.0077	0.0081	0.0034	0.0012	0.0376	0.0277	0.0214	0.0547	0.0237	0.0853	0.0022
3	rs2641776	195515617	0.78	1.37552415152317	0.72	1.43983156847461	2.06309314522516	0.555217097975813	0.0131	0.0125	0.0233	0.0073	0.1691	0.0067	0.0066	0.0787	0.001	0.1034	0.1129	0.0289	0.0047	0.1251	0.0288	0.0077	0.0081	0.0034	0.0012	0.0376	0.0277	0.0214	0.0547	0.0237	0.0853	0.0022
3	rs55697302	195515726	0.78	1.37552415152317	0.72	1.43983156847461	2.06982766925296	0.556342807089691	0.0131	0.0125	0.0234	0.0073	0.1693	0.0066	0.0066	0.0788	0.001	0.1035	0.1129	0.0289	0.0047	0.1251	0.0288	0.0077	0.0081	0.0034	0.0012	0.0376	0.0277	0.0214	0.0548	0.0237	0.085	0.0022
3	rs3103954	195516630	0.78	1.37552415152317	0.72	1.43983156847461	1.83747236478522	0.530594905762855	0.0132	0.0125	0.0234	0.0073	0.1694	0.0066	0.0066	0.0785	0.0011	0.1035	0.1132	0.0289	0.0046	0.1248	0.0288	0.0077	0.0081	0.0035	0.0012	0.0376	0.0276	0.0214	0.0547	0.0237	0.085	0.0021
3	rs74547899	195516730	0.78	1.37552415152317	0.72	1.43983156847461	1.81959379416997	0.526981163033203	0.0132	0.0125	0.0234	0.0073	0.1694	0.0066	0.0066	0.0785	0.0012	0.1035	0.1132	0.029	0.0046	0.1247	0.0288	0.0077	0.0081	0.0035	0.0012	0.0376	0.0275	0.0214	0.0547	0.0237	0.085	0.0021
3	rs2177336	195516878	0.78	1.37552415152317	0.72	1.43983156847461	1.79395899932029	0.516177204974942	0.0132	0.0125	0.0235	0.0073	0.1694	0.0066	0.0066	0.0786	0.0012	0.1036	0.1132	0.0291	0.0046	0.1247	0.0288	0.0077	0.0081	0.0035	0.0012	0.0376	0.0275	0.0214	0.0547	0.0237	0.085	0.0021
3	rs11923648	195516980	0.78	1.37552415152317	0.72	1.43983156847461	1.77249763619495	0.513829984744972	0.0132	0.0126	0.0235	0.0073	0.1694	0.0066	0.0066	0.0785	0.0012	0.1035	0.1133	0.0291	0.0046	0.1246	0.0288	0.0077	0.0081	0.0035	0.0012	0.0376	0.0274	0.0214	0.0547	0.0237	0.085	0.0021
3	rs1806440	195517124	0.78	1.37552415152317	0.72	1.43983156847461	1.75112615311271	0.512726345200996	0.0132	0.0126	0.0235	0.0073	0.1693	0.0066	0.0066	0.0785	0.0012	0.1035	0.1133	0.0291	0.0046	0.1246	0.0288	0.0077	0.0081	0.0035	0.0012	0.0375	0.0274	0.0214	0.0547	0.0237	0.0849	0.0021
3	rs1106502	195517258	0.78	1.37552415152317	0.72	1.43983156847461	1.72045141458389	0.498297082620606	0.0132	0.0126	0.0235	0.0073	0.1694	0.0066	0.0066	0.0785	0.0012	0.1035	0.1135	0.0291	0.0046	0.1245	0.0287	0.0077	0.0081	0.0035	0.0012	0.0375	0.0274	0.0214	0.0547	0.0237	0.085	0.0021
3	rs1104760	195517321	0.78	1.37552415152317	0.72	1.43983156847461	1.70613151848579	0.495423849566471	0.0132	0.0126	0.0235	0.0073	0.1694	0.0066	0.0066	0.0784	0.0012	0.1035	0.1136	0.0291	0.0046	0.1245	0.0287	0.0077	0.0081	0.0035	0.0012	0.0375	0.0273	0.0214	0.0547	0.0237	0.0849	0.0021
3	rs882605	195517553	0.78	1.37552415152317	0.72	1.43983156847461	1.65436846229413	0.495287134900879	0.0132	0.0126	0.0235	0.0073	0.1694	0.0065	0.0066	0.0784	0.0012	0.1034	0.1139	0.0291	0.0045	0.1245	0.0285	0.0076	0.0081	0.0035	0.0012	0.0375	0.0272	0.0215	0.0548	0.0238	0.0849	0.0021
3	rs3107764	195518330	0.78	1.37552415152317	0.72	1.43983156847461	1.60986340251764	0.498023258645714	0.0132	0.0126	0.0236	0.0073	0.1692	0.0065	0.0066	0.0783	0.0012	0.1035	0.1142	0.0292	0.0045	0.1244	0.0284	0.0076	0.0081	0.0036	0.0013	0.0375	0.0271	0.0216	0.0548	0.0238	0.0849	0.0021
3	rs55871929	195521701	0.78	1.37552415152317	0.72	1.43983156847461	1.48428808276405	0.49023549490149	0.0132	0.0127	0.0237	0.0072	0.1689	0.0065	0.0067	0.0781	0.0012	0.1034	0.1151	0.0292	0.0045	0.124	0.0284	0.0076	0.0081	0.0036	0.0013	0.0374	0.027	0.0217	0.0549	0.0238	0.0849	0.0021
3	rs2641773	195528226	0.78	1.37552415152317	0.72	1.43983156847461	1.30006481212047	0.459270901946827	0.0131	0.013	0.0242	0.0072	0.1683	0.0065	0.0068	0.0774	0.0013	0.1031	0.117	0.0294	0.0046	0.1231	0.0283	0.0075	0.0081	0.0036	0.0015	0.0371	0.0266	0.0219	0.0548	0.024	0.0846	0.0022
3	rs74488358	195530277	0.77	1.46360790478102	0.72	1.43983156847461	1.23381083398564	0.395765968581526	0.0134	0.0131	0.0243	0.0071	0.1683	0.0063	0.0068	0.0771	0.0013	0.1028	0.1174	0.0295	0.0046	0.1229	0.0284	0.0074	0.008	0.0036	0.0015	0.037	0.0265	0.022	0.0547	0.024	0.0848	0.0022
3	rs3096339	195530661	0.77	1.46360790478102	0.72	1.43983156847461	1.23707785902581	0.389981945165096	0.0134	0.0131	0.0243	0.0071	0.1683	0.0063	0.0068	0.077	0.0013	0.1028	0.1176	0.0295	0.0046	0.1229	0.0285	0.0074	0.008	0.0037	0.0015	0.037	0.0265	0.022	0.0547	0.024	0.0848	0.0022
3	rs17859809	195541384	0.77	1.46360790478102	0.72	1.43983156847461	1.04266053293196	0.358162325622447	0.0136	0.0132	0.0244	0.007	0.1678	0.0062	0.0067	0.0763	0.0013	0.1022	0.1198	0.0294	0.0046	0.1237	0.0279	0.0073	0.0079	0.0036	0.0016	0.0368	0.0259	0.0222	0.0551	0.024	0.0846	0.0023
3	rs9819459	195541687	0.77	1.46360790478102	0.72	1.43983156847461	1.04222409665784	0.368978652385791	0.0136	0.0132	0.0244	0.007	0.1678	0.0062	0.0067	0.0762	0.0013	0.1022	0.1198	0.0294	0.0046	0.1237	0.0279	0.0072	0.0079	0.0036	0.0016	0.0368	0.0258	0.0223	0.0552	0.024	0.0846	0.0023
3	rs12487363	195544947	0.76	1.55499655060948	0.72	1.43983156847461	0.717518765533346	0.290438796772111	0.0137	0.0134	0.0247	0.0067	0.1663	0.0062	0.0066	0.0745	0.0015	0.1017	0.122	0.0294	0.0046	0.1246	0.0281	0.0071	0.0076	0.0036	0.0017	0.0361	0.0257	0.023	0.0559	0.024	0.0842	0.0024
3	rs57748162	195546145	0.76	1.55499655060948	0.72	1.43983156847461	0.666785884089186	0.287030238199021	0.0137	0.0135	0.0249	0.0066	0.1657	0.0062	0.0065	0.0739	0.0016	0.1014	0.1228	0.0294	0.0047	0.1251	0.0282	0.0071	0.0075	0.0036	0.0018	0.0359	0.0256	0.0233	0.0561	0.024	0.0839	0.0025
3	rs73891133	195548136	0.75	1.64971298194441	0.72	1.43983156847461	0.526341900592223	0.297055244751062	0.0136	0.0136	0.0253	0.0065	0.1645	0.0063	0.0066	0.0726	0.0017	0.1013	0.1235	0.0296	0.0047	0.1251	0.0285	0.007	0.0073	0.0037	0.0019	0.0355	0.0255	0.0237	0.0567	0.0243	0.0837	0.0027
3	rs62282520	195549183	0.75	1.64971298194441	0.72	1.43983156847461	0.553153493300018	0.267529005267728	0.0137	0.0137	0.0253	0.0065	0.1642	0.0063	0.0066	0.0723	0.0019	0.1012	0.1236	0.0295	0.0049	0.1251	0.0284	0.007	0.0074	0.004	0.002	0.0354	0.0254	0.0235	0.0569	0.0243	0.0835	0.0029
3	rs11489095	195549300	0.75	1.64971298194441	0.72	1.43983156847461	0.550642085507205	0.272018297766819	0.0137	0.0137	0.0253	0.0065	0.1642	0.0063	0.0066	0.0723	0.002	0.1012	0.1236	0.0295	0.0049	0.1251	0.0284	0.007	0.0073	0.004	0.002	0.0354	0.0255	0.0235	0.0569	0.0243	0.0835	0.0029
3	rs859700	195550320	0.75	1.64971298194441	0.72	1.43983156847461	0.558857036330369	0.262720436874489	0.0136	0.0137	0.0254	0.0065	0.164	0.0064	0.0066	0.072	0.002	0.1012	0.1237	0.0294	0.0049	0.1251	0.0284	0.007	0.0073	0.004	0.002	0.0354	0.0254	0.0235	0.0571	0.0244	0.0834	0.0029
3	rs6781229	195552216	0.75	1.64971298194441	0.72	1.43983156847461	0.573303062432229	0.301927843427044	0.0136	0.0138	0.0255	0.0064	0.1635	0.0064	0.0066	0.0715	0.0021	0.1013	0.1242	0.0294	0.0049	0.125	0.0285	0.007	0.0073	0.0041	0.002	0.0352	0.0254	0.0236	0.0573	0.0247	0.0832	0.003
3	rs9861743	195552513	0.75	1.64971298194441	0.72	1.43983156847461	0.560387056901806	0.312947403340228	0.0136	0.0138	0.0255	0.0064	0.1636	0.0065	0.0066	0.0713	0.0021	0.1014	0.1243	0.0294	0.0049	0.125	0.0284	0.0071	0.0073	0.0041	0.0021	0.035	0.0253	0.0238	0.0576	0.0247	0.0832	0.003
3	rs56149924	195553300	0.74	1.74777870808855	0.73	1.34502026156262	0.553749087684356	0.33521021111056	0.0135	0.0137	0.0256	0.0064	0.1637	0.0065	0.0065	0.071	0.0021	0.1015	0.1243	0.0293	0.0049	0.1249	0.0285	0.007	0.0072	0.0042	0.0021	0.035	0.0252	0.0241	0.0576	0.0248	0.083	0.003
3	rs56710784	195553423	0.74	1.74777870808855	0.73	1.34502026156262	0.549982082643792	0.325544399730845	0.0135	0.0137	0.0256	0.0064	0.1637	0.0065	0.0065	0.071	0.0021	0.1015	0.1243	0.0293	0.0049	0.1249	0.0285	0.007	0.0072	0.0042	0.0021	0.035	0.0252	0.0241	0.0576	0.0248	0.083	0.003
3	rs4927860	195555094	0.74	1.74777870808855	0.73	1.34502026156262	0.554146318014686	0.340258982476078	0.0134	0.0137	0.0258	0.0063	0.1637	0.0066	0.0065	0.0704	0.0021	0.1019	0.1241	0.0292	0.0052	0.1242	0.0286	0.0071	0.0071	0.0042	0.0021	0.0348	0.025	0.0244	0.0579	0.0248	0.0834	0.0031
3	rs9865206	195555342	0.74	1.74777870808855	0.73	1.34502026156262	0.532953187854901	0.321652798092679	0.0134	0.0137	0.0258	0.0063	0.1637	0.0066	0.0065	0.0702	0.0021	0.1019	0.1241	0.0292	0.0053	0.124	0.0286	0.0071	0.0071	0.0042	0.0022	0.0349	0.025	0.0244	0.058	0.0249	0.0831	0.0031
3	rs9878440	195556581	0.73	1.84921394662847	0.73	1.34502026156262	0.565657273981112	0.37912143210905	0.0133	0.0137	0.0263	0.0062	0.1633	0.0066	0.0068	0.0694	0.0021	0.1032	0.1246	0.0292	0.0054	0.1236	0.0292	0.007	0.0071	0.0042	0.0023	0.0339	0.0248	0.0249	0.0583	0.0248	0.0822	0.0032
3	rs9882659	195559179	0.73	1.84921394662847	0.73	1.34502026156262	0.613634333310224	0.380267312347481	0.0125	0.0145	0.0267	0.0061	0.1618	0.0066	0.0068	0.068	0.0022	0.1059	0.1266	0.0292	0.0055	0.1237	0.0303	0.0069	0.0069	0.004	0.0024	0.0325	0.025	0.0256	0.0581	0.0244	0.0802	0.0033
3	rs12630378	195559289	0.73	1.84921394662847	0.73	1.34502026156262	0.590032929556715	0.380139944566492	0.0125	0.0145	0.0268	0.006	0.1616	0.0066	0.0068	0.068	0.0022	0.1059	0.1267	0.0292	0.0055	0.1237	0.0303	0.0069	0.0069	0.004	0.0024	0.0324	0.025	0.0256	0.0582	0.0244	0.0803	0.0033
3	rs62283270	195562421	0.72	1.95403770947974	0.73	1.34502026156262	0.546490292749373	0.476784787544889	0.012	0.0154	0.0275	0.0057	0.1605	0.0064	0.0067	0.0675	0.0022	0.1081	0.1277	0.0299	0.0052	0.1232	0.0303	0.0064	0.0065	0.0039	0.0024	0.0302	0.025	0.0265	0.0593	0.0242	0.0799	0.0033
3	rs73205778	195563248	0.72	1.95403770947974	0.74	1.25408873140077	0.378577994203699	0.420573514885241	0.012	0.016	0.0273	0.0055	0.16	0.0062	0.0066	0.0673	0.0022	0.1094	0.1284	0.0297	0.0047	0.1238	0.0301	0.0063	0.0062	0.0037	0.0024	0.0297	0.0248	0.0267	0.0599	0.0241	0.0796	0.0032
3	rs62283274	195563659	0.72	1.95403770947974	0.74	1.25408873140077	0.302473059028106	0.389597183044396	0.0121	0.0162	0.0272	0.0055	0.1598	0.0061	0.0066	0.0672	0.0021	0.1098	0.1286	0.0297	0.0044	0.1239	0.03	0.0063	0.0062	0.0038	0.0024	0.0297	0.0247	0.0267	0.0601	0.024	0.0797	0.0031
3	rs7648176	195565056	0.72	1.95403770947974	0.74	1.25408873140077	0.213775788994041	0.349426382030218	0.0123	0.0165	0.0269	0.0053	0.1596	0.006	0.0065	0.0669	0.0021	0.1109	0.1288	0.03	0.004	0.124	0.03	0.0061	0.0059	0.0037	0.0023	0.0293	0.0242	0.027	0.0606	0.0236	0.08	0.003
3	rs11709610	195565633	0.72	1.95403770947974	0.74	1.25408873140077	0.261742194941689	0.449645280655943	0.0123	0.0166	0.0269	0.0053	0.1596	0.0059	0.0065	0.0668	0.002	0.1113	0.1289	0.0301	0.0038	0.1242	0.03	0.0061	0.0058	0.0037	0.0022	0.0293	0.0241	0.0271	0.0608	0.0235	0.0803	0.003
3	rs79881007	195565672	0.73	1.84921394662847	0.75	1.16700258790913	0.262149675513832	0.455521224883855	0.0123	0.0166	0.0269	0.0053	0.1596	0.0059	0.0065	0.0668	0.002	0.1114	0.1289	0.0301	0.0038	0.1242	0.03	0.0061	0.0058	0.0037	0.0022	0.0293	0.024	0.0271	0.0608	0.0235	0.0802	0.003
3	Affx-21978931	195565827	0.73	1.84921394662847	0.75	1.16700258790913	0.263283373280713	0.492418359431714	0.0122	0.0166	0.0269	0.0052	0.1596	0.0059	0.0065	0.0668	0.0021	0.1114	0.1288	0.0301	0.0038	0.1242	0.03	0.006	0.0058	0.0037	0.0022	0.0292	0.024	0.0272	0.0609	0.0234	0.0803	0.003
3	rs889581	195573787	0.73	1.84921394662847	0.75	1.16700258790913	0.184937610370722	0.556342807089691	0.0122	0.0166	0.0276	0.0047	0.1606	0.0055	0.0059	0.065	0.0018	0.1137	0.1284	0.0314	0.0036	0.1233	0.03	0.0055	0.0047	0.0033	0.0021	0.0286	0.0216	0.029	0.0612	0.023	0.0842	0.0028
3	rs11713826	195575073	0.73	1.84921394662847	0.75	1.16700258790913	0.170732617994886	0.546932345755598	0.0121	0.0166	0.0277	0.0046	0.1606	0.0054	0.0059	0.0649	0.0017	0.114	0.1285	0.0313	0.0035	0.1231	0.03	0.0054	0.0046	0.0033	0.002	0.0284	0.0216	0.0292	0.0613	0.0228	0.0846	0.0027
3	rs6583240	195577518	0.73	1.84921394662847	0.75	1.16700258790913	0.207714714882089	0.628204230388219	0.0121	0.0167	0.0278	0.0045	0.1603	0.0053	0.0059	0.0648	0.0016	0.1145	0.1285	0.0315	0.0034	0.1226	0.03	0.0053	0.0044	0.0036	0.002	0.028	0.0216	0.0295	0.0616	0.0225	0.0854	0.0027
3	rs7626847	195579014	0.73	1.84921394662847	0.75	1.16700258790913	0.19933204512702	0.663790661275129	0.0121	0.0167	0.0278	0.0044	0.16	0.0052	0.0058	0.065	0.0016	0.1147	0.1285	0.0315	0.0035	0.1227	0.0299	0.0053	0.0043	0.0036	0.0019	0.0277	0.0217	0.0296	0.0618	0.0223	0.0854	0.0026
3	rs78753326	195582688	0.73	1.84921394662847	0.75	1.16700258790913	0.178081033205242	0.637203451881833	0.0121	0.0168	0.0278	0.0044	0.1596	0.0051	0.0057	0.065	0.0016	0.115	0.1285	0.0315	0.0034	0.123	0.0299	0.0052	0.0041	0.0037	0.0019	0.0273	0.0219	0.0299	0.0624	0.0219	0.0857	0.0025
3	rs73891159	195589790	0.72	1.95403770947974	0.75	1.16700258790913	0.188346578506396	0.511072010681904	0.0121	0.0169	0.0278	0.0043	0.1591	0.0048	0.0056	0.065	0.0015	0.1154	0.1286	0.0314	0.0034	0.1234	0.0299	0.0051	0.004	0.0037	0.0017	0.0265	0.0223	0.0304	0.0632	0.0213	0.0861	0.0024
3	rs13433937	195591056	0.72	1.95403770947974	0.75	1.16700258790913	0.183747347643978	0.50941902923141	0.0121	0.0169	0.0279	0.0043	0.159	0.0048	0.0056	0.065	0.0015	0.1155	0.1286	0.0314	0.0034	0.1234	0.0298	0.0051	0.0039	0.0037	0.0017	0.0263	0.0224	0.0305	0.0633	0.0212	0.0861	0.0024
3	rs56260729	195594950	0.72	1.95403770947974	0.75	1.16700258790913	0.201751888488805	0.595801481229939	0.0121	0.0169	0.028	0.0042	0.1588	0.0047	0.0056	0.0651	0.0016	0.1158	0.1286	0.0314	0.0034	0.1232	0.0298	0.0051	0.0039	0.0038	0.0016	0.026	0.0223	0.0308	0.0637	0.021	0.0863	0.0023
3	rs1056726	195595405	0.72	1.95403770947974	0.75	1.16700258790913	0.211596972847025	0.614185321953066	0.0121	0.0169	0.0279	0.0042	0.1588	0.0046	0.0056	0.0654	0.0017	0.116	0.1286	0.0314	0.0033	0.1233	0.0299	0.0052	0.0039	0.0037	0.0016	0.026	0.0223	0.0308	0.0637	0.021	0.0861	0.0023
3	Affx-21979333	195595657	0.72	1.95403770947974	0.75	1.16700258790913	0.257731220729909	0.671874171145147	0.0121	0.0169	0.0279	0.0043	0.1588	0.0046	0.0056	0.0657	0.0017	0.116	0.1285	0.0314	0.0033	0.1234	0.03	0.0052	0.0039	0.0037	0.0016	0.026	0.0222	0.0308	0.0636	0.021	0.0859	0.0023
3	rs6583266	195597549	0.72	1.95403770947974	0.75	1.16700258790913	0.263419595583161	0.648275234804357	0.0121	0.0169	0.0279	0.0041	0.1585	0.0042	0.0054	0.0665	0.0016	0.1165	0.1292	0.0314	0.0033	0.1235	0.0302	0.0049	0.0036	0.0035	0.0014	0.0261	0.0221	0.031	0.0627	0.0214	0.0857	0.0022
3	rs2241413	195599085	0.72	1.95403770947974	0.75	1.16700258790913	0.251445827350409	0.628928863780695	0.0121	0.0168	0.0279	0.0041	0.1584	0.0041	0.0053	0.0664	0.0016	0.117	0.1295	0.0313	0.0035	0.1237	0.0303	0.0048	0.0035	0.0032	0.0014	0.0261	0.0219	0.0311	0.0631	0.0214	0.0854	0.0022
3	rs73205792	195601306	0.72	1.95403770947974	0.75	1.16700258790913	0.225649737957756	0.629798681891844	0.0121	0.0168	0.0278	0.0041	0.1583	0.0041	0.0052	0.0664	0.0016	0.1174	0.1296	0.0313	0.0035	0.1239	0.0302	0.0047	0.0034	0.0032	0.0013	0.026	0.0218	0.0312	0.0629	0.0213	0.0856	0.0021
3	rs12490642	195616208	0.73	1.84921394662847	0.75	1.16700258790913	0.228453778543689	0.671285526260711	0.0119	0.0169	0.0277	0.0039	0.158	0.0038	0.0047	0.0662	0.0014	0.1194	0.1306	0.0314	0.0035	0.1251	0.03	0.0044	0.0031	0.0028	0.0011	0.0258	0.0216	0.0315	0.0623	0.021	0.0864	0.0017
3	rs74861414	195620808	0.73	1.84921394662847	0.75	1.16700258790913	0.224858070957963	0.74213491276711	0.0119	0.0169	0.0276	0.0038	0.158	0.0037	0.0047	0.0662	0.0014	0.1197	0.1309	0.0315	0.0036	0.1252	0.0297	0.0043	0.003	0.0027	0.0011	0.0258	0.0215	0.0316	0.0625	0.021	0.0864	0.0016
3	rs4927791	195628004	0.74	1.74777870808855	0.75	1.16700258790913	0.229841956663812	0.781788143841892	0.0117	0.017	0.0276	0.0037	0.1581	0.0036	0.0046	0.0661	0.0014	0.1198	0.1315	0.0315	0.0036	0.1257	0.0293	0.0042	0.0029	0.0026	0.001	0.0257	0.0213	0.0318	0.0625	0.0209	0.0866	0.0016
3	rs35259333	195628735	0.74	1.74777870808855	0.75	1.16700258790913	0.236467488727302	0.778745512630048	0.0117	0.017	0.0276	0.0037	0.1581	0.0036	0.0046	0.0661	0.0014	0.1199	0.1315	0.0315	0.0036	0.1257	0.0293	0.0042	0.0029	0.0026	0.001	0.0257	0.0213	0.0318	0.0626	0.0209	0.0866	0.0016
3	rs9866046	195629084	0.74	1.74777870808855	0.75	1.16700258790913	0.237367353581782	0.783919499247904	0.0117	0.017	0.0276	0.0037	0.1581	0.0036	0.0046	0.0661	0.0014	0.1199	0.1315	0.0315	0.0036	0.1257	0.0293	0.0042	0.0029	0.0026	0.001	0.0257	0.0213	0.0318	0.0626	0.0209	0.0866	0.0016
3	rs77690405	195630880	0.74	1.74777870808855	0.75	1.16700258790913	0.247214940328024	0.765085403481395	0.0117	0.017	0.0276	0.0037	0.1582	0.0036	0.0046	0.066	0.0014	0.1199	0.1314	0.0315	0.0036	0.1257	0.0291	0.0042	0.0029	0.0026	0.001	0.0257	0.0213	0.0318	0.0626	0.0209	0.0864	0.0018
3	rs3747671	195635257	0.74	1.74777870808855	0.75	1.16700258790913	0.254555642230403	0.7572168115315	0.0116	0.0169	0.0276	0.0036	0.1583	0.0036	0.0046	0.0661	0.0014	0.1201	0.1314	0.0315	0.0037	0.1259	0.0291	0.0042	0.0029	0.0026	0.001	0.0258	0.0213	0.0319	0.0625	0.0209	0.086	0.0018
3	rs80090804	195637634	0.74	1.74777870808855	0.75	1.16700258790913	0.250119448687995	0.770543186569495	0.0116	0.0169	0.0276	0.0036	0.1584	0.0035	0.0046	0.0661	0.0013	0.1202	0.1314	0.0314	0.0037	0.1261	0.0291	0.0042	0.0028	0.0025	0.001	0.0257	0.0213	0.032	0.0624	0.0208	0.0862	0.0018
3	rs4485751	195642154	0.75	1.64971298194441	0.75	1.16700258790913	0.350446775429116	0.878883964015442	0.0113	0.0172	0.0274	0.0031	0.1587	0.003	0.0042	0.0667	0.0012	0.121	0.131	0.0309	0.004	0.1274	0.029	0.0035	0.0025	0.002	0.001	0.0253	0.0211	0.0332	0.0616	0.0208	0.0873	0.0018
3	rs114237070	195643083	0.75	1.64971298194441	0.75	1.16700258790913	0.368589390806078	0.915533843435073	0.0114	0.0172	0.0274	0.003	0.1586	0.0029	0.0041	0.0667	0.0012	0.1211	0.1308	0.031	0.004	0.1276	0.0292	0.0034	0.0024	0.002	0.001	0.0252	0.0211	0.0334	0.0616	0.0208	0.0874	0.0018
3	rs11706736	195643807	0.75	1.64971298194441	0.75	1.16700258790913	0.401109178208519	0.978385755292883	0.0114	0.0172	0.0274	0.0029	0.1587	0.0029	0.004	0.0667	0.0012	0.1211	0.1307	0.031	0.004	0.1278	0.0294	0.0033	0.0024	0.0019	0.001	0.0252	0.021	0.0335	0.0615	0.0207	0.0874	0.0018
3	rs114234738	195645227	0.75	1.64971298194441	0.74	1.25408873140077	0.408670226023518	0.95295602418801	0.0115	0.0172	0.0273	0.0028	0.1593	0.0028	0.0039	0.0666	0.0012	0.121	0.1306	0.031	0.0041	0.1281	0.0295	0.0031	0.0023	0.0019	0.001	0.0253	0.0209	0.0336	0.0615	0.0206	0.0876	0.0017
3	rs62283340	195645503	0.75	1.64971298194441	0.73	1.34502026156262	0.403829807024832	0.972811819984546	0.0115	0.0173	0.0273	0.0028	0.1594	0.0028	0.0039	0.0665	0.0012	0.1209	0.1306	0.031	0.0041	0.1281	0.0295	0.0031	0.0023	0.0019	0.001	0.0253	0.0208	0.0337	0.0616	0.0205	0.0876	0.0017
3	rs62284390	195648485	0.76	1.55499655060948	0.73	1.34502026156262	0.430427457707847	0.990829888317765	0.0116	0.0173	0.027	0.0025	0.1608	0.0027	0.0037	0.0662	0.0012	0.1206	0.1302	0.0308	0.0041	0.1286	0.0297	0.0027	0.002	0.0018	0.001	0.0255	0.0207	0.0339	0.0616	0.0203	0.0878	0.0017
3	rs9840670	195648969	0.76	1.55499655060948	0.73	1.34502026156262	0.440744884056509	0.95819013773783	0.0116	0.0173	0.027	0.0025	0.161	0.0027	0.0037	0.0662	0.0012	0.1206	0.1301	0.0308	0.0041	0.1287	0.0297	0.0027	0.002	0.0018	0.001	0.0255	0.0207	0.0339	0.0616	0.0203	0.0878	0.0017
3	rs966199	195651349	0.76	1.55499655060948	0.73	1.34502026156262	0.439381987260462	0.950261869175325	0.0116	0.0174	0.027	0.0023	0.1612	0.0026	0.0036	0.0662	0.0012	0.1206	0.1301	0.0307	0.0041	0.1292	0.0295	0.0025	0.0019	0.0017	0.001	0.0254	0.0206	0.0339	0.0618	0.0202	0.088	0.0017
3	rs35845795	195652647	0.76	1.55499655060948	0.73	1.34502026156262	0.455813549113086	1.00234372060316	0.0116	0.0174	0.0271	0.0023	0.1612	0.0026	0.0036	0.0662	0.0012	0.1205	0.13	0.0307	0.0042	0.1294	0.0295	0.0024	0.0019	0.0017	0.0011	0.0254	0.0206	0.0338	0.0619	0.0202	0.0881	0.0018
3	rs6783079	195652708	0.76	1.55499655060948	0.73	1.34502026156262	0.454187151183845	0.995784081988299	0.0116	0.0174	0.0271	0.0023	0.1612	0.0026	0.0036	0.0662	0.0012	0.1205	0.13	0.0307	0.0041	0.1294	0.0295	0.0024	0.0019	0.0017	0.0011	0.0254	0.0206	0.0338	0.0619	0.0202	0.0881	0.0017
3	rs74903378	195656822	0.76	1.55499655060948	0.73	1.34502026156262	0.435187931308056	0.991149369360988	0.0116	0.0174	0.027	0.0022	0.1613	0.0026	0.0036	0.0662	0.0012	0.1206	0.13	0.0307	0.0042	0.1293	0.0294	0.0024	0.0019	0.0018	0.0011	0.0254	0.0206	0.0338	0.0619	0.0202	0.0882	0.0017
3	rs79516196	195658662	0.76	1.55499655060948	0.73	1.34502026156262	0.433186551416509	0.991468870345892	0.0116	0.0174	0.027	0.0022	0.1614	0.0026	0.0036	0.0662	0.0012	0.1206	0.13	0.0307	0.0042	0.1293	0.0294	0.0024	0.0019	0.0018	0.0011	0.0254	0.0206	0.0338	0.0619	0.0202	0.0882	0.0017
3	rs72611179	195725157	0.77	1.46360790478102	0.73	1.34502026156262	0.362650913695838	0.940290817460398	0.0119	0.0173	0.0268	0.0019	0.1619	0.0025	0.0035	0.0658	0.0013	0.1205	0.1305	0.0305	0.0043	0.1286	0.0292	0.0023	0.0019	0.0019	0.0011	0.0253	0.0205	0.034	0.0624	0.0201	0.0886	0.0018
3	rs116269690	195731629	0.77	1.46360790478102	0.73	1.34502026156262	0.357935709002887	0.946935875442309	0.0119	0.0173	0.0267	0.0018	0.1621	0.0024	0.0035	0.0658	0.0013	0.1205	0.1306	0.0304	0.0043	0.1286	0.0291	0.0023	0.0019	0.0019	0.0011	0.0253	0.0205	0.034	0.0625	0.02	0.0887	0.0017
3	rs11916483	195734891	0.77	1.46360790478102	0.72	1.43983156847461	0.358256194074157	0.956444806437707	0.0119	0.0173	0.0267	0.0018	0.1621	0.0024	0.0035	0.0658	0.0013	0.1205	0.1307	0.0304	0.0043	0.1286	0.0291	0.0022	0.0019	0.0019	0.0011	0.0253	0.0205	0.034	0.0625	0.02	0.0887	0.0017
3	rs6805321	195734981	0.77	1.46360790478102	0.72	1.43983156847461	0.358469932641416	0.958666245736624	0.0119	0.0173	0.0267	0.0018	0.1621	0.0024	0.0035	0.0658	0.0013	0.1205	0.1307	0.0304	0.0043	0.1286	0.0291	0.0022	0.0019	0.0019	0.0011	0.0253	0.0205	0.034	0.0625	0.02	0.0887	0.0017
3	rs2019472	195735371	0.77	1.46360790478102	0.72	1.43983156847461	0.360235773519015	0.963588745462093	0.0119	0.0173	0.0267	0.0018	0.1621	0.0024	0.0035	0.0657	0.0013	0.1205	0.1307	0.0304	0.0043	0.1286	0.0291	0.0023	0.0019	0.0019	0.0011	0.0253	0.0205	0.034	0.0625	0.02	0.0887	0.0017
3	rs9835089	195737675	0.76	1.55499655060948	0.72	1.43983156847461	0.361630178464284	0.961523868896975	0.0119	0.0173	0.0268	0.0018	0.162	0.0024	0.0035	0.0658	0.0013	0.1206	0.1307	0.0304	0.0043	0.1286	0.0291	0.0022	0.0019	0.0019	0.0011	0.0253	0.0206	0.034	0.0625	0.02	0.0887	0.0018
3	rs61306983	195738447	0.77	1.46360790478102	0.72	1.43983156847461	0.369837307028698	0.965177702833725	0.0119	0.0173	0.0268	0.0018	0.162	0.0023	0.0035	0.0658	0.0013	0.1206	0.1307	0.0304	0.0043	0.1286	0.0291	0.0022	0.0019	0.0019	0.0012	0.0253	0.0206	0.0341	0.0625	0.02	0.0887	0.0018
3	rs73208043	195740206	0.76	1.55499655060948	0.72	1.43983156847461	0.369077449298295	0.963112158368874	0.0119	0.0173	0.0267	0.0017	0.1621	0.0023	0.0034	0.0658	0.0013	0.1205	0.1307	0.0304	0.0043	0.1286	0.0291	0.0022	0.0018	0.0019	0.0012	0.0253	0.0206	0.0341	0.0625	0.02	0.0887	0.0018
3	rs79463391	195742659	0.76	1.55499655060948	0.72	1.43983156847461	0.364696806900617	0.960888697201102	0.0119	0.0173	0.0268	0.0017	0.1621	0.0023	0.0034	0.0658	0.0013	0.1205	0.1308	0.0304	0.0043	0.1286	0.0291	0.0022	0.0018	0.0019	0.0012	0.0254	0.0206	0.0341	0.0624	0.02	0.0886	0.0018
3	rs9325430	195747402	0.76	1.55499655060948	0.72	1.43983156847461	0.352668995524971	0.985242205321733	0.0119	0.0173	0.0268	0.0017	0.1622	0.0022	0.0034	0.0658	0.0013	0.1205	0.1308	0.0304	0.0043	0.1285	0.029	0.0022	0.0018	0.0019	0.0012	0.0255	0.0206	0.0341	0.0623	0.02	0.0887	0.0017
3	rs62284002	195752679	0.76	1.55499655060948	0.72	1.43983156847461	0.344975330618645	0.998662899892242	0.012	0.0173	0.0267	0.0017	0.1621	0.0022	0.0034	0.0658	0.0013	0.1205	0.1309	0.0303	0.0043	0.1285	0.0291	0.0021	0.0019	0.0019	0.0013	0.0255	0.0206	0.0341	0.0623	0.02	0.0888	0.0017
3	rs7627706	195753353	0.76	1.55499655060948	0.72	1.43983156847461	0.338769367607595	0.99274707356589	0.012	0.0173	0.0267	0.0017	0.1621	0.0022	0.0034	0.0658	0.0013	0.1205	0.1309	0.0303	0.0043	0.1284	0.0291	0.002	0.0019	0.0019	0.0013	0.0255	0.0206	0.0341	0.0622	0.02	0.0888	0.0017
3	rs7614767	195753451	0.76	1.55499655060948	0.72	1.43983156847461	0.350024316589346	0.997863067311555	0.012	0.0173	0.0268	0.0017	0.1621	0.0022	0.0034	0.0659	0.0013	0.1204	0.1308	0.0303	0.0043	0.1284	0.0292	0.002	0.0019	0.0019	0.0013	0.0255	0.0206	0.0341	0.0622	0.0201	0.0888	0.0017
3	rs67439944	195761679	0.77	1.46360790478102	0.72	1.43983156847461	0.331902479394321	0.966608202890066	0.0121	0.0173	0.0266	0.0016	0.1624	0.0023	0.0033	0.0659	0.0012	0.1204	0.1308	0.0304	0.0043	0.1283	0.0293	0.0021	0.0019	0.0019	0.0014	0.0254	0.0206	0.034	0.0622	0.02	0.0887	0.0017
3	rs62284005	195768079	0.77	1.46360790478102	0.72	1.43983156847461	0.304727350743801	0.978863809807318	0.0121	0.0172	0.0265	0.0016	0.163	0.0023	0.0032	0.0657	0.0012	0.1202	0.1309	0.0305	0.0043	0.1283	0.0291	0.002	0.0019	0.0019	0.0014	0.0253	0.0206	0.0341	0.0625	0.02	0.0887	0.0016
3	rs6583286	195768185	0.77	1.46360790478102	0.72	1.43983156847461	0.302962368288899	0.979979447112626	0.0121	0.0172	0.0265	0.0016	0.163	0.0023	0.0032	0.0657	0.0012	0.1202	0.1309	0.0305	0.0043	0.1283	0.0291	0.002	0.0019	0.0019	0.0014	0.0253	0.0206	0.0341	0.0625	0.02	0.0887	0.0016
3	rs115645306	195769026	0.77	1.46360790478102	0.72	1.43983156847461	0.30130042699416	0.970106725227723	0.0121	0.0172	0.0265	0.0016	0.163	0.0023	0.0032	0.0657	0.0012	0.1202	0.1309	0.0305	0.0044	0.1283	0.0291	0.002	0.0019	0.0019	0.0014	0.0253	0.0206	0.0341	0.0626	0.02	0.0887	0.0016
3	rs9325431	195773399	0.77	1.46360790478102	0.72	1.43983156847461	0.310749016725291	1.02544768881663	0.0122	0.0172	0.0265	0.0015	0.1632	0.0022	0.003	0.0656	0.0012	0.1201	0.1309	0.0306	0.0044	0.1282	0.0293	0.002	0.0018	0.0019	0.0013	0.0253	0.0207	0.0342	0.0631	0.02	0.0885	0.0016
3	rs41299382	195776454	0.77	1.46360790478102	0.72	1.43983156847461	0.302962368288899	0.966767172949843	0.0124	0.017	0.0261	0.0014	0.1645	0.0023	0.0029	0.0647	0.0012	0.1184	0.1312	0.0306	0.0048	0.1285	0.0294	0.0022	0.0016	0.0018	0.0013	0.0246	0.0205	0.034	0.0649	0.0199	0.0887	0.0014
3	rs406271	195776976	0.77	1.46360790478102	0.72	1.43983156847461	0.307977244342616	0.975677639648889	0.0124	0.017	0.0261	0.0014	0.1645	0.0023	0.0028	0.0646	0.0012	0.1183	0.1312	0.0306	0.0048	0.1285	0.0294	0.0022	0.0016	0.0018	0.0013	0.0246	0.0205	0.034	0.065	0.0199	0.0887	0.0014
3	rs17788379	195777211	0.77	1.46360790478102	0.72	1.43983156847461	0.308125399804028	0.976155436078161	0.0125	0.017	0.0261	0.0014	0.1645	0.0023	0.0028	0.0646	0.0012	0.1183	0.1312	0.0306	0.0048	0.1285	0.0294	0.0022	0.0016	0.0018	0.0013	0.0246	0.0205	0.034	0.065	0.0199	0.0887	0.0014
3	rs41298099	195778727	0.77	1.46360790478102	0.72	1.43983156847461	0.307927867552857	0.976633278106863	0.0125	0.017	0.0261	0.0014	0.1645	0.0023	0.0028	0.0646	0.0012	0.1183	0.1312	0.0306	0.0048	0.1285	0.0294	0.0022	0.0016	0.0018	0.0013	0.0246	0.0205	0.034	0.065	0.0199	0.0887	0.0014
3	rs714602	195793979	0.77	1.46360790478102	0.72	1.43983156847461	0.309311998218825	0.986997673739614	0.0125	0.017	0.0261	0.0014	0.1644	0.0022	0.0028	0.0646	0.0012	0.1183	0.1313	0.0306	0.0049	0.1285	0.0294	0.0022	0.0016	0.0018	0.0013	0.0246	0.0205	0.0341	0.0651	0.0198	0.0887	0.0014
3	rs480760	195798258	0.77	1.46360790478102	0.72	1.43983156847461	0.323992146439638	0.990670155276422	0.0125	0.017	0.026	0.0014	0.1644	0.0022	0.0028	0.0646	0.0012	0.1182	0.1311	0.0306	0.0049	0.1286	0.0294	0.0022	0.0015	0.0018	0.0012	0.0246	0.0205	0.0344	0.0652	0.0199	0.0887	0.0014
3	rs9859260	195800547	0.77	1.46360790478102	0.72	1.43983156847461	0.329186446934127	0.998182985500436	0.0125	0.017	0.026	0.0014	0.1644	0.0022	0.0028	0.0646	0.0012	0.1182	0.131	0.0306	0.0049	0.1286	0.0294	0.0022	0.0015	0.0018	0.0012	0.0246	0.0205	0.0345	0.0652	0.0199	0.0887	0.0014
3	rs3817672	195800811	0.77	1.46360790478102	0.72	1.43983156847461	0.331030031510094	0.999622862182907	0.0125	0.017	0.026	0.0014	0.1644	0.0022	0.0028	0.0646	0.0012	0.1182	0.131	0.0306	0.0049	0.1286	0.0294	0.0022	0.0015	0.0017	0.0012	0.0246	0.0205	0.0345	0.0652	0.0199	0.0887	0.0014
3	rs62285381	195806641	0.77	1.46360790478102	0.72	1.43983156847461	0.360825376838671	1.03236623006675	0.0125	0.017	0.026	0.0014	0.1646	0.0022	0.0028	0.0646	0.0013	0.1182	0.1304	0.0307	0.005	0.1288	0.0295	0.0022	0.0015	0.0018	0.0012	0.0246	0.0208	0.0347	0.0648	0.02	0.0885	0.0014
3	rs11915082	195809139	0.77	1.46360790478102	0.72	1.43983156847461	0.374959859446877	1.05285134635968	0.0126	0.0169	0.026	0.0014	0.1647	0.0022	0.0028	0.0646	0.0013	0.1182	0.1301	0.0307	0.005	0.1288	0.0295	0.0021	0.0015	0.0018	0.0012	0.0246	0.0208	0.0348	0.0648	0.02	0.0885	0.0014
3	rs6583288	195809564	0.77	1.46360790478102	0.71	1.53855475712277	0.382545192163959	1.0463911344966	0.0126	0.0169	0.026	0.0014	0.1647	0.0022	0.0028	0.0647	0.0013	0.1184	0.1299	0.0307	0.005	0.1288	0.0295	0.0021	0.0015	0.0018	0.0012	0.0246	0.0208	0.0348	0.0649	0.02	0.0884	0.0014
3	rs34307738	195818265	0.77	1.46360790478102	0.71	1.53855475712277	0.417571171702265	1.05252815777986	0.0126	0.017	0.0261	0.0013	0.1647	0.002	0.0027	0.0645	0.0013	0.1186	0.1298	0.0308	0.0051	0.1286	0.0296	0.0021	0.0015	0.0018	0.0013	0.0243	0.0208	0.0348	0.0655	0.02	0.0881	0.0015
3	rs73208092	195818574	0.77	1.46360790478102	0.71	1.53855475712277	0.421100367911728	1.05462921750014	0.0127	0.017	0.0261	0.0013	0.1646	0.002	0.0027	0.0645	0.0013	0.1186	0.1298	0.0308	0.0051	0.1285	0.0296	0.0021	0.0015	0.0018	0.0013	0.0243	0.0208	0.0348	0.0655	0.02	0.0881	0.0015
3	rs745554	195824317	0.77	1.46360790478102	0.71	1.53855475712277	0.470089241263231	1.1049611747196	0.0127	0.017	0.0262	0.0013	0.1648	0.002	0.0027	0.0644	0.0013	0.1184	0.1297	0.0309	0.0053	0.1283	0.0298	0.0021	0.0014	0.0018	0.0013	0.0241	0.0207	0.035	0.0657	0.02	0.0878	0.0015
3	rs55940238	195828028	0.77	1.46360790478102	0.71	1.53855475712277	0.473215710786742	1.08884007244564	0.0127	0.017	0.0262	0.0013	0.1648	0.002	0.0027	0.0644	0.0014	0.1183	0.1296	0.031	0.0053	0.1281	0.0298	0.0021	0.0014	0.0019	0.0013	0.024	0.0206	0.035	0.0658	0.02	0.0878	0.0016
3	rs78219813	195831188	0.77	1.46360790478102	0.7	1.6412198101477	0.480859311452074	1.11034456625895	0.0128	0.017	0.0262	0.0013	0.1649	0.002	0.0027	0.0644	0.0014	0.1183	0.1296	0.031	0.0053	0.128	0.0299	0.0022	0.0014	0.0019	0.0014	0.024	0.0205	0.035	0.0659	0.02	0.0876	0.0016
3	rs77524704	195832343	0.77	1.46360790478102	0.7	1.6412198101477	0.474137178376334	1.09372062437531	0.0128	0.0171	0.026	0.0013	0.1649	0.002	0.0027	0.0644	0.0014	0.1183	0.1296	0.031	0.0054	0.128	0.0299	0.0022	0.0014	0.0019	0.0014	0.0239	0.0205	0.0351	0.066	0.02	0.0875	0.0016
3	Affx-21983559	195834364	0.77	1.46360790478102	0.7	1.6412198101477	0.476290655866269	1.09697656859212	0.0128	0.017	0.0261	0.0013	0.1649	0.002	0.0027	0.0644	0.0014	0.1182	0.1297	0.031	0.0054	0.1279	0.0299	0.0022	0.0014	0.0019	0.0014	0.0239	0.0205	0.0351	0.066	0.02	0.0874	0.0016
3	rs13315148	195836445	0.77	1.46360790478102	0.7	1.6412198101477	0.479004604720755	1.100234300357	0.0128	0.017	0.026	0.0013	0.1652	0.0019	0.0027	0.0644	0.0014	0.1182	0.1297	0.0311	0.0054	0.1279	0.0299	0.0022	0.0014	0.0019	0.0014	0.0239	0.0204	0.0351	0.0661	0.02	0.0872	0.0017
3	rs77176301	195838160	0.77	1.46360790478102	0.7	1.6412198101477	0.479560651958914	1.10626579696376	0.0129	0.017	0.026	0.0013	0.1652	0.002	0.0027	0.0644	0.0014	0.1182	0.1297	0.0311	0.0054	0.1277	0.0299	0.0022	0.0014	0.002	0.0014	0.0239	0.0204	0.0351	0.0661	0.02	0.0872	0.0017
3	rs13073392	195841702	0.77	1.46360790478102	0.69	1.74785474007915	0.475367156615022	1.08445104204464	0.0129	0.017	0.0258	0.0014	0.1652	0.002	0.0027	0.0643	0.0015	0.118	0.1299	0.0313	0.0055	0.1274	0.0299	0.0021	0.0015	0.002	0.0015	0.024	0.0203	0.0352	0.0662	0.02	0.087	0.0018
3	rs35172797	195844938	0.77	1.46360790478102	0.69	1.74785474007915	0.453284828104895	1.06676605608917	0.013	0.0169	0.0257	0.0014	0.1651	0.002	0.0027	0.0643	0.0015	0.1173	0.1304	0.0314	0.0055	0.1273	0.0298	0.0021	0.0015	0.002	0.0015	0.0239	0.0204	0.0353	0.0664	0.02	0.0868	0.0018
3	rs73210039	195846999	0.77	1.46360790478102	0.69	1.74785474007915	0.440092804029662	1.06255566770118	0.013	0.0169	0.0256	0.0014	0.1651	0.002	0.0027	0.0643	0.0015	0.1168	0.1308	0.0315	0.0055	0.1272	0.0298	0.0022	0.0015	0.002	0.0015	0.0239	0.0204	0.0354	0.0665	0.02	0.0867	0.0019
3	rs11923058	195848486	0.77	1.46360790478102	0.69	1.74785474007915	0.366262111054538	0.991149369360988	0.0131	0.0168	0.0254	0.0015	0.1647	0.002	0.0027	0.0645	0.0016	0.1156	0.1315	0.0318	0.0055	0.1266	0.0294	0.0023	0.0016	0.0021	0.0016	0.0239	0.0207	0.0354	0.0671	0.0201	0.0869	0.0019
3	rs76929915	195849315	0.78	1.37552415152317	0.69	1.74785474007915	0.336489521265082	0.918995011854158	0.013	0.0168	0.0253	0.0015	0.1641	0.002	0.0028	0.0647	0.0016	0.1158	0.1315	0.032	0.0053	0.126	0.0294	0.0023	0.0017	0.0021	0.0016	0.0239	0.0212	0.0354	0.0675	0.0199	0.0865	0.002
3	rs62408947	195849632	0.78	1.37552415152317	0.69	1.74785474007915	0.33586913312509	0.909090489893105	0.0131	0.0168	0.0254	0.0016	0.1639	0.0019	0.0028	0.0647	0.0016	0.1157	0.1314	0.032	0.0053	0.1259	0.0294	0.0023	0.0018	0.0022	0.0016	0.0238	0.0214	0.0355	0.0677	0.0199	0.0865	0.002
3	rs6781128	195849902	0.78	1.37552415152317	0.69	1.74785474007915	0.344556293289629	0.922616299014843	0.0131	0.0168	0.0255	0.0016	0.1637	0.0017	0.0029	0.0648	0.0016	0.1157	0.1312	0.032	0.0052	0.1258	0.0294	0.0023	0.0018	0.0022	0.0016	0.0238	0.0215	0.0355	0.0679	0.02	0.0864	0.002
3	rs9834962	195851223	0.78	1.37552415152317	0.68	1.85848573135529	0.281218349261794	0.868135444400184	0.0131	0.0169	0.0253	0.0018	0.1635	0.0018	0.003	0.0652	0.0016	0.1155	0.1309	0.0319	0.0051	0.1253	0.0292	0.0023	0.0019	0.0022	0.0016	0.0238	0.0217	0.0355	0.0683	0.0201	0.0864	0.0021
3	rs76720757	195854465	0.78	1.37552415152317	0.68	1.85848573135529	0.275742953696276	0.862538315704006	0.0129	0.0169	0.0253	0.0018	0.1634	0.0018	0.003	0.0655	0.0016	0.1151	0.1307	0.0319	0.005	0.1256	0.0292	0.0023	0.0019	0.0022	0.0016	0.0239	0.0218	0.0357	0.0683	0.0201	0.0865	0.0021
3	rs11712192	195854522	0.78	1.37552415152317	0.68	1.85848573135529	0.274859253469534	0.863315249352881	0.0128	0.0169	0.0253	0.0018	0.1634	0.0018	0.003	0.0655	0.0016	0.1151	0.1306	0.0319	0.005	0.1256	0.0293	0.0023	0.0019	0.0022	0.0016	0.0239	0.0218	0.0357	0.0683	0.0201	0.0865	0.0021
3	rs73210053	195855401	0.79	1.29072091625847	0.68	1.85848573135529	0.237925359440543	0.864092326886807	0.0128	0.017	0.0252	0.0018	0.1633	0.0019	0.003	0.0658	0.0016	0.1146	0.1304	0.0318	0.0049	0.1255	0.0292	0.0023	0.002	0.0023	0.0016	0.0238	0.0219	0.036	0.0684	0.0202	0.0866	0.0021
3	rs183687775	195859189	0.79	1.29072091625847	0.68	1.85848573135529	0.121905224938438	0.922458792535461	0.0126	0.0174	0.0249	0.0021	0.1622	0.002	0.0029	0.0671	0.0015	0.1124	0.1292	0.0314	0.0042	0.1247	0.0291	0.0025	0.0024	0.0023	0.0017	0.0238	0.0225	0.0373	0.0686	0.0216	0.0876	0.002
3	rs12486174	195859644	0.79	1.29072091625847	0.68	1.85848573135529	0.118843420175704	0.942821175682631	0.0125	0.0175	0.0248	0.0022	0.1621	0.002	0.0029	0.0672	0.0015	0.1121	0.1291	0.0314	0.0042	0.1246	0.0291	0.0025	0.0024	0.0023	0.0017	0.0238	0.0226	0.0375	0.0686	0.0217	0.0877	0.002
3	rs12634790	195861876	0.79	1.29072091625847	0.68	1.85848573135529	0.0855122950932226	0.905479938639208	0.0123	0.0178	0.0245	0.0021	0.1623	0.0021	0.0026	0.0673	0.0015	0.1118	0.1287	0.031	0.0041	0.1243	0.0288	0.0027	0.0025	0.0024	0.0018	0.0237	0.0228	0.0377	0.0686	0.0222	0.0884	0.002
3	rs28651009	195864396	0.79	1.29072091625847	0.68	1.85848573135529	0.0676243335459699	0.941555828169708	0.0119	0.0183	0.024	0.0022	0.1633	0.0021	0.0025	0.0674	0.0014	0.1107	0.1278	0.0309	0.0039	0.1238	0.0286	0.0026	0.0026	0.0025	0.0018	0.024	0.0228	0.0379	0.0685	0.0232	0.0893	0.0019
3	rs11185515	195866289	0.79	1.29072091625847	0.68	1.85848573135529	0.0574100002680577	0.941239543898555	0.0117	0.0185	0.0239	0.0023	0.1635	0.0021	0.0025	0.0677	0.0013	0.11	0.128	0.0305	0.0037	0.1238	0.0286	0.0027	0.0026	0.0026	0.0017	0.0241	0.0227	0.0385	0.0684	0.023	0.0898	0.0017
3	rs9821360	195870936	0.79	1.29072091625847	0.68	1.85848573135529	0.059247264484967	0.922301291432257	0.0116	0.0186	0.0236	0.0023	0.1633	0.0021	0.0025	0.0677	0.0013	0.1098	0.1278	0.0306	0.0036	0.1241	0.029	0.0028	0.0026	0.0026	0.0017	0.0242	0.0227	0.0387	0.0684	0.0228	0.0899	0.0017
3	rs1868198	195876780	0.79	1.29072091625847	0.68	1.85848573135529	0.0684700164717363	0.92214379570619	0.0114	0.0188	0.0233	0.0023	0.1632	0.0021	0.0024	0.0678	0.0012	0.1095	0.1277	0.0307	0.0035	0.1244	0.0293	0.0028	0.0026	0.0026	0.0017	0.0243	0.0226	0.0389	0.0686	0.0226	0.09	0.0017
3	rs80087324	195877243	0.79	1.29072091625847	0.68	1.85848573135529	0.0686521283334818	0.919939420675031	0.0114	0.0188	0.0233	0.0023	0.1632	0.0021	0.0024	0.0678	0.0012	0.1094	0.1276	0.0307	0.0035	0.1243	0.0293	0.0029	0.0026	0.0026	0.0017	0.0243	0.0226	0.0389	0.0687	0.0226	0.09	0.0017
3	rs62408954	195878482	0.79	1.29072091625847	0.68	1.85848573135529	0.0682075234261823	0.921986305358209	0.0114	0.0188	0.0233	0.0023	0.1632	0.0021	0.0024	0.0678	0.0012	0.1094	0.1276	0.0306	0.0035	0.1243	0.0293	0.0029	0.0026	0.0026	0.0017	0.0243	0.0226	0.0389	0.0686	0.0226	0.09	0.0016
3	rs112308066	195886801	0.79	1.29072091625847	0.68	1.85848573135529	0.0681067398817337	0.908619384425982	0.0114	0.0189	0.0232	0.0023	0.1632	0.0021	0.0025	0.0678	0.0012	0.1093	0.1276	0.0306	0.0035	0.1243	0.0293	0.0029	0.0026	0.0026	0.0017	0.0243	0.0226	0.0388	0.0686	0.0226	0.09	0.0017
3	rs9867609	195889626	0.79	1.29072091625847	0.68	1.85848573135529	0.0686318780835452	0.903754177411145	0.0114	0.0189	0.0232	0.0023	0.1632	0.0021	0.0025	0.0678	0.0012	0.1093	0.1276	0.0306	0.0035	0.1244	0.0294	0.0029	0.0026	0.0026	0.0017	0.0243	0.0226	0.0388	0.0687	0.0225	0.0901	0.0017
3	rs12629388	195898311	0.79	1.29072091625847	0.68	1.85848573135529	0.0661905408005934	0.901715498189454	0.0114	0.0189	0.0232	0.0023	0.1633	0.0022	0.0025	0.0678	0.0012	0.109	0.1277	0.0305	0.0035	0.1243	0.0293	0.0029	0.0027	0.0027	0.0017	0.0245	0.0226	0.0389	0.0686	0.0225	0.0902	0.0016
3	rs34838897	195900751	0.79	1.29072091625847	0.68	1.85848573135529	0.0617443918040107	0.888877665192371	0.0114	0.019	0.0232	0.0023	0.1633	0.0022	0.0025	0.0683	0.0012	0.1087	0.1275	0.0308	0.0035	0.1242	0.0292	0.003	0.0027	0.0027	0.0016	0.0245	0.0224	0.0387	0.0685	0.0226	0.0904	0.0016
3	rs35013461	195914353	0.79	1.29072091625847	0.68	1.85848573135529	0.0605432258613773	0.871403864403688	0.0111	0.0191	0.023	0.0023	0.165	0.0022	0.0024	0.068	0.0011	0.1084	0.1265	0.0308	0.0033	0.1247	0.0291	0.003	0.0027	0.0026	0.0015	0.0248	0.0223	0.0387	0.0682	0.0225	0.0913	0.0015
3	rs7617766	195915170	0.79	1.29072091625847	0.68	1.85848573135529	0.0631910785284134	0.866113400912106	0.0111	0.0191	0.023	0.0023	0.165	0.0022	0.0024	0.068	0.0011	0.1084	0.1265	0.0308	0.0033	0.1248	0.0291	0.003	0.0027	0.0026	0.0015	0.0248	0.0223	0.0387	0.0682	0.0225	0.0913	0.0015
3	rs9834661	195916053	0.79	1.29072091625847	0.68	1.85848573135529	0.0635562063833337	0.870002804560457	0.0111	0.0191	0.023	0.0023	0.1651	0.0022	0.0024	0.068	0.0011	0.1084	0.1264	0.0308	0.0033	0.1249	0.0291	0.003	0.0027	0.0026	0.0015	0.0248	0.0223	0.0387	0.0682	0.0225	0.0913	0.0015
3	rs13092095	195921896	0.79	1.29072091625847	0.69	1.74785474007915	0.0599484820717615	0.848887976469038	0.011	0.0191	0.0229	0.0023	0.1654	0.0022	0.0025	0.0681	0.001	0.1084	0.1263	0.0307	0.0033	0.125	0.029	0.0031	0.0026	0.0026	0.0015	0.0248	0.0222	0.0387	0.0681	0.0224	0.0914	0.0015
3	rs73210099	195923723	0.79	1.29072091625847	0.73	1.34502026156262	0.0585332701374889	0.841306824100118	0.0109	0.0191	0.0229	0.0023	0.1656	0.0022	0.0025	0.0681	0.001	0.1084	0.1264	0.0306	0.0033	0.1251	0.0289	0.0031	0.0026	0.0026	0.0014	0.0247	0.0222	0.0388	0.068	0.0224	0.0913	0.0014
3	rs2293161	195924548	0.79	1.29072091625847	0.73	1.34502026156262	0.058278364041622	0.832814270971805	0.0109	0.0191	0.0229	0.0023	0.1656	0.0022	0.0025	0.0681	0.001	0.1083	0.1264	0.0306	0.0033	0.1252	0.0289	0.0031	0.0026	0.0026	0.0014	0.0247	0.0222	0.0387	0.068	0.0225	0.0912	0.0015
3	rs76934383	195926387	0.79	1.29072091625847	0.73	1.34502026156262	0.0480056589096588	0.780875087037787	0.0108	0.0194	0.0227	0.0024	0.166	0.0022	0.0026	0.0684	0.001	0.1082	0.1265	0.0304	0.003	0.1253	0.0288	0.0032	0.0027	0.0025	0.0013	0.0249	0.0224	0.0383	0.068	0.0225	0.091	0.0013
3	rs11924930	195928854	0.79	1.29072091625847	0.74	1.25408873140077	0.0362371200609223	0.683228407732185	0.0105	0.0199	0.0224	0.0025	0.1663	0.0024	0.0026	0.0689	0.001	0.1081	0.1265	0.0297	0.0028	0.1258	0.0285	0.0034	0.0028	0.0023	0.0011	0.0256	0.0228	0.0376	0.0676	0.0229	0.091	0.0011
3	rs6787075	195930213	0.79	1.29072091625847	0.74	1.25408873140077	0.0358305632435857	0.66129666258724	0.0106	0.0199	0.0223	0.0026	0.1661	0.0024	0.0027	0.069	0.001	0.108	0.1263	0.0296	0.0027	0.126	0.0284	0.0034	0.0028	0.0023	0.0011	0.0258	0.0229	0.0376	0.0675	0.023	0.091	0.0011
3	rs78777320	195930687	0.79	1.29072091625847	0.74	1.25408873140077	0.036289811095914	0.660416942455491	0.0106	0.0199	0.0223	0.0026	0.1661	0.0024	0.0027	0.069	0.001	0.108	0.1263	0.0296	0.0027	0.1261	0.0284	0.0034	0.0028	0.0023	0.0011	0.0258	0.0229	0.0376	0.0675	0.023	0.091	0.0011
3	rs79027293	195935731	0.79	1.29072091625847	0.74	1.25408873140077	0.0360924934517613	0.65792586442807	0.0106	0.0199	0.0222	0.0026	0.1661	0.0024	0.0027	0.069	0.001	0.1079	0.1263	0.0296	0.0027	0.1261	0.0284	0.0034	0.0028	0.0023	0.0011	0.0258	0.023	0.0376	0.0674	0.023	0.0911	0.0011
3	rs72499685	195939675	0.79	1.29072091625847	0.74	1.25408873140077	0.0374355565706336	0.646086513289533	0.0106	0.0201	0.022	0.0027	0.1657	0.0024	0.0028	0.0692	0.001	0.1077	0.1262	0.0296	0.0026	0.1265	0.0282	0.0035	0.0028	0.0022	0.0011	0.0261	0.023	0.0376	0.0671	0.0232	0.091	0.0011
3	rs71323709	195940605	0.79	1.29072091625847	0.74	1.25408873140077	0.0385236153946675	0.653681385534859	0.0105	0.0201	0.0221	0.0027	0.1653	0.0024	0.0028	0.0694	0.001	0.1075	0.126	0.0297	0.0026	0.1267	0.0281	0.0035	0.0028	0.0022	0.0012	0.0263	0.023	0.0378	0.0669	0.0233	0.0911	0.0011
3	rs4916521	195948507	0.77	1.46360790478102	0.74	1.25408873140077	0.0624840108634052	0.727719207490346	0.0107	0.0202	0.022	0.0027	0.1637	0.0025	0.0027	0.0704	0.0012	0.1069	0.1241	0.0297	0.0025	0.1278	0.0274	0.0036	0.0028	0.0021	0.0013	0.0272	0.0229	0.0394	0.0652	0.0235	0.0926	0.001
3	rs79398212	195949755	0.77	1.46360790478102	0.75	1.16700258790913	0.0636717977621171	0.721731138302236	0.0107	0.0202	0.022	0.0027	0.1636	0.0024	0.0027	0.0707	0.0012	0.1073	0.1237	0.0297	0.0025	0.1277	0.0273	0.0036	0.0028	0.0021	0.0013	0.0272	0.0229	0.0394	0.065	0.0235	0.0928	0.001
3	rs1476332	195952731	0.77	1.46360790478102	0.75	1.16700258790913	0.0780317867780187	0.72936784241714	0.0109	0.0202	0.0221	0.0027	0.1634	0.0024	0.0027	0.0709	0.0012	0.1072	0.1231	0.0298	0.0026	0.1278	0.0272	0.0036	0.0027	0.0021	0.0014	0.0272	0.0229	0.0398	0.0648	0.0236	0.0929	0.001
3	rs939885	195955762	0.77	1.46360790478102	0.75	1.16700258790913	0.0866370170604611	0.74966758229767	0.0109	0.0202	0.022	0.0027	0.1633	0.0024	0.0026	0.071	0.0012	0.1069	0.1231	0.0299	0.0025	0.1279	0.0271	0.0036	0.0028	0.0021	0.0014	0.0273	0.0229	0.0399	0.0647	0.0236	0.093	0.001
3	rs72611186	195960754	0.77	1.46360790478102	0.75	1.16700258790913	0.0937062658539246	0.756914526442302	0.0109	0.0203	0.022	0.0027	0.1631	0.0025	0.0027	0.0711	0.0013	0.1065	0.1229	0.0299	0.0024	0.128	0.027	0.0037	0.0028	0.0021	0.0014	0.0273	0.0229	0.0402	0.0644	0.0238	0.0932	0.001
3	rs76777533	195961225	0.77	1.46360790478102	0.75	1.16700258790913	0.0917412228024995	0.737022239608713	0.011	0.0203	0.022	0.0028	0.163	0.0025	0.0028	0.0711	0.0013	0.1063	0.1229	0.0297	0.0024	0.1281	0.0271	0.0037	0.0029	0.0021	0.0014	0.0273	0.0228	0.0402	0.0644	0.0239	0.0932	0.001
3	rs60631199	195961254	0.77	1.46360790478102	0.75	1.16700258790913	0.0923769795323438	0.740329554254713	0.011	0.0203	0.022	0.0028	0.163	0.0025	0.0028	0.0711	0.0013	0.1063	0.1229	0.0297	0.0024	0.128	0.0271	0.0037	0.0029	0.0021	0.0014	0.0273	0.0228	0.0402	0.0644	0.0239	0.0932	0.001
3	rs3184886	195965509	0.77	1.46360790478102	0.75	1.16700258790913	0.113474123237005	0.822647057470251	0.011	0.0203	0.0222	0.0029	0.1626	0.0026	0.0028	0.0713	0.0013	0.1052	0.1226	0.0298	0.0024	0.1282	0.0269	0.0038	0.0029	0.002	0.0014	0.0277	0.0228	0.0405	0.0641	0.0244	0.0934	0.0011
3	rs115538516	195969224	0.76	1.55499655060948	0.75	1.16700258790913	0.105518346392681	0.819110106044624	0.011	0.0203	0.0222	0.0029	0.1626	0.0026	0.0028	0.0713	0.0013	0.105	0.1224	0.0298	0.0023	0.1283	0.0269	0.0038	0.0029	0.002	0.0014	0.0278	0.0228	0.0406	0.0642	0.0245	0.0933	0.0011
3	rs76599149	195974648	0.76	1.55499655060948	0.75	1.16700258790913	0.103322067241085	0.825725266369441	0.011	0.0203	0.0223	0.003	0.1626	0.0026	0.0028	0.0713	0.0013	0.1049	0.1222	0.0298	0.0023	0.1283	0.0269	0.0038	0.0029	0.002	0.0014	0.0278	0.0228	0.0406	0.0642	0.0245	0.0933	0.0012
3	rs58820816	195981831	0.76	1.55499655060948	0.75	1.16700258790913	0.105092730982076	0.827573348195574	0.011	0.0203	0.0223	0.003	0.1626	0.0026	0.0028	0.0713	0.0013	0.1047	0.1221	0.0298	0.0023	0.1284	0.0268	0.0038	0.0029	0.002	0.0014	0.0279	0.0228	0.0406	0.0642	0.0246	0.0932	0.0012
3	rs4916421	196002067	0.76	1.55499655060948	0.76	1.08372498247965	0.111258874723282	0.848578265638694	0.011	0.0203	0.0223	0.003	0.1626	0.0026	0.0028	0.0712	0.0014	0.1044	0.1219	0.0299	0.0023	0.1286	0.0268	0.0038	0.0029	0.002	0.0014	0.028	0.0228	0.0407	0.0644	0.0246	0.0931	0.0012
3	rs67349960	196008228	0.76	1.55499655060948	0.76	1.08372498247965	0.11057212633694	0.856172904088601	0.011	0.0203	0.0223	0.003	0.1626	0.0026	0.0028	0.0711	0.0014	0.1044	0.1218	0.0299	0.0023	0.1286	0.0268	0.0038	0.003	0.002	0.0013	0.028	0.0228	0.0407	0.0645	0.0246	0.0932	0.0012
3	rs1357290	196016340	0.76	1.55499655060948	0.76	1.08372498247965	0.146068519890446	0.84068857903978	0.011	0.0203	0.0223	0.0035	0.1621	0.0027	0.0029	0.0706	0.0013	0.1042	0.1215	0.03	0.0023	0.1287	0.0268	0.004	0.003	0.0019	0.0013	0.0282	0.0229	0.0406	0.0647	0.0247	0.0935	0.0012
3	rs62409176	196035229	0.76	1.55499655060948	0.77	1.00421642385407	0.147893015651619	0.838371003166023	0.011	0.0204	0.0223	0.0034	0.1622	0.0027	0.0029	0.0706	0.0013	0.1042	0.1212	0.03	0.0023	0.1288	0.0268	0.0039	0.003	0.0019	0.0013	0.0282	0.023	0.0405	0.0647	0.0247	0.0936	0.0012
3	rs35643777	196050834	0.76	1.55499655060948	0.77	1.00421642385407	0.138905054443895	0.838988893114934	0.0109	0.0204	0.0223	0.0034	0.1624	0.0027	0.0029	0.0707	0.0013	0.1042	0.1212	0.0301	0.0023	0.1286	0.0267	0.0039	0.003	0.0019	0.0013	0.0282	0.0232	0.0404	0.0646	0.0248	0.0934	0.0012
3	rs6785339	196054439	0.76	1.55499655060948	0.77	1.00421642385407	0.141502441028606	0.845637182427225	0.0109	0.0204	0.0223	0.0035	0.1624	0.0027	0.0029	0.0707	0.0013	0.1042	0.1212	0.0301	0.0023	0.1286	0.0267	0.0039	0.003	0.0019	0.0013	0.0282	0.0232	0.0404	0.0646	0.0248	0.0934	0.0012
3	rs59016656	196054565	0.76	1.55499655060948	0.77	1.00421642385407	0.14115233849366	0.838834411738101	0.0109	0.0204	0.0222	0.0035	0.1624	0.0027	0.0029	0.0707	0.0013	0.1042	0.1212	0.0301	0.0023	0.1287	0.0267	0.0039	0.003	0.0019	0.0013	0.0282	0.0232	0.0404	0.0646	0.0247	0.0934	0.0012
3	Affx-21986563	196064419	0.76	1.55499655060948	0.78	0.928434583535755	0.130070900615753	0.814040961036297	0.0109	0.0204	0.0222	0.0034	0.1623	0.0027	0.0029	0.0708	0.0013	0.1043	0.1212	0.0301	0.0023	0.1286	0.0266	0.0039	0.003	0.0019	0.0013	0.0282	0.0232	0.0404	0.0645	0.0248	0.0936	0.0012
3	rs7636047	196066569	0.76	1.55499655060948	0.78	0.928434583535755	0.128231848520016	0.814194473988752	0.0109	0.0205	0.0222	0.0034	0.1623	0.0027	0.0029	0.0709	0.0013	0.1043	0.1212	0.0301	0.0023	0.1285	0.0265	0.0039	0.003	0.0019	0.0013	0.0282	0.0232	0.0404	0.0645	0.0248	0.0936	0.0013
3	rs58677048	196069500	0.76	1.55499655060948	0.78	0.928434583535755	0.117814377124646	0.7801143813766	0.0109	0.0205	0.0222	0.0034	0.1621	0.0027	0.0029	0.0711	0.0012	0.1044	0.1209	0.03	0.0022	0.1286	0.0263	0.0039	0.003	0.002	0.0013	0.0284	0.0233	0.0404	0.0645	0.0247	0.0939	0.0013
3	rs11713005	196075617	0.76	1.55499655060948	0.78	0.928434583535755	0.100843471124643	0.737773616337841	0.0111	0.0207	0.0221	0.0034	0.1618	0.0028	0.0029	0.0715	0.0012	0.1046	0.1203	0.0298	0.0022	0.1282	0.0257	0.0037	0.0031	0.0021	0.0011	0.0291	0.0234	0.0403	0.0642	0.0249	0.0945	0.0013
3	rs74490628	196076091	0.76	1.55499655060948	0.78	0.928434583535755	0.100120094618522	0.73687198445977	0.0111	0.0207	0.0221	0.0034	0.1618	0.0028	0.0029	0.0715	0.0012	0.1047	0.1202	0.0298	0.0022	0.1282	0.0257	0.0037	0.0031	0.0021	0.0011	0.0291	0.0235	0.0403	0.0642	0.0249	0.0946	0.0013
3	rs6774852	196078427	0.76	1.55499655060948	0.78	0.928434583535755	0.104006967983049	0.739427236922252	0.0111	0.0208	0.022	0.0034	0.1618	0.0028	0.0029	0.0716	0.0012	0.1047	0.1201	0.0297	0.0022	0.1282	0.0256	0.0037	0.0031	0.0021	0.0011	0.0292	0.0235	0.0403	0.0643	0.0249	0.0947	0.0013
3	rs73213952	196096271	0.76	1.55499655060948	0.78	0.928434583535755	0.101830405160165	0.692550197016392	0.0112	0.0208	0.022	0.0033	0.1621	0.0028	0.0029	0.0717	0.0012	0.1047	0.12	0.0289	0.0022	0.1285	0.0255	0.0036	0.0031	0.0021	0.0011	0.0293	0.0236	0.0403	0.0642	0.0249	0.0948	0.0013
3	rs9860931	196096451	0.76	1.55499655060948	0.78	0.928434583535755	0.102273871883016	0.69388420556091	0.0112	0.0208	0.022	0.0033	0.1621	0.0028	0.0029	0.0717	0.0012	0.1047	0.12	0.0289	0.0022	0.1285	0.0255	0.0036	0.0031	0.0021	0.0011	0.0293	0.0236	0.0403	0.0642	0.0249	0.0948	0.0013
3	rs73213958	196118908	0.76	1.55499655060948	0.78	0.928434583535755	0.101206380257631	0.687811751746721	0.0112	0.0208	0.0221	0.0033	0.1621	0.0028	0.0029	0.0719	0.0012	0.1049	0.12	0.0289	0.0023	0.1283	0.0255	0.0036	0.0031	0.0021	0.001	0.0293	0.0236	0.0403	0.0642	0.0249	0.0948	0.0012
3	rs73213959	196123116	0.76	1.55499655060948	0.79	0.8563340912432	0.101544096533979	0.687072033934967	0.0112	0.0208	0.0221	0.0033	0.1621	0.0028	0.0029	0.0719	0.0012	0.1049	0.12	0.0289	0.0023	0.1283	0.0255	0.0036	0.0031	0.0021	0.001	0.0294	0.0236	0.0403	0.0642	0.0249	0.0948	0.0012
3	rs11720438	196128888	0.76	1.55499655060948	0.79	0.8563340912432	0.101414122536322	0.687219963099833	0.0112	0.0208	0.0221	0.0033	0.1621	0.0028	0.0029	0.0719	0.0012	0.1049	0.12	0.0288	0.0023	0.1283	0.0255	0.0036	0.0031	0.0021	0.001	0.0294	0.0236	0.0403	0.0642	0.0249	0.0948	0.0012
3	rs28549737	196140367	0.76	1.55499655060948	0.79	0.8563340912432	0.099117955118701	0.681160788386756	0.0112	0.0208	0.0221	0.0033	0.1621	0.0028	0.0028	0.0719	0.0012	0.1049	0.1201	0.0288	0.0023	0.1283	0.0254	0.0036	0.0031	0.0021	0.001	0.0294	0.0236	0.0403	0.0641	0.0248	0.0947	0.0012
3	rs61345811	196143030	0.76	1.55499655060948	0.79	0.8563340912432	0.0980457768267441	0.681603730012666	0.0112	0.0208	0.0221	0.0033	0.1621	0.0028	0.0028	0.0719	0.0012	0.1049	0.1201	0.0288	0.0023	0.1283	0.0254	0.0036	0.0031	0.0021	0.001	0.0294	0.0236	0.0403	0.0641	0.0248	0.0947	0.0012
3	rs4916494	196145700	0.76	1.55499655060948	0.79	0.8563340912432	0.0966275591275397	0.671726998887727	0.0112	0.0208	0.0221	0.0033	0.1621	0.0028	0.0028	0.0719	0.0012	0.1049	0.1201	0.0288	0.0023	0.1283	0.0254	0.0036	0.0031	0.0021	0.001	0.0294	0.0236	0.0403	0.0641	0.0248	0.0947	0.0012
3	rs185045963	196149503	0.76	1.55499655060948	0.79	0.8563340912432	0.0950724964915257	0.666727529195561	0.0112	0.0208	0.0221	0.0033	0.1621	0.0028	0.0028	0.0719	0.0012	0.105	0.1201	0.0288	0.0023	0.1284	0.0254	0.0036	0.003	0.0021	0.001	0.0294	0.0236	0.0403	0.0641	0.0248	0.0947	0.0012
3	rs73891238	196158128	0.75	1.64971298194441	0.79	0.8563340912432	0.106479890880361	0.633280762391563	0.0114	0.0209	0.0222	0.0032	0.1627	0.0031	0.0029	0.0724	0.0012	0.1042	0.1171	0.0287	0.0025	0.1284	0.0251	0.0038	0.0031	0.0021	0.0013	0.0299	0.0241	0.0397	0.064	0.0257	0.0951	0.0013
3	rs7374260	196158332	0.75	1.64971298194441	0.79	0.8563340912432	0.104429846058308	0.615050305177856	0.0114	0.0209	0.0221	0.0032	0.1626	0.0031	0.0029	0.0725	0.0012	0.1041	0.117	0.0287	0.0025	0.1285	0.025	0.0038	0.0031	0.0021	0.0013	0.03	0.0241	0.0397	0.064	0.0257	0.0951	0.0013
3	rs77342241	196164453	0.75	1.64971298194441	0.79	0.8563340912432	0.100326441530933	0.605551373618179	0.0115	0.0208	0.0221	0.0032	0.1627	0.0032	0.0029	0.0727	0.0012	0.1038	0.1163	0.0288	0.0025	0.1288	0.0249	0.0038	0.0031	0.0021	0.0013	0.03	0.0243	0.0396	0.0641	0.0258	0.0952	0.0013
3	rs12631706	196167930	0.75	1.64971298194441	0.79	0.8563340912432	0.116705760324531	0.631249003370888	0.0115	0.0208	0.0222	0.0032	0.1627	0.0032	0.003	0.0729	0.0012	0.1036	0.1161	0.0288	0.0025	0.1289	0.0248	0.0038	0.0031	0.0021	0.0013	0.0301	0.0243	0.0396	0.0641	0.0258	0.0952	0.0013
3	rs75898376	196178706	0.75	1.64971298194441	0.79	0.8563340912432	0.142236149132915	0.675113818955142	0.0116	0.0208	0.0223	0.0033	0.1626	0.0031	0.003	0.0732	0.0013	0.1026	0.1149	0.0289	0.0024	0.1291	0.0249	0.0039	0.0032	0.002	0.0013	0.0301	0.0247	0.04	0.0641	0.026	0.0952	0.0013
3	rs7639524	196181228	0.75	1.64971298194441	0.79	0.8563340912432	0.149467588900071	0.677767076489315	0.0117	0.0208	0.0223	0.0033	0.1626	0.0031	0.003	0.0733	0.0013	0.1024	0.1147	0.0289	0.0023	0.1291	0.025	0.0039	0.0032	0.002	0.0013	0.0301	0.0247	0.0401	0.0641	0.0261	0.0952	0.0014
3	rs4916505	196183257	0.75	1.64971298194441	0.79	0.8563340912432	0.16495526302486	0.712769677005339	0.0117	0.0208	0.0223	0.0033	0.1626	0.0031	0.003	0.0733	0.0012	0.1023	0.1145	0.0289	0.0024	0.1291	0.025	0.0039	0.0032	0.002	0.0013	0.0302	0.0247	0.0402	0.0641	0.0262	0.0952	0.0014
3	rs79338598	196188008	0.75	1.64971298194441	0.79	0.8563340912432	0.141821165986405	0.707851525804037	0.0119	0.0209	0.0224	0.0033	0.1626	0.0032	0.0031	0.073	0.0012	0.1023	0.1142	0.029	0.0024	0.1286	0.0249	0.0039	0.0032	0.002	0.0012	0.0303	0.0248	0.0404	0.064	0.0263	0.0953	0.0014
3	rs13094241	196190893	0.75	1.64971298194441	0.79	0.8563340912432	0.146686036080367	0.72352640860103	0.0119	0.0209	0.0224	0.0033	0.1626	0.0032	0.0031	0.0729	0.0013	0.1022	0.1141	0.0291	0.0024	0.1284	0.0248	0.0039	0.0032	0.002	0.0012	0.0304	0.0248	0.0405	0.064	0.0264	0.0953	0.0014
3	rs3796129	196199204	0.74	1.74777870808855	0.79	0.8563340912432	0.163355613796788	0.792915253921747	0.012	0.021	0.0226	0.0033	0.1623	0.0032	0.0031	0.073	0.0014	0.1018	0.1133	0.0293	0.0024	0.1279	0.0247	0.0039	0.0032	0.0021	0.0012	0.0306	0.0249	0.0409	0.0642	0.0267	0.0954	0.0015
3	rs13090871	196202326	0.74	1.74777870808855	0.79	0.8563340912432	0.164189075279961	0.790168461820395	0.0121	0.021	0.0226	0.0033	0.1623	0.0033	0.0031	0.0729	0.0014	0.1017	0.1132	0.0294	0.0024	0.1278	0.0247	0.0039	0.0033	0.0021	0.0013	0.0306	0.0249	0.0409	0.0642	0.0266	0.0954	0.0015
3	rs12635457	196203979	0.74	1.74777870808855	0.79	0.8563340912432	0.162213658219861	0.789405825413706	0.0121	0.021	0.0226	0.0033	0.1623	0.0033	0.0031	0.0729	0.0014	0.1017	0.1132	0.0294	0.0024	0.1278	0.0247	0.0039	0.0033	0.0021	0.0013	0.0306	0.0249	0.041	0.0641	0.0266	0.0954	0.0015
3	rs115397023	196222660	0.74	1.74777870808855	0.79	0.8563340912432	0.16142052529223	0.81235272186873	0.0122	0.021	0.0227	0.0033	0.1624	0.0033	0.0032	0.073	0.0014	0.1015	0.1128	0.0295	0.0024	0.1273	0.0249	0.004	0.0033	0.0021	0.0013	0.0305	0.0249	0.0411	0.064	0.0268	0.0954	0.0016
3	rs114328003	196223285	0.74	1.74777870808855	0.79	0.8563340912432	0.16138609296367	0.819417539786242	0.0122	0.021	0.0227	0.0033	0.1624	0.0033	0.0032	0.073	0.0014	0.1014	0.1128	0.0295	0.0024	0.1273	0.0249	0.004	0.0033	0.0021	0.0013	0.0305	0.0249	0.0411	0.064	0.0268	0.0954	0.0016
3	rs73219645	196226643	0.74	1.74777870808855	0.79	0.8563340912432	0.163216944946593	0.858500585268316	0.0123	0.021	0.0227	0.0033	0.1624	0.0033	0.0032	0.073	0.0014	0.1012	0.1125	0.0296	0.0024	0.1269	0.0251	0.004	0.0033	0.0021	0.0013	0.0306	0.0249	0.0413	0.0639	0.0269	0.0955	0.0016
3	rs116471030	196230279	0.74	1.74777870808855	0.79	0.8563340912432	0.186581439248767	0.914590343125206	0.0126	0.021	0.0229	0.0033	0.162	0.0034	0.0032	0.073	0.0014	0.1007	0.1119	0.0298	0.0024	0.1263	0.0254	0.004	0.0034	0.0022	0.0013	0.0305	0.025	0.0417	0.0637	0.0272	0.0958	0.0017
3	rs9837291	196230564	0.74	1.74777870808855	0.77	1.00421642385407	0.193775744255508	0.923403912021053	0.0126	0.021	0.0229	0.0033	0.1619	0.0034	0.0032	0.073	0.0014	0.1007	0.1119	0.0298	0.0024	0.1263	0.0255	0.004	0.0034	0.0022	0.0013	0.0305	0.025	0.0417	0.0637	0.0273	0.0958	0.0017
3	rs7629990	196232298	0.74	1.74777870808855	0.77	1.00421642385407	0.205096355134818	0.964383159999236	0.0127	0.021	0.0229	0.0033	0.1615	0.0034	0.0032	0.073	0.0013	0.1005	0.1116	0.0299	0.0024	0.126	0.0258	0.004	0.0034	0.0022	0.0013	0.0305	0.0249	0.042	0.0637	0.0274	0.096	0.0017
3	rs6778889	196233795	0.73	1.84921394662847	0.77	1.00421642385407	0.186956202226996	0.950103436333687	0.0128	0.0209	0.0232	0.0033	0.1618	0.0034	0.0033	0.073	0.0013	0.1004	0.111	0.03	0.0025	0.1257	0.0261	0.004	0.0035	0.0022	0.0014	0.0305	0.0249	0.0419	0.0634	0.0274	0.0959	0.0017
3	rs11926701	196236401	0.73	1.84921394662847	0.77	1.00421642385407	0.1796528841292	0.959777345102266	0.0129	0.0208	0.0233	0.0033	0.1616	0.0035	0.0034	0.0731	0.0014	0.1003	0.1105	0.03	0.0026	0.1254	0.0262	0.0041	0.0036	0.0023	0.0015	0.0304	0.025	0.042	0.0631	0.0275	0.0959	0.0018
3	rs78284331	196240722	0.73	1.84921394662847	0.77	1.00421642385407	0.204780253973643	0.987636176182224	0.0132	0.0208	0.0235	0.0034	0.1612	0.0035	0.0035	0.0732	0.0016	0.1002	0.1095	0.0301	0.0028	0.1249	0.0264	0.0041	0.0037	0.0025	0.0016	0.0304	0.0251	0.0422	0.0627	0.0276	0.0958	0.002
3	rs79406031	196248556	0.73	1.84921394662847	0.77	1.00421642385407	0.244198306248726	0.996103871362348	0.0136	0.0209	0.0238	0.0034	0.1605	0.0037	0.0036	0.0734	0.0019	0.0998	0.1086	0.0301	0.0032	0.1242	0.0266	0.0041	0.0039	0.0027	0.0018	0.0302	0.0253	0.0425	0.0621	0.0278	0.0953	0.0024
3	rs6765975	196254741	0.73	1.84921394662847	0.77	1.00421642385407	0.27365245685664	1.01468537631007	0.0137	0.0209	0.024	0.0034	0.1601	0.0037	0.0037	0.0734	0.002	0.0997	0.1084	0.0301	0.0033	0.1239	0.0265	0.0042	0.004	0.0028	0.0019	0.0302	0.0256	0.0426	0.0618	0.028	0.0951	0.0025
3	rs7638562	196257952	0.73	1.84921394662847	0.77	1.00421642385407	0.295956784334093	1.02930810817992	0.0137	0.0209	0.024	0.0035	0.1599	0.0037	0.0037	0.0735	0.0021	0.0996	0.1082	0.0301	0.0034	0.1237	0.0266	0.0042	0.004	0.0029	0.0019	0.0302	0.0257	0.0427	0.0617	0.0281	0.0951	0.0026
3	rs73075071	196258510	0.73	1.84921394662847	0.77	1.00421642385407	0.233014284024134	0.896544572175486	0.0137	0.0209	0.0243	0.0035	0.1604	0.0037	0.0037	0.0735	0.0021	0.0996	0.1087	0.0301	0.0034	0.1237	0.0268	0.0043	0.004	0.0029	0.0019	0.0301	0.0257	0.0403	0.0618	0.0282	0.0955	0.0026
3	rs75792959	196259943	0.73	1.84921394662847	0.77	1.00421642385407	0.237453153521935	0.902185880139576	0.0138	0.021	0.0243	0.0035	0.1603	0.0037	0.0037	0.0735	0.0021	0.0994	0.1086	0.03	0.0034	0.1237	0.0269	0.0043	0.004	0.0029	0.0019	0.0301	0.0257	0.0403	0.0618	0.0283	0.0955	0.0026
3	rs75880655	196262461	0.73	1.84921394662847	0.77	1.00421642385407	0.249457699884853	0.904695419428619	0.0139	0.021	0.0243	0.0035	0.1601	0.0037	0.0037	0.0735	0.0022	0.0992	0.1086	0.03	0.0035	0.1236	0.0269	0.0043	0.0041	0.003	0.002	0.0301	0.0258	0.0403	0.0617	0.0283	0.0954	0.0027
3	rs6799694	196264713	0.73	1.84921394662847	0.77	1.00421642385407	0.248268972871562	0.89811088433113	0.0139	0.021	0.0243	0.0035	0.1601	0.0037	0.0038	0.0735	0.0022	0.0991	0.1086	0.0299	0.0035	0.1236	0.0269	0.0043	0.0041	0.003	0.002	0.0301	0.0259	0.0403	0.0617	0.0283	0.0954	0.0027
3	rs2341396	196268436	0.73	1.84921394662847	0.77	1.00421642385407	0.249413617450566	0.879039938277085	0.014	0.021	0.0244	0.0036	0.1599	0.0038	0.0039	0.0735	0.0022	0.0992	0.1085	0.0299	0.0035	0.1236	0.0269	0.0044	0.0041	0.0031	0.002	0.03	0.0259	0.0403	0.0615	0.0283	0.0953	0.0027
3	rs60668021	196280233	0.73	1.84921394662847	0.77	1.00421642385407	0.253664991396818	0.895135364624207	0.0142	0.0211	0.0245	0.0036	0.1594	0.0038	0.0039	0.0735	0.0023	0.0991	0.1085	0.0299	0.0036	0.1233	0.0269	0.0044	0.0041	0.0032	0.0021	0.03	0.0262	0.0404	0.0612	0.0283	0.095	0.0028
3	rs9837962	196287618	0.73	1.84921394662847	0.76	1.08372498247965	0.246995659915734	0.89858088580135	0.0143	0.0211	0.0245	0.0036	0.1591	0.0038	0.004	0.0734	0.0023	0.0991	0.1084	0.0299	0.0036	0.1231	0.0269	0.0045	0.0042	0.0033	0.0021	0.0301	0.0264	0.0405	0.061	0.0283	0.0947	0.0029
3	rs115402043	196290163	0.73	1.84921394662847	0.76	1.08372498247965	0.234588184788933	0.895605050596397	0.0144	0.0212	0.0246	0.0036	0.1591	0.0039	0.004	0.0734	0.0023	0.0991	0.1084	0.0298	0.0037	0.123	0.0269	0.0045	0.0042	0.0033	0.0021	0.03	0.0265	0.0406	0.0609	0.0283	0.0945	0.0029
3	rs75519325	196299444	0.73	1.84921394662847	0.75	1.16700258790913	0.233056744708054	0.899050936988574	0.0146	0.0214	0.0246	0.0037	0.1588	0.004	0.0041	0.0734	0.0023	0.0992	0.1083	0.0299	0.0038	0.1227	0.0269	0.0046	0.0042	0.0035	0.0022	0.03	0.0267	0.0403	0.0609	0.0283	0.0938	0.003
3	rs9861944	196302864	0.73	1.84921394662847	0.75	1.16700258790913	0.23335408955678	0.892318297933558	0.0147	0.0214	0.0247	0.0037	0.1589	0.004	0.0041	0.0733	0.0023	0.0992	0.1083	0.0298	0.0038	0.1226	0.0269	0.0046	0.0043	0.0036	0.0022	0.03	0.0268	0.0402	0.0609	0.0283	0.0935	0.003
3	rs55822180	196303014	0.73	1.84921394662847	0.75	1.16700258790913	0.232674752925692	0.889190338424695	0.0146	0.0215	0.0247	0.0037	0.1589	0.004	0.0041	0.0733	0.0023	0.0992	0.1082	0.0298	0.0038	0.1227	0.0268	0.0046	0.0043	0.0036	0.0022	0.03	0.0267	0.0402	0.0609	0.0283	0.0934	0.003
3	rs6583322	196303661	0.73	1.84921394662847	0.75	1.16700258790913	0.231911811469726	0.884814949486019	0.0146	0.0215	0.0247	0.0037	0.1589	0.004	0.0042	0.0733	0.0023	0.0994	0.1082	0.0298	0.0038	0.1227	0.0269	0.0046	0.0043	0.0036	0.0022	0.03	0.0266	0.0402	0.0609	0.0284	0.0934	0.003
3	rs35827219	196309292	0.73	1.84921394662847	0.75	1.16700258790913	0.212362161654258	0.904538532039336	0.0147	0.0216	0.0248	0.0038	0.1588	0.004	0.0042	0.0733	0.0023	0.0994	0.1082	0.0298	0.0039	0.1225	0.0269	0.0046	0.0043	0.0036	0.0022	0.0299	0.0268	0.0402	0.0607	0.0284	0.0929	0.003
3	rs2014220	196312124	0.73	1.84921394662847	0.75	1.16700258790913	0.189856335291616	0.934286630650781	0.0147	0.0216	0.0248	0.0038	0.1587	0.0041	0.0042	0.0733	0.0022	0.0994	0.1082	0.0298	0.0039	0.1225	0.0269	0.0047	0.0043	0.0036	0.0022	0.0299	0.0268	0.0402	0.0607	0.0284	0.0928	0.003
3	rs6583326	196317308	0.71	2.06226788331015	0.75	1.16700258790913	0.291622525703075	0.971379527660909	0.017	0.0204	0.0249	0.005	0.1469	0.0059	0.0059	0.0732	0.0031	0.0986	0.1111	0.0306	0.0048	0.1235	0.0273	0.0061	0.0058	0.0045	0.0027	0.0302	0.0297	0.0399	0.0606	0.0267	0.0863	0.0036
3	rs7622572	196317487	0.71	2.06226788331015	0.75	1.16700258790913	0.270555836374202	0.969629508440637	0.0175	0.0205	0.0247	0.0052	0.1456	0.0061	0.0061	0.0734	0.0032	0.0986	0.1128	0.0305	0.005	0.1233	0.0273	0.0062	0.0059	0.0046	0.0028	0.03	0.0296	0.0399	0.0602	0.0267	0.0853	0.0036
3	rs59884440	196317631	0.72	1.95403770947974	0.75	1.16700258790913	0.273977081962479	0.927028659300429	0.0177	0.0205	0.0245	0.0053	0.1454	0.0062	0.0063	0.0728	0.0032	0.099	0.1133	0.0304	0.0052	0.1234	0.0274	0.0064	0.006	0.0046	0.0028	0.0297	0.0295	0.0395	0.0599	0.0264	0.0848	0.0037
3	rs11711827	196317973	0.73	1.84921394662847	0.75	1.16700258790913	0.222575146491969	0.774034482420161	0.0177	0.0202	0.0242	0.0058	0.1456	0.0066	0.0067	0.0723	0.0032	0.1003	0.1138	0.0302	0.0052	0.1246	0.0272	0.0069	0.0064	0.0047	0.0027	0.0291	0.0289	0.0395	0.0596	0.0256	0.0838	0.0035
3	rs79046459	196320799	0.77	1.46360790478102	0.75	1.16700258790913	0.130404219958189	0.373660076557514	0.0173	0.0198	0.0212	0.0075	0.1511	0.0075	0.0082	0.07	0.0029	0.1023	0.1184	0.0328	0.0047	0.1269	0.0239	0.0079	0.008	0.0045	0.0022	0.0281	0.0253	0.0373	0.0594	0.0229	0.0813	0.0027
3	rs9811382	196320874	0.77	1.46360790478102	0.75	1.16700258790913	0.145484933894909	0.373533333279944	0.0173	0.0199	0.0212	0.0075	0.1513	0.0075	0.0082	0.07	0.0029	0.1024	0.1185	0.0328	0.0047	0.1268	0.0238	0.0079	0.008	0.0045	0.0022	0.028	0.0253	0.0373	0.0593	0.0228	0.0814	0.0027
3	rs4916435	196322076	0.77	1.46360790478102	0.75	1.16700258790913	0.185833208291315	0.389597183044396	0.017	0.0195	0.0203	0.008	0.1536	0.008	0.0087	0.0693	0.0028	0.1028	0.1194	0.0328	0.0044	0.1277	0.0228	0.0082	0.0085	0.0043	0.002	0.0281	0.0244	0.0367	0.0593	0.0225	0.0806	0.0024
3	rs6809613	196323412	0.78	1.37552415152317	0.75	1.16700258790913	0.22286497858111	0.412996903317771	0.0169	0.0189	0.0194	0.0084	0.1554	0.0081	0.009	0.069	0.0026	0.1038	0.1208	0.0326	0.0041	0.1288	0.022	0.0085	0.0087	0.004	0.0018	0.0277	0.0236	0.036	0.0591	0.0221	0.0808	0.0021
3	rs78014056	196323658	0.78	1.37552415152317	0.74	1.25408873140077	0.243719274427067	0.417172482456739	0.0168	0.0189	0.0192	0.0084	0.1558	0.0081	0.0089	0.0689	0.0025	0.104	0.1211	0.0326	0.004	0.1289	0.0218	0.0085	0.0088	0.0039	0.0018	0.0277	0.0235	0.0358	0.0591	0.022	0.0811	0.0019
3	rs7634344	196326744	0.79	1.29072091625847	0.74	1.25408873140077	0.359486084871485	0.458064767539088	0.0164	0.0188	0.0185	0.0086	0.1567	0.0082	0.009	0.0681	0.0023	0.1053	0.1225	0.0326	0.0035	0.1292	0.0211	0.0084	0.0089	0.0036	0.0016	0.0277	0.0234	0.0357	0.0587	0.0217	0.082	0.0015
3	rs35317744	196327123	0.79	1.29072091625847	0.74	1.25408873140077	0.357241830218246	0.459136845881945	0.0164	0.0188	0.0185	0.0086	0.1567	0.0082	0.009	0.0681	0.0023	0.1054	0.1225	0.0326	0.0035	0.1293	0.0211	0.0084	0.0089	0.0036	0.0015	0.0277	0.0234	0.0357	0.0587	0.0217	0.082	0.0015
3	rs114325474	196328435	0.79	1.29072091625847	0.75	1.16700258790913	0.347021909919999	0.463297350503454	0.0163	0.0188	0.0186	0.0086	0.1568	0.0083	0.009	0.068	0.0023	0.1054	0.1226	0.0327	0.0035	0.1294	0.0211	0.0084	0.0089	0.0035	0.0015	0.0277	0.0234	0.0356	0.0587	0.0217	0.082	0.0014
3	rs56360332	196333121	0.79	1.29072091625847	0.75	1.16700258790913	0.339392531307792	0.483837775174614	0.0162	0.0188	0.0187	0.0086	0.1569	0.0083	0.0089	0.0677	0.0022	0.1056	0.1226	0.0328	0.0033	0.1297	0.0211	0.0084	0.0089	0.0035	0.0015	0.0278	0.0233	0.0357	0.0587	0.0216	0.0821	0.0013
3	rs11715619	196334416	0.79	1.29072091625847	0.75	1.16700258790913	0.338769367607595	0.491872410212389	0.0162	0.0188	0.0188	0.0086	0.157	0.0084	0.0089	0.0677	0.0021	0.1056	0.1227	0.0328	0.0033	0.1297	0.0211	0.0084	0.0089	0.0034	0.0015	0.0277	0.0233	0.0357	0.0587	0.0216	0.0821	0.0013
3	rs73219693	196337670	0.79	1.29072091625847	0.75	1.16700258790913	0.318338392112451	0.494467049626395	0.0163	0.0187	0.0189	0.0085	0.1571	0.0085	0.0088	0.0674	0.0021	0.1058	0.1229	0.0329	0.0034	0.1304	0.0209	0.0085	0.0089	0.0034	0.0015	0.0276	0.023	0.0357	0.0586	0.0215	0.0821	0.0013
3	rs6763582	196338633	0.79	1.29072091625847	0.75	1.16700258790913	0.316331847479887	0.491872410212389	0.0163	0.0187	0.019	0.0085	0.1571	0.0085	0.0088	0.0673	0.0021	0.1058	0.123	0.033	0.0034	0.1307	0.0208	0.0085	0.0088	0.0034	0.0015	0.0276	0.0229	0.0357	0.0585	0.0214	0.0821	0.0012
3	rs78216849	196347505	0.79	1.29072091625847	0.75	1.16700258790913	0.316983243296099	0.467737045518992	0.0161	0.0185	0.0191	0.0083	0.1584	0.0084	0.0084	0.0668	0.0021	0.1063	0.1238	0.0323	0.0031	0.1322	0.0203	0.0085	0.0088	0.0034	0.0016	0.0272	0.0224	0.0355	0.0589	0.0207	0.0826	0.0012
3	rs34088166	196347704	0.79	1.29072091625847	0.75	1.16700258790913	0.317986765658352	0.467737045518992	0.0161	0.0185	0.0191	0.0083	0.1584	0.0084	0.0084	0.0668	0.0021	0.1063	0.1238	0.0323	0.0031	0.1322	0.0203	0.0085	0.0088	0.0034	0.0016	0.0272	0.0224	0.0356	0.0589	0.0207	0.0826	0.0012
3	rs4257578	196348721	0.79	1.29072091625847	0.75	1.16700258790913	0.320099584607855	0.467198311908208	0.0161	0.0185	0.0191	0.0083	0.1584	0.0084	0.0083	0.0668	0.0021	0.1063	0.1238	0.0324	0.0031	0.1322	0.0203	0.0085	0.0088	0.0034	0.0016	0.0272	0.0224	0.0356	0.0589	0.0207	0.0826	0.0012
3	rs1718436	196351379	0.79	1.29072091625847	0.75	1.16700258790913	0.311642726413827	0.461819916532034	0.0161	0.0185	0.019	0.0082	0.1584	0.0083	0.0083	0.0667	0.0021	0.1063	0.1237	0.0326	0.0032	0.1323	0.0202	0.0085	0.0087	0.0033	0.0016	0.0272	0.0223	0.0356	0.059	0.0206	0.0827	0.0012
3	rs1684456	196351663	0.79	1.29072091625847	0.76	1.08372498247965	0.311344672828524	0.460343720140596	0.0161	0.0185	0.019	0.0082	0.1583	0.0083	0.0083	0.0667	0.0021	0.1063	0.1237	0.0326	0.0032	0.1323	0.0202	0.0085	0.0087	0.0033	0.0016	0.0272	0.0223	0.0356	0.059	0.0206	0.0827	0.0012
3	rs34180254	196354020	0.8	1.20917223849118	0.76	1.08372498247965	0.273559744953496	0.446315678592616	0.0161	0.0186	0.019	0.0082	0.1583	0.0083	0.0083	0.0666	0.0021	0.1063	0.1238	0.0327	0.0031	0.1324	0.0202	0.0085	0.0087	0.0033	0.0016	0.0271	0.0222	0.0356	0.0591	0.0206	0.0827	0.0012
3	rs78345302	196359181	0.8	1.20917223849118	0.76	1.08372498247965	0.243240760030258	0.413518225962656	0.016	0.0186	0.0188	0.0081	0.1586	0.0082	0.0081	0.0666	0.0021	0.1065	0.1242	0.0325	0.0031	0.1328	0.0199	0.0084	0.0087	0.0033	0.0016	0.027	0.0221	0.0356	0.0591	0.0201	0.083	0.0013
3	rs28754530	196359707	0.8	1.20917223849118	0.76	1.08372498247965	0.230896717975251	0.438351527967846	0.016	0.0186	0.0188	0.0081	0.1586	0.0086	0.0081	0.0666	0.0021	0.1065	0.1242	0.0325	0.0031	0.1329	0.0198	0.0084	0.0087	0.0033	0.0017	0.027	0.022	0.0355	0.059	0.0201	0.083	0.0013
3	rs936756	196364401	0.8	1.20917223849118	0.76	1.08372498247965	0.21698593122245	0.410653169499924	0.016	0.0188	0.0188	0.008	0.1587	0.0085	0.0079	0.0662	0.0022	0.1069	0.1247	0.0327	0.0032	0.1331	0.0196	0.0083	0.0086	0.0034	0.0017	0.0268	0.0217	0.0355	0.0591	0.0199	0.0828	0.0014
3	rs1718407	196365919	0.8	1.20917223849118	0.76	1.08372498247965	0.212604123182664	0.371380550087969	0.016	0.0191	0.0188	0.0079	0.1588	0.0084	0.0077	0.066	0.0023	0.1071	0.1255	0.0328	0.0033	0.1334	0.0194	0.0081	0.0085	0.0034	0.0018	0.0264	0.0215	0.0355	0.0591	0.0197	0.0828	0.0015
3	rs939874	196366964	0.81	1.13085046114427	0.76	1.08372498247965	0.272032445588817	0.35541010157348	0.0158	0.0193	0.0188	0.0077	0.1587	0.0082	0.0074	0.0655	0.0024	0.1074	0.1265	0.0329	0.0033	0.1342	0.0191	0.0078	0.0083	0.0035	0.0018	0.0261	0.021	0.0357	0.0591	0.0196	0.083	0.0016
3	rs78734466	196367859	0.81	1.13085046114427	0.75	1.16700258790913	0.310352246838894	0.320803348217437	0.0158	0.0194	0.0189	0.0076	0.1585	0.008	0.007	0.0654	0.0025	0.1076	0.1268	0.033	0.0033	0.1348	0.0188	0.0076	0.0081	0.0037	0.0018	0.0259	0.0206	0.036	0.0589	0.0195	0.0834	0.0016
3	rs12152276	196368501	0.82	1.05572611347058	0.75	1.16700258790913	0.369294470070902	0.30323917236499	0.0158	0.0195	0.019	0.0075	0.1583	0.0079	0.0068	0.0653	0.0025	0.1078	0.1272	0.0332	0.0034	0.1351	0.0187	0.0075	0.008	0.0038	0.0018	0.0258	0.0203	0.0362	0.0588	0.0194	0.0836	0.0016
3	rs6804254	196368638	0.82	1.05572611347058	0.75	1.16700258790913	0.386089204201435	0.285389118141479	0.0158	0.0195	0.019	0.0074	0.1583	0.0079	0.0068	0.0653	0.0025	0.1078	0.1272	0.0332	0.0034	0.1352	0.0186	0.0075	0.008	0.0038	0.0018	0.0258	0.0203	0.0362	0.0588	0.0194	0.0837	0.0016
3	rs34118408	196369375	0.82	1.05572611347058	0.75	1.16700258790913	0.348284453325609	0.269828313292017	0.0158	0.0195	0.0189	0.0074	0.1589	0.0078	0.0067	0.0653	0.0025	0.1072	0.1273	0.0332	0.0035	0.1353	0.0191	0.0074	0.0079	0.0038	0.0019	0.0258	0.0204	0.0362	0.0587	0.0192	0.0836	0.0017
3	rs73221623	196370840	0.82	1.05572611347058	0.75	1.16700258790913	0.317384452276958	0.240758311008166	0.0157	0.0196	0.0187	0.0072	0.1588	0.0076	0.0065	0.0652	0.0026	0.1074	0.1276	0.0333	0.0036	0.1352	0.0191	0.0072	0.0077	0.0038	0.002	0.0257	0.0204	0.0364	0.0587	0.0191	0.0838	0.0018
3	rs78832270	196372937	0.82	1.05572611347058	0.75	1.16700258790913	0.281406565403496	0.209154484200556	0.0157	0.0197	0.0185	0.007	0.1586	0.0074	0.0061	0.065	0.0027	0.1077	0.1279	0.0334	0.0038	0.1352	0.019	0.0071	0.0075	0.0038	0.0021	0.0256	0.0204	0.0367	0.0588	0.0189	0.0843	0.002
3	rs76926454	196374992	0.82	1.05572611347058	0.75	1.16700258790913	0.26601508665431	0.195517067294182	0.0156	0.0197	0.0183	0.0068	0.1587	0.0072	0.0058	0.0648	0.0027	0.1081	0.1283	0.0334	0.0039	0.1354	0.019	0.0069	0.0072	0.0037	0.0021	0.0254	0.0204	0.037	0.0588	0.0188	0.0846	0.0022
3	rs6766451	196375140	0.82	1.05572611347058	0.75	1.16700258790913	0.258674591218519	0.191589483714304	0.0156	0.0197	0.0182	0.0068	0.1587	0.0071	0.0059	0.0648	0.0027	0.1081	0.1284	0.0335	0.004	0.1353	0.019	0.0069	0.0072	0.0037	0.0022	0.0254	0.0205	0.037	0.0588	0.0188	0.0846	0.0022
3	rs74626344	196375351	0.82	1.05572611347058	0.75	1.16700258790913	0.242893074592581	0.204083351998169	0.0156	0.0197	0.0182	0.0067	0.1587	0.0071	0.0058	0.0648	0.0027	0.1081	0.1284	0.0335	0.004	0.1353	0.0189	0.0069	0.0072	0.0037	0.0022	0.0254	0.0204	0.0371	0.0588	0.0188	0.0846	0.0022
3	rs76418138	196377442	0.83	0.983767787599247	0.75	1.16700258790913	0.212523452116303	0.189738499501101	0.0157	0.0198	0.0181	0.0065	0.1588	0.0069	0.0057	0.0648	0.0027	0.1081	0.1288	0.0336	0.0043	0.1345	0.0187	0.0067	0.007	0.0037	0.0027	0.0253	0.0203	0.0372	0.0588	0.0187	0.0847	0.0026
3	rs843517	196378705	0.83	0.983767787599247	0.75	1.16700258790913	0.277748549187644	0.191795525003368	0.0158	0.0199	0.018	0.0063	0.1589	0.0067	0.0055	0.0647	0.0028	0.1079	0.1292	0.0336	0.0046	0.1339	0.0186	0.0066	0.0068	0.0038	0.0032	0.0252	0.0201	0.0372	0.0587	0.0187	0.085	0.0029
3	rs965139	196379843	0.83	0.983767787599247	0.74	1.25408873140077	0.506299825059019	0.19272363959309	0.0158	0.02	0.018	0.006	0.1585	0.0065	0.0053	0.0646	0.0028	0.1083	0.1298	0.0334	0.0049	0.133	0.0183	0.0064	0.0065	0.0039	0.0038	0.0252	0.0205	0.0369	0.0591	0.0188	0.0853	0.0032
3	rs6583335	196379897	0.83	0.983767787599247	0.74	1.25408873140077	0.502500407133907	0.191795525003368	0.0158	0.02	0.018	0.006	0.1585	0.0064	0.0053	0.0645	0.0029	0.1083	0.1299	0.0334	0.0049	0.133	0.0183	0.0064	0.0065	0.0039	0.0038	0.0251	0.0205	0.037	0.0592	0.0188	0.0854	0.0032
3	rs9850631	196380607	0.83	0.983767787599247	0.74	1.25408873140077	0.485884354630044	0.191177626640573	0.0157	0.0201	0.0179	0.0056	0.1583	0.0064	0.0052	0.0645	0.0029	0.1084	0.1298	0.0334	0.005	0.1327	0.0183	0.0063	0.0064	0.0038	0.0039	0.0251	0.0205	0.0368	0.0594	0.0191	0.0857	0.0033
3	rs74533825	196382680	0.84	0.914942008907111	0.74	1.25408873140077	0.543468183377989	0.203978145198767	0.0159	0.0203	0.0177	0.0048	0.158	0.0063	0.0048	0.0647	0.0029	0.1083	0.1303	0.0334	0.0053	0.1329	0.0185	0.0063	0.0059	0.0037	0.004	0.0248	0.0205	0.036	0.0599	0.0195	0.0865	0.0035
3	rs73084956	196382694	0.84	0.914942008907111	0.74	1.25408873140077	0.551038266073162	0.207776965015592	0.0159	0.0203	0.0177	0.0048	0.158	0.0062	0.0048	0.0647	0.0029	0.1083	0.1303	0.0334	0.0053	0.1329	0.0185	0.0063	0.0059	0.0037	0.004	0.0248	0.0205	0.036	0.0599	0.0194	0.0865	0.0036
3	rs9875286	196383215	0.84	0.914942008907111	0.74	1.25408873140077	0.557993110264599	0.194066926194425	0.016	0.0204	0.0176	0.0046	0.158	0.0061	0.0048	0.0646	0.0029	0.1082	0.1306	0.0332	0.0054	0.1329	0.0185	0.0062	0.0058	0.0037	0.004	0.0247	0.0205	0.036	0.0601	0.0194	0.0869	0.0036
3	rs75197323	196383427	0.84	0.914942008907111	0.75	1.16700258790913	0.564654822983941	0.203452383151327	0.016	0.0204	0.0176	0.0046	0.158	0.0061	0.0048	0.0645	0.0029	0.1082	0.1306	0.0332	0.0055	0.1327	0.0186	0.0062	0.0058	0.0037	0.004	0.0247	0.0205	0.036	0.0601	0.0194	0.0871	0.0036
3	rs4912588	196384614	0.84	0.914942008907111	0.75	1.16700258790913	0.652934953966352	0.222011047405546	0.0161	0.0205	0.0175	0.0045	0.1578	0.006	0.0048	0.0642	0.0029	0.108	0.1305	0.0331	0.0056	0.1328	0.0186	0.0061	0.0058	0.0036	0.0041	0.0246	0.0204	0.0358	0.0601	0.0196	0.0877	0.0037
3	rs4912589	196384865	0.84	0.914942008907111	0.75	1.16700258790913	0.665488534947012	0.233464410079361	0.0161	0.0207	0.0175	0.0045	0.1575	0.006	0.0048	0.0641	0.0029	0.1079	0.1303	0.0332	0.0057	0.1325	0.0187	0.0061	0.0058	0.0036	0.0041	0.0245	0.0204	0.0359	0.0602	0.02	0.0879	0.0038
3	rs73221643	196385511	0.84	0.914942008907111	0.77	1.00421642385407	0.704901690863004	0.254540955178961	0.0162	0.0206	0.0172	0.0044	0.1574	0.0059	0.0047	0.0638	0.0029	0.108	0.1301	0.0333	0.0057	0.1321	0.0188	0.006	0.0057	0.0036	0.0042	0.0245	0.0205	0.0359	0.0605	0.0201	0.0886	0.0038
3	rs11915746	196386083	0.84	0.914942008907111	0.77	1.00421642385407	0.783704797036471	0.23842971495909	0.0163	0.0204	0.017	0.0043	0.1576	0.0059	0.0046	0.0634	0.0029	0.1079	0.13	0.0333	0.0058	0.1316	0.019	0.006	0.0058	0.0036	0.0042	0.0246	0.0206	0.0358	0.0607	0.0202	0.0893	0.0038
3	rs62623661	196388099	0.84	0.914942008907111	0.78	0.928434583535755	0.987145390320194	0.287264917912144	0.0169	0.0199	0.0165	0.004	0.1564	0.0056	0.0045	0.0626	0.0029	0.1064	0.1293	0.0333	0.006	0.1315	0.0194	0.0059	0.0058	0.0036	0.0044	0.0249	0.0208	0.0362	0.0608	0.0207	0.0923	0.0039
3	rs3772137	196388795	0.84	0.914942008907111	0.78	0.928434583535755	1.00625856559653	0.302046984679206	0.017	0.0197	0.0164	0.004	0.1558	0.0055	0.0044	0.0625	0.0029	0.106	0.1291	0.0333	0.0059	0.1316	0.0195	0.0058	0.0059	0.0036	0.0044	0.0249	0.0209	0.0363	0.0611	0.0209	0.0933	0.0039
3	rs2129240	196390574	0.85	0.849213100564478	0.79	0.8563340912432	1.05605109930351	0.312225154572281	0.017	0.0192	0.0161	0.0038	0.1555	0.0052	0.0043	0.0623	0.0029	0.1059	0.1288	0.0334	0.0059	0.1313	0.0197	0.0057	0.0058	0.0036	0.0043	0.0251	0.0213	0.0365	0.0609	0.0212	0.0948	0.0039
3	rs79659333	196393268	0.85	0.849213100564478	0.79	0.8563340912432	1.07569100831882	0.316566061568284	0.0171	0.0192	0.0158	0.0038	0.1553	0.0051	0.0042	0.0622	0.0028	0.1057	0.1286	0.0336	0.0059	0.1309	0.0198	0.0057	0.0057	0.0036	0.0043	0.0254	0.0214	0.0369	0.0607	0.0214	0.0957	0.0038
3	rs1798628	196393480	0.85	0.849213100564478	0.8	0.78786632127418	1.08942739399277	0.291145540600557	0.0171	0.0191	0.0158	0.0037	0.1553	0.0051	0.0042	0.0622	0.0028	0.1057	0.1286	0.0336	0.0059	0.1309	0.0199	0.0057	0.0057	0.0036	0.0043	0.0254	0.0214	0.0369	0.0607	0.0214	0.0957	0.0038
3	rs3732427	196394394	0.85	0.849213100564478	0.8	0.78786632127418	1.08312659131532	0.267873511848278	0.017	0.0191	0.0156	0.0037	0.1552	0.005	0.0041	0.0622	0.0028	0.1056	0.1287	0.0336	0.0059	0.1308	0.0199	0.0058	0.0057	0.0035	0.0043	0.0254	0.0215	0.037	0.061	0.0212	0.096	0.0038
3	rs112255989	196395896	0.85	0.849213100564478	0.81	0.722979171095748	1.04921592580981	0.22439526242561	0.0171	0.019	0.0155	0.0037	0.1549	0.005	0.0041	0.0624	0.0028	0.1054	0.1286	0.0336	0.0059	0.1305	0.0199	0.0058	0.0057	0.0035	0.0043	0.0253	0.0215	0.0371	0.0614	0.0211	0.0966	0.0037
3	rs68057421	196398272	0.85	0.849213100564478	0.81	0.722979171095748	0.971318481721543	0.170580301813617	0.0172	0.0188	0.0153	0.0037	0.1542	0.0051	0.0041	0.0625	0.0027	0.1048	0.1289	0.0335	0.0058	0.1297	0.0199	0.006	0.0058	0.0036	0.0042	0.0252	0.0217	0.0373	0.0621	0.021	0.0979	0.0035
3	rs78376649	196405108	0.86	0.78654304280128	0.82	0.661616834019215	0.573841408828984	0.105846842146596	0.0168	0.0178	0.0152	0.0037	0.1504	0.0052	0.0036	0.0631	0.0025	0.1027	0.1308	0.0336	0.0055	0.1281	0.0209	0.0061	0.0055	0.0034	0.0037	0.0266	0.022	0.0376	0.0652	0.021	0.1006	0.0029
3	rs11185451	196405886	0.86	0.78654304280128	0.82	0.661616834019215	0.566058487373186	0.0770648527053076	0.0168	0.0178	0.0152	0.0037	0.1504	0.0052	0.0036	0.0631	0.0025	0.1027	0.1308	0.0336	0.0055	0.1281	0.0209	0.0061	0.0055	0.0034	0.0037	0.0267	0.022	0.0376	0.0652	0.0211	0.1007	0.0029
3	rs74767448	196407929	0.86	0.78654304280128	0.82	0.661616834019215	0.555670274435161	0.0647684788604892	0.0168	0.0179	0.0152	0.0037	0.1503	0.0052	0.0036	0.0632	0.0025	0.1026	0.1308	0.0335	0.0054	0.1281	0.0209	0.0061	0.0055	0.0034	0.0037	0.0267	0.022	0.0376	0.0653	0.021	0.1008	0.0029
3	rs6583169	196409312	0.86	0.78654304280128	0.82	0.661616834019215	0.548992777211924	0.06093606042113	0.0168	0.0179	0.0152	0.0037	0.1502	0.0052	0.0035	0.0633	0.0025	0.1026	0.1309	0.0336	0.0054	0.128	0.0209	0.0061	0.0055	0.0034	0.0037	0.0267	0.022	0.0376	0.0653	0.021	0.1008	0.0029
3	rs75391517	196415355	0.86	0.78654304280128	0.82	0.661616834019215	0.496827051042765	0.0485906013625322	0.0168	0.018	0.0153	0.0036	0.1503	0.0052	0.0035	0.0638	0.0025	0.1027	0.1309	0.0335	0.0054	0.1276	0.0209	0.0061	0.0054	0.0034	0.0036	0.0268	0.0219	0.0377	0.0654	0.0209	0.101	0.0029
3	rs78252395	196423132	0.85	0.849213100564478	0.82	0.661616834019215	0.199838057993358	0.0395509206262521	0.0165	0.0171	0.0156	0.0035	0.1507	0.0055	0.0031	0.0629	0.0021	0.1023	0.1319	0.0338	0.0049	0.1258	0.0211	0.0062	0.0051	0.003	0.0023	0.0274	0.0219	0.039	0.0663	0.0206	0.104	0.0026
3	rs79762230	196425558	0.85	0.849213100564478	0.83	0.603719568470427	0.209190794422992	0.0397158453180618	0.0165	0.017	0.0156	0.0035	0.1504	0.0055	0.0031	0.0629	0.0021	0.1023	0.1319	0.0338	0.0049	0.1257	0.0211	0.0062	0.0051	0.003	0.0023	0.0274	0.0219	0.039	0.0663	0.0206	0.1044	0.0026
3	rs12718037	196426606	0.85	0.849213100564478	0.84	0.549223467132668	0.211596972847025	0.0462682393468934	0.0165	0.017	0.0156	0.0035	0.1503	0.0055	0.0031	0.0628	0.0022	0.1023	0.1319	0.0338	0.0049	0.1257	0.0211	0.0062	0.0051	0.0031	0.0023	0.0274	0.022	0.039	0.0663	0.0206	0.1045	0.0027
3	rs2030534	196432167	0.85	0.849213100564478	0.84	0.549223467132668	0.264966121834416	0.0542649254622272	0.0164	0.0169	0.0157	0.0035	0.1501	0.0057	0.003	0.0626	0.0021	0.1021	0.1321	0.0337	0.0047	0.1259	0.0211	0.0062	0.005	0.0031	0.0025	0.0275	0.0219	0.0391	0.0662	0.0205	0.1053	0.0026
3	rs7616240	196433623	0.85	0.849213100564478	0.96	0.130782650589638	0.286228903777076	0.0706646464046577	0.0164	0.0168	0.0157	0.0035	0.1499	0.0057	0.0029	0.0626	0.0021	0.1021	0.1322	0.0338	0.0046	0.126	0.0211	0.0062	0.005	0.0031	0.0025	0.0275	0.0219	0.0392	0.0663	0.0205	0.1056	0.0025
3	rs6776064	196435534	0.85	0.849213100564478	0.96	0.130782650589638	0.288275002621843	0.0708059500299208	0.0164	0.0168	0.0157	0.0035	0.1497	0.0057	0.0029	0.0626	0.002	0.102	0.1322	0.0338	0.0046	0.126	0.0211	0.0062	0.005	0.0031	0.0025	0.0275	0.0219	0.0392	0.0663	0.0205	0.1057	0.0025
3	rs7639719	196438826	0.85	0.849213100564478	0.95	0.15120882267165	0.292294505992055	0.0775778760165104	0.0164	0.0168	0.0157	0.0035	0.1496	0.0057	0.0029	0.0627	0.002	0.1019	0.1322	0.0338	0.0045	0.1259	0.0212	0.0062	0.005	0.0031	0.0025	0.0275	0.0219	0.0392	0.0663	0.0205	0.106	0.0025
3	rs73089229	196440095	0.85	0.849213100564478	0.95	0.15120882267165	0.285801637207773	0.0725106983371063	0.0164	0.0168	0.0157	0.0035	0.1495	0.0057	0.0029	0.0627	0.002	0.1019	0.1323	0.0338	0.0045	0.1259	0.0213	0.0062	0.0051	0.0031	0.0025	0.0275	0.0219	0.0393	0.0663	0.0204	0.1061	0.0025
3	rs1976847	196453427	0.85	0.849213100564478	0.95	0.15120882267165	0.288513426910686	0.0697490304013639	0.0165	0.0167	0.0156	0.0035	0.1494	0.0057	0.0029	0.0628	0.002	0.1017	0.1323	0.0338	0.0045	0.1257	0.0215	0.0062	0.0051	0.0031	0.0024	0.0275	0.0219	0.0394	0.0663	0.02	0.1067	0.0024
3	rs1463628	196454019	0.85	0.849213100564478	0.95	0.15120882267165	0.290616102108611	0.0738721523756238	0.0165	0.0167	0.0156	0.0035	0.1494	0.0057	0.0029	0.0628	0.002	0.1017	0.1323	0.0338	0.0045	0.1257	0.0215	0.0062	0.0051	0.0031	0.0024	0.0275	0.0219	0.0394	0.0662	0.02	0.1067	0.0024
3	rs71323744	196455682	0.85	0.849213100564478	0.95	0.15120882267165	0.292967311016749	0.0835388748898197	0.0165	0.0167	0.0156	0.0036	0.1493	0.0057	0.0029	0.0628	0.002	0.1016	0.1323	0.0339	0.0045	0.1256	0.0216	0.0062	0.0051	0.0031	0.0024	0.0275	0.0219	0.0394	0.0662	0.02	0.1068	0.0024
3	rs78210598	196455833	0.85	0.849213100564478	0.95	0.15120882267165	0.298573680281903	0.0841447710698921	0.0165	0.0167	0.0156	0.0036	0.1493	0.0057	0.0029	0.0628	0.002	0.1016	0.1323	0.0339	0.0045	0.1256	0.0216	0.0062	0.0051	0.0031	0.0024	0.0275	0.0219	0.0394	0.0662	0.02	0.1068	0.0025
3	rs3850648	196456964	0.85	0.849213100564478	0.95	0.15120882267165	0.297263701473392	0.0857436209346151	0.0165	0.0167	0.0156	0.0036	0.1493	0.0057	0.0029	0.0627	0.002	0.1016	0.1323	0.0339	0.0045	0.1255	0.0216	0.0062	0.0052	0.0031	0.0023	0.0275	0.0219	0.0394	0.0662	0.02	0.1069	0.0025
3	rs34830136	196460680	0.85	0.849213100564478	0.95	0.15120882267165	0.302375247468591	0.0775045018373055	0.0165	0.0166	0.0156	0.0036	0.1492	0.0057	0.003	0.0626	0.002	0.1013	0.1325	0.0339	0.0044	0.1256	0.0216	0.0063	0.0052	0.0031	0.0023	0.0275	0.022	0.0394	0.0661	0.0202	0.1071	0.0024
3	rs7627090	196464754	0.85	0.849213100564478	0.94	0.173887076546345	0.373703149590497	0.104934992509579	0.0166	0.0166	0.0158	0.0036	0.149	0.006	0.003	0.0621	0.0019	0.1006	0.1337	0.0341	0.0044	0.1247	0.0218	0.0066	0.0053	0.0031	0.002	0.0274	0.0222	0.0392	0.0657	0.0205	0.1079	0.0022
3	rs1619646	196465270	0.85	0.849213100564478	0.94	0.173887076546345	0.393058803328082	0.104686835934905	0.0168	0.0164	0.0158	0.0036	0.1491	0.0061	0.003	0.0622	0.0019	0.1003	0.1338	0.0341	0.0042	0.1244	0.0218	0.0066	0.0054	0.003	0.0019	0.0273	0.0222	0.0391	0.0656	0.0204	0.1087	0.0021
3	rs843541	196475750	0.85	0.849213100564478	0.94	0.173887076546345	0.517331499194582	0.164190091256066	0.0165	0.0158	0.0161	0.0034	0.1494	0.0061	0.003	0.0623	0.0018	0.1002	0.1348	0.0338	0.0043	0.1248	0.022	0.0069	0.0053	0.003	0.0019	0.0264	0.0217	0.0384	0.0657	0.0199	0.1103	0.0021
3	rs77276942	196483359	0.85	0.849213100564478	0.94	0.173887076546345	0.521698726283187	0.173060705414726	0.0165	0.0158	0.0161	0.0034	0.1494	0.0061	0.003	0.0623	0.0018	0.1002	0.1348	0.0338	0.0043	0.1248	0.022	0.0069	0.0053	0.003	0.0019	0.0264	0.0217	0.0384	0.0657	0.0199	0.1103	0.0021
3	rs1798620	196485878	0.85	0.849213100564478	0.93	0.198940398764014	0.524792001220007	0.172166323934022	0.0165	0.0158	0.0161	0.0034	0.1494	0.0062	0.0031	0.0623	0.0018	0.1001	0.1348	0.0338	0.0043	0.1248	0.022	0.0069	0.0053	0.0031	0.0019	0.0264	0.0217	0.0384	0.0657	0.0199	0.1103	0.0021
3	rs74839082	196493572	0.85	0.849213100564478	0.93	0.198940398764014	0.540192256462828	0.162241167983665	0.0166	0.0157	0.0161	0.0035	0.1495	0.0062	0.0031	0.0624	0.0017	0.1001	0.1347	0.0337	0.0043	0.1248	0.022	0.0069	0.0053	0.0031	0.0019	0.0265	0.0217	0.0382	0.0657	0.0198	0.1103	0.0021
3	rs12634982	196506439	0.85	0.849213100564478	0.93	0.198940398764014	0.57606457844787	0.158078914483586	0.0167	0.0154	0.0161	0.0034	0.1497	0.0062	0.0031	0.0625	0.0017	0.1	0.1348	0.0337	0.0043	0.1248	0.022	0.007	0.0053	0.0031	0.0019	0.0265	0.0218	0.0381	0.0658	0.0197	0.1104	0.0021
3	rs73074655	196511985	0.85	0.849213100564478	0.93	0.198940398764014	0.586288300829465	0.164580858810211	0.0167	0.0153	0.0161	0.0035	0.1497	0.0063	0.0031	0.0626	0.0017	0.0998	0.1348	0.0337	0.0044	0.1247	0.022	0.0071	0.0053	0.0031	0.0019	0.0265	0.0218	0.038	0.0658	0.0195	0.1104	0.0021
3	rs34087742	196514583	0.85	0.849213100564478	0.93	0.198940398764014	0.608644711270019	0.166049143259399	0.0168	0.0152	0.0161	0.0035	0.1497	0.0064	0.0032	0.0626	0.0016	0.0998	0.1348	0.0337	0.0044	0.1246	0.022	0.0072	0.0053	0.0031	0.0019	0.0266	0.0218	0.038	0.0658	0.0195	0.1104	0.0021
3	rs71323750	196515386	0.85	0.849213100564478	0.92	0.226487429171296	0.617806650925729	0.165265487847853	0.0168	0.0152	0.0161	0.0035	0.1497	0.0064	0.0032	0.0627	0.0016	0.0998	0.1348	0.0337	0.0044	0.1246	0.022	0.0072	0.0054	0.0031	0.0019	0.0266	0.0218	0.038	0.0658	0.0194	0.1105	0.0021
3	rs1195727	196515651	0.85	0.849213100564478	0.92	0.226487429171296	0.612801428627499	0.162824983309083	0.0168	0.0151	0.0161	0.0035	0.1496	0.0065	0.0032	0.0627	0.0016	0.0998	0.1348	0.0337	0.0044	0.1245	0.022	0.0072	0.0054	0.0031	0.0019	0.0266	0.0218	0.038	0.0658	0.0194	0.1105	0.0021
3	rs9873112	196519531	0.85	0.849213100564478	0.92	0.226487429171296	0.822210537884988	0.188610353570671	0.0169	0.0149	0.0162	0.0036	0.1495	0.0067	0.0033	0.0625	0.0016	0.0994	0.1345	0.0336	0.0044	0.1248	0.0221	0.0074	0.0054	0.0032	0.0019	0.0266	0.0218	0.0378	0.0655	0.019	0.1108	0.0024
3	rs79390411	196520050	0.85	0.849213100564478	0.92	0.226487429171296	0.83928606786766	0.177857822252424	0.0169	0.0149	0.0162	0.0036	0.1496	0.0068	0.0033	0.0624	0.0016	0.0993	0.1346	0.0337	0.0044	0.1247	0.0221	0.0074	0.0055	0.0032	0.0018	0.0266	0.0219	0.0379	0.0655	0.0189	0.1108	0.0024
3	rs62409451	196521229	0.85	0.849213100564478	0.92	0.226487429171296	0.869912229263874	0.166147191699886	0.0169	0.0149	0.0164	0.0036	0.1496	0.0069	0.0033	0.0624	0.0016	0.0993	0.1348	0.0335	0.0044	0.1243	0.0222	0.0074	0.0055	0.0032	0.0017	0.0267	0.0219	0.0377	0.0654	0.0187	0.1111	0.0025
3	rs13093569	196525760	0.85	0.849213100564478	0.92	0.226487429171296	0.973439639015357	0.149776079071407	0.017	0.0149	0.0166	0.0036	0.1496	0.007	0.0033	0.0624	0.0016	0.0992	0.135	0.0333	0.0045	0.124	0.0224	0.0074	0.0055	0.0032	0.0016	0.0267	0.0219	0.0374	0.0652	0.0186	0.1116	0.0026
3	rs13097643	196526329	0.85	0.849213100564478	0.92	0.226487429171296	0.991246774028336	0.151290994582661	0.017	0.0149	0.0166	0.0036	0.1496	0.007	0.0033	0.0624	0.0016	0.0992	0.135	0.0333	0.0045	0.1239	0.0224	0.0074	0.0055	0.0032	0.0016	0.0267	0.0219	0.0374	0.0652	0.0186	0.1116	0.0026
3	rs35414436	196533885	0.85	0.849213100564478	0.92	0.226487429171296	1.07365865307972	0.141913448067169	0.017	0.0149	0.0167	0.0035	0.1496	0.0069	0.0033	0.0623	0.0016	0.0992	0.1351	0.0335	0.0045	0.1239	0.0224	0.0074	0.0055	0.0032	0.0015	0.0267	0.0219	0.0372	0.065	0.0186	0.1119	0.0027
3	rs9863627	196535799	0.85	0.849213100564478	0.92	0.226487429171296	1.09877220239395	0.122594449126753	0.017	0.0149	0.0167	0.0035	0.1496	0.0069	0.0033	0.0622	0.0016	0.0992	0.135	0.0335	0.0045	0.1239	0.0224	0.0073	0.0055	0.0032	0.0015	0.0267	0.0219	0.0372	0.065	0.0186	0.112	0.0028
3	rs115207993	196536959	0.85	0.849213100564478	0.92	0.226487429171296	1.06334403419218	0.132304119531872	0.017	0.0148	0.0167	0.0035	0.1496	0.0069	0.0033	0.0622	0.0015	0.099	0.135	0.0336	0.0046	0.124	0.0223	0.0073	0.0055	0.0032	0.0015	0.0267	0.0219	0.0371	0.065	0.0187	0.1122	0.0027
3	rs72611193	196540389	0.85	0.849213100564478	0.92	0.226487429171296	1.09120490234075	0.153764363523109	0.0169	0.0147	0.017	0.0033	0.1499	0.0069	0.0034	0.0619	0.0015	0.0984	0.1351	0.0343	0.0046	0.1239	0.0223	0.0073	0.0055	0.0032	0.0015	0.0268	0.0218	0.0367	0.0646	0.0189	0.113	0.0027
3	rs11185455	196541580	0.85	0.849213100564478	0.92	0.226487429171296	1.07940623714822	0.14817249413562	0.0169	0.0147	0.0171	0.0034	0.15	0.0069	0.0034	0.0618	0.0015	0.0982	0.1352	0.0344	0.0046	0.124	0.0222	0.0073	0.0056	0.0032	0.0015	0.0269	0.0217	0.0366	0.0645	0.0189	0.113	0.0026
3	rs12497046	196543646	0.85	0.849213100564478	0.92	0.226487429171296	1.11325217872951	0.153668968817247	0.0169	0.0146	0.0172	0.0034	0.1501	0.0069	0.0033	0.0616	0.0014	0.0981	0.135	0.0345	0.0046	0.124	0.0222	0.0073	0.0056	0.0031	0.0015	0.0269	0.0217	0.0365	0.0643	0.0191	0.1132	0.0026
3	rs2166799	196547538	0.85	0.849213100564478	0.92	0.226487429171296	1.09422931982231	0.181384203457618	0.0169	0.0146	0.0172	0.0033	0.1506	0.0069	0.0033	0.0615	0.0014	0.0981	0.1349	0.0344	0.0046	0.1238	0.0222	0.0073	0.0057	0.003	0.0014	0.027	0.0216	0.0364	0.0643	0.0195	0.1132	0.0025
3	rs6583177	196549742	0.85	0.849213100564478	0.92	0.226487429171296	1.05289418173545	0.188303075145859	0.0169	0.0146	0.0173	0.0033	0.1507	0.0069	0.0033	0.0615	0.0014	0.0981	0.135	0.0344	0.0046	0.1237	0.0222	0.0073	0.0057	0.0031	0.0014	0.027	0.0216	0.0364	0.0642	0.0197	0.1131	0.0025
3	rs76682795	196551753	0.86	0.78654304280128	0.92	0.226487429171296	0.838408794273346	0.217805015442632	0.0168	0.0145	0.0175	0.0033	0.1513	0.007	0.0034	0.0615	0.0013	0.0977	0.135	0.0345	0.0046	0.1239	0.0222	0.0072	0.0057	0.0029	0.0014	0.0271	0.0213	0.0363	0.0642	0.0202	0.1128	0.0023
3	rs2084385	196553867	0.86	0.78654304280128	0.92	0.226487429171296	0.664912301249929	0.223635747212116	0.0168	0.0144	0.0177	0.0033	0.152	0.0071	0.0035	0.0615	0.0012	0.0976	0.1353	0.0337	0.0045	0.1242	0.0221	0.0071	0.0058	0.0027	0.0013	0.0272	0.0212	0.0361	0.0644	0.0205	0.1126	0.0021
3	rs62410763	196554266	0.86	0.78654304280128	0.9	0.289513196358555	0.650865101816509	0.257939203760382	0.0168	0.0144	0.0177	0.0033	0.1521	0.0072	0.0035	0.0616	0.0012	0.0978	0.1354	0.0336	0.0045	0.1239	0.0221	0.007	0.0058	0.0026	0.0013	0.0274	0.0212	0.0362	0.0644	0.0205	0.1123	0.0021
3	rs77117853	196554314	0.86	0.78654304280128	0.8	0.78786632127418	0.641835727847614	0.233464410079361	0.0168	0.0144	0.0178	0.0033	0.1521	0.0072	0.0035	0.0616	0.0012	0.0977	0.1354	0.0336	0.0045	0.1239	0.0221	0.007	0.0058	0.0026	0.0013	0.0274	0.0212	0.0362	0.0644	0.0205	0.1123	0.0021
3	rs1052100	196558328	0.87	0.726891327677376	0.78	0.928434583535755	0.77443461047771	0.344586154327876	0.0167	0.0146	0.0175	0.0033	0.1523	0.0074	0.0038	0.0606	0.0012	0.0961	0.1356	0.0326	0.0041	0.1241	0.0209	0.0071	0.006	0.0027	0.0011	0.027	0.0214	0.0414	0.0651	0.0199	0.1114	0.002
3	rs111480430	196560444	0.87	0.726891327677376	0.77	1.00421642385407	0.766439317282215	0.346817690895416	0.0167	0.0148	0.0179	0.0032	0.1523	0.0074	0.0039	0.0603	0.0011	0.0956	0.1356	0.0325	0.004	0.1243	0.0207	0.0071	0.0061	0.0027	0.0011	0.0269	0.0214	0.0415	0.0655	0.0198	0.1112	0.002
3	rs73205853	196561319	0.87	0.726891327677376	0.78	0.928434583535755	0.730835821884963	0.400668508683093	0.0168	0.0148	0.018	0.0032	0.1525	0.0075	0.0039	0.0603	0.0011	0.0956	0.1357	0.0325	0.0039	0.1244	0.0207	0.0071	0.0061	0.0028	0.0011	0.0269	0.0215	0.0415	0.0656	0.0198	0.1112	0.0017
3	rs7619605	196562487	0.87	0.726891327677376	0.78	0.928434583535755	0.706972951891325	0.372393188269182	0.0168	0.0148	0.018	0.0032	0.1525	0.0075	0.004	0.0604	0.0011	0.0956	0.1359	0.0326	0.0038	0.1245	0.0206	0.0071	0.0062	0.0028	0.0011	0.0269	0.0216	0.0415	0.0657	0.0198	0.1111	0.0011
3	rs62410769	196564271	0.87	0.726891327677376	0.78	0.928434583535755	0.690112596877034	0.374040378907791	0.0168	0.0149	0.0181	0.0032	0.1524	0.0075	0.004	0.0604	0.0011	0.0957	0.136	0.0325	0.0038	0.1243	0.0205	0.0071	0.0062	0.0028	0.0011	0.0269	0.0216	0.0413	0.0659	0.0197	0.1109	0.0011
3	rs60929232	196575989	0.88	0.670214810425093	0.77	1.00421642385407	0.712608565058449	0.393449533257248	0.0171	0.0152	0.0181	0.0031	0.1513	0.0081	0.0047	0.0607	0.0012	0.0965	0.1367	0.032	0.0037	0.1227	0.0197	0.0074	0.0064	0.0032	0.0011	0.0283	0.0216	0.0405	0.0672	0.019	0.1095	0.001
3	rs11917285	196577469	0.88	0.670214810425093	0.77	1.00421642385407	0.738666598608864	0.451245812791535	0.0171	0.0152	0.0182	0.0031	0.1512	0.0081	0.0047	0.0607	0.0012	0.0966	0.1368	0.0319	0.0037	0.1226	0.0197	0.0074	0.0065	0.0032	0.0011	0.0283	0.0216	0.0405	0.0673	0.0189	0.1094	0.001
3	rs76017829	196597163	0.87	0.726891327677376	0.77	1.00421642385407	0.799573814112273	0.288674221462003	0.0174	0.015	0.0182	0.0032	0.1515	0.0087	0.0051	0.0606	0.0012	0.0978	0.1373	0.0314	0.0037	0.1215	0.0192	0.0076	0.0069	0.0034	0.0011	0.0286	0.0211	0.0395	0.0677	0.0183	0.1089	0.001
3	rs67251149	196603520	0.87	0.726891327677376	0.77	1.00421642385407	0.950127900482463	0.501585960537479	0.0174	0.015	0.0182	0.0032	0.1515	0.0088	0.0052	0.0606	0.0012	0.0979	0.1374	0.0314	0.0037	0.1214	0.0192	0.0076	0.0069	0.0035	0.0011	0.0287	0.0211	0.0394	0.0677	0.0183	0.1089	0.001
3	rs9784336	196606541	0.87	0.726891327677376	0.77	1.00421642385407	0.86029652338792	0.5201874952275	0.0174	0.015	0.0182	0.0034	0.1514	0.0088	0.0052	0.0606	0.0012	0.0978	0.1374	0.0314	0.0037	0.1214	0.0192	0.0076	0.0069	0.0035	0.0011	0.0287	0.0211	0.0394	0.0677	0.0183	0.1089	0.001
3	rs34251880	196613072	0.87	0.726891327677376	0.77	1.00421642385407	0.846078193833688	0.530873141200449	0.0174	0.015	0.0182	0.0034	0.1515	0.0088	0.0052	0.0606	0.0012	0.0978	0.1374	0.0314	0.0037	0.1213	0.0193	0.0076	0.0069	0.0035	0.0011	0.0287	0.0211	0.0394	0.0677	0.0183	0.1089	0.001
3	rs34533379	196613075	0.87	0.726891327677376	0.77	1.00421642385407	0.843998124247469	0.531986446571014	0.0174	0.015	0.0182	0.0034	0.1515	0.0088	0.0052	0.0606	0.0012	0.0977	0.1374	0.0314	0.0037	0.1213	0.0193	0.0076	0.0069	0.0035	0.0011	0.0287	0.0211	0.0394	0.0678	0.0183	0.1089	0.001
3	rs78407651	196626117	0.87	0.726891327677376	0.77	1.00421642385407	0.843038828348754	0.550158348349194	0.0174	0.015	0.0182	0.0034	0.1516	0.0088	0.0052	0.0606	0.0012	0.0977	0.1376	0.0314	0.0037	0.1211	0.0193	0.0076	0.0069	0.0035	0.0011	0.0287	0.0211	0.0394	0.0678	0.0183	0.1088	9e-04
3	rs9860985	196647724	0.87	0.726891327677376	0.77	1.00421642385407	0.843518418152461	0.543151282961801	0.0174	0.015	0.0182	0.0034	0.1516	0.0088	0.0052	0.0606	0.0012	0.0977	0.1376	0.0314	0.0037	0.1211	0.0193	0.0076	0.0069	0.0035	0.0011	0.0287	0.0211	0.0394	0.0678	0.0183	0.1088	9e-04
3	rs115619486	196658492	0.87	0.726891327677376	0.77	1.00421642385407	0.854098769381	0.531847251604536	0.0174	0.015	0.0182	0.0034	0.1516	0.0088	0.0052	0.0606	0.0012	0.0977	0.1376	0.0314	0.0037	0.121	0.0193	0.0076	0.0069	0.0035	0.0011	0.0287	0.0211	0.0394	0.0678	0.0183	0.1088	9e-04
3	rs6734	196662521	0.87	0.726891327677376	0.77	1.00421642385407	0.861990120334462	0.537980390952681	0.0174	0.015	0.0182	0.0034	0.1516	0.0088	0.0052	0.0606	0.0012	0.0977	0.1376	0.0314	0.0037	0.121	0.0193	0.0076	0.0069	0.0035	0.0011	0.0287	0.0211	0.0393	0.0678	0.0183	0.1087	9e-04
3	rs17595582	196662783	0.87	0.726891327677376	0.77	1.00421642385407	0.856430754158174	0.535887583875127	0.0174	0.015	0.0183	0.0034	0.1516	0.0088	0.0052	0.0606	0.0012	0.0977	0.1376	0.0314	0.0037	0.121	0.0193	0.0076	0.0069	0.0035	0.0011	0.0287	0.0211	0.0393	0.0678	0.0184	0.1087	9e-04
3	rs548853	196668359	0.87	0.726891327677376	0.77	1.00421642385407	0.890669211387653	0.602823347295869	0.0174	0.0149	0.0184	0.0034	0.1515	0.0088	0.0052	0.0605	0.0012	0.0977	0.1375	0.0315	0.0036	0.1208	0.0193	0.0077	0.007	0.0035	0.0011	0.029	0.0213	0.0392	0.068	0.0184	0.1084	9e-04
3	rs56890907	196673831	0.87	0.726891327677376	0.77	1.00421642385407	0.86764563758768	0.673788079248576	0.0175	0.0147	0.0185	0.0035	0.1527	0.0089	0.0055	0.0604	0.0012	0.0974	0.1372	0.0312	0.0036	0.1207	0.0189	0.0078	0.0072	0.0036	0.001	0.029	0.0214	0.0387	0.0682	0.0184	0.1079	0.001
3	rs61179255	196674259	0.87	0.726891327677376	0.77	1.00421642385407	0.887971395161215	0.730117494130442	0.0175	0.0147	0.0185	0.0036	0.1527	0.009	0.0056	0.0603	0.0013	0.0974	0.1373	0.0312	0.0036	0.1207	0.0188	0.0078	0.0072	0.0036	0.001	0.0291	0.0214	0.0387	0.0682	0.0184	0.1079	0.001
3	rs1147238	196674518	0.87	0.726891327677376	0.77	1.00421642385407	0.914938452913071	0.794594849418268	0.0176	0.0146	0.0185	0.0036	0.1526	0.009	0.0056	0.0602	0.0013	0.0974	0.1372	0.0312	0.0037	0.1207	0.0188	0.0078	0.0072	0.0036	0.0011	0.0291	0.0214	0.0386	0.0683	0.0186	0.1079	0.001
3	rs4916589	196674749	0.87	0.726891327677376	0.77	1.00421642385407	0.973948999918925	0.918522880293324	0.0176	0.0146	0.0183	0.0036	0.1524	0.009	0.0056	0.0602	0.0012	0.0981	0.1376	0.031	0.0037	0.1209	0.0186	0.0078	0.0072	0.0037	0.0011	0.029	0.0214	0.0387	0.0679	0.0186	0.1077	0.001
3	rs12636891	196674879	0.87	0.726891327677376	0.77	1.00421642385407	0.996126203053466	0.920884023588986	0.0176	0.0147	0.0183	0.0036	0.1524	0.0091	0.0056	0.0601	0.0012	0.0981	0.1378	0.031	0.0037	0.121	0.0186	0.0078	0.0072	0.0037	0.0011	0.029	0.0214	0.0388	0.0676	0.0185	0.1077	0.001
3	rs1147240	196674916	0.87	0.726891327677376	0.77	1.00421642385407	0.989195211663714	0.883097249340509	0.0176	0.0147	0.0183	0.0036	0.1524	0.0091	0.0056	0.0603	0.0012	0.0982	0.1379	0.0309	0.0037	0.1209	0.0186	0.0078	0.0072	0.0037	0.0011	0.0289	0.0214	0.0387	0.0674	0.0185	0.1077	0.001
3	rs9883886	196677481	0.87	0.726891327677376	0.77	1.00421642385407	0.737384053169882	0.753289155642238	0.0176	0.0147	0.0182	0.0037	0.153	0.009	0.0056	0.0583	0.0013	0.0984	0.1391	0.0307	0.0037	0.1209	0.0184	0.0078	0.007	0.0036	0.0011	0.0292	0.0216	0.0384	0.0679	0.0183	0.1077	9e-04
3	rs6785916	196679119	0.88	0.670214810425093	0.77	1.00421642385407	0.721995552097279	0.810511850970117	0.0177	0.0147	0.0182	0.0037	0.1531	0.009	0.0057	0.0582	0.0013	0.0984	0.1391	0.0307	0.0037	0.1209	0.0184	0.0078	0.0069	0.0036	0.0011	0.0292	0.0216	0.0383	0.0679	0.0183	0.1077	9e-04
3	rs4916451	196679786	0.88	0.670214810425093	0.77	1.00421642385407	0.709343417349987	0.739727982529079	0.0177	0.0147	0.0181	0.0037	0.1535	0.009	0.0058	0.0582	0.0013	0.0984	0.1389	0.0306	0.0037	0.1209	0.0183	0.0078	0.0069	0.0036	0.0011	0.0293	0.0217	0.0383	0.068	0.0183	0.1077	9e-04
3	rs115665381	196683718	0.9	0.565600701999265	0.76	1.08372498247965	0.320149979315215	0.48275096000509	0.0183	0.0145	0.018	0.0039	0.1547	0.0088	0.0059	0.0596	0.0014	0.0987	0.1387	0.0299	0.0038	0.1202	0.017	0.0076	0.0062	0.0035	0.0012	0.0304	0.0223	0.037	0.0689	0.0171	0.1075	9e-04
3	rs556043	196684793	0.9	0.565600701999265	0.76	1.08372498247965	0.297942567658955	0.445783551215112	0.0183	0.0144	0.0179	0.004	0.1549	0.0087	0.0059	0.0599	0.0014	0.0987	0.1385	0.0298	0.0038	0.1201	0.0169	0.0076	0.0062	0.0035	0.0013	0.0306	0.0224	0.037	0.0689	0.017	0.1074	0.001
3	rs495253	196685924	0.9	0.565600701999265	0.76	1.08372498247965	0.255269390628466	0.408832782267293	0.0184	0.0145	0.0179	0.004	0.1552	0.0087	0.0059	0.06	0.0014	0.0988	0.1385	0.0297	0.0039	0.12	0.0168	0.0075	0.0061	0.0035	0.0013	0.0307	0.0225	0.0369	0.0687	0.0169	0.1073	0.001
3	rs9325380	196686746	0.9	0.565600701999265	0.76	1.08372498247965	0.229547104086378	0.396023581955076	0.0184	0.0145	0.0179	0.0041	0.1555	0.0087	0.006	0.0602	0.0014	0.0988	0.1384	0.0297	0.0039	0.12	0.0168	0.0075	0.006	0.0036	0.0013	0.0307	0.0226	0.0368	0.0684	0.0168	0.1071	0.001
3	rs11718821	196691794	0.91	0.517562282080777	0.76	1.08372498247965	0.181859502965903	0.397441281578974	0.0186	0.0146	0.0177	0.0046	0.1559	0.0087	0.0063	0.0612	0.0015	0.0984	0.1384	0.0293	0.004	0.1183	0.0162	0.0077	0.0061	0.0035	0.0015	0.0312	0.0227	0.0366	0.0684	0.0165	0.1073	0.0011
3	rs9858636	196693115	0.91	0.517562282080777	0.76	1.08372498247965	0.152047387882491	0.381031769424645	0.0186	0.0145	0.0177	0.0047	0.156	0.0086	0.0063	0.0613	0.0015	0.0985	0.1383	0.0293	0.0041	0.1182	0.0161	0.0077	0.0061	0.0035	0.0015	0.0312	0.0227	0.0365	0.0684	0.0163	0.1072	0.0011
3	rs13320859	196698201	NA	NA	NA	NA	0.103690509874603	0.425689029137624	0.0188	0.0146	0.0182	0.0051	0.1552	0.0084	0.0066	0.0619	0.0015	0.0984	0.1378	0.0294	0.0042	0.1174	0.0158	0.0078	0.0062	0.0035	0.0015	0.0312	0.023	0.0361	0.0688	0.0161	0.1074	0.0012
3	rs13092962	196699543	NA	NA	NA	NA	0.112612520011513	0.499940832275283	0.0188	0.0146	0.0183	0.0052	0.1549	0.0084	0.0066	0.062	0.0015	0.0983	0.1375	0.0294	0.0042	0.1174	0.0159	0.0079	0.0063	0.0034	0.0016	0.0312	0.0226	0.0363	0.069	0.0161	0.1074	0.0012
3	rs6806911	196706092	NA	NA	NA	NA	0.079403815574154	0.509694432018193	0.019	0.0146	0.0185	0.0054	0.1544	0.0081	0.0067	0.0617	0.0016	0.0985	0.1373	0.0294	0.0043	0.1169	0.0159	0.008	0.0064	0.0034	0.0016	0.0313	0.0227	0.0361	0.0692	0.016	0.1077	0.0014
3	rs522207	196715014	NA	NA	NA	NA	0.0599114395504477	0.478410021180755	0.0191	0.0147	0.0184	0.0055	0.1543	0.0079	0.0067	0.0615	0.0014	0.0987	0.1372	0.0295	0.0043	0.1167	0.0159	0.008	0.0064	0.0029	0.0016	0.0313	0.0228	0.0365	0.0694	0.016	0.108	0.0014
3	rs111232694	196719444	NA	NA	NA	NA	0.0472592744581209	0.454585070589994	0.0191	0.0148	0.0183	0.0055	0.1541	0.0078	0.0068	0.0615	0.0013	0.0988	0.1375	0.0294	0.0044	0.1163	0.0159	0.0081	0.0064	0.0029	0.0016	0.0314	0.0229	0.0364	0.0693	0.016	0.1082	0.0014
3	rs76942324	196720434	NA	NA	NA	NA	0.0564434267817245	0.453783056671463	0.0191	0.0148	0.0182	0.0055	0.1543	0.0077	0.0068	0.0614	0.0013	0.0993	0.1378	0.0293	0.0044	0.1159	0.0157	0.008	0.0064	0.0029	0.0016	0.0315	0.023	0.0364	0.0693	0.0156	0.1084	0.0014
3	rs79886772	196723428	NA	NA	NA	NA	0.0465051668815954	0.387418857261982	0.0191	0.0149	0.0181	0.0056	0.1548	0.0076	0.0068	0.0613	0.0013	0.099	0.1382	0.0292	0.0044	0.1155	0.0156	0.008	0.0064	0.0028	0.0016	0.0315	0.0231	0.0363	0.0693	0.0156	0.1085	0.0014
3	rs77319114	196723923	NA	NA	NA	NA	0.044050560891194	0.360293182747672	0.0191	0.0149	0.0181	0.0056	0.1549	0.0076	0.0068	0.0613	0.0013	0.0989	0.1383	0.0293	0.0044	0.1154	0.0156	0.008	0.0064	0.0028	0.0016	0.0315	0.0232	0.0363	0.0693	0.0156	0.1085	0.0014
3	rs482877	196725324	NA	NA	NA	NA	0.0433466600557118	0.327617393291331	0.0191	0.0149	0.018	0.0056	0.1551	0.0076	0.0068	0.0612	0.0013	0.0988	0.1384	0.0293	0.0044	0.1153	0.0156	0.008	0.0064	0.0028	0.0016	0.0315	0.0232	0.0363	0.0693	0.0156	0.1085	0.0014
3	rs4916452	196725994	NA	NA	NA	NA	0.0428127263087599	0.354910348811381	0.0191	0.0149	0.018	0.0056	0.1551	0.0076	0.0068	0.0612	0.0013	0.0988	0.1384	0.0293	0.0044	0.1152	0.0156	0.008	0.0064	0.0028	0.0016	0.0315	0.0232	0.0363	0.0694	0.0156	0.1086	0.0014
3	rs4916454	196726410	NA	NA	NA	NA	0.0449298996214993	0.369104958407248	0.019	0.015	0.0179	0.0056	0.1552	0.0075	0.0068	0.0612	0.0013	0.0985	0.1385	0.0293	0.0044	0.1151	0.0156	0.0079	0.0064	0.0028	0.0016	0.0314	0.0232	0.0362	0.0695	0.0157	0.1089	0.0014
3	rs551779	196728580	NA	NA	NA	NA	0.05656810739188	0.431084790904882	0.0187	0.0149	0.0175	0.0057	0.1557	0.0073	0.0069	0.0607	0.0012	0.0966	0.1389	0.0296	0.0045	0.1157	0.016	0.0081	0.0064	0.0027	0.0016	0.0313	0.0237	0.0358	0.0694	0.0165	0.1093	0.0014
3	rs1060357	196728633	NA	NA	NA	NA	0.06417429206638	0.486557565945257	0.0186	0.0149	0.0174	0.0058	0.1557	0.0074	0.0069	0.0606	0.0012	0.0965	0.1389	0.0296	0.0045	0.1157	0.016	0.0082	0.0065	0.0027	0.0016	0.0313	0.0237	0.0357	0.0694	0.0165	0.1093	0.0014
3	rs57615495	196728813	NA	NA	NA	NA	0.0479896958744767	0.395637179245253	0.0186	0.0149	0.0174	0.0058	0.1558	0.0073	0.0069	0.0606	0.0012	0.0964	0.1389	0.0295	0.0045	0.1157	0.016	0.0082	0.0065	0.0027	0.0016	0.0313	0.0238	0.0357	0.0694	0.0165	0.1094	0.0014
3	rs73208225	196731804	NA	NA	NA	NA	0.0531972954229895	0.46598675417781	0.0183	0.0151	0.017	0.0055	0.1583	0.0069	0.007	0.0602	0.0012	0.0956	0.1389	0.0288	0.0044	0.1156	0.0163	0.0079	0.0064	0.0025	0.0015	0.031	0.0242	0.0351	0.0686	0.0165	0.1117	0.0013
3	rs115742468	196732051	NA	NA	NA	NA	0.0523465059124902	0.460477868587336	0.0183	0.0151	0.0169	0.0055	0.1584	0.0069	0.007	0.0602	0.0012	0.0956	0.1389	0.0288	0.0044	0.1155	0.0163	0.0079	0.0064	0.0025	0.0015	0.031	0.0242	0.0351	0.0686	0.0165	0.1118	0.0013
3	rs41284045	196735808	NA	NA	NA	NA	0.0536949739143497	0.466794368066354	0.0181	0.0151	0.0167	0.0054	0.1599	0.0067	0.0071	0.0597	0.0012	0.0951	0.1391	0.0284	0.0044	0.1151	0.0164	0.0079	0.0064	0.0025	0.0015	0.0308	0.0243	0.035	0.0686	0.0166	0.1128	0.0013
3	rs116484674	196736050	NA	NA	NA	NA	0.0535401897605693	0.460477868587336	0.0181	0.0151	0.0167	0.0054	0.1599	0.0067	0.0071	0.0598	0.0012	0.095	0.1391	0.0284	0.0044	0.1151	0.0164	0.0079	0.0064	0.0025	0.0015	0.0307	0.0243	0.035	0.0686	0.0166	0.1128	0.0013
3	rs41284047	196736575	NA	NA	NA	NA	0.0531801894335886	0.451379258282042	0.0181	0.0151	0.0167	0.0054	0.1599	0.0067	0.0071	0.0598	0.0012	0.095	0.1391	0.0284	0.0044	0.1151	0.0164	0.0078	0.0064	0.0025	0.0015	0.0307	0.0243	0.035	0.0685	0.0165	0.1129	0.0013
3	rs116055192	196741670	NA	NA	NA	NA	0.0584968097555229	0.36658116032061	0.018	0.0151	0.0166	0.0054	0.1604	0.0067	0.0071	0.0597	0.0012	0.0949	0.1391	0.0283	0.0044	0.115	0.0164	0.0079	0.0065	0.0025	0.0015	0.0307	0.0243	0.035	0.0686	0.0165	0.113	0.0013
3	rs6779362	196743130	NA	NA	NA	NA	0.0700588275580594	0.468006473061763	0.018	0.0151	0.0166	0.0054	0.1605	0.0067	0.0071	0.0597	0.0012	0.0948	0.1391	0.0282	0.0044	0.1149	0.0164	0.0079	0.0065	0.0025	0.0015	0.0307	0.0244	0.035	0.0686	0.0165	0.1131	0.0013
3	rs1056664	196746629	NA	NA	NA	NA	0.0679658064701108	0.486013293769899	0.0179	0.0152	0.0166	0.0055	0.1608	0.0067	0.0071	0.0596	0.0012	0.0948	0.1391	0.0281	0.0044	0.115	0.0164	0.0079	0.0064	0.0025	0.0015	0.0306	0.0242	0.035	0.0685	0.0165	0.1132	0.0013
3	rs17129227	196749408	NA	NA	NA	NA	0.0774609929894526	0.489417562589733	0.0179	0.0152	0.0166	0.0055	0.1611	0.0066	0.0072	0.0598	0.0012	0.0946	0.1392	0.0281	0.0044	0.1151	0.0164	0.0078	0.0065	0.0025	0.0015	0.0304	0.0242	0.0349	0.0684	0.0166	0.1133	0.0013
3	rs890490	196750207	NA	NA	NA	NA	0.0915461631093836	0.506804584956283	0.0178	0.0152	0.0166	0.0055	0.1608	0.0066	0.0072	0.0598	0.0012	0.0944	0.1392	0.0281	0.0044	0.1152	0.0164	0.0078	0.0065	0.0026	0.0015	0.0304	0.0243	0.0348	0.0683	0.0167	0.1137	0.0013
3	rs56046911	196751052	NA	NA	NA	NA	0.0832908714994691	0.501997457561593	0.0178	0.0152	0.0165	0.0054	0.161	0.0065	0.0072	0.0599	0.0012	0.094	0.1395	0.0281	0.0044	0.1156	0.0166	0.0078	0.0065	0.0026	0.0015	0.0301	0.0244	0.0348	0.068	0.0167	0.1136	0.0013
3	rs2280296	196751474	NA	NA	NA	NA	0.0883416669260702	0.522541977168498	0.0177	0.0153	0.0164	0.0054	0.1612	0.0064	0.0072	0.0599	0.0012	0.0939	0.1394	0.028	0.0044	0.1159	0.0169	0.0077	0.0065	0.0026	0.0015	0.0299	0.0245	0.0347	0.0678	0.0168	0.1134	0.0013
3	rs4916598	196753355	NA	NA	NA	NA	0.0703465176146883	0.46598675417781	0.0174	0.0155	0.0162	0.0054	0.1622	0.006	0.0073	0.0594	0.0013	0.0933	0.1397	0.0277	0.0044	0.116	0.018	0.0074	0.0066	0.0025	0.0014	0.0299	0.0241	0.0343	0.0673	0.0172	0.1143	0.0014
3	rs9824612	196753906	NA	NA	NA	NA	0.0642130531323038	0.427134877645668	0.0174	0.0156	0.0161	0.0054	0.1625	0.006	0.0072	0.0593	0.0012	0.0933	0.1399	0.0276	0.0043	0.1161	0.0182	0.0074	0.0066	0.0025	0.0013	0.03	0.024	0.0343	0.0671	0.0173	0.1144	0.0014
3	rs3755771	196757464	NA	NA	NA	NA	0.0443675747175744	0.342729717609269	0.0173	0.016	0.0151	0.0052	0.1638	0.0057	0.0069	0.0587	0.0012	0.0936	0.1412	0.0273	0.0038	0.1164	0.019	0.0073	0.0063	0.0023	0.0012	0.0301	0.0242	0.0338	0.0663	0.0177	0.1144	0.0014
3	rs60350243	196757964	NA	NA	NA	NA	0.036501106724108	0.322624407591086	0.0173	0.0161	0.0151	0.0051	0.1639	0.0056	0.0068	0.0586	0.0012	0.0936	0.1414	0.0273	0.0038	0.1164	0.019	0.0072	0.0063	0.0023	0.0012	0.0302	0.0242	0.0337	0.0662	0.0178	0.1144	0.0014
3	rs3755768	196758824	NA	NA	NA	NA	0.0323011008984632	0.297766816158571	0.0172	0.0161	0.015	0.0051	0.1641	0.0055	0.0067	0.0585	0.0012	0.0934	0.1419	0.0272	0.0039	0.1166	0.0191	0.0071	0.0062	0.0023	0.0012	0.0302	0.0242	0.0337	0.0661	0.0178	0.1143	0.0015
3	rs13321237	196766967	NA	NA	NA	NA	0.0246668624603688	0.175653502228685	0.0171	0.0164	0.0148	0.0048	0.1644	0.0052	0.0063	0.0579	0.0012	0.0929	0.1434	0.027	0.0043	0.1172	0.0193	0.0068	0.0056	0.0024	0.0012	0.0309	0.0241	0.0334	0.0655	0.0181	0.114	0.0019
3	rs34492126	196771513	NA	NA	NA	NA	0.0268511246283745	0.173558279992957	0.0171	0.0164	0.0147	0.0048	0.1644	0.0051	0.0063	0.0578	0.0012	0.0928	0.1436	0.027	0.0043	0.1172	0.0193	0.0067	0.0055	0.0025	0.0013	0.031	0.0241	0.0334	0.0654	0.0181	0.114	0.002
3	rs9859364	196783333	NA	NA	NA	NA	0.0321312871316311	0.208518330387041	0.0172	0.0164	0.0147	0.0048	0.1644	0.0051	0.0062	0.0578	0.0012	0.0927	0.1437	0.027	0.0044	0.1172	0.0193	0.0067	0.0055	0.0025	0.0013	0.0311	0.0241	0.0334	0.0653	0.0181	0.114	0.002
3	rs35430440	196807928	NA	NA	NA	NA	0.0348472691251258	0.190457601211917	0.0172	0.0164	0.0147	0.0047	0.1644	0.005	0.0062	0.0577	0.0012	0.0926	0.1439	0.027	0.0044	0.1172	0.0193	0.0066	0.0054	0.0025	0.0013	0.0311	0.0241	0.0333	0.0653	0.0182	0.114	0.0021
3	rs3843376	196814424	NA	NA	NA	NA	0.049849070416293	0.235336239551216	0.0173	0.0164	0.0146	0.0047	0.1643	0.005	0.0062	0.0577	0.0012	0.0925	0.144	0.0271	0.0044	0.1172	0.0194	0.0066	0.0054	0.0025	0.0013	0.0312	0.0242	0.0333	0.0653	0.0182	0.114	0.0021
3	rs11927266	196816845	NA	NA	NA	NA	0.0582238373767642	0.276298668046304	0.0173	0.0164	0.0146	0.0046	0.1648	0.005	0.0061	0.0577	0.0012	0.0925	0.1441	0.0271	0.0044	0.1172	0.0194	0.0065	0.0053	0.0025	0.0013	0.031	0.0242	0.0333	0.0654	0.0182	0.114	0.0021
3	rs74577688	196848666	NA	NA	NA	NA	0.0584421474544589	0.181586430193499	0.0173	0.0165	0.0146	0.0039	0.1671	0.0046	0.0058	0.0576	0.0012	0.0923	0.1443	0.0271	0.0044	0.1172	0.0194	0.006	0.0051	0.0026	0.0013	0.031	0.0242	0.0333	0.0652	0.0181	0.114	0.0022
3	rs73210512	196855964	NA	NA	NA	NA	0.0608607651641788	0.178360128274988	0.0173	0.0165	0.0146	0.0039	0.1671	0.0046	0.0058	0.0576	0.0012	0.0923	0.1443	0.0271	0.0045	0.1172	0.0194	0.006	0.0051	0.0026	0.0013	0.031	0.0242	0.0333	0.0652	0.0181	0.1141	0.0022
3	rs6803606	196861043	NA	NA	NA	NA	0.0610668173845888	0.184324051582326	0.0173	0.0165	0.0146	0.0039	0.1671	0.0046	0.0058	0.0577	0.0012	0.0922	0.1443	0.027	0.0045	0.1172	0.0194	0.006	0.0051	0.0026	0.0013	0.031	0.0242	0.0333	0.0652	0.0181	0.1141	0.0022
3	rs1134986	196865242	NA	NA	NA	NA	0.0599670090180403	0.182700060279102	0.0173	0.0165	0.0146	0.0039	0.1671	0.0046	0.0057	0.0577	0.0012	0.0922	0.1443	0.027	0.0045	0.1172	0.0194	0.006	0.0051	0.0026	0.0013	0.031	0.0242	0.0333	0.0652	0.0181	0.1141	0.0022
3	rs6583198	196870581	NA	NA	NA	NA	0.0621608984049929	0.182294833329687	0.0173	0.0165	0.0146	0.0039	0.1671	0.0046	0.0057	0.0577	0.0012	0.0922	0.1444	0.027	0.0045	0.1172	0.0194	0.006	0.0051	0.0026	0.0013	0.031	0.0242	0.0333	0.0652	0.0181	0.1141	0.0022
3	rs9820023	196870670	NA	NA	NA	NA	0.0622368254796216	0.182193574875921	0.0173	0.0165	0.0146	0.0039	0.1671	0.0046	0.0057	0.0577	0.0012	0.0922	0.1444	0.027	0.0045	0.1172	0.0194	0.006	0.0051	0.0026	0.0013	0.031	0.0242	0.0333	0.0652	0.0181	0.1141	0.0022
3	rs76257135	196870675	NA	NA	NA	NA	0.0606551731303889	0.180374233113658	0.0173	0.0165	0.0146	0.0039	0.1671	0.0046	0.0057	0.0577	0.0012	0.0922	0.1444	0.027	0.0045	0.1172	0.0195	0.006	0.0051	0.0026	0.0013	0.031	0.0242	0.0333	0.0652	0.0181	0.1141	0.0022
3	rs35624335	196883081	NA	NA	NA	NA	0.0661707685349286	0.193860061239664	0.0173	0.0165	0.0146	0.0039	0.1671	0.0046	0.0057	0.0577	0.0012	0.0922	0.1445	0.027	0.0045	0.1172	0.0195	0.006	0.0051	0.0026	0.0013	0.031	0.0242	0.0333	0.0651	0.0181	0.114	0.0023
3	rs12492992	196883562	NA	NA	NA	NA	0.0664875895267061	0.194066926194425	0.0173	0.0165	0.0146	0.0039	0.1671	0.0046	0.0057	0.0577	0.0012	0.0923	0.1446	0.027	0.0045	0.1172	0.0195	0.006	0.0051	0.0026	0.0013	0.031	0.0242	0.0333	0.0651	0.018	0.114	0.0023
3	rs7620536	196891363	NA	NA	NA	NA	0.0678049732652616	0.199158311975777	0.0173	0.0165	0.0146	0.0039	0.167	0.0046	0.0057	0.0577	0.0012	0.0926	0.1445	0.027	0.0045	0.1171	0.0195	0.0059	0.0051	0.0026	0.0013	0.031	0.0241	0.0333	0.0651	0.018	0.114	0.0023
3	rs115739289	196895965	NA	NA	NA	NA	0.0688954356309747	0.187893636225069	0.0173	0.0166	0.0146	0.0039	0.1669	0.0046	0.0057	0.0577	0.0012	0.0929	0.1444	0.027	0.0045	0.117	0.0196	0.0059	0.005	0.0026	0.0013	0.031	0.0241	0.0333	0.065	0.018	0.114	0.0023
3	rs58575516	196901737	NA	NA	NA	NA	0.0751617867727492	0.210216168616924	0.0173	0.0166	0.0146	0.0039	0.1668	0.0045	0.0057	0.0577	0.0012	0.0932	0.1443	0.027	0.0046	0.117	0.0197	0.0059	0.005	0.0027	0.0014	0.031	0.024	0.0333	0.0649	0.0179	0.1139	0.0024
3	rs78482443	196906740	NA	NA	NA	NA	0.0750544367993184	0.197490935376737	0.0173	0.0167	0.0146	0.0039	0.1669	0.0045	0.0056	0.0576	0.0013	0.0931	0.1443	0.027	0.0046	0.117	0.0197	0.0059	0.005	0.0027	0.0014	0.031	0.024	0.0333	0.065	0.0179	0.114	0.0024
3	rs79058068	196911191	NA	NA	NA	NA	0.0721724688804717	0.199993765811389	0.0173	0.0167	0.0146	0.0039	0.1668	0.0045	0.0056	0.0576	0.0013	0.0931	0.1443	0.027	0.0046	0.117	0.0197	0.0059	0.005	0.0027	0.0014	0.031	0.024	0.0333	0.065	0.018	0.114	0.0024
3	rs116727645	196932573	NA	NA	NA	NA	0.0581511878750602	0.212344873480002	0.0173	0.0168	0.0146	0.0039	0.1662	0.0044	0.0054	0.0577	0.0015	0.093	0.1443	0.0269	0.0049	0.1169	0.0197	0.0059	0.005	0.0029	0.0016	0.031	0.0239	0.0333	0.065	0.0181	0.1138	0.0024
3	rs73210551	196953177	NA	NA	NA	NA	0.0586427417768548	0.212344873480002	0.0173	0.0168	0.0146	0.0039	0.1661	0.0044	0.0054	0.0578	0.0015	0.093	0.1443	0.0269	0.005	0.1169	0.0197	0.0058	0.005	0.003	0.0017	0.031	0.0239	0.0333	0.065	0.0182	0.1137	0.0024
3	rs9876022	196956971	NA	NA	NA	NA	0.0575180721795537	0.212771465328393	0.0173	0.0168	0.0146	0.0039	0.1661	0.0044	0.0054	0.0578	0.0014	0.093	0.1443	0.0269	0.005	0.1169	0.0197	0.0058	0.005	0.003	0.0016	0.031	0.0239	0.0333	0.065	0.0182	0.1138	0.0024
3	rs10489880	196961186	NA	NA	NA	NA	0.0572840871539975	0.214801633322173	0.0173	0.0168	0.0146	0.0038	0.1661	0.0044	0.0054	0.0578	0.0014	0.093	0.1443	0.0269	0.005	0.1169	0.0197	0.0058	0.005	0.003	0.0016	0.031	0.0239	0.0333	0.065	0.0182	0.1138	0.0024
3	rs9850696	196968108	NA	NA	NA	NA	0.0586610002498406	0.218665639742481	0.0173	0.0168	0.0146	0.0039	0.1661	0.0044	0.0054	0.0578	0.0014	0.093	0.1443	0.0269	0.005	0.1168	0.0197	0.0059	0.005	0.003	0.0016	0.031	0.0239	0.0334	0.065	0.0182	0.1138	0.0024
3	rs74348445	196968927	NA	NA	NA	NA	0.0505896851408827	0.212771465328393	0.0173	0.0168	0.0146	0.0039	0.1661	0.0044	0.0054	0.0578	0.0014	0.093	0.1443	0.0269	0.0049	0.1168	0.0197	0.0059	0.005	0.003	0.0016	0.031	0.0239	0.0334	0.065	0.0182	0.1138	0.0023
3	rs404691	196974633	NA	NA	NA	NA	0.0477029752188992	0.193549903792206	0.0173	0.0168	0.0146	0.0039	0.166	0.0044	0.0054	0.0578	0.0014	0.093	0.1443	0.0269	0.0049	0.1169	0.0198	0.0059	0.005	0.003	0.0016	0.031	0.0239	0.0334	0.065	0.0182	0.1138	0.0023
3	rs13095368	196977536	NA	NA	NA	NA	0.0422686656445195	0.17206704779392	0.0173	0.0167	0.0146	0.0039	0.166	0.0044	0.0054	0.0579	0.0013	0.093	0.1443	0.0269	0.0048	0.1169	0.0198	0.0059	0.005	0.0029	0.0016	0.0311	0.0239	0.0334	0.0651	0.0182	0.1139	0.0023
3	rs73210569	196988300	NA	NA	NA	NA	0.0272262999154207	0.12648076842974	0.0173	0.0167	0.0146	0.0038	0.166	0.0044	0.0054	0.058	0.0012	0.0929	0.1442	0.0268	0.0045	0.1171	0.0198	0.0058	0.0049	0.0028	0.0014	0.0311	0.0239	0.0336	0.0654	0.0183	0.1141	0.0021
3	rs9871992	196992525	NA	NA	NA	NA	0.0246166964851421	0.114959484431824	0.0173	0.0167	0.0146	0.0038	0.1661	0.0043	0.0053	0.058	0.0012	0.093	0.1441	0.0268	0.0045	0.1171	0.0198	0.0058	0.0049	0.0028	0.0014	0.0311	0.0239	0.0336	0.0654	0.0183	0.114	0.002
3	rs73210575	196995278	NA	NA	NA	NA	0.0206580852461263	0.0996906297800724	0.0172	0.0168	0.0146	0.0038	0.1662	0.0043	0.0053	0.058	0.0012	0.093	0.1441	0.0268	0.0045	0.1171	0.0198	0.0058	0.0049	0.0027	0.0014	0.0312	0.0239	0.0337	0.0655	0.0184	0.114	0.002
3	rs12634133	196998537	NA	NA	NA	NA	0.0208887851356474	0.102873984975318	0.0172	0.0168	0.0146	0.0038	0.1662	0.0043	0.0053	0.058	0.0012	0.093	0.1441	0.0268	0.0045	0.1171	0.0198	0.0058	0.0049	0.0027	0.0014	0.0312	0.0239	0.0337	0.0655	0.0184	0.114	0.002
3	rs13073501	197026593	NA	NA	NA	NA	0.0159123507664611	0.0799407688518191	0.0171	0.0169	0.0147	0.004	0.1667	0.0042	0.0054	0.0582	0.0013	0.0919	0.144	0.0271	0.0045	0.1166	0.02	0.0058	0.005	0.0024	0.0014	0.0316	0.0237	0.0342	0.0655	0.0185	0.1136	0.002
3	rs17129314	197031608	NA	NA	NA	NA	0.016723198329144	0.0630754403159176	0.0171	0.017	0.0147	0.004	0.167	0.0042	0.0054	0.0581	0.0013	0.0911	0.144	0.0271	0.0045	0.1167	0.02	0.0058	0.005	0.0023	0.0013	0.0317	0.0237	0.0343	0.0655	0.0186	0.1135	0.0019
3	rs77782564	197032091	NA	NA	NA	NA	0.0158831565675284	0.0657248103554175	0.0171	0.017	0.0147	0.004	0.1671	0.0042	0.0054	0.0581	0.0013	0.091	0.144	0.0271	0.0045	0.1167	0.02	0.0058	0.0051	0.0023	0.0013	0.0317	0.0237	0.0343	0.0656	0.0186	0.1134	0.0019
3	rs7620061	197037067	NA	NA	NA	NA	0.0215555904950451	0.0745206892954474	0.0171	0.0171	0.0143	0.0042	0.1676	0.0042	0.0055	0.0581	0.0014	0.0905	0.144	0.0272	0.0046	0.1168	0.02	0.006	0.0051	0.0023	0.0013	0.0316	0.0238	0.0344	0.0656	0.0188	0.1127	0.0019
3	rs3844276	197038062	NA	NA	NA	NA	0.0212563600829253	0.0764802456905709	0.0172	0.0171	0.0142	0.0042	0.1677	0.0042	0.0055	0.0581	0.0014	0.0903	0.144	0.0272	0.0046	0.1168	0.02	0.006	0.0052	0.0023	0.0013	0.0316	0.0239	0.0344	0.0657	0.0188	0.1124	0.0019
3	rs114772390	197038519	NA	NA	NA	NA	0.0217475861505387	0.0762614879656374	0.0173	0.0171	0.0142	0.0043	0.1677	0.0042	0.0056	0.0581	0.0014	0.0903	0.144	0.0272	0.0046	0.1168	0.02	0.006	0.0052	0.0023	0.0013	0.0316	0.0239	0.0344	0.0657	0.0189	0.1123	0.0019
3	rs28637669	197041685	NA	NA	NA	NA	0.0300842479185938	0.0818067822017122	0.0174	0.0171	0.0138	0.0044	0.1682	0.0043	0.0056	0.0575	0.0015	0.0898	0.1441	0.0273	0.0047	0.1169	0.0202	0.0061	0.0053	0.0023	0.0013	0.0314	0.0242	0.0345	0.0657	0.0191	0.1115	0.002
3	rs34758629	197044935	NA	NA	NA	NA	0.0299572773353642	0.0652459086315517	0.0175	0.0171	0.0138	0.0044	0.168	0.0042	0.0056	0.0574	0.0015	0.0896	0.144	0.0274	0.0047	0.1168	0.0203	0.006	0.0053	0.0023	0.0013	0.0313	0.0242	0.0344	0.0664	0.0192	0.1115	0.0019
3	rs115243488	197047230	NA	NA	NA	NA	0.0289663322013604	0.035738633523189	0.0177	0.0171	0.014	0.0044	0.1677	0.0042	0.0057	0.0572	0.0015	0.0894	0.1438	0.0274	0.0047	0.1168	0.0204	0.006	0.0053	0.0023	0.0013	0.0313	0.0244	0.0343	0.0663	0.0193	0.1115	0.002
3	rs12496272	197047468	NA	NA	NA	NA	0.0290339194217343	0.0377572290299167	0.0177	0.0171	0.014	0.0044	0.1676	0.0042	0.0057	0.0572	0.0015	0.0894	0.1438	0.0274	0.0047	0.1168	0.0204	0.006	0.0053	0.0023	0.0013	0.0313	0.0244	0.0343	0.0663	0.0194	0.1115	0.002
3	rs73210601	197048149	NA	NA	NA	NA	0.0285297225992778	0.0330586696625765	0.0177	0.0171	0.0141	0.0044	0.1676	0.0042	0.0057	0.0572	0.0015	0.0893	0.1438	0.0274	0.0047	0.1167	0.0204	0.006	0.0053	0.0023	0.0013	0.0313	0.0244	0.0343	0.0663	0.0194	0.1115	0.002
3	rs12639557	197049387	NA	NA	NA	NA	0.0294759535725901	0.0341294310901948	0.0177	0.0171	0.0142	0.0045	0.1675	0.0042	0.0057	0.0572	0.0015	0.0892	0.1437	0.0274	0.0047	0.1167	0.0204	0.006	0.0053	0.0023	0.0013	0.0313	0.0244	0.0343	0.0663	0.0195	0.1115	0.002
3	rs77774774	197050392	NA	NA	NA	NA	0.0250606686870757	0.02738384419659	0.0177	0.0171	0.0142	0.0045	0.1674	0.0043	0.0057	0.0572	0.0015	0.0891	0.1437	0.0274	0.0047	0.1167	0.0204	0.006	0.0053	0.0023	0.0013	0.0313	0.0245	0.0343	0.0662	0.0195	0.1115	0.002
3	rs73212308	197057111	NA	NA	NA	NA	0.0161104463854724	0.0249785181636325	0.0178	0.017	0.0146	0.0045	0.1669	0.0045	0.0057	0.0571	0.0016	0.0891	0.1433	0.0275	0.0047	0.1166	0.0205	0.006	0.0054	0.0023	0.0013	0.0313	0.0247	0.0343	0.0661	0.0198	0.1114	0.002
3	rs35867009	197058204	NA	NA	NA	NA	0.0156149776729995	0.0211358964270646	0.0178	0.017	0.0146	0.0045	0.1668	0.0046	0.0057	0.057	0.0016	0.0891	0.1432	0.0275	0.0047	0.1166	0.0205	0.006	0.0054	0.0023	0.0013	0.0313	0.0247	0.0342	0.066	0.0198	0.1114	0.002
3	rs4916470	197060035	NA	NA	NA	NA	0.0150255519619798	0.0191739824496588	0.0178	0.017	0.0146	0.0046	0.1668	0.0046	0.0057	0.057	0.0016	0.0891	0.1428	0.0277	0.0046	0.1166	0.0205	0.006	0.0055	0.0023	0.0013	0.0313	0.0248	0.0343	0.0658	0.0199	0.1114	0.002
3	rs4916471	197060036	NA	NA	NA	NA	0.0155287221470027	0.0191349102805073	0.0178	0.017	0.0146	0.0046	0.1667	0.0046	0.0057	0.0571	0.0016	0.0891	0.1428	0.0277	0.0046	0.1167	0.0205	0.006	0.0055	0.0023	0.0013	0.0313	0.0248	0.0343	0.0658	0.0199	0.1114	0.002
3	rs115016807	197060866	NA	NA	NA	NA	0.012076355561601	0.0140186605367931	0.0178	0.017	0.0147	0.0047	0.167	0.0046	0.0057	0.0569	0.0016	0.089	0.1422	0.0277	0.0046	0.1167	0.0205	0.006	0.0055	0.0023	0.0014	0.0313	0.025	0.0344	0.0655	0.0201	0.1114	0.002
3	rs2145375	197063819	NA	NA	NA	NA	0.0116709655260405	0.0144234210990915	0.0176	0.0171	0.015	0.0048	0.1673	0.0046	0.0058	0.0565	0.0017	0.0893	0.1412	0.0279	0.0046	0.117	0.0203	0.0061	0.0057	0.0024	0.0015	0.0314	0.0255	0.0345	0.065	0.0201	0.1109	0.0019
3	rs6785072	197067678	NA	NA	NA	NA	0.0153643821936315	0.0128710787915008	0.0173	0.0171	0.0154	0.0049	0.1673	0.0047	0.0059	0.0558	0.0018	0.0898	0.1399	0.0283	0.0046	0.1172	0.02	0.0062	0.0057	0.0025	0.0017	0.0316	0.0256	0.0348	0.0653	0.0201	0.1105	0.0018
3	rs7612045	197068511	NA	NA	NA	NA	0.0134330042817596	0.0115287724297442	0.0172	0.0171	0.0154	0.0049	0.1673	0.0047	0.0059	0.0557	0.0018	0.0899	0.1397	0.0283	0.0046	0.1173	0.02	0.0062	0.0058	0.0025	0.0017	0.0317	0.0257	0.0349	0.0653	0.0201	0.1104	0.0018
3	rs116274564	197068917	NA	NA	NA	NA	0.00988197824358665	0.0122374530174724	0.0172	0.0171	0.0154	0.005	0.1672	0.0047	0.0059	0.0557	0.0018	0.0899	0.1395	0.0284	0.0046	0.1173	0.02	0.0062	0.0058	0.0025	0.0017	0.0317	0.0256	0.0349	0.0653	0.0201	0.1103	0.0018
3	rs34960505	197069195	NA	NA	NA	NA	0.0094394092400209	0.0131290437305973	0.0172	0.0171	0.0154	0.005	0.1672	0.0047	0.0059	0.0557	0.0018	0.0899	0.1394	0.0284	0.0046	0.1172	0.0201	0.0062	0.0058	0.0025	0.0017	0.0317	0.0256	0.0349	0.0653	0.0202	0.1103	0.0018
3	rs11185468	197071765	NA	NA	NA	NA	0.0106886035996259	0.0142540712059596	0.0173	0.017	0.0159	0.0051	0.1669	0.0047	0.006	0.0556	0.0019	0.0896	0.1385	0.029	0.0044	0.1169	0.0202	0.0064	0.0058	0.0026	0.0016	0.0319	0.0255	0.0353	0.0654	0.0204	0.1099	0.0018
3	rs768857	197075817	NA	NA	NA	NA	0.0142228217050599	0.0225514194646448	0.0174	0.0172	0.0165	0.0054	0.1683	0.0051	0.0064	0.0549	0.0021	0.0879	0.1361	0.0296	0.0044	0.1156	0.0204	0.0068	0.0061	0.0027	0.0018	0.0326	0.0254	0.036	0.0655	0.0212	0.108	0.002
3	rs6583203	197079586	NA	NA	NA	NA	0.0190778753082682	0.0287439639838225	0.0175	0.0173	0.017	0.0057	0.1688	0.0054	0.0065	0.055	0.0021	0.0867	0.1334	0.03	0.0044	0.1156	0.0202	0.0071	0.0061	0.0029	0.002	0.0324	0.0253	0.0368	0.0661	0.0217	0.1072	0.0021
3	rs56331842	197079746	NA	NA	NA	NA	0.0154857264262662	0.0289815871108716	0.0175	0.0173	0.017	0.0057	0.1686	0.0055	0.0065	0.055	0.0021	0.0867	0.1333	0.03	0.0044	0.1157	0.0202	0.0071	0.0061	0.0029	0.002	0.0324	0.0253	0.0368	0.0663	0.0217	0.1071	0.0021
3	rs13078640	197080088	NA	NA	NA	NA	0.013909479888234	0.0274766515836574	0.0175	0.0172	0.017	0.0058	0.1684	0.0055	0.0063	0.0551	0.0021	0.0867	0.1331	0.03	0.0044	0.1157	0.0202	0.0072	0.0061	0.0029	0.002	0.0324	0.0251	0.037	0.0666	0.0216	0.1069	0.0021
3	rs67266941	197080851	NA	NA	NA	NA	0.023289637838392	0.0296999361896832	0.0174	0.0171	0.017	0.0059	0.1688	0.0055	0.006	0.0551	0.0021	0.0867	0.1315	0.0304	0.0045	0.1164	0.0205	0.0072	0.006	0.003	0.0021	0.0325	0.0246	0.0374	0.0671	0.0216	0.1066	0.0021
3	rs744409	197080903	NA	NA	NA	NA	0.0258721036598073	0.0284600247675554	0.0174	0.0171	0.017	0.0059	0.1688	0.0055	0.006	0.055	0.0022	0.0866	0.1319	0.0304	0.0045	0.1167	0.0205	0.0072	0.006	0.003	0.0021	0.0325	0.0246	0.0374	0.0672	0.0216	0.1062	0.0022
3	rs111726283	197081711	NA	NA	NA	NA	0.0127009950779859	0.0322534096189014	0.0175	0.0148	0.0171	0.0057	0.1697	0.0055	0.0059	0.0549	0.0021	0.0894	0.1317	0.0301	0.0046	0.117	0.0204	0.0069	0.0058	0.003	0.002	0.032	0.0239	0.0379	0.0679	0.0216	0.1056	0.0023
3	rs17412822	197082612	NA	NA	NA	NA	0.00761866092586389	0.0342322255786851	0.0176	0.0148	0.0171	0.0056	0.1712	0.0056	0.0057	0.0548	0.002	0.09	0.1322	0.0297	0.0047	0.1173	0.0201	0.0066	0.0057	0.0029	0.0019	0.0313	0.0233	0.0384	0.0684	0.0217	0.1045	0.0023
3	rs7619152	197083151	NA	NA	NA	NA	0.00712365862639294	0.0349557516974233	0.0176	0.0148	0.017	0.0056	0.1718	0.0055	0.0057	0.0551	0.0019	0.0903	0.1321	0.0295	0.0047	0.1174	0.0201	0.0065	0.0057	0.0028	0.0019	0.0311	0.023	0.0386	0.0687	0.0218	0.104	0.0023
3	rs9860068	197084615	NA	NA	NA	NA	0.00476772440663303	0.0347483228224148	0.0176	0.0148	0.017	0.0056	0.1721	0.0055	0.0056	0.0552	0.0019	0.0906	0.1323	0.0291	0.0045	0.1177	0.0202	0.0064	0.0056	0.0027	0.0018	0.031	0.0229	0.0388	0.0687	0.0217	0.1037	0.0023
3	rs79580105	197102712	NA	NA	NA	NA	0.00391283570503248	0.0460916741760272	0.0174	0.0147	0.0169	0.0054	0.1731	0.0054	0.0054	0.0558	0.0016	0.0905	0.1325	0.0286	0.0044	0.1189	0.0204	0.0058	0.0055	0.0026	0.0016	0.0304	0.0225	0.0396	0.0693	0.0222	0.1028	0.0021
3	rs6807135	197102871	NA	NA	NA	NA	0.00416386717995502	0.0429647877345991	0.0174	0.0147	0.0169	0.0054	0.1731	0.0054	0.0054	0.0559	0.0016	0.0905	0.1325	0.0286	0.0044	0.1189	0.0204	0.0058	0.0055	0.0026	0.0016	0.0304	0.0225	0.0396	0.0693	0.0223	0.1028	0.0021
3	rs73212322	197102943	NA	NA	NA	NA	0.00419809738870794	0.0435938262259931	0.0174	0.0147	0.0169	0.0054	0.1732	0.0054	0.0054	0.0558	0.0016	0.0905	0.1326	0.0285	0.0045	0.1189	0.0204	0.0058	0.0055	0.0026	0.0016	0.0304	0.0225	0.0396	0.0694	0.0222	0.1027	0.0021
3	rs73891857	197115282	NA	NA	NA	NA	0.00548022247662301	0.0598781317127712	0.0175	0.0147	0.017	0.0053	0.1736	0.0054	0.0054	0.0561	0.0014	0.0901	0.1314	0.0287	0.0045	0.119	0.0206	0.0058	0.0055	0.0025	0.0015	0.0303	0.0221	0.0402	0.0695	0.0227	0.1023	0.002
3	rs114059153	197119291	NA	NA	NA	NA	0.005809807930185	0.05791583074535	0.0175	0.0148	0.017	0.0053	0.1736	0.0054	0.0054	0.0562	0.0014	0.0901	0.1314	0.0287	0.0045	0.119	0.0205	0.0058	0.0055	0.0025	0.0015	0.0303	0.0221	0.0403	0.0695	0.0227	0.1023	0.002
3	rs7374939	197119835	NA	NA	NA	NA	0.00587821959862393	0.0572679468469331	0.0175	0.0148	0.017	0.0053	0.1736	0.0054	0.0054	0.0562	0.0014	0.0901	0.1314	0.0287	0.0045	0.119	0.0205	0.0058	0.0055	0.0025	0.0015	0.0303	0.0221	0.0403	0.0695	0.0227	0.1023	0.002
3	rs35590073	197121368	NA	NA	NA	NA	0.00592647838920101	0.0565588846410579	0.0175	0.0148	0.017	0.0053	0.1736	0.0054	0.0054	0.0562	0.0014	0.0902	0.1313	0.0287	0.0045	0.1191	0.0205	0.0058	0.0055	0.0025	0.0015	0.0303	0.0221	0.0402	0.0695	0.0227	0.1023	0.002
3	rs78530860	197129809	NA	NA	NA	NA	0.0074645807316105	0.0733693493488562	0.0175	0.0148	0.017	0.0053	0.1738	0.0056	0.0055	0.0565	0.0013	0.0901	0.13	0.0288	0.0045	0.1195	0.0206	0.0058	0.0056	0.0025	0.0014	0.0301	0.0218	0.0407	0.0698	0.0231	0.1019	0.0019
3	rs73212333	197130197	NA	NA	NA	NA	0.00781360672188422	0.0714432632550444	0.0175	0.0148	0.017	0.0053	0.1738	0.0056	0.0055	0.0565	0.0013	0.0901	0.1299	0.0289	0.0045	0.1196	0.0206	0.0058	0.0056	0.0025	0.0014	0.0301	0.0218	0.0407	0.0698	0.0231	0.1019	0.0019
3	rs7630584	197130874	NA	NA	NA	NA	0.00854901694139685	0.0713014336840054	0.0175	0.0148	0.017	0.0053	0.1738	0.0056	0.0055	0.0565	0.0013	0.0901	0.13	0.0289	0.0045	0.1195	0.0206	0.0057	0.0056	0.0025	0.0014	0.0301	0.0217	0.0407	0.0698	0.0232	0.1019	0.0019
3	rs11706392	197135045	NA	NA	NA	NA	0.00952371075710734	0.0674471379883101	0.0175	0.0149	0.017	0.0053	0.1736	0.0056	0.0055	0.0566	0.0013	0.0901	0.1301	0.029	0.0045	0.1197	0.0205	0.0057	0.0056	0.0025	0.0014	0.0301	0.0217	0.0408	0.0698	0.0232	0.1016	0.002
3	rs73891880	197135362	NA	NA	NA	NA	0.0103400749028813	0.0656563058331336	0.0175	0.0149	0.017	0.0053	0.1736	0.0056	0.0055	0.0566	0.0013	0.0901	0.13	0.029	0.0045	0.1197	0.0205	0.0057	0.0056	0.0025	0.0014	0.0301	0.0217	0.0408	0.0698	0.0232	0.1016	0.002
3	Affx-22001783	197145055	NA	NA	NA	NA	0.0101090652104121	0.0668939645962369	0.0175	0.0149	0.0171	0.0054	0.1737	0.0056	0.0055	0.0566	0.0013	0.09	0.13	0.0289	0.0045	0.1197	0.0204	0.0057	0.0055	0.0025	0.0014	0.0301	0.0216	0.0408	0.0698	0.0232	0.1016	0.002
3	rs115373965	197148487	NA	NA	NA	NA	0.0100156941826905	0.0686987256224412	0.0175	0.0149	0.0171	0.0054	0.1737	0.0056	0.0055	0.0566	0.0013	0.0899	0.13	0.0289	0.0046	0.1197	0.0204	0.0057	0.0055	0.0025	0.0014	0.0301	0.0216	0.0408	0.0698	0.0233	0.1015	0.002
3	rs116771986	197149059	NA	NA	NA	NA	0.0149347435937898	0.0696086068536865	0.0175	0.0148	0.0171	0.0053	0.1739	0.0056	0.0055	0.0566	0.0013	0.0896	0.1299	0.0289	0.0049	0.1198	0.0206	0.0057	0.0055	0.0025	0.0014	0.03	0.0213	0.041	0.0698	0.0234	0.1014	0.0021
3	rs35118210	197149540	NA	NA	NA	NA	0.0160809849548444	0.0761886257580679	0.0175	0.0147	0.0171	0.0053	0.1739	0.0056	0.0055	0.0566	0.0013	0.0896	0.1299	0.0289	0.0048	0.1198	0.0207	0.0057	0.0055	0.0024	0.0014	0.0299	0.0212	0.0411	0.0699	0.0235	0.1014	0.0021
3	rs9868555	197151491	NA	NA	NA	NA	0.0234441731297089	0.0798664920361935	0.0174	0.0147	0.0171	0.0053	0.1734	0.0056	0.0055	0.0567	0.0013	0.0893	0.1298	0.029	0.0047	0.1201	0.0208	0.0057	0.0054	0.0024	0.0015	0.0302	0.0211	0.0414	0.0699	0.0237	0.1013	0.0022
3	rs62284963	197151521	NA	NA	NA	NA	0.0234829216606774	0.0798664920361935	0.0174	0.0147	0.0171	0.0053	0.1734	0.0056	0.0055	0.0567	0.0013	0.0893	0.1298	0.029	0.0047	0.1201	0.0208	0.0057	0.0054	0.0024	0.0015	0.0302	0.0211	0.0414	0.0699	0.0237	0.1012	0.0022
3	rs6784748	197151696	NA	NA	NA	NA	0.0233861364074811	0.0795696654888375	0.0174	0.0147	0.0171	0.0053	0.1734	0.0056	0.0055	0.0567	0.0013	0.0893	0.1298	0.029	0.0047	0.1201	0.0208	0.0057	0.0054	0.0024	0.0015	0.0302	0.0211	0.0414	0.07	0.0237	0.1013	0.0022
3	rs13097492	197154507	NA	NA	NA	NA	0.020315502843786	0.0827839899811906	0.0174	0.0147	0.0171	0.0053	0.1733	0.0055	0.0055	0.0567	0.0013	0.0893	0.1297	0.029	0.0047	0.1201	0.0209	0.0057	0.0054	0.0024	0.0015	0.0302	0.021	0.0415	0.07	0.0238	0.1011	0.0022
3	rs74485970	197154921	NA	NA	NA	NA	0.0186641200718879	0.0894432810971409	0.0174	0.0147	0.0171	0.0053	0.1733	0.0055	0.0055	0.0567	0.0013	0.0893	0.1297	0.029	0.0047	0.1201	0.0209	0.0057	0.0054	0.0024	0.0015	0.0302	0.021	0.0415	0.07	0.0238	0.1011	0.0022
3	rs78237725	197156288	NA	NA	NA	NA	0.0235217161300736	0.108432939731538	0.0169	0.0153	0.0173	0.0051	0.1718	0.0053	0.0054	0.0563	0.0014	0.0904	0.1285	0.0294	0.0047	0.1199	0.0213	0.0053	0.0053	0.0023	0.0015	0.0304	0.0208	0.0427	0.0706	0.024	0.101	0.0023
3	rs4857589	197158298	NA	NA	NA	NA	0.0512541982116009	0.22591680768876	0.0159	0.0164	0.0178	0.005	0.1693	0.005	0.0052	0.0558	0.0014	0.0927	0.1262	0.0306	0.0048	0.1202	0.0218	0.0046	0.0051	0.0022	0.0017	0.0307	0.0205	0.0446	0.0711	0.0243	0.0999	0.0025
3	rs78349710	197158334	NA	NA	NA	NA	0.0513042720693748	0.227441694554752	0.0159	0.0163	0.0178	0.005	0.1693	0.005	0.0052	0.0558	0.0014	0.0928	0.1262	0.0307	0.0048	0.1202	0.0218	0.0046	0.0051	0.0022	0.0017	0.0307	0.0204	0.0446	0.0712	0.0243	0.0999	0.0025
3	rs75087518	197159503	NA	NA	NA	NA	0.0624078849967892	0.234454778689623	0.0159	0.0163	0.0178	0.005	0.1693	0.005	0.0051	0.0557	0.0014	0.0927	0.1261	0.0307	0.0048	0.1201	0.0218	0.0046	0.0051	0.0022	0.0017	0.031	0.0205	0.0448	0.0712	0.0243	0.0998	0.0025
3	rs6788537	197161849	NA	NA	NA	NA	0.071567372820457	0.221038087386348	0.0159	0.0163	0.0178	0.005	0.1693	0.005	0.0051	0.0557	0.0014	0.0926	0.1261	0.0308	0.0048	0.12	0.0217	0.0046	0.0051	0.0022	0.0017	0.0311	0.0206	0.0449	0.0712	0.0243	0.0998	0.0025
3	rs4857591	197162011	NA	NA	NA	NA	0.053128893581564	0.22157844819789	0.0159	0.0162	0.0178	0.005	0.1701	0.0048	0.005	0.056	0.0014	0.0932	0.1238	0.0308	0.0047	0.121	0.0218	0.0046	0.0051	0.0022	0.0016	0.0313	0.02	0.045	0.0716	0.0239	0.1004	0.0023
3	rs58339845	197170121	NA	NA	NA	NA	0.056675122372007	0.221254179915476	0.0159	0.0162	0.0178	0.005	0.1701	0.0048	0.0049	0.056	0.0014	0.0933	0.1239	0.0308	0.0048	0.121	0.0217	0.0046	0.0051	0.0021	0.0016	0.0313	0.0199	0.045	0.0716	0.0239	0.1004	0.0023
3	rs73212360	197172720	NA	NA	NA	NA	0.0576623783616714	0.21170551676307	0.0159	0.0163	0.0177	0.005	0.1702	0.0048	0.0049	0.056	0.0014	0.0933	0.1238	0.0308	0.0047	0.121	0.0217	0.0046	0.0051	0.0021	0.0016	0.0314	0.0199	0.0449	0.0716	0.024	0.1004	0.0023
3	rs4857596	197172736	NA	NA	NA	NA	0.0625411454256271	0.196035857813429	0.0165	0.0161	0.0176	0.0051	0.1705	0.0048	0.005	0.0557	0.0014	0.0932	0.1232	0.0311	0.0048	0.121	0.0217	0.0048	0.0051	0.0022	0.0017	0.0319	0.0199	0.045	0.0712	0.0238	0.0997	0.0023
3	rs73074475	197174219	NA	NA	NA	NA	0.0608233505756787	0.20124914548629	0.0165	0.0161	0.0176	0.0051	0.1706	0.0048	0.0049	0.0557	0.0014	0.0932	0.1232	0.031	0.0048	0.121	0.0217	0.0048	0.0051	0.0022	0.0017	0.0319	0.0199	0.045	0.0712	0.0238	0.0997	0.0023
3	rs75831863	197180926	NA	NA	NA	NA	0.0521943397772147	0.203242205344153	0.0165	0.0161	0.0176	0.005	0.1706	0.0048	0.0049	0.0557	0.0014	0.0933	0.1232	0.031	0.0048	0.1212	0.0217	0.0048	0.0051	0.0022	0.0016	0.0319	0.0199	0.045	0.0713	0.0237	0.0996	0.0023
3	rs62284996	197182768	NA	NA	NA	NA	0.0516221704782474	0.185749077005445	0.0165	0.0162	0.0174	0.005	0.1706	0.0048	0.0049	0.0558	0.0014	0.0935	0.1231	0.031	0.0047	0.1212	0.0217	0.0048	0.0051	0.0022	0.0016	0.0319	0.0199	0.045	0.0714	0.0237	0.0995	0.0023
3	rs56104465	197185378	NA	NA	NA	NA	0.0651675113200512	0.162922357765626	0.0167	0.0162	0.0165	0.0049	0.1716	0.0047	0.0046	0.0568	0.0012	0.0948	0.122	0.031	0.0043	0.1211	0.0211	0.005	0.0051	0.0021	0.0017	0.0323	0.0196	0.0453	0.072	0.0239	0.0989	0.002
3	rs11185471	197185470	NA	NA	NA	NA	0.0651870864438539	0.163994830110435	0.0167	0.0162	0.0165	0.0049	0.1716	0.0047	0.0046	0.0568	0.0012	0.0948	0.1219	0.0309	0.0043	0.121	0.0211	0.005	0.0051	0.0021	0.0017	0.0324	0.0195	0.0453	0.072	0.0239	0.0989	0.002
3	rs1431501	197192018	NA	NA	NA	NA	0.0707588360801704	0.147608008188016	0.0168	0.0165	0.0165	0.0049	0.1717	0.0047	0.0045	0.0568	0.0012	0.095	0.1219	0.0307	0.0044	0.121	0.0212	0.005	0.005	0.0021	0.0016	0.0328	0.0191	0.0453	0.0721	0.0238	0.0987	0.002
3	rs2250355	197192568	NA	NA	NA	NA	0.0722771304144287	0.146950423744649	0.0169	0.0165	0.0165	0.0049	0.1717	0.0047	0.0045	0.0568	0.0012	0.0951	0.122	0.0307	0.0044	0.121	0.0212	0.005	0.005	0.0021	0.0016	0.0328	0.0191	0.0453	0.0721	0.0238	0.0986	0.002
3	rs7433319	197194347	NA	NA	NA	NA	0.0787158785871975	0.146200197156492	0.0169	0.0165	0.0165	0.0049	0.1717	0.0047	0.0045	0.0568	0.0012	0.0951	0.122	0.0307	0.0044	0.121	0.0211	0.005	0.005	0.0021	0.0016	0.0328	0.019	0.0453	0.0721	0.0238	0.0985	0.0021
3	rs114830773	197197480	NA	NA	NA	NA	0.077111076123151	0.142748515665809	0.0169	0.0166	0.0165	0.0049	0.1719	0.0047	0.0045	0.0568	0.0011	0.0952	0.122	0.0306	0.0044	0.1208	0.0211	0.005	0.005	0.0021	0.0016	0.0329	0.019	0.0453	0.0722	0.0238	0.0984	0.0021
3	rs2567349	197200515	NA	NA	NA	NA	0.0770892402149715	0.140710388880104	0.0169	0.0166	0.0165	0.0049	0.1721	0.0047	0.0045	0.0568	0.0011	0.0952	0.122	0.0306	0.0044	0.1208	0.0211	0.005	0.005	0.0021	0.0016	0.0329	0.0189	0.0453	0.0722	0.0237	0.0983	0.0021
3	rs2567350	197203719	NA	NA	NA	NA	0.0786052812717102	0.139326887209051	0.0169	0.0166	0.0165	0.0049	0.1722	0.0047	0.0045	0.0568	0.0011	0.0953	0.122	0.0306	0.0044	0.1207	0.0211	0.005	0.005	0.0021	0.0016	0.0329	0.0189	0.0453	0.0722	0.0237	0.0983	0.002
3	rs112965760	197212921	NA	NA	NA	NA	0.0757216064856833	0.139050785882114	0.0169	0.0166	0.0164	0.0049	0.1726	0.0047	0.0045	0.0568	0.0011	0.0952	0.1221	0.0306	0.0043	0.1205	0.0211	0.005	0.0051	0.0021	0.0016	0.0328	0.0188	0.0453	0.0723	0.0237	0.0982	0.002
3	rs115648687	197214905	NA	NA	NA	NA	0.0752907377006039	0.139234831209988	0.0169	0.0166	0.0164	0.0049	0.1727	0.0047	0.0045	0.0568	0.0011	0.0952	0.1222	0.0306	0.0043	0.1204	0.0211	0.005	0.0051	0.0021	0.0016	0.0328	0.0188	0.0453	0.0723	0.0238	0.0982	0.002
3	rs116744551	197216717	NA	NA	NA	NA	0.0751188348796026	0.140433289847481	0.0168	0.0166	0.0164	0.0049	0.1728	0.0047	0.0045	0.0568	0.0011	0.0951	0.1222	0.0306	0.0043	0.1204	0.0211	0.005	0.0051	0.0021	0.0015	0.0328	0.0188	0.0453	0.0724	0.0238	0.0981	0.002
3	rs62282493	197217907	NA	NA	NA	NA	0.0712764414046486	0.137856661746976	0.0169	0.0167	0.0163	0.0049	0.1729	0.0047	0.0045	0.0568	0.0011	0.0951	0.1222	0.0306	0.0043	0.12	0.0211	0.005	0.0051	0.0022	0.0016	0.0328	0.0187	0.0453	0.0724	0.0238	0.0981	0.002
3	rs2567360	197220070	NA	NA	NA	NA	0.0765663739229358	0.142469961976645	0.0169	0.0167	0.0163	0.0049	0.1732	0.0047	0.0045	0.0567	0.0011	0.095	0.1222	0.0306	0.0043	0.12	0.0211	0.005	0.0051	0.0022	0.0016	0.0327	0.0187	0.0454	0.0724	0.0239	0.098	0.002
3	rs114141703	197226213	NA	NA	NA	NA	0.0792481385604263	0.148832041487617	0.0168	0.0167	0.0163	0.0049	0.1733	0.0048	0.0044	0.0568	0.0011	0.0951	0.1221	0.0306	0.0043	0.1197	0.0213	0.005	0.0051	0.0022	0.0016	0.0327	0.0186	0.0454	0.0724	0.0239	0.0979	0.002
3	rs182115958	197229418	NA	NA	NA	NA	0.0843969197671632	0.159140027848149	0.0167	0.0168	0.0164	0.0049	0.1733	0.0048	0.0044	0.0568	0.0011	0.0949	0.122	0.0307	0.0043	0.1196	0.0214	0.0051	0.0052	0.0022	0.0016	0.0327	0.0186	0.0455	0.0725	0.024	0.0977	0.002
3	rs186260137	197229645	NA	NA	NA	NA	0.08467488841591	0.159623183808191	0.0167	0.0168	0.0164	0.0049	0.1733	0.0048	0.0044	0.0568	0.0011	0.0949	0.122	0.0307	0.0043	0.1196	0.0214	0.0051	0.0052	0.0022	0.0016	0.0327	0.0186	0.0455	0.0725	0.024	0.0977	0.002
3	rs78319359	197232572	NA	NA	NA	NA	0.0868960842637275	0.166049143259399	0.0166	0.0169	0.0164	0.005	0.1733	0.0049	0.0044	0.0568	0.0011	0.0948	0.122	0.0308	0.0043	0.1195	0.0215	0.0051	0.0052	0.0022	0.0016	0.0327	0.0185	0.0455	0.0725	0.024	0.0976	0.002
3	rs11719360	197232889	NA	NA	NA	NA	0.0872265179050008	0.167030541089163	0.0166	0.0169	0.0164	0.005	0.1733	0.0049	0.0044	0.0568	0.0011	0.0948	0.122	0.0308	0.0043	0.1195	0.0215	0.0051	0.0052	0.0022	0.0016	0.0327	0.0185	0.0455	0.0725	0.0241	0.0976	0.0021
3	rs2686072	197235064	NA	NA	NA	NA	0.0884131522624573	0.16624526045563	0.0165	0.0169	0.0164	0.005	0.1735	0.0049	0.0045	0.0567	0.0011	0.0947	0.1219	0.0308	0.0043	0.1195	0.0215	0.0051	0.0052	0.0022	0.0016	0.0326	0.0185	0.0455	0.0725	0.0241	0.0974	0.0021
3	rs2567332	197238324	NA	NA	NA	NA	0.104774220740859	0.203242205344153	0.0162	0.0174	0.017	0.005	0.1735	0.0051	0.0046	0.0569	0.0011	0.0938	0.1216	0.0311	0.0043	0.1191	0.0221	0.0053	0.0054	0.0024	0.0017	0.0324	0.0183	0.0455	0.0721	0.0245	0.0965	0.0024
3	rs9325394	197239266	NA	NA	NA	NA	0.101674174454337	0.209472802260954	0.0162	0.0174	0.0171	0.0051	0.1735	0.0052	0.0047	0.057	0.0012	0.0939	0.1213	0.0311	0.0043	0.119	0.0222	0.0054	0.0055	0.0025	0.0017	0.0324	0.0183	0.0455	0.0719	0.0245	0.0961	0.0024
3	rs35089738	197241286	NA	NA	NA	NA	0.0870140047476751	0.253524251043668	0.0162	0.0171	0.0176	0.0051	0.1739	0.0052	0.005	0.0571	0.0012	0.0934	0.1211	0.0312	0.0043	0.1188	0.0225	0.0055	0.0055	0.0026	0.0017	0.0324	0.018	0.0455	0.0717	0.0249	0.0949	0.0024
3	rs13081904	197243643	NA	NA	NA	NA	0.0966779865805845	0.281532156629292	0.0161	0.017	0.0178	0.0051	0.1739	0.0053	0.0051	0.057	0.0011	0.0933	0.1209	0.0313	0.0043	0.119	0.0226	0.0055	0.0055	0.0025	0.0017	0.0324	0.018	0.0458	0.0717	0.0251	0.0945	0.0023
3	rs75891914	197247976	NA	NA	NA	NA	0.099554009726929	0.294450550902146	0.0161	0.0169	0.0179	0.0051	0.174	0.0053	0.0052	0.0571	0.0011	0.0932	0.1209	0.0314	0.0043	0.1189	0.0226	0.0055	0.0056	0.0026	0.0017	0.0324	0.0179	0.0458	0.0718	0.0251	0.0943	0.0023
3	rs7638381	197254550	NA	NA	NA	NA	0.108798856549966	0.319469837439548	0.0161	0.0167	0.0181	0.0052	0.1741	0.0053	0.0052	0.057	0.0011	0.093	0.1209	0.0314	0.0043	0.1189	0.0228	0.0055	0.0056	0.0026	0.0017	0.0325	0.0178	0.0459	0.0718	0.0253	0.0939	0.0023
3	rs13058936	197255522	NA	NA	NA	NA	0.114788142754782	0.321288667102202	0.0161	0.0167	0.0181	0.0052	0.1741	0.0053	0.0053	0.057	0.0011	0.093	0.1209	0.0314	0.0043	0.1189	0.0228	0.0055	0.0056	0.0026	0.0017	0.0325	0.0178	0.0459	0.0719	0.0253	0.0938	0.0024
3	rs78951349	197256603	NA	NA	NA	NA	0.11870016987568	0.323110535645805	0.0161	0.0167	0.0182	0.0052	0.1741	0.0053	0.0053	0.057	0.0011	0.093	0.1209	0.0315	0.0043	0.1188	0.0228	0.0055	0.0056	0.0026	0.0017	0.0325	0.0178	0.0459	0.0719	0.0253	0.0938	0.0024
3	rs13077136	197260879	NA	NA	NA	NA	0.129013768972527	0.327129283155808	0.0161	0.0167	0.0182	0.0052	0.174	0.0053	0.0053	0.057	0.0011	0.093	0.1208	0.0315	0.0043	0.1187	0.0228	0.0055	0.0056	0.0026	0.0018	0.0324	0.0178	0.0459	0.072	0.0253	0.0936	0.0024
3	rs34708637	197269139	NA	NA	NA	NA	0.120917953411099	0.361046108028788	0.0159	0.0169	0.0185	0.0052	0.1736	0.0054	0.0055	0.0577	0.0013	0.093	0.1207	0.0316	0.0043	0.1184	0.023	0.0056	0.0057	0.0026	0.0017	0.0321	0.0177	0.0461	0.0714	0.0256	0.093	0.0026
3	rs34640900	197274685	NA	NA	NA	NA	0.129466186394876	0.420180706623902	0.0158	0.0169	0.0187	0.0053	0.1736	0.0054	0.0056	0.0579	0.0013	0.093	0.1206	0.0321	0.0044	0.1175	0.0234	0.0056	0.0058	0.0026	0.0017	0.032	0.0176	0.0464	0.0712	0.0256	0.0926	0.0026
3	rs62282559	197274727	NA	NA	NA	NA	0.128291894068538	0.420049792609365	0.0158	0.0169	0.0187	0.0053	0.1736	0.0054	0.0056	0.0579	0.0013	0.0931	0.1206	0.0321	0.0044	0.1174	0.0234	0.0056	0.0058	0.0026	0.0017	0.032	0.0176	0.0464	0.0712	0.0256	0.0926	0.0026
3	rs77001513	197277206	NA	NA	NA	NA	0.131895272844354	0.439808762865384	0.0157	0.0169	0.0188	0.0053	0.1736	0.0054	0.0057	0.0579	0.0013	0.0929	0.121	0.0322	0.0044	0.1169	0.0234	0.0056	0.0058	0.0026	0.0017	0.032	0.0176	0.0466	0.0711	0.0255	0.0923	0.0026
3	rs74432884	197277500	NA	NA	NA	NA	0.132047996824956	0.441797975992036	0.0157	0.0168	0.0188	0.0053	0.1736	0.0054	0.0057	0.0579	0.0013	0.0929	0.121	0.0322	0.0044	0.1169	0.0235	0.0056	0.0058	0.0026	0.0017	0.032	0.0176	0.0466	0.0711	0.0255	0.0923	0.0026
3	rs2163498	197294626	NA	NA	NA	NA	0.165863448046784	0.555076423673834	0.0156	0.0167	0.019	0.0051	0.1734	0.0054	0.0057	0.0579	0.0013	0.0932	0.121	0.0331	0.0045	0.1154	0.0241	0.0056	0.0059	0.0025	0.0017	0.0319	0.0173	0.047	0.071	0.0256	0.0922	0.0027
3	rs7631626	197301695	NA	NA	NA	NA	0.19523330092196	0.574713192827903	0.0156	0.0167	0.0191	0.0051	0.1735	0.0054	0.0057	0.0578	0.0013	0.0931	0.1208	0.0331	0.0045	0.1154	0.0242	0.0056	0.0058	0.0025	0.0017	0.0318	0.0173	0.0469	0.071	0.0257	0.0923	0.0027
3	rs11712069	197303926	NA	NA	NA	NA	0.262240273534203	0.737923911871257	0.0147	0.0169	0.02	0.0051	0.1717	0.0057	0.0059	0.0585	0.0013	0.0945	0.119	0.0331	0.0046	0.1145	0.0255	0.0058	0.0061	0.0023	0.0019	0.0322	0.0171	0.047	0.0703	0.0262	0.0921	0.0028
3	rs115313184	197304761	NA	NA	NA	NA	0.27267982715075	0.854001579840113	0.0145	0.0171	0.0206	0.0051	0.1714	0.0057	0.0058	0.0586	0.0013	0.0949	0.1185	0.0331	0.0045	0.1138	0.0261	0.0059	0.0061	0.0022	0.0018	0.0321	0.0169	0.0472	0.0702	0.0264	0.0923	0.0027
3	rs6781945	197307725	NA	NA	NA	NA	0.388646686409952	1.22646079830616	0.0139	0.0175	0.0219	0.0051	0.1712	0.0059	0.0056	0.0588	0.0012	0.0955	0.1173	0.033	0.0043	0.1125	0.0275	0.0061	0.0063	0.0019	0.0015	0.0318	0.0162	0.0476	0.0702	0.0268	0.0923	0.0026
3	rs115652918	197308963	NA	NA	NA	NA	0.386255736031103	1.22978453633205	0.0139	0.0175	0.0219	0.0051	0.1712	0.0059	0.0056	0.0588	0.0012	0.0955	0.1173	0.033	0.0043	0.1125	0.0275	0.0061	0.0063	0.0019	0.0015	0.0318	0.0162	0.0476	0.0702	0.0268	0.0923	0.0026
3	rs7623269	197311343	NA	NA	NA	NA	0.366532337752871	1.20340470678299	0.0139	0.0175	0.022	0.0051	0.1713	0.006	0.0056	0.0587	0.0012	0.0958	0.1171	0.033	0.0042	0.1125	0.0275	0.0061	0.0063	0.0019	0.0015	0.0318	0.0162	0.0476	0.0702	0.0269	0.0921	0.0026
3	rs9841827	197312609	NA	NA	NA	NA	0.381496253429383	1.24476076834572	0.0139	0.0175	0.0221	0.0051	0.1711	0.0059	0.0056	0.0585	0.0012	0.0963	0.1173	0.0329	0.0043	0.1121	0.0277	0.0061	0.0063	0.0019	0.0015	0.0317	0.0163	0.0477	0.07	0.027	0.0922	0.0025
3	rs57814442	197313875	NA	NA	NA	NA	0.376986030702735	1.2788226396096	0.0139	0.0174	0.0222	0.0051	0.171	0.006	0.0056	0.0585	0.0012	0.0962	0.1173	0.0329	0.0043	0.1122	0.0279	0.006	0.0063	0.0018	0.0015	0.0317	0.0163	0.0476	0.0699	0.0271	0.0922	0.0025
3	rs12107798	197321279	NA	NA	NA	NA	0.367235404166945	1.32178804738362	0.0139	0.0175	0.0222	0.0051	0.1705	0.006	0.0056	0.0584	0.0012	0.0964	0.1172	0.0331	0.0042	0.1122	0.0282	0.006	0.0062	0.0018	0.0015	0.0317	0.0165	0.0475	0.0698	0.0273	0.0922	0.0025
3	rs73890769	197322695	NA	NA	NA	NA	0.36216722369248	1.3209465756596	0.0139	0.0175	0.0222	0.0051	0.1705	0.006	0.0056	0.0584	0.0012	0.0964	0.1172	0.0331	0.0042	0.1122	0.0282	0.006	0.0062	0.0018	0.0015	0.0317	0.0165	0.0475	0.0698	0.0273	0.0921	0.0025
3	rs62283326	197326177	NA	NA	NA	NA	0.358256194074157	1.31169638558827	0.014	0.0176	0.0222	0.0051	0.1704	0.006	0.0056	0.0585	0.0012	0.0964	0.1171	0.0332	0.0042	0.1122	0.0283	0.0059	0.0062	0.0018	0.0015	0.0317	0.0166	0.0475	0.0697	0.0274	0.0921	0.0025
3	rs56080156	197326569	NA	NA	NA	NA	0.351398268779271	1.30111430913891	0.014	0.0176	0.0222	0.0051	0.1705	0.006	0.0056	0.0585	0.0012	0.0965	0.1171	0.0332	0.0041	0.1122	0.0282	0.006	0.0062	0.0018	0.0015	0.0318	0.0165	0.0474	0.0697	0.0273	0.0921	0.0025
3	rs2885579	197326706	NA	NA	NA	NA	0.348863910492437	1.29792575791344	0.014	0.0176	0.0222	0.0051	0.1705	0.006	0.0056	0.0584	0.0012	0.0965	0.1171	0.0332	0.0041	0.1122	0.0282	0.006	0.0062	0.0018	0.0015	0.0318	0.0165	0.0474	0.0697	0.0273	0.0921	0.0025
3	rs75651254	197331898	NA	NA	NA	NA	0.387033365281818	1.42766456976476	0.0141	0.0176	0.0225	0.0051	0.1703	0.0061	0.0055	0.0583	0.0011	0.0962	0.1169	0.0332	0.0041	0.1126	0.0287	0.006	0.0062	0.0017	0.0015	0.0315	0.0164	0.0474	0.0695	0.0277	0.092	0.0024
3	rs62283327	197334479	NA	NA	NA	NA	0.362812217220169	1.47466723543244	0.0141	0.0177	0.0227	0.005	0.1701	0.0062	0.0055	0.0583	0.0011	0.0961	0.1167	0.0333	0.0041	0.1129	0.0289	0.006	0.0061	0.0017	0.0015	0.0313	0.0164	0.0475	0.0693	0.0279	0.0918	0.0023
3	rs73891640	197335816	NA	NA	NA	NA	0.363834659677417	1.50178206938157	0.0142	0.0177	0.0227	0.005	0.1701	0.0062	0.0055	0.0583	0.0011	0.0961	0.1167	0.0333	0.0041	0.113	0.029	0.006	0.0061	0.0017	0.0014	0.0312	0.0164	0.0475	0.0693	0.028	0.0918	0.0023
3	rs114915953	197344036	NA	NA	NA	NA	0.367235404166945	1.56315919152548	0.0141	0.0177	0.0228	0.005	0.1701	0.0062	0.0055	0.0583	0.0011	0.0961	0.1165	0.0334	0.0041	0.113	0.0292	0.006	0.0061	0.0017	0.0014	0.0311	0.0163	0.0476	0.0692	0.0281	0.0919	0.0022
3	rs9917735	197344176	NA	NA	NA	NA	0.367397748091334	1.56281330652576	0.0141	0.0177	0.0228	0.005	0.17	0.0062	0.0055	0.0583	0.0011	0.0961	0.1165	0.0334	0.0041	0.113	0.0293	0.006	0.0061	0.0017	0.0014	0.0311	0.0163	0.0476	0.0692	0.0281	0.0919	0.0022
3	rs73214037	197395630	NA	NA	NA	NA	0.497078542516628	1.82288325474825	0.0142	0.0178	0.0233	0.005	0.1699	0.0064	0.0054	0.0585	0.001	0.0962	0.1156	0.0339	0.0042	0.1132	0.03	0.006	0.0059	0.0016	0.0013	0.0307	0.0159	0.0478	0.0683	0.0288	0.0919	0.0021
3	rs114222731	197401934	NA	NA	NA	NA	0.517075148653458	1.85424355258678	0.0142	0.0178	0.0233	0.005	0.1699	0.0064	0.0054	0.0585	0.001	0.0962	0.1155	0.034	0.0042	0.1132	0.0301	0.006	0.0059	0.0016	0.0013	0.0306	0.0158	0.0478	0.0682	0.0289	0.0919	0.0021
3	rs61742251	197403844	NA	NA	NA	NA	0.523631003313	1.86737710679856	0.0142	0.0178	0.0233	0.005	0.1699	0.0064	0.0054	0.0585	0.001	0.0962	0.1155	0.034	0.0042	0.1132	0.0301	0.006	0.0059	0.0016	0.0013	0.0306	0.0158	0.0478	0.0682	0.0289	0.0919	0.0021
3	rs35071969	197409341	NA	NA	NA	NA	0.538361826365161	1.89332749710428	0.0142	0.0178	0.0233	0.005	0.1699	0.0064	0.0053	0.0585	0.001	0.0962	0.1154	0.034	0.0042	0.1132	0.0301	0.0059	0.0058	0.0016	0.0013	0.0306	0.0158	0.0478	0.0681	0.029	0.0919	0.0021
3	rs76156411	197412141	NA	NA	NA	NA	0.541829050447349	1.90632150616149	0.0142	0.0178	0.0234	0.005	0.1699	0.0064	0.0053	0.0585	9e-04	0.0963	0.1154	0.034	0.0042	0.1132	0.0302	0.0059	0.0058	0.0016	0.0012	0.0305	0.0158	0.0478	0.0681	0.029	0.0919	0.0021
3	rs80035692	197412790	NA	NA	NA	NA	0.540519428051959	1.90667768139267	0.0142	0.0178	0.0234	0.005	0.1699	0.0064	0.0053	0.0585	9e-04	0.0963	0.1154	0.034	0.0042	0.1132	0.0302	0.0059	0.0058	0.0016	0.0012	0.0305	0.0158	0.0478	0.0681	0.029	0.0919	0.0021
3	rs77711566	197427082	NA	NA	NA	NA	0.57673905734324	1.91790195227469	0.0142	0.0179	0.0234	0.005	0.1699	0.0064	0.0053	0.0585	9e-04	0.0962	0.1153	0.0341	0.0043	0.1134	0.0302	0.0059	0.0058	0.0016	0.0012	0.0305	0.0157	0.0478	0.0681	0.029	0.0919	0.002
3	rs116791711	197427515	NA	NA	NA	NA	0.576806525461036	1.91718902700019	0.0142	0.0179	0.0234	0.005	0.1699	0.0064	0.0053	0.0585	9e-04	0.0962	0.1153	0.0341	0.0043	0.1134	0.0302	0.0059	0.0058	0.0016	0.0012	0.0305	0.0157	0.0478	0.0681	0.029	0.0919	0.002
3	rs112632845	197432000	NA	NA	NA	NA	0.579575883081087	1.91576328734221	0.0142	0.0179	0.0234	0.005	0.1698	0.0065	0.0053	0.0585	9e-04	0.0962	0.1153	0.0341	0.0043	0.1134	0.0302	0.006	0.0058	0.0016	0.0012	0.0305	0.0157	0.0478	0.0681	0.029	0.0919	0.002
3	rs61743568	197432036	NA	NA	NA	NA	0.579643505541556	1.91540687554273	0.0142	0.0179	0.0234	0.005	0.1698	0.0065	0.0053	0.0585	9e-04	0.0962	0.1153	0.0341	0.0043	0.1134	0.0302	0.006	0.0058	0.0016	0.0012	0.0305	0.0157	0.0478	0.0681	0.029	0.0919	0.002
3	rs34689243	197435747	NA	NA	NA	NA	0.583707568750061	1.92610324365239	0.0142	0.0179	0.0234	0.005	0.1698	0.0065	0.0054	0.0585	9e-04	0.0962	0.1153	0.0341	0.0043	0.1134	0.0303	0.006	0.0058	0.0016	0.0012	0.0305	0.0157	0.0479	0.068	0.029	0.0919	0.002
3	rs75487096	197436685	NA	NA	NA	NA	0.583775414984942	1.92735169287085	0.0142	0.0179	0.0234	0.005	0.1698	0.0065	0.0054	0.0585	9e-04	0.0963	0.1153	0.0341	0.0043	0.1134	0.0303	0.006	0.0058	0.0016	0.0012	0.0305	0.0157	0.0478	0.068	0.029	0.0919	0.002
3	rs6788572	197441554	NA	NA	NA	NA	0.58764870409554	1.93395250420549	0.0142	0.0179	0.0234	0.005	0.1698	0.0065	0.0054	0.0585	9e-04	0.0963	0.1153	0.0341	0.0043	0.1134	0.0303	0.006	0.0058	0.0016	0.0012	0.0305	0.0157	0.0478	0.068	0.029	0.0919	0.002
3	rs3749249	197445211	NA	NA	NA	NA	0.587920960340582	1.93591551129043	0.0141	0.0178	0.0234	0.005	0.1698	0.0065	0.0054	0.0585	9e-04	0.0963	0.1153	0.0341	0.0043	0.1135	0.0303	0.006	0.0058	0.0016	0.0012	0.0305	0.0157	0.0478	0.0679	0.029	0.0919	0.002
3	rs73210129	197446854	NA	NA	NA	NA	0.588738080116161	1.93877128703734	0.0141	0.0178	0.0234	0.005	0.1698	0.0065	0.0054	0.0585	9e-04	0.0964	0.1153	0.0341	0.0043	0.1135	0.0303	0.006	0.0058	0.0016	0.0012	0.0305	0.0157	0.0478	0.0679	0.029	0.0919	0.002
3	rs12107047	197446887	NA	NA	NA	NA	0.588669966693257	1.93841428316496	0.0141	0.0178	0.0234	0.005	0.1698	0.0065	0.0054	0.0585	9e-04	0.0964	0.1153	0.0341	0.0043	0.1135	0.0303	0.006	0.0058	0.0016	0.0012	0.0305	0.0157	0.0478	0.0679	0.029	0.0919	0.002
3	rs73210133	197464170	NA	NA	NA	NA	0.619409479817442	2.08859121909434	0.0142	0.0179	0.0239	0.0051	0.1685	0.0066	0.0054	0.059	9e-04	0.0962	0.1148	0.0346	0.0043	0.1136	0.0308	0.0061	0.0058	0.0015	0.0011	0.0303	0.0156	0.0477	0.0674	0.0294	0.0921	0.002
3	rs2172045	197467904	NA	NA	NA	NA	0.669167316249062	2.27501069001827	0.0142	0.0179	0.0245	0.0052	0.1668	0.0068	0.0055	0.0597	9e-04	0.0961	0.1145	0.0351	0.0043	0.1137	0.0312	0.0062	0.0058	0.0015	0.0011	0.03	0.0155	0.0476	0.0667	0.0299	0.0922	0.002
3	rs115188262	197469483	NA	NA	NA	NA	0.696349610276478	2.30566797274313	0.0142	0.0179	0.0246	0.0053	0.1662	0.0069	0.0056	0.0598	9e-04	0.0961	0.1144	0.0351	0.0043	0.1139	0.0314	0.0064	0.0058	0.0015	0.0011	0.03	0.0155	0.0474	0.0664	0.0301	0.0922	0.0019
3	rs6787318	197469638	NA	NA	NA	NA	0.700914760173827	2.30932108592637	0.0142	0.0179	0.0247	0.0053	0.1661	0.007	0.0056	0.0598	9e-04	0.0961	0.1144	0.0351	0.0043	0.1139	0.0314	0.0064	0.0058	0.0015	0.0011	0.0299	0.0154	0.0474	0.0664	0.0302	0.0922	0.0019
3	rs1398792	197473610	NA	NA	NA	NA	0.705197419684257	2.33564483703469	0.0142	0.018	0.0247	0.0052	0.1659	0.007	0.0056	0.0598	9e-04	0.0961	0.1144	0.0351	0.0043	0.1139	0.0314	0.0064	0.0058	0.0015	0.0011	0.03	0.0155	0.0475	0.0663	0.0302	0.0921	0.002
3	rs6583253	197480213	NA	NA	NA	NA	0.751317794057866	2.49969563837255	0.0142	0.018	0.025	0.0052	0.1655	0.007	0.0056	0.0597	9e-04	0.0961	0.1141	0.0356	0.0043	0.1138	0.0319	0.0064	0.0058	0.0016	0.0011	0.0298	0.0155	0.0475	0.0661	0.0305	0.092	0.002
3	rs7624719	197482687	NA	NA	NA	NA	0.75002563528552	2.50061795248771	0.0142	0.018	0.0251	0.0052	0.1655	0.007	0.0056	0.0597	9e-04	0.0961	0.1141	0.0356	0.0043	0.1138	0.0319	0.0064	0.0058	0.0016	0.0011	0.0298	0.0155	0.0475	0.066	0.0305	0.092	0.002
3	rs3205525	197495334	NA	NA	NA	NA	0.78006826191246	2.51814964831772	0.0141	0.018	0.0251	0.0052	0.1654	0.007	0.0056	0.0597	9e-04	0.096	0.1141	0.0356	0.0043	0.1138	0.0319	0.0065	0.0058	0.0016	0.0011	0.0298	0.0155	0.0475	0.066	0.0305	0.0921	0.0019
3	rs7621596	197503027	NA	NA	NA	NA	0.783549901242958	2.52276568273344	0.0141	0.018	0.0251	0.0052	0.1654	0.007	0.0056	0.0597	9e-04	0.096	0.114	0.0356	0.0043	0.1138	0.0319	0.0065	0.0058	0.0016	0.0011	0.0298	0.0155	0.0475	0.066	0.0305	0.0921	0.002
3	rs73210140	197505101	NA	NA	NA	NA	0.782233823775607	2.52535110235942	0.0141	0.018	0.0251	0.0052	0.1654	0.007	0.0056	0.0597	9e-04	0.096	0.114	0.0356	0.0043	0.1138	0.0319	0.0065	0.0058	0.0016	0.0011	0.0298	0.0155	0.0475	0.066	0.0306	0.0921	0.0019
3	rs9825490	197516986	NA	NA	NA	NA	0.77713345968717	2.52738272491877	0.0141	0.018	0.0251	0.0053	0.1654	0.0071	0.0056	0.0597	9e-04	0.0959	0.1141	0.0356	0.0043	0.1137	0.0319	0.0065	0.0058	0.0016	0.0011	0.0298	0.0154	0.0475	0.066	0.0306	0.0922	0.002
3	rs73089318	197521455	NA	NA	NA	NA	0.775822079754058	2.52830625406935	0.0141	0.018	0.0251	0.0053	0.1654	0.0071	0.0056	0.0597	9e-04	0.0959	0.1141	0.0356	0.0043	0.1137	0.0319	0.0065	0.0058	0.0016	0.0011	0.0298	0.0154	0.0475	0.066	0.0306	0.0922	0.002
3	rs6583260	197522983	NA	NA	NA	NA	0.773895331091032	2.5297839843004	0.0141	0.018	0.0251	0.0053	0.1654	0.0071	0.0056	0.0597	9e-04	0.0959	0.1141	0.0356	0.0043	0.1137	0.0319	0.0065	0.0058	0.0016	0.0011	0.0298	0.0154	0.0475	0.066	0.0306	0.0922	0.002
3	rs1996119	197531388	NA	NA	NA	NA	0.770278693767308	2.56528016731318	0.0141	0.0181	0.0251	0.0053	0.1654	0.0071	0.0056	0.0597	9e-04	0.0959	0.114	0.0357	0.0044	0.1135	0.032	0.0065	0.0058	0.0016	0.0011	0.0298	0.0154	0.0474	0.066	0.0306	0.0922	0.002
3	rs35232175	197538318	NA	NA	NA	NA	0.763756736507707	2.5886061879162	0.0141	0.0181	0.0251	0.0053	0.1654	0.007	0.0056	0.0597	9e-04	0.0959	0.114	0.0357	0.0044	0.1134	0.032	0.0065	0.0058	0.0016	0.0011	0.0298	0.0154	0.0474	0.066	0.0306	0.0922	0.002
3	rs75865926	197538548	NA	NA	NA	NA	0.764676015807391	2.59323731541188	0.0141	0.0181	0.0251	0.0053	0.1654	0.007	0.0056	0.0597	9e-04	0.0959	0.114	0.0357	0.0044	0.1134	0.0321	0.0065	0.0058	0.0016	0.0011	0.0297	0.0154	0.0474	0.066	0.0306	0.0922	0.002
3	rs114109218	197547332	NA	NA	NA	NA	0.763144152002894	2.62623887032856	0.0141	0.0181	0.0251	0.0053	0.1653	0.007	0.0056	0.0597	9e-04	0.0959	0.1139	0.0358	0.0044	0.1133	0.0321	0.0065	0.0058	0.0016	0.0011	0.0297	0.0154	0.0473	0.066	0.0307	0.0921	0.002
3	rs73210149	197548268	NA	NA	NA	NA	0.75703012932931	2.63403283935996	0.0141	0.0181	0.0251	0.0053	0.1653	0.007	0.0056	0.0597	9e-04	0.0959	0.1139	0.0358	0.0044	0.1133	0.0321	0.0065	0.0058	0.0016	0.0011	0.0297	0.0154	0.0473	0.066	0.0307	0.0922	0.002
3	rs651648	197553184	NA	NA	NA	NA	0.775359469886748	2.69015353226853	0.0142	0.0181	0.0251	0.0053	0.1653	0.0069	0.0056	0.0596	0.001	0.0959	0.1139	0.036	0.0044	0.113	0.0322	0.0065	0.0057	0.0016	0.0011	0.0297	0.0154	0.0472	0.066	0.0308	0.0921	0.002
3	rs61793817	197566419	NA	NA	NA	NA	1.84351723256559	4.24127028276552	0.0133	0.018	0.0267	0.0063	0.1586	0.0085	0.0071	0.0613	0.0012	0.0951	0.1117	0.0396	0.0041	0.109	0.0344	0.0084	0.0065	0.0018	0.0011	0.0302	0.0158	0.0469	0.0632	0.0338	0.0906	0.0023
3	rs6779218	197567505	NA	NA	NA	NA	2.40181313943349	4.65632782950643	0.013	0.018	0.027	0.0065	0.1573	0.0088	0.0074	0.0616	0.0012	0.0947	0.1115	0.0401	0.004	0.1087	0.0349	0.0088	0.0067	0.0019	0.0011	0.0304	0.0158	0.0468	0.0626	0.0345	0.0901	0.0024
3	rs76016611	197568405	NA	NA	NA	NA	2.5149230106773	4.7643649630022	0.0129	0.018	0.0271	0.0066	0.1568	0.009	0.0075	0.0617	0.0012	0.0945	0.1115	0.0403	0.004	0.1085	0.0351	0.009	0.0068	0.0019	0.0011	0.0306	0.0159	0.0467	0.0622	0.0346	0.0899	0.0024
3	rs115803659	197572903	NA	NA	NA	NA	2.68165914276557	4.99384477414634	0.0128	0.0179	0.0272	0.0067	0.1558	0.0091	0.0076	0.062	0.0011	0.0941	0.1114	0.0405	0.004	0.1096	0.0353	0.0092	0.0069	0.002	0.0011	0.0308	0.0159	0.0465	0.0615	0.0346	0.0897	0.0024
3	rs75560070	197575201	NA	NA	NA	NA	2.78194386883966	5.11136555528409	0.0127	0.0179	0.0272	0.0067	0.1557	0.0091	0.0077	0.0621	0.0011	0.0941	0.1114	0.0405	0.004	0.1097	0.0353	0.0092	0.0069	0.002	0.0011	0.0309	0.0159	0.0465	0.0615	0.0346	0.0897	0.0024
3	rs73210166	197575375	NA	NA	NA	NA	2.7686399319272	5.11808730302682	0.0127	0.0179	0.0272	0.0067	0.1557	0.0091	0.0077	0.0621	0.0011	0.0941	0.1114	0.0405	0.004	0.1097	0.0353	0.0092	0.0069	0.002	0.001	0.0309	0.0159	0.0465	0.0615	0.0346	0.0897	0.0024
3	rs78110111	197578578	NA	NA	NA	NA	2.84303943439974	5.1701045125501	0.0128	0.0179	0.0272	0.0067	0.1556	0.0092	0.0077	0.0621	0.0012	0.094	0.1114	0.0405	0.004	0.1097	0.0353	0.0093	0.0069	0.002	0.001	0.0309	0.0159	0.0464	0.0614	0.0347	0.0898	0.0024
3	rs36078463	197579466	NA	NA	NA	NA	2.83944193160862	5.17861299453644	0.0128	0.0179	0.0273	0.0067	0.1556	0.0092	0.0077	0.0621	0.0012	0.0941	0.1114	0.0405	0.004	0.1097	0.035	0.0093	0.0069	0.002	0.001	0.0309	0.0159	0.0465	0.0614	0.0347	0.0898	0.0024
3	rs114292274	197582500	NA	NA	NA	NA	2.83956596086914	5.15526666134631	0.0128	0.0179	0.0273	0.0067	0.1554	0.0092	0.0077	0.0621	0.0012	0.0941	0.1114	0.0405	0.004	0.1097	0.035	0.0093	0.0069	0.002	0.001	0.0309	0.0158	0.0464	0.0614	0.0347	0.09	0.0024
3	rs59909069	197585598	NA	NA	NA	NA	2.85098354163738	5.1449809745397	0.0128	0.0179	0.0273	0.0067	0.1552	0.0092	0.0077	0.0622	0.0012	0.094	0.1114	0.0406	0.004	0.1098	0.035	0.0093	0.0069	0.0021	0.0011	0.0309	0.0158	0.0464	0.0613	0.0347	0.0901	0.0024
3	rs76437467	197590529	NA	NA	NA	NA	2.99093277750828	5.33690095914857	0.0127	0.0179	0.0274	0.0067	0.1548	0.0092	0.0077	0.0622	0.0011	0.0938	0.1113	0.0415	0.0038	0.1098	0.0351	0.0093	0.0069	0.002	0.001	0.0309	0.0158	0.0463	0.0612	0.0347	0.0903	0.0024
3	rs114911865	197598919	NA	NA	NA	NA	3.158381259765	5.4333517944966	0.0127	0.0178	0.0274	0.0068	0.1544	0.0093	0.0077	0.0623	0.0011	0.0939	0.1113	0.0416	0.0038	0.1099	0.0352	0.0093	0.007	0.002	0.001	0.0305	0.0157	0.0462	0.0611	0.0349	0.0906	0.0023
3	rs73089369	197599870	NA	NA	NA	NA	3.19683113071308	5.45023367746588	0.0127	0.0178	0.0274	0.0068	0.1544	0.0093	0.0077	0.0623	0.0011	0.0939	0.1113	0.0416	0.0038	0.1099	0.0352	0.0093	0.007	0.002	0.001	0.0305	0.0157	0.0462	0.0611	0.0349	0.0907	0.0023
3	rs9757001	197602231	NA	NA	NA	NA	3.20710683521746	5.52515529754608	0.0127	0.0178	0.0274	0.0068	0.1543	0.0093	0.0078	0.0624	0.0011	0.0939	0.1112	0.0416	0.0038	0.1098	0.0353	0.0093	0.0072	0.002	0.001	0.0304	0.0157	0.0461	0.061	0.035	0.0908	0.0023
3	rs114820623	197605532	NA	NA	NA	NA	3.36899944900131	5.7515491207467	0.0126	0.0178	0.0274	0.0068	0.1542	0.0093	0.0078	0.0624	0.0011	0.0939	0.1111	0.0416	0.0038	0.1098	0.0353	0.0093	0.0072	0.002	0.001	0.0303	0.0157	0.0462	0.061	0.035	0.0909	0.0023
3	rs4276234	197606184	NA	NA	NA	NA	3.4154767941808	5.76670456906833	0.0126	0.0178	0.0274	0.0068	0.1541	0.0094	0.0078	0.0624	0.0011	0.0939	0.1111	0.0417	0.0038	0.1098	0.0353	0.0093	0.0073	0.002	0.001	0.0302	0.0157	0.0462	0.061	0.035	0.0909	0.0023
3	rs115786948	197609621	NA	NA	NA	NA	3.3627464695645	5.76929722699649	0.0126	0.0178	0.0275	0.0068	0.154	0.0094	0.0078	0.0624	0.0011	0.0939	0.111	0.0417	0.0038	0.1097	0.0354	0.0094	0.0073	0.002	0.001	0.0302	0.0157	0.0462	0.061	0.0351	0.091	0.0023
3	rs114390216	197610609	NA	NA	NA	NA	3.35363337515396	5.76291544604646	0.0126	0.0178	0.0275	0.0068	0.154	0.0094	0.0078	0.0624	0.0011	0.0939	0.111	0.0417	0.0038	0.1097	0.0354	0.0094	0.0073	0.002	0.001	0.0302	0.0157	0.0462	0.061	0.0351	0.091	0.0023
3	rs76681357	197616627	NA	NA	NA	NA	3.35701743002338	5.90342704088076	0.0127	0.0178	0.0276	0.0068	0.1537	0.0094	0.0078	0.0624	0.0011	0.0939	0.111	0.0417	0.0038	0.1096	0.0354	0.0094	0.0073	0.002	0.001	0.03	0.0157	0.0463	0.061	0.0353	0.091	0.0023
3	rs3889202	197617447	NA	NA	NA	NA	3.35662691334927	5.93199682261744	0.0127	0.0178	0.0276	0.0068	0.1537	0.0094	0.0078	0.0625	0.0011	0.0939	0.111	0.0417	0.0038	0.1096	0.0354	0.0094	0.0073	0.002	0.001	0.03	0.0157	0.0463	0.061	0.0353	0.091	0.0023
3	rs6782983	197629093	NA	NA	NA	NA	3.56813594770037	6.2438625468127	0.0127	0.0178	0.0277	0.0068	0.1533	0.0095	0.008	0.0626	0.0012	0.0936	0.1108	0.0417	0.0038	0.1095	0.0356	0.0095	0.0074	0.0021	0.0011	0.0298	0.0158	0.0462	0.0608	0.0354	0.0914	0.0023
3	rs73210173	197634023	NA	NA	NA	NA	3.62891214807315	6.32510372196412	0.0126	0.0178	0.0277	0.0068	0.1532	0.0095	0.0081	0.0627	0.0012	0.0936	0.1108	0.0417	0.0038	0.1095	0.0356	0.0095	0.0074	0.0021	0.001	0.0298	0.0158	0.0461	0.0608	0.0354	0.0914	0.0023
3	rs76482311	197645359	NA	NA	NA	NA	3.6830208220292	6.29400328896861	0.0125	0.0178	0.0275	0.0069	0.1532	0.0096	0.0081	0.0628	0.0011	0.0935	0.1109	0.0417	0.0038	0.1094	0.0356	0.0096	0.0074	0.0022	0.001	0.0297	0.0158	0.0461	0.0608	0.0354	0.0914	0.0023
3	rs6782303	197646236	NA	NA	NA	NA	3.69023387639459	6.35219933672009	0.0125	0.0177	0.0276	0.0069	0.1533	0.0096	0.0081	0.0629	0.0012	0.0931	0.1109	0.0418	0.0036	0.1095	0.0357	0.0096	0.0074	0.0022	0.001	0.0298	0.0159	0.046	0.0609	0.0354	0.0915	0.0023
3	rs9823673	197653147	NA	NA	NA	NA	3.73855218121759	6.37829852339799	0.0125	0.0177	0.0276	0.0069	0.1532	0.0096	0.0081	0.0629	0.0011	0.093	0.111	0.0417	0.0036	0.1098	0.0357	0.0096	0.0074	0.0022	0.001	0.0296	0.0159	0.0459	0.0609	0.0354	0.0917	0.0023
3	rs61793826	197654563	NA	NA	NA	NA	3.74056352918684	6.38131041500594	0.0125	0.0177	0.0276	0.0069	0.1532	0.0096	0.0081	0.0629	0.0011	0.093	0.111	0.0417	0.0036	0.1098	0.0357	0.0096	0.0074	0.0022	0.001	0.0296	0.0159	0.0459	0.0609	0.0354	0.0917	0.0023
3	rs67877771	197659160	NA	NA	NA	NA	3.7567990347139	6.358823855796	0.0126	0.0176	0.0275	0.0068	0.1532	0.0096	0.0081	0.0629	0.0011	0.0931	0.1108	0.0418	0.0036	0.1099	0.0356	0.0095	0.0074	0.0022	0.001	0.0297	0.0159	0.0459	0.0609	0.0355	0.0918	0.0023
3	rs9880989	197665599	NA	NA	NA	NA	3.76458803770703	6.35942610707491	0.0125	0.0176	0.0275	0.0068	0.1532	0.0096	0.0081	0.0629	0.0011	0.0931	0.1108	0.0418	0.0036	0.1099	0.0357	0.0095	0.0074	0.0022	0.001	0.0297	0.0159	0.0459	0.0609	0.0355	0.0918	0.0023
3	rs3828371	197670652	NA	NA	NA	NA	3.80642684576033	6.4443804149719	0.0125	0.0176	0.0275	0.0068	0.1531	0.0096	0.0082	0.0629	0.0012	0.0929	0.1108	0.0419	0.0036	0.1098	0.0358	0.0096	0.0075	0.0023	0.001	0.0296	0.0159	0.0459	0.0608	0.0356	0.0916	0.0023
3	rs3749255	197671027	NA	NA	NA	NA	3.82206394667251	6.42891049853403	0.0125	0.0176	0.0276	0.0068	0.1531	0.0096	0.0082	0.0629	0.0012	0.093	0.1108	0.0417	0.0036	0.1098	0.0358	0.0096	0.0075	0.0023	0.001	0.0296	0.0159	0.0458	0.0608	0.0356	0.0916	0.0023
3	rs76415679	197671969	NA	NA	NA	NA	3.78838465199838	6.40962669505735	0.0125	0.0176	0.0276	0.0068	0.1531	0.0096	0.0082	0.0629	0.0012	0.0929	0.1108	0.0417	0.0036	0.1098	0.0359	0.0096	0.0075	0.0023	0.001	0.0296	0.0159	0.0458	0.0607	0.0356	0.0916	0.0023
3	rs9873100	197672751	NA	NA	NA	NA	3.79417181177209	6.42208039023132	0.0125	0.0176	0.0276	0.0068	0.1531	0.0096	0.0082	0.0629	0.0012	0.0929	0.1107	0.0417	0.0036	0.1098	0.0359	0.0096	0.0075	0.0023	0.001	0.0296	0.0159	0.0458	0.0607	0.0356	0.0916	0.0024
3	rs80279119	197683038	NA	NA	NA	NA	3.99614254530098	6.60826536263559	0.0125	0.0177	0.0277	0.0068	0.1529	0.0095	0.0083	0.0629	0.0013	0.0929	0.1106	0.0418	0.0037	0.1096	0.036	0.0097	0.0076	0.0024	0.0011	0.0294	0.0159	0.0457	0.0606	0.0356	0.0914	0.0025
3	rs6783841	197684166	NA	NA	NA	NA	4.18120771522345	6.79498445761259	0.0125	0.0177	0.0277	0.0068	0.1528	0.0095	0.0083	0.0629	0.0013	0.093	0.1105	0.0418	0.0037	0.1095	0.036	0.0097	0.0076	0.0025	0.0011	0.0294	0.0159	0.0457	0.0606	0.0356	0.0914	0.0025
3	rs9834267	197686322	NA	NA	NA	NA	4.1646452093036	6.75910601175657	0.0125	0.0177	0.0277	0.0068	0.1528	0.0094	0.0084	0.0628	0.0014	0.0929	0.1104	0.0419	0.0037	0.1094	0.0361	0.0097	0.0077	0.0027	0.0011	0.0294	0.016	0.0457	0.0605	0.0356	0.0914	0.0026
3	rs114780577	197687252	NA	NA	NA	NA	4.1013134932435	6.74741783650845	0.0125	0.0177	0.0277	0.0068	0.1527	0.0094	0.0084	0.0628	0.0014	0.0929	0.1104	0.0419	0.0037	0.1094	0.0361	0.0097	0.0077	0.0027	0.0011	0.0294	0.016	0.0457	0.0605	0.0356	0.0913	0.0026
3	rs114880866	197688826	NA	NA	NA	NA	4.12496461708369	6.75285872689448	0.0125	0.0177	0.0277	0.0068	0.1527	0.0095	0.0084	0.0628	0.0014	0.0929	0.1103	0.0419	0.0037	0.1094	0.0361	0.0097	0.0077	0.0028	0.0012	0.0294	0.016	0.0457	0.0605	0.0356	0.0913	0.0026
3	rs7373165	197701913	NA	NA	NA	NA	4.52579656301993	6.9838396579897	0.0126	0.0178	0.0277	0.0069	0.1522	0.0096	0.0085	0.0628	0.0015	0.0927	0.1098	0.0421	0.0039	0.1089	0.0362	0.0098	0.008	0.0035	0.0012	0.0293	0.0161	0.0457	0.0603	0.0357	0.091	0.0027
3	rs7643385	197706755	NA	NA	NA	NA	4.69735703073661	7.0513062567934	0.0126	0.0178	0.0278	0.0069	0.152	0.0097	0.0086	0.0627	0.0015	0.0926	0.1097	0.0421	0.004	0.1088	0.0362	0.0098	0.008	0.0037	0.0013	0.0293	0.0161	0.0457	0.0602	0.0357	0.091	0.0027
3	rs79572178	197718325	NA	NA	NA	NA	4.87047393130351	7.05292270350747	0.0126	0.0178	0.0276	0.0069	0.1519	0.0096	0.0086	0.0626	0.0015	0.0927	0.1096	0.0421	0.004	0.1088	0.0362	0.0098	0.008	0.0039	0.0013	0.0293	0.0161	0.0457	0.0602	0.0358	0.0909	0.0027
3	rs113443923	197726715	NA	NA	NA	NA	4.85527254571103	7.02019402471263	0.0126	0.0178	0.0276	0.0069	0.1519	0.0096	0.0086	0.0626	0.0015	0.0927	0.1096	0.0421	0.004	0.1088	0.0362	0.0098	0.008	0.0039	0.0013	0.0293	0.0161	0.0457	0.0602	0.0358	0.0909	0.0027
3	rs76879480	197743728	NA	NA	NA	NA	4.87133473173824	7.03352682025988	0.0126	0.0178	0.0275	0.0069	0.1519	0.0096	0.0086	0.0626	0.0015	0.0926	0.1096	0.0421	0.004	0.1087	0.0362	0.0098	0.008	0.0039	0.0013	0.0293	0.0161	0.0458	0.0602	0.0359	0.0908	0.0028
3	rs13327370	197744198	NA	NA	NA	NA	4.8766438159548	7.03473896841227	0.0126	0.0178	0.0275	0.0069	0.1519	0.0096	0.0086	0.0626	0.0015	0.0926	0.1096	0.0421	0.004	0.1087	0.0362	0.0098	0.008	0.0039	0.0013	0.0293	0.0161	0.0458	0.0602	0.0359	0.0908	0.0028
3	rs114564007	197744350	NA	NA	NA	NA	4.87650030876095	7.03736533270865	0.0126	0.0178	0.0275	0.0069	0.1519	0.0096	0.0086	0.0626	0.0015	0.0926	0.1096	0.0421	0.004	0.1087	0.0362	0.0098	0.008	0.0039	0.0013	0.0293	0.0161	0.0458	0.0602	0.0359	0.0908	0.0028
3	rs7640149	197762623	NA	NA	NA	NA	5.36252919346732	7.27842991980231	0.0126	0.0179	0.0276	0.0069	0.1519	0.0098	0.0087	0.0626	0.0016	0.0924	0.1094	0.0422	0.0041	0.1085	0.0363	0.0099	0.0082	0.0043	0.0013	0.0292	0.0161	0.0458	0.0602	0.036	0.0901	0.0028
3	rs79366959	197769542	NA	NA	NA	NA	5.55635111281498	7.36510306849728	0.0126	0.018	0.0276	0.0069	0.1518	0.0098	0.0088	0.0625	0.0016	0.0924	0.1093	0.0422	0.0041	0.1084	0.0363	0.0099	0.0083	0.0045	0.0013	0.0292	0.0161	0.0458	0.0601	0.036	0.0901	0.0028
3	rs115095724	197771001	NA	NA	NA	NA	5.61680808353036	7.37077536522687	0.0126	0.018	0.0276	0.0069	0.1518	0.0098	0.0088	0.0625	0.0016	0.0924	0.1093	0.0423	0.0042	0.1084	0.0363	0.0099	0.0083	0.0046	0.0013	0.0292	0.0161	0.0458	0.0601	0.036	0.09	0.0028
3	rs75374303	197772162	NA	NA	NA	NA	5.66328919536864	7.40501712873008	0.0126	0.018	0.0276	0.0069	0.1517	0.0098	0.0088	0.0625	0.0016	0.0923	0.1092	0.0423	0.0042	0.1084	0.0363	0.0099	0.0083	0.0046	0.0013	0.0292	0.0161	0.0458	0.0601	0.036	0.09	0.0028
3	rs73213901	197774485	NA	NA	NA	NA	5.74517569157195	7.44697077492792	0.0126	0.018	0.0276	0.0069	0.1517	0.0098	0.0088	0.0625	0.0016	0.0923	0.1092	0.0423	0.0042	0.1083	0.0363	0.0099	0.0083	0.0047	0.0013	0.0292	0.0161	0.0458	0.0601	0.036	0.09	0.0028
3	rs34642478	197779183	NA	NA	NA	NA	6.02087831432824	7.45852563938292	0.0126	0.018	0.0276	0.0069	0.1516	0.0098	0.0088	0.0625	0.0016	0.0923	0.1091	0.0423	0.0042	0.1083	0.0364	0.0099	0.0084	0.0049	0.0013	0.0292	0.0162	0.0458	0.06	0.036	0.09	0.0028
3	rs12636087	197780227	NA	NA	NA	NA	6.08379314596422	7.48427441099822	0.0126	0.018	0.0276	0.0069	0.1516	0.0098	0.0088	0.0625	0.0016	0.0922	0.1091	0.0423	0.0042	0.1082	0.0364	0.0099	0.0084	0.0049	0.0013	0.0292	0.0162	0.0458	0.06	0.036	0.09	0.0028
3	rs73891826	197785811	NA	NA	NA	NA	6.27567687939362	7.60396132196108	0.0126	0.018	0.0276	0.0069	0.1516	0.0098	0.0088	0.0625	0.0016	0.0922	0.109	0.0424	0.0042	0.1082	0.0364	0.0099	0.0084	0.0051	0.0013	0.0292	0.0162	0.0458	0.0599	0.036	0.09	0.0028
3	rs79061871	197792583	NA	NA	NA	NA	6.3910303564058	7.63562545154587	0.0126	0.018	0.0276	0.007	0.1515	0.0098	0.0088	0.0625	0.0016	0.0922	0.109	0.0424	0.0042	0.1082	0.0364	0.0099	0.0084	0.0052	0.0014	0.0292	0.0162	0.0458	0.0599	0.0361	0.09	0.0028
3	rs34391019	197794027	NA	NA	NA	NA	6.42020708487598	7.6471969036054	0.0126	0.018	0.0276	0.007	0.1515	0.0098	0.0088	0.0625	0.0016	0.0922	0.109	0.0424	0.0042	0.1081	0.0364	0.0099	0.0084	0.0052	0.0014	0.0292	0.0162	0.0458	0.0599	0.0361	0.09	0.0028
3	rs58082632	197804058	NA	NA	NA	NA	6.54256934595042	7.68171415098196	0.0126	0.018	0.0276	0.007	0.1515	0.0098	0.0088	0.0624	0.0016	0.0921	0.1089	0.0424	0.0042	0.1081	0.0364	0.0099	0.0084	0.0053	0.0014	0.0292	0.0162	0.0458	0.0599	0.0361	0.09	0.0029
3	rs9879842	197813975	NA	NA	NA	NA	7.2570988796788	7.70649077046711	0.0126	0.0181	0.0276	0.007	0.1514	0.0098	0.0089	0.0624	0.0016	0.092	0.1087	0.0425	0.0043	0.1079	0.0364	0.0099	0.0085	0.0058	0.0014	0.0291	0.0162	0.0457	0.0598	0.0361	0.09	0.0029
3	rs61791886	197821958	NA	NA	NA	NA	7.29051594082579	7.70263182011913	0.0126	0.0181	0.0276	0.007	0.1514	0.0098	0.0089	0.0624	0.0017	0.092	0.1087	0.0425	0.0043	0.1079	0.0364	0.0099	0.0085	0.0059	0.0014	0.0291	0.0162	0.0457	0.0597	0.0361	0.09	0.0029
3	rs1880346	197822511	NA	NA	NA	NA	7.30087686803159	7.72680283262315	0.0126	0.0181	0.0276	0.007	0.1514	0.0098	0.0089	0.0624	0.0017	0.092	0.1087	0.0425	0.0043	0.1079	0.0364	0.0099	0.0085	0.0059	0.0014	0.0291	0.0162	0.0457	0.0597	0.0361	0.09	0.0029
3	rs75691219	197836412	NA	NA	NA	NA	7.33873534468	7.76154342845736	0.0126	0.0181	0.0276	0.007	0.1513	0.0099	0.0089	0.0623	0.0017	0.0919	0.1087	0.0425	0.0043	0.1079	0.0365	0.0099	0.0085	0.0059	0.0014	0.0291	0.0162	0.0458	0.0597	0.0361	0.09	0.0029
3	rs73217937	197840071	NA	NA	NA	NA	7.35319802670436	7.74528942622398	0.0126	0.0181	0.0276	0.007	0.1513	0.0099	0.0089	0.0623	0.0017	0.0919	0.1087	0.0425	0.0043	0.1079	0.0365	0.0099	0.0085	0.0059	0.0014	0.0291	0.0162	0.0458	0.0597	0.0361	0.09	0.0029
4	rs13125929	71566	1.04	0.120487900976968	0.76	1.08372498247965	2.84874859557355	2.62401251627681	0.0161	0.0107	0.0213	0.0094	0.1488	0.0114	0.01	0.0514	0.0019	0.1055	0.1112	0.0315	0.0046	0.1288	0.0304	0.0084	0.0122	0.0043	0.0022	0.0358	0.0245	0.0307	0.0703	0.0237	0.0885	0.003
4	rs74579592	77791	1.04	0.120487900976968	0.76	1.08372498247965	2.93867482757676	2.84788419155792	0.0161	0.0107	0.0213	0.0094	0.1488	0.0114	0.01	0.0514	0.0019	0.1055	0.1112	0.0315	0.0046	0.1289	0.0304	0.0084	0.0122	0.0043	0.0022	0.0358	0.0245	0.0307	0.0703	0.0237	0.0885	0.003
4	rs28716751	81303	1.03	0.13807906481078	0.76	1.08372498247965	3.07261345964309	3.19292000322617	0.0161	0.0107	0.0213	0.0094	0.1488	0.0114	0.01	0.0514	0.0019	0.1056	0.1112	0.0315	0.0046	0.1289	0.0304	0.0084	0.0122	0.0043	0.0022	0.0358	0.0245	0.0307	0.0703	0.0237	0.0885	0.003
4	rs77300697	84414	1.03	0.13807906481078	0.76	1.08372498247965	3.08938196634751	3.24585353251795	0.0161	0.0107	0.0213	0.0094	0.1488	0.0114	0.01	0.0514	0.0019	0.1056	0.1112	0.0315	0.0046	0.1289	0.0304	0.0084	0.0122	0.0043	0.0022	0.0358	0.0245	0.0307	0.0703	0.0237	0.0885	0.003
4	rs3789149	86798	1.03	0.13807906481078	0.76	1.08372498247965	3.10337583439212	3.32227847830745	0.0161	0.0107	0.0213	0.0094	0.1488	0.0114	0.01	0.0514	0.0019	0.1056	0.1112	0.0315	0.0046	0.1289	0.0304	0.0084	0.0122	0.0043	0.0022	0.0358	0.0245	0.0307	0.0703	0.0237	0.0886	0.003
4	rs2006748	87113	1.03	0.13807906481078	0.76	1.08372498247965	3.10363043715506	3.32303982853444	0.0161	0.0107	0.0213	0.0094	0.1488	0.0114	0.01	0.0514	0.0019	0.1056	0.1112	0.0315	0.0046	0.1289	0.0304	0.0084	0.0122	0.0043	0.0022	0.0358	0.0245	0.0307	0.0703	0.0237	0.0886	0.003
4	rs73213542	92231	1.03	0.13807906481078	0.76	1.08372498247965	3.10299394153822	3.34341245898608	0.0161	0.0107	0.0213	0.0094	0.1488	0.0114	0.0099	0.0514	0.0019	0.1056	0.1112	0.0315	0.0046	0.1289	0.0304	0.0084	0.0122	0.0043	0.0022	0.0358	0.0245	0.0307	0.0703	0.0237	0.0886	0.003
4	rs116108144	94436	1.03	0.13807906481078	0.76	1.08372498247965	3.1032485352687	3.33389097821928	0.0161	0.0107	0.0213	0.0094	0.1488	0.0114	0.0099	0.0514	0.0018	0.1056	0.1112	0.0315	0.0046	0.1289	0.0304	0.0084	0.0122	0.0043	0.0022	0.0358	0.0245	0.0307	0.0703	0.0237	0.0886	0.0029
4	rs73213545	94481	1.03	0.13807906481078	0.76	1.08372498247965	3.10299394153822	3.33103506706182	0.0161	0.0107	0.0213	0.0094	0.1488	0.0114	0.0099	0.0514	0.0018	0.1056	0.1112	0.0315	0.0046	0.1289	0.0304	0.0084	0.0122	0.0043	0.0022	0.0358	0.0245	0.0307	0.0703	0.0237	0.0886	0.0029
4	rs61792228	95710	1.03	0.13807906481078	0.76	1.08372498247965	3.0869666932675	3.29183896278579	0.0161	0.0107	0.0213	0.0094	0.1488	0.0114	0.0099	0.0514	0.0018	0.1056	0.1112	0.0315	0.0046	0.1289	0.0304	0.0084	0.0122	0.0043	0.0022	0.0358	0.0245	0.0307	0.0703	0.0237	0.0886	0.0029
4	rs61792235	107930	1.02	0.157502178544443	0.76	1.08372498247965	3.06639550853399	3.35369871880718	0.0161	0.0107	0.0212	0.0094	0.1489	0.0114	0.0099	0.0514	0.0018	0.1057	0.1112	0.0314	0.0046	0.1289	0.0304	0.0084	0.0122	0.0043	0.0021	0.0358	0.0245	0.0307	0.0703	0.0237	0.0886	0.0029
4	rs77068144	117932	1.02	0.157502178544443	0.76	1.08372498247965	3.09395976857576	3.5338255325102	0.0162	0.0107	0.0211	0.0093	0.149	0.0113	0.0099	0.0514	0.0018	0.1058	0.1113	0.0314	0.0046	0.1289	0.0304	0.0084	0.0122	0.0042	0.0021	0.0358	0.0246	0.0306	0.0704	0.0236	0.0886	0.0029
4	rs9996597	121652	1.01	0.178854520006857	0.76	1.08372498247965	3.08569571607675	3.52272015259518	0.0162	0.0107	0.0211	0.0093	0.149	0.0113	0.0099	0.0514	0.0018	0.1058	0.1113	0.0314	0.0046	0.1289	0.0304	0.0084	0.0122	0.0042	0.0021	0.0358	0.0246	0.0306	0.0704	0.0236	0.0886	0.0029
4	rs116009033	124638	1.01	0.178854520006857	0.76	1.08372498247965	3.06956747706567	3.50606846609344	0.0162	0.0107	0.0211	0.0093	0.149	0.0113	0.0099	0.0514	0.0018	0.1058	0.1113	0.0314	0.0046	0.1289	0.0304	0.0084	0.0122	0.0042	0.0021	0.0358	0.0246	0.0306	0.0704	0.0236	0.0886	0.0029
4	rs116600966	142647	1.01	0.178854520006857	0.76	1.08372498247965	3.01918295366685	3.50224157974347	0.0162	0.0107	0.021	0.0093	0.149	0.0113	0.0098	0.0515	0.0018	0.1059	0.1114	0.0314	0.0046	0.1289	0.0304	0.0084	0.0122	0.0042	0.0021	0.0359	0.0246	0.0306	0.0704	0.0236	0.0886	0.0029
4	rs73075705	151255	1.01	0.178854520006857	0.76	1.08372498247965	3.02436211651544	3.50377228536903	0.0162	0.0107	0.021	0.0093	0.149	0.0113	0.0098	0.0515	0.0018	0.1059	0.1114	0.0314	0.0046	0.1289	0.0304	0.0084	0.0122	0.0042	0.0021	0.0359	0.0246	0.0306	0.0704	0.0236	0.0887	0.0029
4	rs61794965	171669	1.01	0.178854520006857	0.76	1.08372498247965	2.9083995636652	3.40460480161379	0.0162	0.0106	0.0209	0.0093	0.1492	0.0113	0.0098	0.0515	0.0017	0.106	0.1115	0.0313	0.0045	0.1289	0.0304	0.0084	0.0122	0.0041	0.0021	0.0359	0.0246	0.0306	0.0705	0.0235	0.0887	0.0028
4	rs56128594	182122	1.01	0.178854520006857	0.77	1.00421642385407	2.86005282403091	3.3367471356443	0.0162	0.0106	0.0209	0.0093	0.1492	0.0113	0.0098	0.0515	0.0017	0.1061	0.1116	0.0313	0.0045	0.1289	0.0303	0.0084	0.0122	0.0041	0.0021	0.0359	0.0246	0.0306	0.0705	0.0235	0.0888	0.0028
4	rs74497208	185552	1	0.202230525110681	0.77	1.00421642385407	2.81862794123286	3.28423352741432	0.0162	0.0106	0.0209	0.0093	0.1493	0.0112	0.0098	0.0515	0.0017	0.1061	0.1116	0.0313	0.0045	0.1289	0.0303	0.0084	0.0122	0.0041	0.0021	0.0359	0.0246	0.0306	0.0705	0.0235	0.0888	0.0028
4	rs56249153	217627	1	0.202230525110681	0.77	1.00421642385407	2.43878274144962	3.09337234356283	0.0163	0.0105	0.0205	0.0092	0.15	0.011	0.0095	0.0516	0.0016	0.1066	0.1123	0.0311	0.0044	0.129	0.0303	0.0083	0.0121	0.0037	0.002	0.0361	0.0247	0.0305	0.0707	0.023	0.0891	0.0026
4	rs11724417	223352	1	0.202230525110681	0.76	1.08372498247965	2.49546187454218	3.0892159860469	0.0163	0.0105	0.0205	0.0092	0.1501	0.011	0.0095	0.0516	0.0015	0.1066	0.1123	0.0311	0.0044	0.129	0.0303	0.0083	0.0121	0.0036	0.002	0.0361	0.0247	0.0305	0.0706	0.0229	0.0891	0.0026
4	rs11726829	224948	1	0.202230525110681	0.76	1.08372498247965	2.48616582870899	3.08846034805997	0.0163	0.0105	0.0204	0.0092	0.1501	0.011	0.0095	0.0516	0.0015	0.1068	0.1123	0.0311	0.0043	0.1289	0.0303	0.0083	0.0121	0.0036	0.002	0.0361	0.0248	0.0305	0.0707	0.0228	0.0891	0.0026
4	rs12503763	230237	1	0.202230525110681	0.76	1.08372498247965	2.46784387621394	3.07221886344722	0.0163	0.0105	0.0204	0.0092	0.1501	0.011	0.0095	0.0516	0.0015	0.1068	0.1123	0.0311	0.0043	0.1289	0.0303	0.0083	0.0121	0.0036	0.002	0.0361	0.0248	0.0305	0.0707	0.0228	0.0891	0.0026
4	rs113950039	245447	1	0.202230525110681	0.77	1.00421642385407	2.47247985311588	3.04051759586627	0.0163	0.0105	0.0204	0.0092	0.1502	0.011	0.0095	0.0516	0.0015	0.1069	0.1124	0.0311	0.0043	0.1289	0.0302	0.0083	0.0121	0.0036	0.0019	0.0361	0.0248	0.0304	0.0707	0.0227	0.0892	0.0026
4	rs73213590	251893	1	0.202230525110681	0.77	1.00421642385407	2.45822399685329	3.02336073873629	0.0163	0.0104	0.0204	0.0092	0.1502	0.011	0.0095	0.0516	0.0015	0.1069	0.1124	0.0311	0.0042	0.129	0.0302	0.0083	0.0121	0.0036	0.0019	0.0361	0.0248	0.0304	0.0707	0.0227	0.0892	0.0026
4	rs114218307	253008	1	0.202230525110681	0.77	1.00421642385407	2.47902238113208	3.03919746996022	0.0163	0.0104	0.0204	0.0092	0.1503	0.011	0.0095	0.0516	0.0015	0.1069	0.1124	0.0311	0.0042	0.129	0.0302	0.0083	0.0121	0.0036	0.0019	0.0361	0.0248	0.0304	0.0707	0.0226	0.0892	0.0026
4	rs73793597	255905	1	0.202230525110681	0.77	1.00421642385407	2.50488809345624	3.01224261895115	0.016	0.0104	0.0203	0.0092	0.1503	0.011	0.0095	0.0517	0.0015	0.1067	0.1126	0.031	0.0042	0.1291	0.0302	0.0083	0.0121	0.0036	0.0019	0.0361	0.0249	0.0304	0.0709	0.0226	0.0893	0.0026
4	rs73213593	256851	1	0.202230525110681	0.77	1.00421642385407	2.5149230106773	3.0109238114074	0.016	0.0104	0.0203	0.0092	0.1503	0.011	0.0095	0.0517	0.0015	0.1067	0.1126	0.031	0.0042	0.129	0.0302	0.0083	0.0121	0.0036	0.0019	0.0361	0.0249	0.0304	0.0709	0.0226	0.0893	0.0026
4	rs7657860	258512	1	0.202230525110681	0.77	1.00421642385407	2.49510413470967	2.94431143821712	0.016	0.0104	0.0203	0.0092	0.1503	0.011	0.0095	0.0517	0.0015	0.1067	0.1126	0.031	0.0042	0.129	0.0302	0.0083	0.0121	0.0036	0.0019	0.0361	0.0249	0.0304	0.0709	0.0226	0.0893	0.0026
4	rs150738695	265547	1	0.202230525110681	0.77	1.00421642385407	2.48557029683752	2.91388202157346	0.016	0.0104	0.0202	0.0092	0.1503	0.011	0.0095	0.0517	0.0015	0.1067	0.1126	0.031	0.0042	0.129	0.0302	0.0083	0.0121	0.0036	0.0019	0.0361	0.025	0.0304	0.0709	0.0226	0.0893	0.0026
4	rs11723615	276983	1	0.202230525110681	0.77	1.00421642385407	2.48819096939942	2.91482068425265	0.016	0.0104	0.0202	0.0092	0.1503	0.011	0.0095	0.0517	0.0015	0.1067	0.1126	0.031	0.0042	0.129	0.0302	0.0083	0.0121	0.0036	0.0019	0.0361	0.025	0.0304	0.0709	0.0226	0.0893	0.0026
4	rs11723261	282499	1	0.202230525110681	0.77	1.00421642385407	2.48402212198161	2.88011231521206	0.0161	0.0104	0.0202	0.0092	0.1503	0.0109	0.0095	0.0517	0.0015	0.1066	0.1126	0.031	0.0042	0.1291	0.0303	0.0083	0.0121	0.0036	0.0019	0.0361	0.025	0.0304	0.0709	0.0226	0.0893	0.0026
4	rs13111233	283883	1	0.202230525110681	0.77	1.00421642385407	2.45324053736689	2.81644457231223	0.0161	0.0104	0.0201	0.0092	0.1503	0.0109	0.0095	0.0517	0.0015	0.1067	0.1126	0.031	0.0042	0.1291	0.0303	0.0083	0.0121	0.0036	0.0019	0.0361	0.025	0.0304	0.0709	0.0226	0.0893	0.0026
4	rs112132883	289272	1	0.202230525110681	0.77	1.00421642385407	2.20728322749851	2.45031984882519	0.0161	0.0105	0.0201	0.0092	0.1503	0.0109	0.0095	0.0517	0.0015	0.1067	0.1127	0.0309	0.0042	0.1291	0.0302	0.0082	0.0121	0.0036	0.0019	0.0361	0.0249	0.0304	0.071	0.0225	0.0893	0.0025
4	rs115869462	296170	0.99	0.227721472602965	0.77	1.00421642385407	1.99515197798339	2.32704895502278	0.0161	0.0105	0.02	0.0092	0.1504	0.0109	0.0095	0.0517	0.0015	0.1067	0.1128	0.0309	0.0042	0.1291	0.0302	0.0082	0.0121	0.0036	0.0019	0.0361	0.0249	0.0304	0.071	0.0225	0.0894	0.0025
4	rs115429563	300501	0.99	0.227721472602965	0.77	1.00421642385407	1.95193393501105	2.28358220611483	0.0161	0.0105	0.02	0.0092	0.1504	0.0109	0.0094	0.0517	0.0015	0.1067	0.1128	0.0309	0.0042	0.1291	0.0302	0.0082	0.0121	0.0036	0.0019	0.0361	0.0249	0.0303	0.071	0.0225	0.0894	0.0025
4	rs73791827	315279	0.98	0.255415240389183	0.77	1.00421642385407	1.79321008539649	2.19587532432806	0.0161	0.0106	0.0197	0.0091	0.151	0.0108	0.0093	0.0518	0.0014	0.1069	0.1135	0.0304	0.0041	0.1291	0.0301	0.0081	0.0119	0.0035	0.0018	0.0363	0.025	0.0303	0.071	0.0221	0.0897	0.0025
4	rs60533229	320771	0.87	0.726891327677376	0.77	1.00421642385407	0.841760490939169	1.07633193011341	0.0166	0.0122	0.0164	0.0075	0.1569	0.0094	0.008	0.0527	9e-04	0.1088	0.1194	0.0268	0.0034	0.1307	0.029	0.0068	0.0105	0.0029	0.0011	0.0379	0.0249	0.0293	0.0708	0.0182	0.0931	0.0017
4	rs73217585	322759	0.84	0.914942008907111	0.77	1.00421642385407	0.689892925453675	0.680570301208445	0.0167	0.0125	0.0157	0.0071	0.1578	0.0091	0.0077	0.0529	8e-04	0.1091	0.1204	0.0261	0.0033	0.1309	0.0289	0.0066	0.0102	0.0029	0.001	0.0382	0.0249	0.029	0.0708	0.0175	0.0938	0.0015
4	rs61792130	328906	0.84	0.914942008907111	0.77	1.00421642385407	0.699735383133981	0.724274729374287	0.0167	0.0125	0.0157	0.0071	0.1579	0.0091	0.0077	0.0529	8e-04	0.1091	0.1204	0.0261	0.0033	0.131	0.0289	0.0066	0.0102	0.0029	0.001	0.0382	0.0249	0.029	0.0707	0.0175	0.0938	0.0015
4	Affx-36738809	343192	0.84	0.914942008907111	0.77	1.00421642385407	0.737007020761318	0.778137292386872	0.0167	0.0125	0.0157	0.0071	0.1579	0.0092	0.0076	0.0529	8e-04	0.1091	0.1204	0.0261	0.0033	0.1309	0.0289	0.0066	0.0102	0.0029	0.001	0.0384	0.0249	0.029	0.0707	0.0175	0.0938	0.0015
4	rs61450142	344236	0.84	0.914942008907111	0.77	1.00421642385407	0.740781165237212	0.777681194257763	0.0167	0.0125	0.0157	0.0071	0.1578	0.0092	0.0076	0.0529	8e-04	0.1091	0.1204	0.0261	0.0033	0.1309	0.0288	0.0066	0.0102	0.0029	0.001	0.0384	0.0249	0.029	0.0707	0.0175	0.0939	0.0015
4	rs17329078	347194	0.84	0.914942008907111	0.77	1.00421642385407	0.747899501507449	0.787118861259379	0.0167	0.0125	0.0157	0.0071	0.1578	0.0092	0.0076	0.0529	8e-04	0.1092	0.1204	0.0261	0.0033	0.1309	0.0288	0.0066	0.0102	0.0029	0.001	0.0383	0.0249	0.029	0.0707	0.0175	0.0939	0.0015
4	rs7682616	352955	0.84	0.914942008907111	0.76	1.08372498247965	0.785099457171663	0.817419654651433	0.0167	0.0125	0.0156	0.0071	0.1579	0.0092	0.0076	0.0529	8e-04	0.1093	0.1204	0.0261	0.0033	0.1309	0.0288	0.0066	0.0102	0.0029	0.001	0.0383	0.0249	0.029	0.0707	0.0174	0.0939	0.0015
4	rs56048545	352968	0.84	0.914942008907111	0.75	1.16700258790913	0.784866939082237	0.818341627919855	0.0167	0.0125	0.0156	0.0071	0.1579	0.0092	0.0076	0.0529	8e-04	0.1093	0.1204	0.0261	0.0033	0.1309	0.0288	0.0066	0.0102	0.0029	0.001	0.0383	0.0249	0.029	0.0707	0.0174	0.0939	0.0015
4	rs76858807	363273	0.84	0.914942008907111	0.75	1.16700258790913	0.794814236089475	0.817112378869768	0.0167	0.0125	0.0157	0.0071	0.1579	0.0092	0.0076	0.0529	8e-04	0.1093	0.1204	0.026	0.0033	0.1309	0.0288	0.0066	0.0102	0.0029	0.001	0.0383	0.0249	0.029	0.0706	0.0174	0.0939	0.0015
4	rs73792168	385233	0.84	0.914942008907111	0.75	1.16700258790913	0.836735087349026	0.797344910422434	0.0168	0.0125	0.0156	0.0071	0.158	0.0092	0.0076	0.053	8e-04	0.1094	0.1204	0.026	0.0033	0.1309	0.0288	0.0065	0.0102	0.0029	0.001	0.0384	0.0248	0.029	0.0706	0.0174	0.0939	0.0015
4	rs78305611	391983	0.84	0.914942008907111	0.75	1.16700258790913	0.84623828955415	0.816805127423927	0.0168	0.0125	0.0156	0.0071	0.158	0.0092	0.0076	0.053	8e-04	0.1094	0.1205	0.026	0.0033	0.1309	0.0288	0.0065	0.0102	0.0029	0.001	0.0384	0.0248	0.029	0.0706	0.0174	0.0939	0.0015
4	rs116620086	393390	0.84	0.914942008907111	0.75	1.16700258790913	0.845998150813076	0.827111246570637	0.0168	0.0125	0.0156	0.0071	0.158	0.0092	0.0076	0.053	8e-04	0.1094	0.1205	0.026	0.0033	0.1308	0.0288	0.0065	0.0102	0.0029	0.001	0.0383	0.0248	0.029	0.0706	0.0174	0.094	0.0015
4	rs60213605	395206	0.84	0.914942008907111	0.76	1.08372498247965	0.853857683817633	0.836054761312972	0.0167	0.0125	0.0156	0.0071	0.158	0.0092	0.0076	0.053	8e-04	0.1094	0.1205	0.026	0.0033	0.1308	0.0288	0.0065	0.0102	0.0029	0.001	0.0383	0.0248	0.029	0.0706	0.0174	0.0939	0.0015
4	rs114003099	402076	0.84	0.914942008907111	0.76	1.08372498247965	0.872667882076864	0.8535364443621	0.0167	0.0125	0.0156	0.0071	0.1581	0.0092	0.0075	0.0531	8e-04	0.1094	0.1205	0.026	0.0033	0.1308	0.0288	0.0065	0.0102	0.0029	0.001	0.0384	0.0248	0.0289	0.0706	0.0174	0.094	0.0015
4	rs3817341	410323	0.84	0.914942008907111	0.76	1.08372498247965	0.888706821653143	0.84966235598388	0.0167	0.0125	0.0155	0.0071	0.1581	0.0092	0.0075	0.0531	8e-04	0.1094	0.1206	0.026	0.0033	0.1308	0.0288	0.0065	0.0102	0.0029	0.001	0.0384	0.0248	0.0289	0.0706	0.0174	0.0941	0.0015
4	rs59508097	420389	0.84	0.914942008907111	0.77	1.00421642385407	0.931963881428267	0.883409507884197	0.0167	0.0125	0.0155	0.0071	0.1583	0.0092	0.0075	0.0531	8e-04	0.1094	0.1206	0.026	0.0033	0.1308	0.0287	0.0064	0.0102	0.003	0.001	0.0384	0.0248	0.0288	0.0706	0.0174	0.0941	0.0015
4	rs17777103	427656	0.84	0.914942008907111	0.76	1.08372498247965	0.957029495988307	0.902029080653544	0.0167	0.0126	0.0154	0.0071	0.1583	0.0092	0.0075	0.0531	8e-04	0.1094	0.1206	0.026	0.0033	0.1309	0.0287	0.0064	0.0102	0.003	0.001	0.0384	0.0248	0.0288	0.0707	0.0174	0.0941	0.0015
4	rs61793704	436067	0.84	0.914942008907111	0.76	1.08372498247965	0.987145390320194	0.95184648410561	0.0168	0.0126	0.0154	0.0071	0.1584	0.0092	0.0075	0.0531	8e-04	0.1093	0.1206	0.026	0.0033	0.1309	0.0287	0.0064	0.0102	0.003	9e-04	0.0384	0.0249	0.0288	0.0707	0.0173	0.0941	0.0015
4	rs114734668	437221	0.84	0.914942008907111	0.76	1.08372498247965	0.986718563493095	0.954541523084149	0.0168	0.0126	0.0154	0.0071	0.1583	0.0092	0.0075	0.0532	8e-04	0.1093	0.1206	0.026	0.0033	0.1309	0.0287	0.0064	0.0102	0.003	9e-04	0.0384	0.0249	0.0288	0.0707	0.0173	0.0941	0.0015
4	rs72501950	437831	0.84	0.914942008907111	0.76	1.08372498247965	0.97641245494305	0.942662988840735	0.0168	0.0126	0.0154	0.007	0.1584	0.0091	0.0075	0.0531	8e-04	0.1093	0.1206	0.026	0.0033	0.1309	0.0287	0.0064	0.0102	0.003	9e-04	0.0384	0.0249	0.0288	0.0707	0.0173	0.0941	0.0015
4	rs74727390	445814	0.84	0.914942008907111	0.76	1.08372498247965	0.965051023539537	0.939500357010633	0.0167	0.0126	0.0154	0.007	0.1584	0.0091	0.0075	0.0532	8e-04	0.1093	0.1207	0.026	0.0033	0.131	0.0287	0.0064	0.0102	0.0029	9e-04	0.0384	0.0249	0.0288	0.0707	0.0173	0.0941	0.0015
4	rs7662652	447595	0.84	0.914942008907111	0.76	1.08372498247965	1.0230075557583	0.919309793215777	0.0167	0.0126	0.0154	0.0071	0.1584	0.0091	0.0073	0.0532	8e-04	0.1093	0.1207	0.026	0.0033	0.131	0.0287	0.0064	0.0102	0.0029	9e-04	0.0384	0.0249	0.0288	0.0708	0.0173	0.0941	0.0015
4	rs4690261	447984	0.84	0.914942008907111	0.76	1.08372498247965	1.03777666569061	0.951687999184188	0.0166	0.0126	0.0153	0.0071	0.1585	0.0092	0.0075	0.0532	8e-04	0.1093	0.1206	0.026	0.0033	0.1308	0.0287	0.0065	0.0103	0.0029	9e-04	0.0383	0.025	0.0287	0.0707	0.0174	0.0941	0.0015
4	rs78819436	470312	0.83	0.983767787599247	0.76	1.08372498247965	0.971742560897384	0.834048433661541	0.0166	0.0127	0.0152	0.0071	0.1584	0.0092	0.0074	0.0533	8e-04	0.1094	0.1208	0.0259	0.0032	0.1307	0.0285	0.0064	0.0103	0.0029	9e-04	0.0384	0.0252	0.0287	0.0706	0.0173	0.0943	0.0015
4	rs6599350	473898	0.83	0.983767787599247	0.76	1.08372498247965	0.971572920087528	0.890910440253776	0.0165	0.0127	0.0152	0.0071	0.1585	0.0092	0.0074	0.0533	8e-04	0.1094	0.121	0.0258	0.0032	0.1307	0.0284	0.0064	0.0103	0.0029	9e-04	0.0384	0.0254	0.0287	0.0706	0.0172	0.0944	0.0015
4	rs13102358	475468	0.83	0.983767787599247	0.76	1.08372498247965	0.94090215627346	0.884971137740132	0.0165	0.0128	0.0151	0.0071	0.1585	0.0092	0.0074	0.0533	8e-04	0.1094	0.121	0.0258	0.0032	0.1307	0.0283	0.0064	0.0102	0.0029	9e-04	0.0385	0.0254	0.0287	0.0706	0.0172	0.0944	0.0014
4	rs116356229	498972	0.83	0.983767787599247	0.76	1.08372498247965	0.802623255594099	0.74604982427432	0.0165	0.0128	0.015	0.007	0.1585	0.0091	0.0073	0.0535	8e-04	0.1093	0.1213	0.0257	0.0032	0.1306	0.028	0.0064	0.0102	0.0029	9e-04	0.0385	0.0256	0.0287	0.0706	0.0171	0.0945	0.0014
4	rs60193843	505391	0.83	0.983767787599247	0.76	1.08372498247965	0.588601856925985	0.636331255207247	0.0168	0.0135	0.0141	0.0065	0.1586	0.0086	0.0068	0.0542	0.001	0.1093	0.1233	0.0252	0.0037	0.1306	0.0262	0.0058	0.0097	0.0033	0.0012	0.0389	0.0262	0.0291	0.0699	0.0166	0.095	0.0016
4	rs11730564	514201	0.82	1.05572611347058	0.75	1.16700258790913	0.522793265762697	0.268447995414765	0.017	0.014	0.013	0.0063	0.1589	0.0081	0.0063	0.0548	0.0012	0.1094	0.1248	0.0247	0.0042	0.1306	0.0242	0.005	0.0091	0.0036	0.0016	0.0397	0.0267	0.0293	0.0688	0.0162	0.0958	0.0019
4	rs77516519	515243	0.82	1.05572611347058	0.75	1.16700258790913	0.54419014235113	0.283633965185847	0.017	0.0141	0.013	0.0063	0.1589	0.0081	0.0063	0.0548	0.0012	0.1094	0.1248	0.0247	0.0043	0.1306	0.0242	0.005	0.0091	0.0036	0.0017	0.0397	0.0268	0.0293	0.0688	0.0162	0.0958	0.002
4	rs13115344	515489	0.82	1.05572611347058	0.75	1.16700258790913	0.543993199587783	0.283750872450552	0.017	0.0141	0.0131	0.0064	0.1589	0.0081	0.0063	0.0548	0.0012	0.1094	0.1247	0.0247	0.0043	0.1306	0.0242	0.005	0.0091	0.0036	0.0017	0.0397	0.0268	0.0293	0.0688	0.0162	0.0959	0.002
4	rs114314362	516585	0.82	1.05572611347058	0.75	1.16700258790913	0.554543682239894	0.33828612531729	0.0171	0.0142	0.013	0.0064	0.1589	0.0081	0.0063	0.0548	0.0013	0.1093	0.1248	0.0247	0.0043	0.1305	0.0242	0.005	0.0091	0.0037	0.0016	0.0397	0.0268	0.0293	0.0687	0.0161	0.0959	0.002
4	rs1135945	516586	0.82	1.05572611347058	0.75	1.16700258790913	0.553153493300018	0.339148841208011	0.0171	0.0142	0.013	0.0064	0.1589	0.0081	0.0063	0.0548	0.0013	0.1093	0.1248	0.0247	0.0043	0.1305	0.0242	0.005	0.0091	0.0037	0.0016	0.0397	0.0268	0.0293	0.0687	0.0161	0.0958	0.002
4	rs7666425	517461	0.82	1.05572611347058	0.75	1.16700258790913	0.554609922626449	0.31971217204012	0.0171	0.0142	0.0129	0.0064	0.1588	0.0081	0.0063	0.0548	0.0013	0.1095	0.1249	0.0247	0.0043	0.1305	0.0241	0.0049	0.0091	0.0036	0.0016	0.0398	0.0268	0.0293	0.0687	0.0161	0.0958	0.002
4	rs114367004	519851	0.82	1.05572611347058	0.75	1.16700258790913	0.555139979572334	0.320560769884433	0.0171	0.0143	0.0129	0.0064	0.1588	0.0081	0.0063	0.0548	0.0013	0.1095	0.1248	0.0246	0.0043	0.1305	0.0241	0.0049	0.0091	0.0036	0.0016	0.0398	0.0269	0.0293	0.0687	0.0161	0.0959	0.002
4	rs13114026	520853	0.82	1.05572611347058	0.75	1.16700258790913	0.55143458074253	0.307782281988098	0.0171	0.0143	0.0129	0.0064	0.1588	0.0081	0.0063	0.0548	0.0013	0.1094	0.1248	0.0246	0.0043	0.1305	0.0241	0.0049	0.0091	0.0036	0.0016	0.0398	0.0269	0.0293	0.0686	0.0161	0.0959	0.002
4	rs73219262	524119	0.82	1.05572611347058	0.75	1.16700258790913	0.54150150447336	0.304552203402415	0.0171	0.0143	0.0128	0.0064	0.1588	0.0081	0.0063	0.0548	0.0013	0.1094	0.1248	0.0246	0.0043	0.1305	0.024	0.0049	0.0091	0.0037	0.0016	0.0398	0.027	0.0293	0.0686	0.0161	0.0959	0.002
4	rs34623004	527677	0.82	1.05572611347058	0.75	1.16700258790913	0.545109653335528	0.31042170516544	0.0171	0.0145	0.0126	0.0064	0.1585	0.0081	0.0063	0.0548	0.0014	0.1093	0.1248	0.0244	0.0044	0.1307	0.0237	0.0049	0.0092	0.0037	0.0017	0.0397	0.0272	0.0293	0.0687	0.0161	0.0958	0.0021
4	rs59564702	528497	0.82	1.05572611347058	0.75	1.16700258790913	0.546950871835214	0.31825897866741	0.0171	0.0145	0.0126	0.0064	0.1585	0.0081	0.0063	0.0548	0.0014	0.1093	0.1248	0.0244	0.0044	0.1307	0.0237	0.0049	0.0092	0.0037	0.0017	0.0397	0.0272	0.0293	0.0686	0.0161	0.0959	0.0021
4	rs34247702	530350	0.82	1.05572611347058	0.75	1.16700258790913	0.54543822760129	0.302762128271929	0.0171	0.0145	0.0126	0.0064	0.1585	0.0081	0.0063	0.0548	0.0014	0.1093	0.1249	0.0244	0.0044	0.1308	0.0237	0.0049	0.0091	0.0037	0.0017	0.0398	0.0272	0.0292	0.0686	0.0161	0.0959	0.0021
4	rs1127410	533001	0.82	1.05572611347058	0.75	1.16700258790913	0.542549980892137	0.307303109617828	0.0171	0.0146	0.0126	0.0064	0.1584	0.0081	0.0063	0.0548	0.0014	0.1093	0.1249	0.0244	0.0044	0.1308	0.0236	0.0049	0.0091	0.0037	0.0017	0.0398	0.0273	0.0292	0.0686	0.0161	0.0959	0.0021
4	rs75215224	536223	0.82	1.05572611347058	0.75	1.16700258790913	0.536208307140606	0.299666844821367	0.0171	0.0146	0.0126	0.0064	0.1584	0.0081	0.0063	0.0548	0.0014	0.1093	0.1249	0.0244	0.0044	0.1308	0.0236	0.0049	0.0091	0.0037	0.0017	0.0398	0.0273	0.0293	0.0685	0.0161	0.0959	0.0021
4	rs77232854	540087	0.82	1.05572611347058	0.75	1.16700258790913	0.520412431506231	0.318016969964117	0.0171	0.0146	0.0125	0.0063	0.1583	0.0081	0.0064	0.0549	0.0014	0.1092	0.125	0.0244	0.0044	0.131	0.0236	0.0049	0.0091	0.0037	0.0017	0.0398	0.0273	0.0293	0.0685	0.0161	0.0959	0.002
4	rs74327826	548384	0.82	1.05572611347058	0.75	1.16700258790913	0.501868505952207	0.305866931429557	0.0172	0.0147	0.0125	0.0063	0.1581	0.008	0.0064	0.0549	0.0013	0.1091	0.1251	0.0245	0.0045	0.1311	0.0234	0.0049	0.0091	0.0037	0.0017	0.0399	0.0274	0.0294	0.0685	0.016	0.0959	0.0018
4	rs114783055	549559	0.82	1.05572611347058	0.75	1.16700258790913	0.502500407133907	0.308381560662893	0.0173	0.0148	0.0124	0.0063	0.1581	0.008	0.0064	0.0549	0.0013	0.1091	0.1251	0.0245	0.0045	0.1312	0.0234	0.0049	0.0091	0.0037	0.0017	0.0399	0.0274	0.0294	0.0685	0.016	0.0959	0.0018
4	rs74702339	553250	0.82	1.05572611347058	0.75	1.16700258790913	0.502500407133907	0.335824740648384	0.0173	0.0148	0.0123	0.0063	0.1579	0.008	0.0064	0.0549	0.0013	0.109	0.1251	0.0245	0.0045	0.1313	0.0233	0.0049	0.0091	0.0037	0.0017	0.0398	0.0275	0.0293	0.0689	0.016	0.0958	0.0018
4	rs35099398	554543	0.82	1.05572611347058	0.75	1.16700258790913	0.49500556980464	0.344957788719271	0.0173	0.0148	0.0123	0.0063	0.1578	0.008	0.0064	0.0549	0.0013	0.109	0.1252	0.0245	0.0045	0.1313	0.0233	0.0049	0.009	0.0037	0.0017	0.0398	0.0275	0.0294	0.0691	0.016	0.0957	0.0018
4	rs77060885	554710	0.82	1.05572611347058	0.75	1.16700258790913	0.493876615570485	0.34644548006764	0.0173	0.0148	0.0123	0.0063	0.1578	0.008	0.0064	0.0549	0.0013	0.109	0.1252	0.0245	0.0045	0.1313	0.0233	0.0049	0.009	0.0037	0.0017	0.0398	0.0275	0.0294	0.0691	0.016	0.0957	0.0018
4	rs7655590	561631	0.83	0.983767787599247	0.75	1.16700258790913	0.4722951145739	0.31874315921305	0.0173	0.0149	0.0122	0.0063	0.1576	0.0079	0.0064	0.0549	0.0013	0.1091	0.1256	0.0246	0.0045	0.1313	0.0231	0.0049	0.009	0.0037	0.0017	0.0399	0.0276	0.0297	0.069	0.016	0.0955	0.0016
4	rs35839284	562043	0.83	0.983767787599247	0.75	1.16700258790913	0.473829925718099	0.311503401974444	0.0173	0.0149	0.0122	0.0063	0.1576	0.0079	0.0064	0.0549	0.0013	0.1091	0.1256	0.0246	0.0045	0.1313	0.0231	0.0049	0.009	0.0037	0.0017	0.0399	0.0276	0.0296	0.069	0.016	0.0955	0.0016
4	rs11727563	566963	0.83	0.983767787599247	0.75	1.16700258790913	0.468682564733618	0.306465094689574	0.0173	0.015	0.0122	0.0063	0.1576	0.0079	0.0063	0.055	0.0013	0.1091	0.1257	0.0246	0.0045	0.1314	0.0231	0.0049	0.009	0.0037	0.0017	0.0399	0.0277	0.0296	0.069	0.016	0.0955	0.0017
4	rs116739534	582067	0.83	0.983767787599247	0.75	1.16700258790913	0.492999398647009	0.306465094689574	0.0174	0.0152	0.0121	0.0062	0.1576	0.0078	0.0062	0.0552	0.0013	0.109	0.1257	0.0244	0.0046	0.1315	0.0228	0.0048	0.0089	0.0037	0.0018	0.04	0.0279	0.0296	0.0689	0.016	0.0955	0.0017
4	rs78212191	612251	0.83	0.983767787599247	0.75	1.16700258790913	0.513045629316633	0.291616992549309	0.0174	0.0152	0.012	0.0061	0.1575	0.0078	0.0061	0.0553	0.0013	0.1088	0.1259	0.0243	0.0046	0.1317	0.0226	0.0048	0.0088	0.0038	0.0018	0.0401	0.028	0.0296	0.0689	0.0159	0.0954	0.0017
4	rs11248029	614672	0.83	0.983767787599247	0.75	1.16700258790913	0.514834668255242	0.289379659456013	0.0179	0.0151	0.012	0.0061	0.1576	0.0077	0.006	0.0553	0.0013	0.1088	0.1259	0.0243	0.0046	0.1317	0.0225	0.0048	0.0088	0.0038	0.0018	0.0401	0.028	0.0296	0.0689	0.0158	0.0954	0.0017
4	rs13107358	617843	0.83	0.983767787599247	0.75	1.16700258790913	0.514962570579337	0.29669965162575	0.0179	0.0151	0.012	0.0061	0.1576	0.0077	0.006	0.0553	0.0013	0.1088	0.1259	0.0243	0.0046	0.1317	0.0225	0.0048	0.0088	0.0038	0.0018	0.0401	0.028	0.0296	0.0689	0.0158	0.0953	0.0017
4	rs77031975	618242	0.83	0.983767787599247	0.75	1.16700258790913	0.514195384248058	0.289379659456013	0.0179	0.0151	0.012	0.0061	0.1576	0.0077	0.006	0.0553	0.0013	0.1088	0.1259	0.0243	0.0046	0.1317	0.0225	0.0048	0.0088	0.0038	0.0018	0.0401	0.028	0.0296	0.0689	0.0158	0.0953	0.0017
4	rs115501488	621368	0.83	0.983767787599247	0.75	1.16700258790913	0.511897104492413	0.290085620434842	0.0179	0.0151	0.012	0.0061	0.1576	0.0077	0.006	0.0554	0.0013	0.1088	0.1259	0.0243	0.0046	0.1317	0.0225	0.0048	0.0088	0.0038	0.0018	0.0401	0.028	0.0296	0.0689	0.0158	0.0953	0.0017
4	rs115630240	623276	0.83	0.983767787599247	0.75	1.16700258790913	0.521698726283187	0.299191496639808	0.0179	0.0152	0.012	0.0061	0.1576	0.0077	0.0061	0.0554	0.0013	0.1089	0.1259	0.0241	0.0046	0.1317	0.0225	0.0048	0.0088	0.0038	0.0018	0.0401	0.0281	0.0296	0.0689	0.0158	0.0953	0.0017
4	rs79773693	627238	0.83	0.983767787599247	0.75	1.16700258790913	0.519705614260115	0.297529568665732	0.0179	0.0152	0.012	0.0061	0.1576	0.0077	0.0061	0.0554	0.0013	0.1089	0.1259	0.0241	0.0046	0.1317	0.0225	0.0048	0.0088	0.0038	0.0018	0.0401	0.0281	0.0296	0.0689	0.0158	0.0953	0.0017
4	rs115852076	641519	0.83	0.983767787599247	0.75	1.16700258790913	0.513492610103159	0.26592313197006	0.0181	0.0153	0.0119	0.006	0.1577	0.0076	0.006	0.0556	0.0013	0.1088	0.1254	0.0242	0.0047	0.1319	0.0223	0.0047	0.0088	0.0038	0.0019	0.0401	0.0282	0.0297	0.0688	0.0157	0.095	0.0018
4	rs28502612	644704	0.83	0.983767787599247	0.75	1.16700258790913	0.515666304534512	0.267184636499526	0.0182	0.0153	0.0119	0.006	0.1577	0.0076	0.006	0.0556	0.0013	0.1089	0.1253	0.0242	0.0047	0.132	0.0222	0.0047	0.0088	0.0038	0.002	0.0399	0.0282	0.0297	0.0689	0.0157	0.095	0.0018
4	rs73058406	655881	0.83	0.983767787599247	0.75	1.16700258790913	0.601264253636707	0.260440229975019	0.0182	0.0154	0.0118	0.006	0.1577	0.0076	0.0059	0.0556	0.0013	0.1089	0.1253	0.0243	0.0049	0.1319	0.022	0.0047	0.0087	0.0039	0.0022	0.04	0.0284	0.0298	0.0687	0.0155	0.095	0.0019
4	rs28470912	665737	0.83	0.983767787599247	0.75	1.16700258790913	0.691284706162451	0.271787515114599	0.0182	0.0155	0.0117	0.006	0.1577	0.0076	0.0059	0.0557	0.0013	0.109	0.1253	0.024	0.0051	0.1319	0.0217	0.0047	0.0086	0.004	0.0024	0.04	0.0286	0.0298	0.0685	0.0154	0.0952	0.002
4	rs116608456	669604	0.83	0.983767787599247	0.75	1.16700258790913	0.724163751273906	0.258620551062643	0.0182	0.0155	0.0117	0.006	0.1577	0.0076	0.0059	0.0557	0.0013	0.109	0.1253	0.024	0.0052	0.1318	0.0216	0.0047	0.0086	0.004	0.0025	0.04	0.0286	0.0299	0.0684	0.0153	0.0953	0.0021
4	rs116594734	670263	0.83	0.983767787599247	0.75	1.16700258790913	0.73271485966891	0.248684452246424	0.0182	0.0155	0.0117	0.006	0.1577	0.0076	0.0059	0.0557	0.0013	0.109	0.1253	0.024	0.0052	0.1318	0.0216	0.0047	0.0086	0.004	0.0025	0.04	0.0286	0.0299	0.0684	0.0153	0.0953	0.0021
4	rs72613110	672117	0.83	0.983767787599247	0.75	1.16700258790913	0.728433762185977	0.242648660608635	0.0182	0.0155	0.0117	0.0059	0.1577	0.0076	0.0059	0.0557	0.0013	0.109	0.1252	0.024	0.0052	0.1318	0.0215	0.0047	0.0086	0.004	0.0025	0.0401	0.0287	0.0299	0.0684	0.0153	0.0952	0.0021
4	rs117750622	672675	0.83	0.983767787599247	0.75	1.16700258790913	0.728508773682033	0.249694989085601	0.0182	0.0155	0.0117	0.0059	0.1577	0.0076	0.0059	0.0557	0.0013	0.109	0.1252	0.024	0.0052	0.1318	0.0215	0.0047	0.0086	0.004	0.0025	0.0401	0.0287	0.0299	0.0684	0.0153	0.0952	0.0021
4	rs61748885	673772	0.83	0.983767787599247	0.75	1.16700258790913	0.727458923301896	0.261921657587252	0.0182	0.0155	0.0117	0.0059	0.1577	0.0076	0.0059	0.0557	0.0013	0.109	0.1252	0.024	0.0052	0.1319	0.0215	0.0047	0.0086	0.004	0.0025	0.0401	0.0287	0.03	0.0684	0.0153	0.0952	0.0021
4	rs73219286	673872	0.83	0.983767787599247	0.75	1.16700258790913	0.727683834922503	0.264892375237076	0.0182	0.0155	0.0117	0.0059	0.1577	0.0076	0.0059	0.0557	0.0013	0.109	0.1252	0.024	0.0052	0.1319	0.0215	0.0047	0.0086	0.004	0.0025	0.0401	0.0287	0.03	0.0684	0.0153	0.0952	0.0021
4	rs76052398	675777	0.83	0.983767787599247	0.75	1.16700258790913	0.711494698087998	0.239315944137995	0.0182	0.0155	0.0117	0.0059	0.1577	0.0076	0.0059	0.0557	0.0013	0.109	0.1252	0.024	0.0052	0.1319	0.0214	0.0047	0.0086	0.004	0.0025	0.0401	0.0287	0.03	0.0683	0.0153	0.0952	0.0021
4	rs183765686	675949	0.83	0.983767787599247	0.75	1.16700258790913	0.71134624097116	0.243205543777458	0.0182	0.0155	0.0117	0.0059	0.1577	0.0076	0.0059	0.0557	0.0013	0.109	0.1252	0.024	0.0052	0.1319	0.0214	0.0047	0.0086	0.004	0.0025	0.0401	0.0287	0.03	0.0683	0.0153	0.0952	0.0021
4	rs200792845	682880	0.83	0.983767787599247	0.74	1.25408873140077	0.687771048844284	0.238208322460195	0.0181	0.0156	0.0116	0.0059	0.1576	0.0076	0.0059	0.0558	0.0013	0.1089	0.1251	0.024	0.0052	0.1321	0.0212	0.0047	0.0086	0.0039	0.0025	0.0402	0.0288	0.0302	0.0682	0.0153	0.0952	0.002
4	rs10026699	683842	0.83	0.983767787599247	0.74	1.25408873140077	0.688136680888538	0.242982741623154	0.0181	0.0156	0.0116	0.0059	0.1576	0.0076	0.0059	0.0558	0.0014	0.1089	0.1251	0.024	0.0052	0.1321	0.0212	0.0047	0.0086	0.0039	0.0025	0.0402	0.0288	0.0302	0.0682	0.0153	0.0952	0.002
4	rs35466919	685993	0.83	0.983767787599247	0.74	1.25408873140077	0.585404823711304	0.25307279466191	0.018	0.0158	0.0115	0.0059	0.1565	0.0077	0.006	0.0563	0.0015	0.1087	0.1248	0.0241	0.0054	0.1333	0.0197	0.0048	0.0085	0.0037	0.0024	0.0405	0.0294	0.0309	0.0674	0.0155	0.0954	0.002
4	rs6840253	686563	0.83	0.983767787599247	0.74	1.25408873140077	0.553947686110998	0.247563158973308	0.0179	0.0158	0.0114	0.0059	0.1563	0.0077	0.0061	0.0564	0.0015	0.1085	0.1246	0.0241	0.0054	0.1337	0.0194	0.0049	0.0085	0.0038	0.0023	0.0405	0.0295	0.0311	0.0672	0.0155	0.0954	0.002
4	rs71602502	688887	0.83	0.983767787599247	0.74	1.25408873140077	0.667434985978306	0.264777923715796	0.0172	0.016	0.0114	0.0059	0.1554	0.008	0.0063	0.0565	0.0014	0.108	0.124	0.0244	0.0055	0.1349	0.0184	0.0053	0.0086	0.0042	0.0022	0.0406	0.03	0.0323	0.0662	0.0155	0.0953	0.0018
4	rs28605080	689743	0.83	0.983767787599247	0.74	1.25408873140077	0.729784491077023	0.273173119035646	0.017	0.0161	0.0114	0.006	0.155	0.0081	0.0064	0.0566	0.0014	0.1078	0.1237	0.0245	0.0056	0.1353	0.0183	0.0055	0.0087	0.0042	0.0022	0.0407	0.0302	0.0326	0.0658	0.0155	0.0952	0.0018
4	rs116648705	691067	0.83	0.983767787599247	0.74	1.25408873140077	0.700914760173827	0.334841650569436	0.0169	0.016	0.0115	0.0061	0.1539	0.0083	0.0068	0.0566	0.0014	0.1074	0.1236	0.0249	0.0057	0.1353	0.0179	0.0058	0.0088	0.0041	0.0021	0.0406	0.0306	0.0332	0.0655	0.0154	0.0954	0.0017
4	rs61669961	693313	0.82	1.05572611347058	0.75	1.16700258790913	0.662825342989311	0.398602255525312	0.0167	0.016	0.0118	0.0063	0.1517	0.0086	0.0075	0.0565	0.0014	0.1075	0.1234	0.0253	0.0058	0.1351	0.0172	0.0064	0.0091	0.0039	0.002	0.0405	0.031	0.0341	0.0648	0.0153	0.0957	0.0016
4	rs11248033	693623	0.82	1.05572611347058	0.75	1.16700258790913	0.687917291221097	0.429240282386569	0.0166	0.016	0.0118	0.0063	0.1515	0.0087	0.0076	0.0564	0.0014	0.1075	0.1233	0.0254	0.0058	0.1352	0.0171	0.0064	0.0091	0.0039	0.0019	0.0405	0.031	0.0342	0.0648	0.0153	0.0958	0.0016
4	rs11248034	693836	0.82	1.05572611347058	0.75	1.16700258790913	0.729784491077023	0.452580736339843	0.0166	0.016	0.0118	0.0064	0.1514	0.0088	0.0077	0.0565	0.0014	0.1075	0.1232	0.0254	0.0058	0.1353	0.017	0.0065	0.0092	0.0039	0.002	0.0406	0.0311	0.0343	0.0645	0.0152	0.0959	0.0016
4	rs62296762	694336	0.82	1.05572611347058	0.75	1.16700258790913	0.726784372804858	0.478545521942798	0.0164	0.0159	0.0119	0.0065	0.1507	0.0089	0.0079	0.0565	0.0015	0.1072	0.1233	0.0255	0.0059	0.1351	0.0168	0.0067	0.0092	0.0039	0.002	0.0407	0.0308	0.0345	0.0642	0.015	0.0965	0.0016
4	rs11724726	694615	0.83	0.983767787599247	0.75	1.16700258790913	0.770739981077493	0.530734018933312	0.0162	0.0159	0.0119	0.0065	0.1504	0.009	0.0081	0.0566	0.0015	0.1071	0.1235	0.0255	0.006	0.1351	0.0166	0.0068	0.0092	0.0039	0.002	0.0407	0.0309	0.0346	0.0641	0.0149	0.0969	0.0016
4	rs58167498	696644	0.84	0.914942008907111	0.75	1.16700258790913	0.87664574320413	0.577126162637676	0.0155	0.0159	0.0117	0.006	0.1509	0.009	0.0081	0.057	0.0013	0.1076	0.1256	0.025	0.006	0.1362	0.0155	0.0069	0.0088	0.0037	0.0019	0.0406	0.0307	0.0352	0.063	0.014	0.0979	0.0015
4	rs12646225	696848	0.84	0.914942008907111	0.75	1.16700258790913	0.927799281496028	0.577268178193843	0.0154	0.0159	0.0116	0.006	0.151	0.0089	0.0081	0.0571	0.0013	0.1076	0.1258	0.0249	0.006	0.1364	0.0154	0.0069	0.0088	0.0036	0.0019	0.0406	0.0307	0.0352	0.0629	0.0139	0.098	0.0015
4	rs28547545	697196	0.85	0.849213100564478	0.75	1.16700258790913	0.961416804971748	0.596517098116417	0.0154	0.0159	0.0117	0.0059	0.151	0.0089	0.0081	0.0572	0.0013	0.1078	0.126	0.0249	0.006	0.1367	0.0153	0.0068	0.0088	0.0036	0.0019	0.0406	0.0307	0.0352	0.0628	0.0138	0.098	0.0015
4	rs75751670	701041	0.86	0.78654304280128	0.75	1.16700258790913	0.905445046289177	0.630233696405212	0.0149	0.016	0.0117	0.0057	0.1505	0.0087	0.008	0.0578	0.0012	0.1099	0.1275	0.0243	0.0057	0.1381	0.0151	0.0068	0.0084	0.0034	0.0018	0.0403	0.0302	0.0352	0.0627	0.0128	0.0977	0.0013
4	rs7663102	702843	0.86	0.78654304280128	0.75	1.16700258790913	0.844717901379134	0.569045304236683	0.0147	0.0161	0.0117	0.0056	0.1509	0.0087	0.008	0.058	0.0011	0.1102	0.1282	0.024	0.0056	0.1389	0.015	0.0067	0.0081	0.0033	0.0017	0.0402	0.0299	0.0353	0.0626	0.0124	0.0975	0.0013
4	rs4690186	703607	0.86	0.78654304280128	0.75	1.16700258790913	0.885032253185785	0.607275843979144	0.0146	0.0161	0.0118	0.0055	0.1511	0.0086	0.008	0.0582	0.0011	0.1103	0.1284	0.0238	0.0055	0.1392	0.0149	0.0067	0.0081	0.0033	0.0017	0.0401	0.0299	0.0352	0.0626	0.0122	0.0974	0.0013
4	rs77682547	704926	0.86	0.78654304280128	0.75	1.16700258790913	0.950211941835439	0.616348318623098	0.0147	0.0161	0.0115	0.0055	0.1511	0.0086	0.008	0.0583	0.0011	0.1104	0.1285	0.0238	0.0056	0.1392	0.0149	0.0067	0.008	0.0035	0.0017	0.04	0.0298	0.0353	0.0626	0.0121	0.0974	0.0014
4	rs77823119	708132	0.86	0.78654304280128	0.75	1.16700258790913	0.980921235023344	0.648421210466989	0.0146	0.0161	0.0115	0.0055	0.1511	0.0086	0.008	0.0584	0.0011	0.1105	0.1287	0.0237	0.0056	0.1392	0.0149	0.0067	0.008	0.0035	0.0017	0.04	0.0298	0.0353	0.0626	0.0121	0.0974	0.0014
4	rs73221108	708143	0.86	0.78654304280128	0.76	1.08372498247965	0.940567377971882	0.643608037435057	0.0146	0.0161	0.0115	0.0055	0.1511	0.0086	0.008	0.0584	0.0012	0.1105	0.1287	0.0237	0.0056	0.1392	0.0149	0.0067	0.008	0.0035	0.0017	0.04	0.0298	0.0353	0.0626	0.0121	0.0973	0.0014
4	rs4076064	712222	0.86	0.78654304280128	0.76	1.08372498247965	1.04013023035604	0.724125051517381	0.0146	0.0161	0.0116	0.0055	0.1512	0.0086	0.008	0.0584	0.0012	0.1106	0.1288	0.0237	0.0056	0.1391	0.0149	0.0067	0.008	0.0036	0.0016	0.0399	0.0297	0.0353	0.0627	0.012	0.0973	0.0014
4	rs73221109	712650	0.86	0.78654304280128	0.76	1.08372498247965	1.04615467893514	0.733267884565402	0.0146	0.0161	0.0116	0.0055	0.1511	0.0086	0.008	0.0584	0.0012	0.1106	0.1288	0.0237	0.0056	0.1391	0.0149	0.0067	0.008	0.0036	0.0016	0.0399	0.0297	0.0353	0.0627	0.012	0.0973	0.0014
4	rs4690294	719660	0.86	0.78654304280128	0.76	1.08372498247965	1.04335898447975	0.722778259208203	0.0146	0.0161	0.0116	0.0055	0.1511	0.0086	0.008	0.0584	0.0012	0.1106	0.1289	0.0237	0.0056	0.1391	0.0149	0.0067	0.008	0.0036	0.0016	0.0399	0.0297	0.0353	0.0627	0.0119	0.0973	0.0014
4	rs73221118	721626	0.86	0.78654304280128	0.76	1.08372498247965	1.03472895885298	0.722329451906071	0.0146	0.0161	0.0116	0.0055	0.1511	0.0086	0.008	0.0584	0.0012	0.1106	0.1289	0.0237	0.0056	0.1391	0.0149	0.0067	0.008	0.0036	0.0016	0.0399	0.0297	0.0353	0.0627	0.0119	0.0973	0.0014
4	rs34434107	727153	0.86	0.78654304280128	0.76	1.08372498247965	1.03064203350577	0.714410746195424	0.0146	0.0161	0.0116	0.0055	0.1511	0.0086	0.008	0.0585	0.0012	0.1106	0.1289	0.0236	0.0056	0.1391	0.0149	0.0067	0.008	0.0036	0.0016	0.0399	0.0297	0.0353	0.0627	0.0119	0.0974	0.0015
4	rs73221126	727695	0.86	0.78654304280128	0.76	1.08372498247965	1.03107650138695	0.713664701455972	0.0146	0.0161	0.0116	0.0055	0.1511	0.0086	0.008	0.0585	0.0012	0.1106	0.1289	0.0236	0.0056	0.1391	0.0149	0.0067	0.008	0.0036	0.0016	0.0399	0.0297	0.0353	0.0627	0.0119	0.0974	0.0015
4	rs4690189	732899	0.86	0.78654304280128	0.77	1.00421642385407	1.04528069999612	0.704428228863888	0.0146	0.016	0.0115	0.0054	0.1511	0.0085	0.008	0.0585	0.0012	0.1105	0.1289	0.0236	0.0056	0.1393	0.0148	0.0067	0.0079	0.0036	0.0016	0.0399	0.0298	0.0352	0.0626	0.0119	0.0977	0.0015
4	rs77052907	733630	0.86	0.78654304280128	0.77	1.00421642385407	1.05640210282105	0.714559975966336	0.0146	0.016	0.0115	0.0054	0.1511	0.0086	0.008	0.0585	0.0012	0.1104	0.1288	0.0236	0.0056	0.1393	0.0148	0.0067	0.008	0.0036	0.0016	0.04	0.0298	0.0352	0.0626	0.0119	0.0977	0.0015
4	rs4690191	742705	0.86	0.78654304280128	0.78	0.928434583535755	1.05903612535095	0.725622138101213	0.0146	0.0161	0.0115	0.0054	0.1511	0.0086	0.008	0.0586	0.0011	0.1103	0.1287	0.0236	0.0056	0.1394	0.0149	0.0067	0.0079	0.0036	0.0016	0.0399	0.0299	0.0352	0.0626	0.0119	0.0978	0.0015
4	rs17721944	746605	0.85	0.849213100564478	0.78	0.928434583535755	1.00987508883232	0.719787378856952	0.0145	0.0161	0.0115	0.0053	0.1514	0.0086	0.008	0.0587	0.0011	0.1104	0.129	0.0235	0.0055	0.1391	0.015	0.0065	0.0077	0.0035	0.0016	0.0396	0.0297	0.0355	0.0625	0.0118	0.0985	0.0014
4	rs17164972	747810	0.85	0.849213100564478	0.78	0.928434583535755	1.00256141689955	0.711427609849081	0.0145	0.0162	0.0115	0.0053	0.1516	0.0086	0.0079	0.0588	0.0011	0.1107	0.1292	0.0234	0.0055	0.1391	0.0149	0.0064	0.0076	0.0034	0.0015	0.0395	0.0296	0.0356	0.0624	0.0117	0.0989	0.0013
4	rs34703682	751388	0.85	0.849213100564478	0.79	0.8563340912432	0.99518379583029	0.642005496219721	0.0144	0.0162	0.0115	0.0049	0.1522	0.0085	0.0075	0.059	0.001	0.1116	0.1298	0.0232	0.0054	0.1392	0.0149	0.0061	0.0074	0.0033	0.0014	0.0393	0.0294	0.0357	0.0621	0.0113	0.0997	0.0013
4	rs4690282	754484	0.85	0.849213100564478	0.79	0.8563340912432	1.00634461182991	0.628638986952277	0.0143	0.0163	0.0115	0.0049	0.1525	0.0085	0.0074	0.0591	9e-04	0.1119	0.1301	0.0231	0.0053	0.1393	0.0147	0.006	0.0073	0.0032	0.0014	0.0392	0.0293	0.0357	0.0618	0.0112	0.1001	0.0012
4	rs2242234	755129	0.85	0.849213100564478	0.79	0.8563340912432	0.997068974887368	0.621546812329752	0.0143	0.0164	0.0116	0.0048	0.1525	0.0085	0.0074	0.0591	9e-04	0.112	0.1302	0.0231	0.0053	0.1393	0.0147	0.006	0.0073	0.0032	0.0014	0.0392	0.0293	0.0356	0.0617	0.0111	0.1001	0.0012
4	rs13130034	755496	0.85	0.849213100564478	0.79	0.8563340912432	0.99972783767694	0.621980483662419	0.0143	0.0164	0.0116	0.0048	0.1526	0.0085	0.0074	0.0591	9e-04	0.1121	0.1302	0.0231	0.0053	0.1393	0.0147	0.006	0.0073	0.0032	0.0014	0.0392	0.0293	0.0356	0.0617	0.0111	0.1002	0.0012
4	rs116669798	756502	0.85	0.849213100564478	0.79	0.8563340912432	0.987743074940221	0.607132093668212	0.0143	0.0164	0.0116	0.0048	0.1526	0.0085	0.0074	0.0591	9e-04	0.1122	0.1303	0.0231	0.0053	0.1393	0.0147	0.006	0.0072	0.0032	0.0014	0.0391	0.0293	0.0356	0.0617	0.0111	0.1002	0.0012
4	Affx-36739277	758638	0.85	0.849213100564478	0.79	0.8563340912432	0.9677592252592	0.619668392586217	0.0143	0.0164	0.0116	0.0048	0.1527	0.0084	0.0073	0.0592	9e-04	0.1124	0.1304	0.023	0.0053	0.1393	0.0147	0.0059	0.0072	0.0032	0.0014	0.039	0.0293	0.0356	0.0617	0.0111	0.1003	0.0012
4	rs62294081	761661	0.85	0.849213100564478	0.79	0.8563340912432	0.997669110368725	0.608138515335024	0.0143	0.0164	0.0116	0.0048	0.1527	0.0084	0.0073	0.0592	9e-04	0.1123	0.1303	0.023	0.0053	0.1391	0.0147	0.0059	0.0072	0.0032	0.0016	0.039	0.0293	0.0356	0.0617	0.0111	0.1003	0.0013
4	rs62294082	761932	0.85	0.849213100564478	0.79	0.8563340912432	0.994755549484398	0.610584326013425	0.0143	0.0164	0.0116	0.0048	0.1527	0.0084	0.0073	0.0592	9e-04	0.1123	0.1303	0.023	0.0053	0.1391	0.0146	0.0059	0.0072	0.0032	0.0016	0.039	0.0293	0.0356	0.0617	0.0111	0.1003	0.0013
4	rs77209954	770065	0.85	0.849213100564478	0.79	0.8563340912432	0.981602546262881	0.609433066536306	0.0143	0.0164	0.0116	0.0048	0.1527	0.0083	0.0073	0.0593	9e-04	0.1124	0.1303	0.023	0.0053	0.1391	0.0147	0.0059	0.0072	0.0032	0.0016	0.0389	0.0293	0.0356	0.0618	0.0111	0.1003	0.0012
4	rs62294126	776153	0.85	0.849213100564478	0.79	0.8563340912432	0.973269876397664	0.656022384646358	0.0143	0.0164	0.0116	0.0047	0.1527	0.0083	0.0072	0.0593	9e-04	0.1125	0.1303	0.0229	0.0053	0.1391	0.0147	0.0059	0.0072	0.0031	0.0016	0.0389	0.0294	0.0355	0.0619	0.0111	0.1004	0.0012
4	rs28638011	777045	0.85	0.849213100564478	0.79	0.8563340912432	0.981347031798541	0.649443252896901	0.0143	0.0164	0.0116	0.0047	0.1527	0.0083	0.0072	0.0593	9e-04	0.1125	0.1303	0.0229	0.0053	0.1391	0.0147	0.0059	0.0072	0.0031	0.0016	0.0388	0.0294	0.0356	0.0619	0.0111	0.1003	0.0012
4	rs114081332	777519	0.85	0.849213100564478	0.79	0.8563340912432	0.990904726130714	0.650027444196401	0.0143	0.0164	0.0116	0.0047	0.1527	0.0083	0.0072	0.0593	9e-04	0.1126	0.1303	0.0229	0.0053	0.1391	0.0147	0.0058	0.0072	0.0031	0.0016	0.0388	0.0294	0.0356	0.0619	0.0111	0.1004	0.0012
4	rs10794536	780286	0.85	0.849213100564478	0.79	0.8563340912432	0.995440779813616	0.626031505273538	0.0143	0.0164	0.0116	0.0047	0.1527	0.0083	0.0072	0.0593	9e-04	0.1126	0.1303	0.0229	0.0053	0.1391	0.0147	0.0058	0.0071	0.0031	0.0016	0.0388	0.0294	0.0356	0.0619	0.0111	0.1004	0.0012
4	rs3775140	782301	0.85	0.849213100564478	0.79	0.8563340912432	0.971657738969279	0.620246225380745	0.0143	0.0164	0.0116	0.0047	0.1526	0.0082	0.0072	0.0594	9e-04	0.1126	0.1303	0.0228	0.0053	0.1391	0.0147	0.0058	0.0071	0.0032	0.0016	0.0388	0.0294	0.0356	0.0619	0.0111	0.1004	0.0012
4	rs77947016	790962	0.85	0.849213100564478	0.79	0.8563340912432	0.896321216365527	0.685888859999502	0.0142	0.0163	0.0117	0.0046	0.1529	0.0081	0.0071	0.0594	0.001	0.1128	0.1304	0.0227	0.0052	0.1393	0.0147	0.0056	0.007	0.0031	0.0016	0.0387	0.0294	0.0356	0.0622	0.0109	0.1006	0.0012
4	rs55646005	793044	0.85	0.849213100564478	0.79	0.8563340912432	0.869993225249784	0.675555864038388	0.0142	0.0163	0.0117	0.0046	0.153	0.008	0.007	0.0595	0.001	0.1128	0.1305	0.0227	0.0052	0.1393	0.0147	0.0056	0.007	0.0031	0.0016	0.0386	0.0294	0.0356	0.0622	0.0109	0.1007	0.0012
4	rs116616956	793295	0.85	0.849213100564478	0.79	0.8563340912432	0.870317241099695	0.677914549067783	0.0142	0.0163	0.0117	0.0046	0.153	0.008	0.007	0.0595	0.001	0.1128	0.1305	0.0227	0.0052	0.1393	0.0147	0.0056	0.007	0.0031	0.0016	0.0386	0.0294	0.0356	0.0622	0.0109	0.1007	0.0012
4	rs34163945	795568	0.85	0.849213100564478	0.79	0.8563340912432	0.852733000464442	0.632845257090805	0.0142	0.0163	0.0117	0.0046	0.153	0.008	0.007	0.0595	0.001	0.1127	0.1306	0.0227	0.0052	0.1393	0.0147	0.0056	0.007	0.0031	0.0016	0.0386	0.0294	0.0356	0.0622	0.0109	0.1008	0.0012
4	rs62294154	799121	0.85	0.849213100564478	0.79	0.8563340912432	0.809993762652295	0.629798681891844	0.0141	0.0163	0.0117	0.0046	0.1534	0.0078	0.0069	0.0596	0.001	0.1127	0.1309	0.0226	0.0052	0.1393	0.0146	0.0054	0.0069	0.0031	0.0015	0.0384	0.0294	0.0356	0.0624	0.0108	0.1011	0.0012
4	rs77943567	802144	0.85	0.849213100564478	0.79	0.8563340912432	0.727608860968593	0.65631514504458	0.014	0.0164	0.0116	0.0044	0.1541	0.0076	0.0066	0.0598	0.001	0.1132	0.1313	0.0225	0.0051	0.139	0.0146	0.0052	0.0068	0.003	0.0014	0.0379	0.0292	0.0358	0.0624	0.0106	0.1018	0.0011
4	rs28504502	803637	0.85	0.849213100564478	0.79	0.8563340912432	0.698262407593975	0.611592099878833	0.014	0.0164	0.0115	0.0044	0.1545	0.0074	0.0065	0.06	0.001	0.1134	0.1315	0.0224	0.0051	0.139	0.0146	0.0051	0.0067	0.003	0.0014	0.0377	0.0292	0.0358	0.0623	0.0105	0.1021	0.0011
4	rs6817287	815856	0.86	0.78654304280128	0.79	0.8563340912432	0.493500573445412	0.404680210884957	0.0139	0.0167	0.0114	0.004	0.1568	0.0065	0.0057	0.0608	9e-04	0.1146	0.1327	0.0221	0.005	0.1384	0.0146	0.0043	0.006	0.0028	0.0013	0.0361	0.0287	0.0359	0.062	0.0101	0.1043	0.0011
4	rs75673685	816900	0.86	0.78654304280128	0.79	0.8563340912432	0.487066726838861	0.405717265901438	0.0138	0.0168	0.0114	0.004	0.1569	0.0064	0.0057	0.0608	9e-04	0.1147	0.1327	0.0221	0.005	0.1384	0.0146	0.0043	0.0059	0.0028	0.0013	0.0361	0.0286	0.0359	0.062	0.01	0.1044	0.0011
4	rs77853873	822957	0.86	0.78654304280128	0.79	0.8563340912432	0.47162056472349	0.374801309658333	0.0138	0.0168	0.0114	0.0039	0.1571	0.0063	0.0055	0.0609	9e-04	0.115	0.1329	0.0221	0.005	0.1384	0.0147	0.0041	0.0058	0.0027	0.0012	0.0358	0.0286	0.0359	0.0618	0.01	0.1046	0.0011
4	rs56852661	826257	0.86	0.78654304280128	0.79	0.8563340912432	0.475490239564793	0.353038067993508	0.0137	0.0169	0.0114	0.0039	0.1573	0.0062	0.0054	0.061	9e-04	0.1152	0.133	0.0221	0.005	0.1384	0.0148	0.004	0.0057	0.0027	0.0012	0.0358	0.0286	0.0359	0.0617	0.01	0.1047	0.001
4	rs3937759	827083	0.86	0.78654304280128	0.79	0.8563340912432	0.481787967127014	0.363684858623505	0.0137	0.0169	0.0114	0.0039	0.1573	0.0062	0.0054	0.061	9e-04	0.1152	0.133	0.0221	0.005	0.1384	0.0148	0.004	0.0057	0.0027	0.0012	0.0358	0.0286	0.0359	0.0617	0.01	0.1047	0.001
4	rs73207774	828102	0.86	0.78654304280128	0.79	0.8563340912432	0.475921151737784	0.37607049208189	0.0137	0.0169	0.0114	0.0039	0.1574	0.0062	0.0054	0.061	9e-04	0.1153	0.133	0.0221	0.005	0.1384	0.0148	0.004	0.0057	0.0027	0.0012	0.0358	0.0286	0.0358	0.0617	0.01	0.1048	0.001
4	rs76420143	830065	0.86	0.78654304280128	0.79	0.8563340912432	0.473277114854291	0.37607049208189	0.0137	0.0169	0.0114	0.0038	0.1574	0.0062	0.0053	0.061	9e-04	0.1154	0.1331	0.0221	0.005	0.1383	0.0148	0.0039	0.0057	0.0027	0.0012	0.0357	0.0286	0.0358	0.0617	0.01	0.1049	0.001
4	rs76638961	831852	0.86	0.78654304280128	0.79	0.8563340912432	0.478016848684982	0.388187290811279	0.0137	0.0169	0.0114	0.0038	0.1574	0.0062	0.0053	0.061	9e-04	0.1155	0.1332	0.0221	0.005	0.1382	0.0148	0.0039	0.0056	0.0027	0.0012	0.0357	0.0286	0.0358	0.0617	0.0099	0.1051	0.001
4	rs75337397	839522	0.86	0.78654304280128	0.79	0.8563340912432	0.487253544133073	0.370621581428709	0.0137	0.0169	0.0114	0.0037	0.1574	0.0063	0.0053	0.061	9e-04	0.116	0.1334	0.0221	0.0049	0.138	0.0148	0.0037	0.0055	0.0027	0.0011	0.0355	0.0285	0.0356	0.0616	0.0099	0.1055	0.001
4	rs1134921	843508	0.86	0.78654304280128	0.79	0.8563340912432	0.490059955245777	0.360418639253829	0.0137	0.017	0.0114	0.0036	0.1574	0.0063	0.0052	0.0609	9e-04	0.1162	0.1334	0.0221	0.0049	0.138	0.0148	0.0037	0.0054	0.0027	0.001	0.0355	0.0285	0.0355	0.0616	0.0099	0.1058	0.001
4	rs115624243	843604	0.86	0.78654304280128	0.79	0.8563340912432	0.484703371715844	0.337547162062978	0.0138	0.017	0.0114	0.0036	0.1574	0.0063	0.0052	0.0609	9e-04	0.1163	0.1334	0.0221	0.0049	0.138	0.0148	0.0036	0.0054	0.0027	0.001	0.0355	0.0284	0.0355	0.0616	0.0099	0.1058	0.001
4	rs10031922	845772	0.86	0.78654304280128	0.79	0.8563340912432	0.487876518408461	0.330305802187718	0.0138	0.017	0.0114	0.0036	0.1573	0.0063	0.0052	0.0609	9e-04	0.1165	0.1334	0.0221	0.0049	0.1381	0.0148	0.0036	0.0053	0.0027	0.001	0.0354	0.0284	0.0354	0.0616	0.0099	0.1059	0.001
4	rs11942387	847317	0.86	0.78654304280128	0.79	0.8563340912432	0.495570512432103	0.35228994966321	0.0138	0.017	0.0114	0.0035	0.1573	0.0063	0.0052	0.0609	9e-04	0.1166	0.1335	0.0221	0.0049	0.1381	0.0148	0.0036	0.0053	0.0027	0.001	0.0354	0.0284	0.0353	0.0616	0.0099	0.106	0.001
4	rs11248051	858332	0.86	0.78654304280128	0.79	0.8563340912432	0.487315824256311	0.346321435366202	0.0138	0.0171	0.0114	0.0035	0.1571	0.0063	0.0052	0.0609	9e-04	0.1167	0.1335	0.022	0.0049	0.1382	0.0148	0.0035	0.0053	0.0027	0.001	0.0354	0.0283	0.0353	0.0617	0.0099	0.1061	0.001
4	rs41286651	870941	0.86	0.78654304280128	0.79	0.8563340912432	0.487751892792412	0.356035074889477	0.0139	0.0171	0.0114	0.0034	0.157	0.0063	0.0052	0.0608	9e-04	0.1171	0.1336	0.0219	0.0049	0.1383	0.0148	0.0035	0.0052	0.0027	0.001	0.0354	0.0281	0.0351	0.0618	0.0099	0.1061	0.0011
4	rs75067454	873313	0.86	0.78654304280128	0.79	0.8563340912432	0.490872144568814	0.367842447748089	0.0139	0.0171	0.0114	0.0034	0.157	0.0063	0.0052	0.0608	9e-04	0.1172	0.1336	0.0219	0.0049	0.1383	0.0148	0.0035	0.0052	0.0027	0.001	0.0354	0.0281	0.0351	0.0618	0.0099	0.1061	0.0011
4	rs34509509	888361	0.86	0.78654304280128	0.79	0.8563340912432	0.492561072025278	0.400926996813227	0.014	0.0172	0.0113	0.0034	0.1565	0.0064	0.0052	0.0607	0.001	0.1178	0.1337	0.0217	0.0049	0.1385	0.0149	0.0034	0.0051	0.0028	0.001	0.0353	0.0279	0.0349	0.0618	0.01	0.1062	0.0012
4	rs3822023	896486	0.86	0.78654304280128	0.79	0.8563340912432	0.762531782260999	0.361548306348442	0.0141	0.0173	0.0113	0.0034	0.1558	0.0065	0.0052	0.0616	0.0011	0.1172	0.1333	0.0216	0.0049	0.1382	0.0148	0.0034	0.0051	0.0041	0.001	0.035	0.028	0.0347	0.0619	0.01	0.1058	0.0012
4	rs3775115	897013	0.86	0.78654304280128	0.79	0.8563340912432	0.734370173489334	0.456591736073712	0.0141	0.0175	0.0113	0.0036	0.1555	0.0068	0.0054	0.0613	0.0012	0.1163	0.1329	0.0216	0.0049	0.1381	0.0149	0.0043	0.0052	0.0043	0.001	0.0348	0.0285	0.0346	0.0617	0.01	0.1057	0.0013
4	rs116272755	901804	0.86	0.78654304280128	0.79	0.8563340912432	0.698262407593975	0.428582044452639	0.0141	0.0175	0.0113	0.0035	0.1558	0.0067	0.0053	0.0614	0.0011	0.1163	0.1332	0.0216	0.0049	0.1383	0.0148	0.0043	0.0051	0.0042	0.001	0.0348	0.0286	0.0345	0.0617	0.01	0.1056	0.0012
4	rs3796610	903694	0.86	0.78654304280128	0.79	0.8563340912432	0.700324960956887	0.437160205110275	0.0141	0.0175	0.0113	0.0035	0.1559	0.0067	0.0052	0.0614	0.0011	0.1163	0.1332	0.0216	0.0048	0.1383	0.0148	0.0043	0.0051	0.0042	0.001	0.0348	0.0286	0.0344	0.0617	0.01	0.1056	0.0012
4	rs4690201	904695	0.86	0.78654304280128	0.79	0.8563340912432	0.694145448033893	0.430557571848859	0.0141	0.0175	0.0113	0.0035	0.1559	0.0067	0.0052	0.0614	0.0011	0.1163	0.1333	0.0216	0.0048	0.1383	0.0148	0.0043	0.0051	0.0042	0.001	0.0348	0.0285	0.0344	0.0617	0.01	0.1056	0.0012
4	rs114757879	909118	0.86	0.78654304280128	0.79	0.8563340912432	0.689014552721406	0.437292531573527	0.014	0.0175	0.0113	0.0035	0.156	0.0067	0.0052	0.0614	0.0011	0.1162	0.1333	0.0216	0.0048	0.1383	0.0148	0.0043	0.0051	0.0041	0.001	0.0348	0.0285	0.0344	0.0618	0.01	0.1057	0.0012
4	rs11724439	910521	0.86	0.78654304280128	0.79	0.8563340912432	0.689453676488577	0.442328836132061	0.014	0.0175	0.0113	0.0035	0.156	0.0067	0.0052	0.0614	0.001	0.1161	0.1333	0.0216	0.0048	0.1383	0.0148	0.0043	0.0051	0.0041	0.001	0.0348	0.0285	0.0343	0.0618	0.01	0.1057	0.0012
4	rs12646291	910875	0.86	0.78654304280128	0.79	0.8563340912432	0.690918326435152	0.441134639423571	0.014	0.0175	0.0113	0.0035	0.156	0.0067	0.0052	0.0614	0.001	0.1161	0.1334	0.0216	0.0048	0.1383	0.0148	0.0043	0.0051	0.0041	0.001	0.0349	0.0285	0.0343	0.0618	0.01	0.1057	0.0012
4	rs115896125	915747	0.86	0.78654304280128	0.79	0.8563340912432	0.690625285206658	0.434119653407269	0.014	0.0175	0.0112	0.0035	0.156	0.0067	0.0052	0.0614	0.001	0.116	0.1334	0.0216	0.0048	0.1384	0.0148	0.0043	0.0051	0.0041	9e-04	0.0349	0.0285	0.0343	0.0618	0.0099	0.1058	0.0012
4	rs35239183	918435	0.86	0.78654304280128	0.79	0.8563340912432	0.685579084432592	0.425689029137624	0.014	0.0175	0.0112	0.0035	0.156	0.0067	0.0052	0.0614	0.001	0.116	0.1334	0.0215	0.0048	0.1384	0.0148	0.0043	0.0051	0.0041	9e-04	0.0349	0.0285	0.0343	0.0618	0.0099	0.1058	0.0012
4	rs873786	925376	0.86	0.78654304280128	0.79	0.8563340912432	0.687332405251935	0.432403595239717	0.014	0.0176	0.0112	0.0035	0.1561	0.0067	0.0052	0.0614	0.001	0.1159	0.1335	0.0215	0.0048	0.1385	0.0148	0.0043	0.0051	0.004	9e-04	0.035	0.0285	0.0342	0.0618	0.0099	0.106	0.0012
4	rs28817103	934469	0.86	0.78654304280128	0.79	0.8563340912432	0.676552270539353	0.424244502495123	0.014	0.0176	0.0112	0.0035	0.1561	0.0067	0.0051	0.0615	0.001	0.1159	0.1336	0.0214	0.0048	0.1385	0.0148	0.0043	0.0051	0.004	9e-04	0.035	0.0285	0.0341	0.0618	0.0098	0.1062	0.0012
4	rs6599389	939113	0.86	0.78654304280128	0.79	0.8563340912432	0.678513211708481	0.443922432880511	0.014	0.0177	0.0111	0.0034	0.1562	0.0067	0.0051	0.0615	0.001	0.1159	0.1337	0.0214	0.0049	0.1387	0.0148	0.0043	0.005	0.004	9e-04	0.035	0.0284	0.0339	0.0619	0.0097	0.1064	0.0012
4	rs55933917	941439	0.86	0.78654304280128	0.79	0.8563340912432	0.644673442450475	0.451112377724515	0.014	0.0179	0.0112	0.0033	0.1564	0.0066	0.005	0.0614	0.001	0.1158	0.1341	0.0211	0.0049	0.1393	0.0148	0.0043	0.0049	0.0038	8e-04	0.0352	0.0282	0.0334	0.0621	0.0095	0.1068	0.0011
4	rs6813110	942660	0.86	0.78654304280128	0.79	0.8563340912432	0.639357400105477	0.458868764585432	0.014	0.018	0.0112	0.0032	0.1565	0.0066	0.0049	0.0613	0.001	0.1157	0.1342	0.021	0.0049	0.1395	0.0148	0.0043	0.0049	0.0037	7e-04	0.0353	0.0282	0.0332	0.062	0.0094	0.1069	0.0011
4	rs76054593	943418	0.86	0.78654304280128	0.79	0.8563340912432	0.63413188977302	0.429635355396446	0.014	0.018	0.0112	0.0032	0.1565	0.0066	0.0049	0.0613	0.001	0.1157	0.1343	0.021	0.0049	0.1394	0.0149	0.0043	0.0049	0.0037	7e-04	0.0353	0.0281	0.0332	0.062	0.0094	0.1069	0.0011
4	rs34884217	944210	0.86	0.78654304280128	0.79	0.8563340912432	0.629839087594865	0.422539043765051	0.014	0.018	0.0112	0.0032	0.1566	0.0066	0.0049	0.0612	0.001	0.1157	0.1343	0.021	0.0049	0.1394	0.0149	0.0043	0.0049	0.0037	7e-04	0.0354	0.0281	0.0332	0.062	0.0094	0.107	0.0011
4	rs116144413	946403	0.86	0.78654304280128	0.79	0.8563340912432	0.60822975573138	0.398473212365151	0.014	0.018	0.0112	0.0032	0.1567	0.0066	0.0049	0.0612	0.001	0.1156	0.1344	0.021	0.0049	0.1395	0.0149	0.0044	0.0049	0.0036	7e-04	0.0354	0.0281	0.0331	0.0619	0.0094	0.1071	0.0011
4	rs73209899	948067	0.86	0.78654304280128	0.79	0.8563340912432	0.599271100056347	0.406106348830128	0.014	0.018	0.0112	0.0032	0.1567	0.0066	0.0049	0.0611	0.001	0.1155	0.1345	0.021	0.0049	0.1395	0.0149	0.0044	0.0048	0.0036	7e-04	0.0355	0.0281	0.033	0.0619	0.0094	0.1071	0.0011
4	rs80114247	951791	0.86	0.78654304280128	0.79	0.8563340912432	0.585404823711304	0.438616383828987	0.014	0.018	0.0111	0.0032	0.1569	0.0067	0.0049	0.0611	0.001	0.1153	0.1344	0.0209	0.0049	0.1396	0.0148	0.0045	0.0049	0.0035	7e-04	0.0356	0.0281	0.0328	0.0619	0.0094	0.1073	0.0011
4	rs4690326	953698	0.86	0.78654304280128	0.79	0.8563340912432	0.568267539455585	0.446315678592616	0.014	0.018	0.0111	0.0032	0.157	0.0066	0.0049	0.0611	0.001	0.1152	0.1345	0.0209	0.0049	0.1396	0.0148	0.0045	0.0049	0.0034	7e-04	0.0357	0.028	0.0327	0.0619	0.0094	0.1074	0.0011
4	rs1377586	961373	0.86	0.78654304280128	0.79	0.8563340912432	0.554013893026052	0.438483950564184	0.0142	0.0181	0.0111	0.0031	0.1573	0.0066	0.0048	0.0611	0.0013	0.1151	0.1348	0.0209	0.0049	0.1396	0.0148	0.0044	0.0048	0.0034	7e-04	0.0358	0.0279	0.0326	0.0618	0.0091	0.1074	0.0011
4	Affx-25173978	961397	0.86	0.78654304280128	0.79	0.8563340912432	0.553351991275538	0.435705320422243	0.0142	0.0181	0.0111	0.0031	0.1573	0.0066	0.0048	0.0611	0.0013	0.1151	0.1348	0.0209	0.0049	0.1396	0.0148	0.0044	0.0048	0.0034	7e-04	0.0358	0.0279	0.0326	0.0618	0.0091	0.1074	0.0011
4	rs11248060	964359	0.86	0.78654304280128	0.79	0.8563340912432	0.532498220722457	0.412996903317771	0.0142	0.0181	0.0111	0.0031	0.1574	0.0066	0.0048	0.0611	0.0013	0.1151	0.1349	0.0208	0.0049	0.1396	0.0147	0.0044	0.0048	0.0033	7e-04	0.0359	0.0279	0.0325	0.0618	0.0091	0.1074	0.0011
4	rs2045064	982347	0.87	0.726891327677376	0.79	0.8563340912432	0.489685317525605	0.468814998408806	0.0142	0.0181	0.0112	0.003	0.1578	0.0065	0.0048	0.0611	0.0013	0.1154	0.135	0.0207	0.0049	0.1396	0.0146	0.0045	0.0047	0.0032	7e-04	0.036	0.0279	0.0316	0.0619	0.009	0.1076	0.0011
4	rs3796622	983060	0.87	0.726891327677376	0.79	0.8563340912432	0.490684658670312	0.474484829824213	0.0142	0.0181	0.0113	0.003	0.1579	0.0065	0.0048	0.0612	0.0014	0.1154	0.135	0.0207	0.0049	0.1397	0.0146	0.0045	0.0047	0.0032	8e-04	0.036	0.0279	0.0315	0.0619	0.009	0.1075	0.0011
4	rs73219719	983612	0.87	0.726891327677376	0.79	0.8563340912432	0.470701479840454	0.457261141171463	0.0142	0.0181	0.0113	0.003	0.158	0.0065	0.0048	0.0611	0.0014	0.1154	0.135	0.0206	0.0049	0.1396	0.0146	0.0045	0.0047	0.0032	8e-04	0.036	0.0278	0.0314	0.0619	0.009	0.1076	0.0011
4	rs76493568	984413	0.87	0.726891327677376	0.79	0.8563340912432	0.456235672777398	0.465044999955938	0.0142	0.0181	0.0113	0.003	0.1581	0.0065	0.0048	0.0611	0.0013	0.1154	0.1351	0.0207	0.0049	0.1396	0.0145	0.0046	0.0047	0.0032	8e-04	0.036	0.0278	0.0312	0.062	0.009	0.1077	0.0011
4	rs11729777	989548	0.87	0.726891327677376	0.79	0.8563340912432	0.399582885529164	0.458198741319616	0.0141	0.018	0.0114	0.0029	0.1586	0.0064	0.0047	0.0609	0.0013	0.115	0.1355	0.0208	0.005	0.1394	0.0146	0.0048	0.0046	0.0029	8e-04	0.0364	0.0274	0.031	0.0619	0.009	0.1077	0.001
4	rs10471249	989699	0.87	0.726891327677376	0.79	0.8563340912432	0.396314081408851	0.453916699732508	0.0141	0.018	0.0114	0.0029	0.1586	0.0064	0.0047	0.0609	0.0013	0.115	0.1355	0.0209	0.005	0.1393	0.0146	0.0048	0.0046	0.0029	8e-04	0.0364	0.0274	0.031	0.0619	0.009	0.1077	0.001
4	rs3755954	994452	0.87	0.726891327677376	0.79	0.8563340912432	0.375616387119246	0.461148764557849	0.0141	0.0182	0.0113	0.0028	0.1594	0.0063	0.0045	0.0613	0.0012	0.1154	0.1361	0.0211	0.0051	0.1389	0.0145	0.0049	0.0045	0.0026	8e-04	0.0365	0.0276	0.0304	0.0619	0.0089	0.1072	0.001
4	rs6831280	996165	0.87	0.726891327677376	0.79	0.8563340912432	0.37731512257477	0.46302863424001	0.014	0.0183	0.0113	0.0028	0.1595	0.0063	0.0044	0.0613	0.0012	0.1155	0.1361	0.0211	0.0051	0.1389	0.0145	0.005	0.0044	0.0025	8e-04	0.0365	0.0276	0.0303	0.0619	0.0089	0.1071	0.001
4	rs77592320	1000799	0.87	0.726891327677376	0.8	0.78786632127418	0.380338600705514	0.448445869188165	0.0139	0.0184	0.0113	0.0028	0.1597	0.0063	0.0043	0.0614	0.0012	0.1156	0.1359	0.0212	0.0052	0.1388	0.0144	0.0051	0.0043	0.0024	8e-04	0.0366	0.0278	0.03	0.0618	0.0091	0.107	0.001
4	rs6855233	1002125	0.87	0.726891327677376	0.8	0.78786632127418	0.393843320569712	0.451913144428778	0.0139	0.0185	0.0113	0.0028	0.1598	0.0063	0.0043	0.0615	0.0011	0.1156	0.1359	0.0213	0.0052	0.1388	0.0144	0.0051	0.0043	0.0024	8e-04	0.0366	0.0278	0.03	0.0618	0.0091	0.107	0.001
4	rs6812278	1002448	0.87	0.726891327677376	0.8	0.78786632127418	0.39333889746414	0.44924538265958	0.0139	0.0185	0.0113	0.0028	0.1598	0.0063	0.0043	0.0614	0.0011	0.1156	0.1359	0.0213	0.0052	0.1388	0.0144	0.0051	0.0043	0.0024	8e-04	0.0366	0.0279	0.03	0.0618	0.0091	0.107	0.001
4	rs4569707	1003788	0.87	0.726891327677376	0.8	0.78786632127418	0.40570559467111	0.44698107442655	0.0139	0.0186	0.0114	0.0028	0.1596	0.0062	0.0043	0.0615	0.0011	0.1156	0.136	0.0214	0.0051	0.1388	0.0144	0.0051	0.0043	0.0024	7e-04	0.0367	0.0279	0.03	0.0618	0.0091	0.1069	0.001
4	rs72501960	1014325	0.87	0.726891327677376	0.8	0.78786632127418	0.364157842441723	0.421752534991951	0.0138	0.0189	0.0115	0.0031	0.1598	0.006	0.004	0.0612	0.001	0.1158	0.1363	0.0216	0.0051	0.1388	0.0142	0.0049	0.0039	0.0023	8e-04	0.0369	0.0278	0.03	0.0619	0.0091	0.1068	0.001
4	rs4647930	1018705	0.87	0.726891327677376	0.8	0.78786632127418	0.356548643398468	0.405069021324154	0.0137	0.0191	0.0115	0.0032	0.1599	0.0058	0.0039	0.0611	0.001	0.116	0.1364	0.0218	0.0051	0.1388	0.0142	0.0048	0.0037	0.0022	8e-04	0.037	0.0278	0.03	0.0619	0.0091	0.1067	0.001
4	rs4647931	1018891	0.87	0.726891327677376	0.8	0.78786632127418	0.341578283347102	0.401444110477265	0.0137	0.0191	0.0115	0.0032	0.1599	0.0058	0.0039	0.0611	0.001	0.116	0.1365	0.0218	0.005	0.1388	0.0142	0.0048	0.0037	0.0022	8e-04	0.037	0.0278	0.0299	0.0619	0.0091	0.1067	0.001
4	rs4647932	1019011	0.87	0.726891327677376	0.8	0.78786632127418	0.339964286784274	0.400539281803551	0.0137	0.0191	0.0115	0.0032	0.1599	0.0058	0.0039	0.0611	0.001	0.116	0.1365	0.0218	0.005	0.1388	0.0141	0.0048	0.0037	0.0022	8e-04	0.037	0.0278	0.0299	0.0619	0.0091	0.1067	0.001
4	rs34477934	1021860	0.88	0.670214810425093	0.8	0.78786632127418	0.355430342350497	0.402608285225537	0.0137	0.0192	0.0117	0.0034	0.1604	0.0056	0.0038	0.0609	0.001	0.1161	0.1368	0.0219	0.0049	0.1389	0.014	0.0048	0.0034	0.0022	8e-04	0.037	0.0277	0.0297	0.0619	0.0091	0.1068	0.001
4	rs935973	1024287	0.88	0.670214810425093	0.8	0.78786632127418	0.395583273281466	0.422670167038605	0.0136	0.0195	0.0117	0.0035	0.1609	0.0055	0.0037	0.0608	9e-04	0.1161	0.1368	0.022	0.0048	0.1388	0.0139	0.0049	0.0031	0.0021	8e-04	0.0371	0.0277	0.0294	0.0619	0.0091	0.1069	0.001
4	rs115274126	1025302	0.88	0.670214810425093	0.8	0.78786632127418	0.399469943208703	0.424638333008418	0.0136	0.0195	0.0117	0.0036	0.1609	0.0054	0.0037	0.0607	9e-04	0.1162	0.1368	0.022	0.0048	0.1389	0.0138	0.0048	0.0031	0.0021	8e-04	0.0371	0.0276	0.0294	0.0619	0.0091	0.1069	0.0011
4	rs11726058	1027277	0.88	0.670214810425093	0.8	0.78786632127418	0.416244334528194	0.431216622713537	0.0136	0.0196	0.0117	0.0036	0.161	0.0054	0.0037	0.0607	9e-04	0.1162	0.1369	0.022	0.0048	0.139	0.0138	0.0048	0.0031	0.002	8e-04	0.0371	0.0276	0.0293	0.0619	0.0091	0.1068	0.0011
4	Affx-23026341	1027307	0.88	0.670214810425093	0.8	0.78786632127418	0.417744392671335	0.429240282386569	0.0136	0.0196	0.0117	0.0036	0.1609	0.0054	0.0037	0.0607	9e-04	0.1162	0.1369	0.022	0.0048	0.1391	0.0138	0.0048	0.0031	0.002	8e-04	0.0371	0.0276	0.0293	0.0619	0.0091	0.1068	0.0011
4	rs78890240	1027670	0.88	0.670214810425093	0.8	0.78786632127418	0.413941810483788	0.416258100044966	0.0136	0.0196	0.0117	0.0036	0.1609	0.0054	0.0037	0.0607	9e-04	0.1162	0.1368	0.022	0.0048	0.1391	0.0138	0.0048	0.0031	0.002	8e-04	0.0371	0.0276	0.0293	0.0619	0.0091	0.1068	0.0011
4	rs17131820	1046260	0.88	0.670214810425093	0.8	0.78786632127418	0.739874596607765	0.417825945837008	0.0136	0.0198	0.0121	0.0042	0.1624	0.0052	0.0035	0.0607	0.0011	0.1166	0.1361	0.0224	0.0048	0.1395	0.0135	0.0043	0.0027	0.0012	8e-04	0.0374	0.0282	0.0289	0.0615	0.009	0.1058	0.001
4	rs28721561	1050034	0.88	0.670214810425093	0.8	0.78786632127418	0.75025359240667	0.414300545224982	0.0135	0.0198	0.0121	0.0042	0.1624	0.0052	0.0035	0.0607	0.0011	0.1167	0.1361	0.0224	0.0048	0.1394	0.0135	0.0043	0.0027	0.0012	8e-04	0.0374	0.0282	0.029	0.0615	0.009	0.1057	0.001
4	rs10003009	1050849	0.88	0.670214810425093	0.8	0.78786632127418	0.753143678464321	0.417695230975355	0.0135	0.0198	0.0121	0.0042	0.1624	0.0052	0.0035	0.0607	0.0011	0.1167	0.1361	0.0224	0.0048	0.1394	0.0135	0.0043	0.0027	0.0012	8e-04	0.0374	0.0282	0.029	0.0615	0.009	0.1057	0.001
4	rs184201033	1054356	0.88	0.670214810425093	0.8	0.78786632127418	0.770355566625842	0.414822314671154	0.0135	0.0198	0.0121	0.0043	0.1624	0.0052	0.0035	0.0607	0.0011	0.1168	0.136	0.0224	0.0048	0.1393	0.0135	0.0043	0.0027	0.0012	8e-04	0.0374	0.0282	0.029	0.0614	0.009	0.1058	0.001
4	rs77511517	1062345	0.88	0.670214810425093	0.8	0.78786632127418	0.78928989002808	0.410653169499924	0.0135	0.0198	0.0121	0.0043	0.1625	0.0052	0.0035	0.0607	0.0011	0.1168	0.1359	0.0224	0.0048	0.1393	0.0135	0.0043	0.0028	0.0012	8e-04	0.0374	0.0282	0.0289	0.0614	0.009	0.1059	0.001
4	rs17728127	1066769	0.88	0.670214810425093	0.8	0.78786632127418	0.807638317960232	0.419002878192097	0.0135	0.0197	0.0121	0.0044	0.1625	0.0052	0.0034	0.0608	0.0011	0.1168	0.1359	0.0224	0.0048	0.1393	0.0135	0.0043	0.0028	0.0012	8e-04	0.0374	0.0282	0.0289	0.0613	0.009	0.106	0.001
4	rs671790	1076885	0.88	0.670214810425093	0.8	0.78786632127418	0.832755824981704	0.437424868728634	0.0135	0.0196	0.0122	0.0044	0.1626	0.0052	0.0034	0.0608	0.0011	0.1169	0.1358	0.0225	0.0048	0.1392	0.0135	0.0043	0.0028	0.0012	8e-04	0.0374	0.0282	0.0289	0.0613	0.009	0.1061	0.001
4	rs1670533	1078187	0.88	0.670214810425093	0.8	0.78786632127418	0.832994351986444	0.437689575104006	0.0135	0.0196	0.0122	0.0044	0.1626	0.0052	0.0034	0.0608	0.0011	0.1169	0.1358	0.0225	0.0048	0.1392	0.0135	0.0043	0.0028	0.0012	8e-04	0.0374	0.0282	0.0289	0.0613	0.009	0.1061	0.001
4	rs62294749	1084146	0.88	0.670214810425093	0.8	0.78786632127418	0.833153386221188	0.436895584269755	0.0135	0.0196	0.0121	0.0044	0.1626	0.0052	0.0034	0.0608	0.0011	0.1169	0.1358	0.0225	0.0048	0.1392	0.0135	0.0043	0.0028	0.0012	8e-04	0.0374	0.0282	0.0289	0.0613	0.009	0.1061	0.001
4	rs616196	1087393	0.88	0.670214810425093	0.8	0.78786632127418	0.854902596843339	0.455521224883855	0.0135	0.0196	0.0121	0.0044	0.1627	0.0052	0.0034	0.0609	0.0011	0.1169	0.1358	0.0225	0.0048	0.1393	0.0134	0.0043	0.0028	0.0012	8e-04	0.0375	0.0282	0.0288	0.0613	0.009	0.106	0.001
4	rs615381	1087531	0.88	0.670214810425093	0.81	0.722979171095748	0.849442912696708	0.451512714193527	0.0136	0.0196	0.0121	0.0044	0.1627	0.0052	0.0034	0.0609	0.0011	0.1169	0.1359	0.0225	0.0048	0.1393	0.0134	0.0043	0.0028	0.0012	8e-04	0.0375	0.0282	0.0288	0.0613	0.009	0.1057	0.001
4	rs614945	1087617	0.88	0.670214810425093	0.81	0.722979171095748	0.849763658620308	0.451646180523483	0.0135	0.0196	0.0121	0.0044	0.1627	0.0052	0.0034	0.0609	0.0011	0.1169	0.1359	0.0225	0.0048	0.1393	0.0134	0.0043	0.0028	0.0012	8e-04	0.0375	0.0282	0.0288	0.0613	0.009	0.1057	0.001
4	rs114174358	1091560	0.88	0.670214810425093	0.81	0.722979171095748	0.857557506578052	0.460075454014075	0.0136	0.0196	0.0122	0.0044	0.1628	0.0052	0.0034	0.061	0.0011	0.1169	0.1359	0.0224	0.0048	0.1393	0.0134	0.0043	0.0028	0.0012	8e-04	0.0375	0.0283	0.0288	0.0613	0.009	0.1056	0.001
4	rs3796619	1095281	0.88	0.670214810425093	0.81	0.722979171095748	0.858040593045189	0.460612027286464	0.0136	0.0196	0.0122	0.0044	0.1628	0.0052	0.0034	0.061	0.0011	0.1169	0.1359	0.0224	0.0048	0.1393	0.0134	0.0043	0.0028	0.0012	8e-04	0.0375	0.0283	0.0288	0.0613	0.009	0.1056	0.001
4	rs62294755	1095375	0.88	0.670214810425093	0.81	0.722979171095748	0.858040593045189	0.460612027286464	0.0136	0.0196	0.0122	0.0044	0.1628	0.0052	0.0034	0.061	0.0011	0.1169	0.1359	0.0224	0.0048	0.1393	0.0134	0.0043	0.0028	0.0012	8e-04	0.0375	0.0283	0.0288	0.0613	0.009	0.1056	0.001
4	rs10016588	1109855	0.87	0.726891327677376	0.81	0.722979171095748	1.04886588641904	0.503918911358385	0.0135	0.0195	0.0124	0.0047	0.1627	0.0052	0.0034	0.0608	0.001	0.1169	0.1362	0.0225	0.0048	0.1396	0.0133	0.0047	0.0028	0.0012	8e-04	0.0378	0.0285	0.0283	0.0611	0.0089	0.1051	0.001
4	rs17164346	1110967	0.87	0.726891327677376	0.81	0.722979171095748	1.10234049251225	0.500626135065418	0.0135	0.0194	0.0124	0.0047	0.1627	0.0052	0.0034	0.0608	0.001	0.1169	0.1362	0.0225	0.0049	0.1396	0.0132	0.0047	0.0028	0.0012	8e-04	0.0378	0.0285	0.0283	0.0611	0.0089	0.1051	0.001
4	rs73188365	1112685	0.87	0.726891327677376	0.81	0.722979171095748	1.15423081873177	0.530594905762855	0.0135	0.0194	0.0124	0.0047	0.1627	0.0052	0.0034	0.0608	0.001	0.117	0.1363	0.0226	0.0049	0.1397	0.0132	0.0047	0.0028	0.0012	8e-04	0.0378	0.0286	0.0282	0.061	0.0089	0.105	0.001
4	rs6826705	1122634	0.87	0.726891327677376	0.81	0.722979171095748	1.15659527142054	0.523096360519888	0.0135	0.0194	0.0124	0.0047	0.1627	0.0052	0.0034	0.0608	0.001	0.117	0.1363	0.0226	0.0049	0.1397	0.0132	0.0047	0.0028	0.0012	8e-04	0.0378	0.0286	0.0282	0.061	0.0089	0.105	0.001
4	rs140159804	1127408	0.87	0.726891327677376	0.81	0.722979171095748	1.15732317779914	0.523789546942381	0.0135	0.0194	0.0124	0.0047	0.1627	0.0052	0.0034	0.0608	0.001	0.117	0.1363	0.0226	0.0049	0.1397	0.0132	0.0047	0.0028	0.0012	8e-04	0.0378	0.0286	0.0282	0.061	0.0089	0.105	0.001
4	rs13118508	1129620	0.87	0.726891327677376	0.81	0.722979171095748	1.16196780751053	0.524066885930117	0.0135	0.0194	0.0124	0.0047	0.1627	0.0052	0.0034	0.0608	0.001	0.117	0.1363	0.0226	0.0049	0.1397	0.0132	0.0047	0.0027	0.0012	8e-04	0.0378	0.0286	0.0282	0.061	0.0089	0.105	0.001
4	rs77273904	1136249	0.87	0.726891327677376	0.81	0.722979171095748	1.16123875526306	0.521156664447088	0.0135	0.0194	0.0124	0.0047	0.1627	0.0052	0.0034	0.0607	0.001	0.1169	0.1363	0.0226	0.0049	0.1398	0.0132	0.0047	0.0027	0.0013	8e-04	0.0378	0.0286	0.0281	0.061	0.0089	0.1051	0.001
4	rs28886387	1144612	0.87	0.726891327677376	0.81	0.722979171095748	1.16333526435254	0.521710678767445	0.0135	0.0194	0.0124	0.0047	0.1627	0.0052	0.0034	0.0607	0.001	0.1169	0.1363	0.0226	0.0049	0.1398	0.0132	0.0047	0.0027	0.0013	8e-04	0.0378	0.0286	0.0281	0.061	0.0089	0.1051	0.001
4	rs80343107	1152336	0.87	0.726891327677376	0.81	0.722979171095748	1.16351763960283	0.524344261703423	0.0135	0.0194	0.0124	0.0047	0.1627	0.0052	0.0034	0.0607	0.001	0.1169	0.1363	0.0226	0.0049	0.1398	0.0133	0.0047	0.0027	0.0013	8e-04	0.0378	0.0286	0.0281	0.0611	0.0089	0.1051	0.001
4	rs17802266	1158991	0.87	0.726891327677376	0.81	0.722979171095748	1.13809461023953	0.544410916978473	0.0135	0.0194	0.0124	0.0047	0.1626	0.0052	0.0034	0.0607	0.001	0.117	0.1364	0.0225	0.0049	0.1399	0.0133	0.0047	0.0027	0.0013	9e-04	0.0378	0.0285	0.0281	0.0611	0.0089	0.1051	0.001
4	rs111388896	1159866	0.87	0.726891327677376	0.81	0.722979171095748	0.476845173065056	0.432007840536817	0.0135	0.0194	0.0124	0.0023	0.163	0.0052	0.0034	0.061	0.001	0.1171	0.1365	0.0227	0.0049	0.1402	0.0133	0.0047	0.0027	0.0013	9e-04	0.0381	0.0287	0.0285	0.0611	0.0089	0.1051	0.001
4	rs17164380	1159889	0.87	0.726891327677376	0.81	0.722979171095748	0.477893448714604	0.432667485656692	0.0135	0.0194	0.0124	0.0023	0.163	0.0052	0.0034	0.061	0.001	0.1171	0.1365	0.0227	0.0049	0.1402	0.0133	0.0047	0.0027	0.0013	9e-04	0.0381	0.0287	0.0286	0.0611	0.0089	0.1051	0.001
4	rs78821115	1162196	0.87	0.726891327677376	0.81	0.722979171095748	0.468865927866356	0.414952784916233	0.0135	0.0194	0.0124	0.0023	0.1629	0.0052	0.0034	0.061	0.001	0.1171	0.1364	0.0227	0.0049	0.1402	0.0133	0.0047	0.0028	0.0013	9e-04	0.0381	0.0287	0.0286	0.0611	0.0089	0.105	0.001
4	rs2279279	1164277	0.87	0.726891327677376	0.82	0.661616834019215	0.468865927866356	0.406625284789071	0.0135	0.0194	0.0124	0.0023	0.1628	0.0052	0.0034	0.061	0.001	0.117	0.1364	0.0227	0.0049	0.1402	0.0133	0.0047	0.0028	0.0013	9e-04	0.0381	0.0288	0.0286	0.0611	0.009	0.105	0.001
4	rs73067776	1164461	0.87	0.726891327677376	0.83	0.603719568470427	0.468193767174561	0.405069021324154	0.0135	0.0194	0.0124	0.0023	0.1628	0.0052	0.0034	0.061	0.001	0.117	0.1364	0.0227	0.0049	0.1402	0.0133	0.0047	0.0028	0.0013	9e-04	0.0381	0.0288	0.0286	0.0611	0.009	0.105	0.001
4	rs6836335	1165748	0.87	0.726891327677376	0.83	0.603719568470427	0.468315943271994	0.399118543178129	0.0135	0.0193	0.0124	0.0023	0.1628	0.0052	0.0034	0.0609	0.001	0.117	0.1365	0.0227	0.0049	0.1402	0.0133	0.0047	0.0028	0.0013	9e-04	0.0381	0.0288	0.0286	0.0611	0.009	0.105	0.001
4	rs6820344	1185522	0.87	0.726891327677376	0.85	0.498060230126391	0.456356314689751	0.398602255525312	0.0137	0.0193	0.0127	0.0022	0.1624	0.0052	0.0034	0.0615	0.001	0.1174	0.1366	0.0228	0.0049	0.1405	0.0134	0.0048	0.0027	0.0012	9e-04	0.038	0.0289	0.0277	0.061	0.0093	0.1043	0.0011
4	rs11724575	1186876	0.87	0.726891327677376	0.85	0.498060230126391	0.455632697563416	0.396925592817307	0.0137	0.0192	0.0127	0.0022	0.1624	0.0052	0.0034	0.0616	0.001	0.1174	0.1366	0.0228	0.0049	0.1405	0.0133	0.0048	0.0027	0.0012	9e-04	0.038	0.0289	0.0277	0.061	0.0093	0.1042	0.0011
4	rs78254943	1188555	0.87	0.726891327677376	0.85	0.498060230126391	0.459559014390112	0.400797747020609	0.0137	0.0192	0.0127	0.0022	0.1624	0.0052	0.0034	0.0617	0.001	0.1175	0.1365	0.0229	0.0049	0.1405	0.0133	0.0048	0.0027	0.0012	9e-04	0.0381	0.0289	0.0276	0.061	0.0093	0.1042	0.0011
4	rs875475	1192409	0.87	0.726891327677376	0.85	0.498060230126391	0.461437369287319	0.421359429142685	0.0137	0.019	0.0128	0.0022	0.1624	0.0052	0.0033	0.062	0.001	0.1177	0.1364	0.0229	0.0048	0.1405	0.0131	0.0048	0.0027	0.0012	9e-04	0.0381	0.029	0.0274	0.0609	0.0094	0.1041	0.0011
4	rs56401136	1194630	0.87	0.726891327677376	0.85	0.498060230126391	0.491935217179727	0.425557653857515	0.0137	0.019	0.0129	0.0023	0.1621	0.0053	0.0034	0.062	0.001	0.1177	0.1364	0.023	0.0048	0.1408	0.0131	0.0049	0.0027	0.0013	9e-04	0.038	0.0291	0.0272	0.0609	0.0094	0.1038	0.0011
4	rs79207115	1196082	0.87	0.726891327677376	0.85	0.498060230126391	0.491372275867988	0.432535535055125	0.0137	0.0189	0.0129	0.0023	0.1621	0.0053	0.0033	0.0621	9e-04	0.1178	0.1364	0.0231	0.0048	0.1408	0.0131	0.0049	0.0027	0.0013	9e-04	0.0378	0.0292	0.0271	0.0608	0.0095	0.1037	0.0011
4	rs61745846	1198868	0.87	0.726891327677376	0.85	0.498060230126391	0.504778410744721	0.428450429452184	0.0137	0.0189	0.0129	0.0023	0.162	0.0054	0.0032	0.0623	9e-04	0.1178	0.1364	0.0233	0.0048	0.1408	0.013	0.0049	0.0027	0.0013	9e-04	0.0378	0.0293	0.027	0.0607	0.0095	0.1037	0.0011
4	rs73188275	1199167	0.87	0.726891327677376	0.85	0.498060230126391	0.511132105018207	0.43161218300432	0.0137	0.0189	0.0129	0.0023	0.162	0.0054	0.0032	0.0623	9e-04	0.1178	0.1364	0.0233	0.0048	0.1408	0.013	0.005	0.0027	0.0013	9e-04	0.0378	0.0293	0.027	0.0607	0.0095	0.1037	0.0011
4	rs1732127	1203160	0.87	0.726891327677376	0.85	0.498060230126391	0.535556532220924	0.415996947968664	0.0137	0.0189	0.013	0.0023	0.1619	0.0054	0.0031	0.0624	9e-04	0.1178	0.1365	0.0235	0.0047	0.1407	0.013	0.005	0.0027	0.0014	9e-04	0.0378	0.0293	0.027	0.0607	0.0095	0.1037	0.0011
4	rs1250105	1203265	0.87	0.726891327677376	0.85	0.498060230126391	0.536729997288364	0.414952784916233	0.0137	0.0189	0.013	0.0023	0.1619	0.0054	0.0031	0.0624	9e-04	0.1178	0.1365	0.0235	0.0047	0.1407	0.013	0.005	0.0027	0.0014	9e-04	0.0378	0.0293	0.027	0.0607	0.0095	0.1037	0.0011
4	rs1009901	1211038	0.87	0.726891327677376	0.85	0.498060230126391	0.566727472122089	0.420049792609365	0.0137	0.0188	0.0129	0.0022	0.1617	0.0054	0.003	0.0626	9e-04	0.1181	0.1368	0.0237	0.0047	0.1407	0.0128	0.005	0.0027	0.0013	8e-04	0.0377	0.0294	0.0272	0.0604	0.0094	0.1033	0.001
4	rs80061036	1211788	0.87	0.726891327677376	0.84	0.549223467132668	0.567129040385142	0.42214573989048	0.0137	0.0188	0.0129	0.0022	0.1616	0.0054	0.003	0.0626	9e-04	0.1181	0.1369	0.0237	0.0047	0.1407	0.0128	0.005	0.0027	0.0013	8e-04	0.0378	0.0294	0.0272	0.0604	0.0094	0.1033	0.001
4	rs77266741	1214538	0.87	0.726891327677376	0.84	0.549223467132668	0.596801095306245	0.392421213974657	0.0138	0.0188	0.0129	0.0022	0.1615	0.0054	0.003	0.0627	9e-04	0.1182	0.1369	0.0238	0.0047	0.1408	0.0127	0.005	0.0026	0.0013	8e-04	0.0378	0.0295	0.0273	0.0604	0.0094	0.1029	0.001
4	rs77965665	1214709	0.87	0.726891327677376	0.84	0.549223467132668	0.597143869489054	0.392164250536285	0.0138	0.0188	0.0129	0.0022	0.1615	0.0054	0.003	0.0627	9e-04	0.1182	0.1369	0.0238	0.0047	0.1408	0.0127	0.005	0.0026	0.0013	8e-04	0.0378	0.0295	0.0273	0.0604	0.0094	0.1029	0.001
4	rs1250088	1215585	0.87	0.726891327677376	0.84	0.549223467132668	0.597349577682231	0.394478596258916	0.0138	0.0188	0.0129	0.0022	0.1615	0.0054	0.003	0.0627	9e-04	0.1182	0.1369	0.0238	0.0047	0.1408	0.0127	0.005	0.0026	0.0013	8e-04	0.0378	0.0296	0.0273	0.0604	0.0094	0.1029	0.001
4	rs1250116	1224587	0.87	0.726891327677376	0.85	0.498060230126391	0.59810412129889	0.389212526305506	0.0138	0.0188	0.013	0.0022	0.1616	0.0054	0.003	0.0627	9e-04	0.118	0.137	0.0239	0.0046	0.1409	0.0127	0.005	0.0026	0.0013	8e-04	0.0377	0.0296	0.0273	0.0604	0.0094	0.1028	0.001
4	rs56186073	1227566	0.87	0.726891327677376	0.85	0.498060230126391	0.596595474485527	0.390623449330748	0.0138	0.0188	0.013	0.0023	0.1615	0.0055	0.003	0.0627	9e-04	0.1179	0.137	0.0238	0.0046	0.1409	0.0127	0.005	0.0026	0.0013	8e-04	0.0377	0.0296	0.0274	0.0603	0.0094	0.1028	0.001
4	rs62293620	1235211	0.87	0.726891327677376	0.85	0.498060230126391	0.592968246611132	0.37391359937454	0.0137	0.0188	0.0132	0.0023	0.1614	0.0055	0.003	0.0627	9e-04	0.1178	0.1371	0.0238	0.0046	0.1409	0.0128	0.0051	0.0026	0.0012	8e-04	0.0376	0.0296	0.0275	0.0605	0.0095	0.1027	0.001
4	rs77001529	1236341	0.87	0.726891327677376	0.85	0.498060230126391	0.595362437866369	0.376578502051919	0.0137	0.0188	0.0132	0.0023	0.1613	0.0055	0.003	0.0627	9e-04	0.1177	0.1371	0.0238	0.0046	0.1409	0.0128	0.0051	0.0026	0.0012	8e-04	0.0376	0.0297	0.0275	0.0605	0.0095	0.1027	0.001
4	rs3755930	1237014	0.87	0.726891327677376	0.85	0.498060230126391	0.605466717311101	0.378485250291297	0.0137	0.0187	0.0132	0.0023	0.161	0.0056	0.003	0.0627	9e-04	0.1178	0.1371	0.0238	0.0046	0.1411	0.0128	0.0051	0.0026	0.0012	8e-04	0.0376	0.0297	0.0275	0.0605	0.0095	0.1028	0.001
4	rs2878539	1243877	0.87	0.726891327677376	0.85	0.498060230126391	0.597075307371578	0.363559080227462	0.0137	0.0188	0.0132	0.0023	0.1614	0.0055	0.003	0.0628	9e-04	0.1176	0.1373	0.0238	0.0045	0.1412	0.0128	0.005	0.0025	0.0012	8e-04	0.0376	0.0297	0.0275	0.0605	0.0096	0.1025	0.001
4	rs1564508	1244879	0.87	0.726891327677376	0.85	0.498060230126391	0.584386195990201	0.354785442021858	0.0137	0.0188	0.0132	0.0024	0.1614	0.0055	0.003	0.0628	9e-04	0.1175	0.1372	0.0238	0.0045	0.1412	0.0129	0.005	0.0025	0.0013	8e-04	0.0376	0.0297	0.0275	0.0604	0.0096	0.1026	0.001
4	rs79061177	1246815	0.87	0.726891327677376	0.85	0.498060230126391	0.58581250550412	0.352663952025324	0.0137	0.0188	0.0131	0.0024	0.1614	0.0055	0.003	0.0628	9e-04	0.1175	0.1372	0.0238	0.0045	0.1412	0.0129	0.005	0.0025	0.0012	8e-04	0.0376	0.0297	0.0275	0.0604	0.0096	0.1025	0.001
4	rs7656416	1254535	0.87	0.726891327677376	0.85	0.498060230126391	0.595978808661822	0.353786640391894	0.0137	0.0188	0.0131	0.0024	0.1613	0.0054	0.0029	0.0628	9e-04	0.1175	0.1373	0.0237	0.0045	0.1413	0.0129	0.005	0.0024	0.0012	8e-04	0.0376	0.0298	0.0275	0.0605	0.0096	0.1025	0.001
4	rs1250129	1254930	0.87	0.726891327677376	0.85	0.498060230126391	0.596047312519041	0.354036265305706	0.0137	0.0188	0.0131	0.0024	0.1613	0.0054	0.0029	0.0628	9e-04	0.1175	0.1373	0.0237	0.0045	0.1413	0.0129	0.005	0.0024	0.0012	8e-04	0.0376	0.0298	0.0275	0.0605	0.0096	0.1025	0.001
4	rs73793175	1255460	0.87	0.726891327677376	0.86	0.450156947394433	0.596047312519041	0.354535666146967	0.0137	0.0188	0.0131	0.0024	0.1613	0.0054	0.0029	0.0628	9e-04	0.1175	0.1373	0.0237	0.0045	0.1413	0.0129	0.005	0.0024	0.0012	8e-04	0.0376	0.0298	0.0275	0.0605	0.0096	0.1025	0.001
4	rs79112003	1268641	0.87	0.726891327677376	0.86	0.450156947394433	0.594951687952126	0.362930373415725	0.0137	0.0188	0.013	0.0024	0.1613	0.0054	0.0029	0.0628	0.001	0.1174	0.1373	0.0235	0.0044	0.1415	0.0129	0.005	0.0024	0.0012	7e-04	0.0376	0.0298	0.0276	0.0605	0.0096	0.1025	0.001
4	rs76691263	1275133	0.87	0.726891327677376	0.86	0.450156947394433	0.589896567497282	0.365195160757507	0.0137	0.0188	0.013	0.0024	0.1612	0.0054	0.0029	0.0628	0.001	0.1173	0.1373	0.0234	0.0044	0.1415	0.0129	0.005	0.0025	0.0012	8e-04	0.0376	0.0298	0.0276	0.0605	0.0097	0.1026	0.001
4	rs12502916	1276349	0.88	0.670214810425093	0.87	0.405435896572436	0.602502920285696	0.369483949663843	0.0137	0.0189	0.0129	0.0025	0.161	0.0055	0.003	0.0628	0.001	0.1173	0.1373	0.0232	0.0044	0.1415	0.013	0.0051	0.0025	0.0011	8e-04	0.0376	0.0299	0.0277	0.0604	0.0097	0.1027	0.001
4	rs4642180	1278914	0.88	0.670214810425093	0.87	0.405435896572436	0.604087372683667	0.376197476537753	0.0137	0.019	0.0129	0.0025	0.1609	0.0055	0.003	0.0628	0.001	0.1172	0.1372	0.023	0.0044	0.1415	0.013	0.0051	0.0025	0.0011	8e-04	0.0376	0.0298	0.0277	0.0605	0.0097	0.1029	0.001
4	rs4974582	1279687	0.88	0.670214810425093	0.88	0.363814363818289	0.602709479107365	0.375816559261941	0.0137	0.019	0.0129	0.0025	0.1609	0.0055	0.003	0.0629	0.001	0.1172	0.1372	0.023	0.0044	0.1415	0.013	0.0051	0.0025	0.0011	8e-04	0.0376	0.0298	0.0277	0.0605	0.0097	0.1029	0.001
4	rs79719871	1285263	0.88	0.670214810425093	0.89	0.325204496311925	0.600576614034905	0.377976520300488	0.0137	0.019	0.0129	0.0025	0.1609	0.0055	0.003	0.0629	0.001	0.1173	0.1372	0.023	0.0044	0.1415	0.013	0.0051	0.0025	0.0011	7e-04	0.0376	0.0298	0.0276	0.0605	0.0097	0.103	0.001
4	rs73069998	1291402	0.88	0.670214810425093	0.89	0.325204496311925	0.600507870059568	0.377467982045048	0.0137	0.019	0.0129	0.0025	0.1609	0.0055	0.003	0.0629	0.001	0.1173	0.1372	0.023	0.0044	0.1415	0.013	0.0051	0.0025	0.0011	7e-04	0.0376	0.0298	0.0276	0.0604	0.0098	0.1029	0.001
4	rs76926287	1294656	0.88	0.670214810425093	0.89	0.325204496311925	0.600439129718339	0.377340877462839	0.0137	0.019	0.0129	0.0025	0.1609	0.0055	0.003	0.0629	0.001	0.1173	0.1372	0.023	0.0044	0.1415	0.013	0.0051	0.0025	0.0011	7e-04	0.0376	0.0298	0.0276	0.0604	0.0098	0.1029	0.001
4	rs74457623	1299238	0.88	0.670214810425093	0.89	0.325204496311925	0.60037039301134	0.377340877462839	0.0137	0.019	0.0129	0.0025	0.1609	0.0055	0.003	0.0629	0.001	0.1173	0.1372	0.023	0.0044	0.1415	0.013	0.0051	0.0025	0.0011	7e-04	0.0376	0.0298	0.0276	0.0604	0.0098	0.1029	0.001
4	rs77177346	1299272	0.88	0.670214810425093	0.89	0.325204496311925	0.60037039301134	0.377340877462839	0.0137	0.019	0.0129	0.0025	0.1609	0.0055	0.003	0.0629	0.001	0.1173	0.1372	0.023	0.0044	0.1415	0.013	0.0051	0.0025	0.0011	7e-04	0.0376	0.0298	0.0276	0.0604	0.0098	0.1029	0.001
4	rs34402978	1305802	0.88	0.670214810425093	0.9	0.289513196358555	0.59549938365333	0.37835804982913	0.0137	0.019	0.0129	0.0025	0.1608	0.0055	0.003	0.0629	0.001	0.1173	0.1372	0.023	0.0043	0.1414	0.013	0.0051	0.0025	0.0011	7e-04	0.0375	0.0298	0.0276	0.0605	0.0098	0.103	0.001
4	rs6815464	1309901	0.88	0.670214810425093	0.9	0.289513196358555	0.566794390926768	0.370621581428709	0.0137	0.019	0.013	0.0026	0.1607	0.0055	0.003	0.0628	0.001	0.1172	0.1373	0.023	0.0043	0.1413	0.0132	0.0051	0.0025	0.0012	7e-04	0.0375	0.0298	0.0276	0.0604	0.01	0.103	0.001
4	rs73190250	1309967	0.88	0.670214810425093	0.9	0.289513196358555	0.566259143982976	0.370748045815645	0.0137	0.019	0.013	0.0026	0.1607	0.0055	0.003	0.0628	0.001	0.1172	0.1373	0.023	0.0043	0.1413	0.0132	0.0051	0.0025	0.0012	7e-04	0.0375	0.0298	0.0276	0.0604	0.01	0.103	0.001
4	rs78746430	1312043	0.88	0.670214810425093	0.9	0.289513196358555	0.555935511065692	0.384349363002123	0.0137	0.019	0.013	0.0026	0.1606	0.0056	0.003	0.0628	0.001	0.1171	0.1373	0.023	0.0043	0.1413	0.0132	0.005	0.0026	0.0012	6e-04	0.0374	0.0298	0.0275	0.0604	0.01	0.1031	0.001
4	rs1316393	1315619	0.88	0.670214810425093	0.9	0.289513196358555	0.544912553609133	0.394735978039587	0.0137	0.019	0.013	0.0026	0.1606	0.0056	0.003	0.0627	0.001	0.1171	0.1373	0.023	0.0042	0.1413	0.0132	0.005	0.0026	0.0012	6e-04	0.0374	0.0298	0.0275	0.0604	0.01	0.1031	0.001
4	rs2141656	1317192	0.88	0.670214810425093	0.9	0.289513196358555	0.561319334161715	0.394735978039587	0.0137	0.019	0.013	0.0026	0.1605	0.0056	0.003	0.0627	0.001	0.1171	0.1373	0.023	0.0042	0.1414	0.0132	0.0051	0.0026	0.0012	6e-04	0.0374	0.0298	0.0275	0.0604	0.01	0.103	0.001
4	rs80081732	1320022	0.88	0.670214810425093	0.9	0.289513196358555	0.553153493300018	0.393835344808944	0.0137	0.019	0.013	0.0026	0.1605	0.0056	0.003	0.0627	0.001	0.1171	0.1374	0.023	0.0042	0.1414	0.0132	0.005	0.0026	0.0012	6e-04	0.0374	0.0298	0.0274	0.0604	0.01	0.103	0.001
4	rs79987820	1320357	0.88	0.670214810425093	0.9	0.289513196358555	0.551897117313107	0.393578125491119	0.0137	0.019	0.013	0.0026	0.1605	0.0056	0.003	0.0627	0.001	0.1171	0.1374	0.023	0.0042	0.1414	0.0132	0.005	0.0026	0.0012	6e-04	0.0374	0.0298	0.0274	0.0604	0.01	0.103	0.001
4	rs11725015	1321152	0.88	0.670214810425093	0.91	0.256642068151906	0.549322452486924	0.397054497702307	0.0137	0.019	0.013	0.0026	0.1605	0.0056	0.003	0.0627	0.001	0.1171	0.1374	0.0231	0.0042	0.1414	0.0132	0.005	0.0026	0.0012	6e-04	0.0374	0.0298	0.0274	0.0605	0.01	0.103	0.001
4	rs2335937	1321516	0.88	0.670214810425093	0.91	0.256642068151906	0.549322452486924	0.399893319376163	0.0137	0.019	0.013	0.0026	0.1605	0.0056	0.003	0.0627	0.001	0.1171	0.1374	0.0231	0.0042	0.1414	0.0132	0.005	0.0026	0.0012	6e-04	0.0374	0.0298	0.0274	0.0605	0.01	0.103	0.001
4	rs78817042	1324878	0.88	0.670214810425093	0.91	0.256642068151906	0.549784154456943	0.407404028475456	0.0137	0.019	0.013	0.0027	0.1604	0.0056	0.0031	0.0627	0.001	0.117	0.1374	0.0231	0.0043	0.1413	0.0132	0.0051	0.0026	0.0012	6e-04	0.0373	0.0298	0.0274	0.0605	0.0101	0.103	0.001
4	rs28493051	1331030	0.88	0.670214810425093	0.9	0.289513196358555	0.624859332058756	0.426346069351981	0.0137	0.019	0.0129	0.0027	0.1602	0.0063	0.0031	0.0627	0.001	0.1168	0.1374	0.023	0.0043	0.1413	0.0132	0.0051	0.0027	0.0012	6e-04	0.0372	0.0298	0.0274	0.0606	0.0101	0.1029	0.001
4	rs13117476	1334721	0.88	0.670214810425093	0.9	0.289513196358555	0.676624852507857	0.444586880700226	0.0137	0.019	0.0129	0.0027	0.1601	0.0065	0.0032	0.0627	0.001	0.1167	0.1374	0.023	0.0043	0.1413	0.0132	0.0051	0.0027	0.0012	6e-04	0.0371	0.0298	0.0273	0.0606	0.0101	0.1029	0.001
4	rs74642439	1337251	0.88	0.670214810425093	0.9	0.289513196358555	0.674956352901557	0.445384566207761	0.0137	0.019	0.0129	0.0027	0.1601	0.0066	0.0032	0.0627	0.001	0.1167	0.1374	0.023	0.0043	0.1413	0.0132	0.0051	0.0027	0.0012	6e-04	0.0371	0.0298	0.0273	0.0606	0.0102	0.1028	9e-04
4	rs111391498	1341553	0.88	0.670214810425093	0.9	0.289513196358555	0.666425395005358	0.444719801924558	0.0137	0.0191	0.0129	0.0027	0.16	0.0066	0.0032	0.0626	0.001	0.1166	0.1373	0.023	0.0043	0.1412	0.0132	0.0051	0.0027	0.0012	6e-04	0.0371	0.0298	0.0273	0.0606	0.0103	0.1028	9e-04
4	rs13142085	1348020	0.88	0.670214810425093	0.91	0.256642068151906	0.639003709620955	0.437689575104006	0.0137	0.0192	0.0129	0.0028	0.1599	0.0067	0.0032	0.0626	0.001	0.1163	0.1371	0.0229	0.0043	0.1411	0.0133	0.0051	0.0028	0.0012	6e-04	0.0371	0.0298	0.0271	0.0607	0.0107	0.1027	0.001
4	rs2276904	1349029	0.88	0.670214810425093	0.91	0.256642068151906	0.634061408673913	0.448179448481778	0.0137	0.0192	0.0129	0.0028	0.1599	0.0067	0.0032	0.0625	0.001	0.1163	0.137	0.0229	0.0043	0.1411	0.0133	0.0051	0.0028	0.0012	7e-04	0.0371	0.0298	0.0271	0.0607	0.0108	0.1027	0.001
4	rs13140040	1353009	0.88	0.670214810425093	0.91	0.256642068151906	0.616623176223949	0.4399413026723	0.0138	0.0193	0.0129	0.0028	0.1598	0.0067	0.0033	0.0625	0.001	0.1161	0.1369	0.0229	0.0043	0.141	0.0133	0.0052	0.0028	0.0012	7e-04	0.037	0.0298	0.0271	0.0608	0.011	0.1026	0.001
4	rs10018627	1356358	0.88	0.670214810425093	0.91	0.256642068151906	0.615649332269562	0.443922432880511	0.0138	0.0193	0.0129	0.0028	0.1598	0.0068	0.0033	0.0625	0.001	0.1161	0.1369	0.0229	0.0044	0.1409	0.0133	0.0052	0.0028	0.0013	7e-04	0.037	0.0298	0.027	0.0608	0.011	0.1026	0.001
4	rs73077570	1363759	0.88	0.670214810425093	0.91	0.256642068151906	0.617876299517081	0.486013293769899	0.0138	0.0193	0.0129	0.0029	0.1598	0.0068	0.0033	0.0624	0.0011	0.1159	0.1369	0.023	0.0044	0.1407	0.0134	0.0052	0.0029	0.0013	7e-04	0.037	0.0298	0.027	0.0607	0.011	0.1025	0.001
4	rs77569311	1363837	0.88	0.670214810425093	0.91	0.256642068151906	0.618085266907518	0.486829760810797	0.0138	0.0193	0.0129	0.0029	0.1598	0.0068	0.0033	0.0624	0.0011	0.1159	0.1369	0.023	0.0044	0.1407	0.0134	0.0052	0.0029	0.0013	7e-04	0.037	0.0298	0.0269	0.0607	0.011	0.1025	0.001
4	rs13118159	1365127	0.88	0.670214810425093	0.91	0.256642068151906	0.619758172937977	0.499392762355661	0.0138	0.0193	0.0129	0.0029	0.1598	0.0068	0.0033	0.0624	0.0011	0.1159	0.1369	0.023	0.0044	0.1407	0.0135	0.0052	0.0029	0.0013	7e-04	0.037	0.0298	0.0269	0.0607	0.011	0.1024	0.001
4	rs115880342	1365635	0.88	0.670214810425093	0.91	0.256642068151906	0.62345984929079	0.500077873694875	0.0138	0.0193	0.0129	0.0029	0.1598	0.0068	0.0033	0.0624	0.0011	0.1159	0.1369	0.023	0.0044	0.1406	0.0135	0.0052	0.0029	0.0013	7e-04	0.037	0.0298	0.0269	0.0607	0.011	0.1024	0.001
4	rs115181715	1375739	0.88	0.670214810425093	0.91	0.256642068151906	0.621782367070408	0.531151413016534	0.0138	0.0193	0.013	0.003	0.1596	0.007	0.0034	0.0624	0.0011	0.1157	0.1366	0.023	0.0045	0.1404	0.0135	0.0053	0.003	0.0014	8e-04	0.037	0.0298	0.0269	0.0607	0.0111	0.1022	0.0011
4	rs78013320	1379494	0.88	0.670214810425093	0.92	0.226487429171296	0.617249591911127	0.525454132317607	0.0139	0.0193	0.013	0.003	0.1596	0.007	0.0034	0.0624	0.0011	0.1157	0.1365	0.023	0.0045	0.1403	0.0136	0.0053	0.003	0.0014	9e-04	0.037	0.0298	0.0269	0.0607	0.0111	0.1021	0.0011
4	rs1137789	1381798	0.88	0.670214810425093	0.92	0.226487429171296	0.62255095609079	0.522403404374063	0.0139	0.0193	0.013	0.003	0.1596	0.007	0.0035	0.0624	0.0012	0.1156	0.1364	0.023	0.0046	0.1402	0.0136	0.0054	0.0031	0.0015	9e-04	0.0369	0.0298	0.0268	0.0607	0.0111	0.1021	0.0011
4	rs115642734	1390402	0.88	0.670214810425093	0.91	0.256642068151906	0.609059797107112	0.551281530694695	0.0139	0.0193	0.013	0.0031	0.1596	0.0071	0.0035	0.0623	0.0012	0.1155	0.1362	0.023	0.0046	0.14	0.0136	0.0054	0.0031	0.0015	9e-04	0.0368	0.0298	0.0268	0.0607	0.0112	0.102	0.0012
4	rs4974621	1402580	0.88	0.670214810425093	0.92	0.226487429171296	0.572764951799743	0.546932345755598	0.0139	0.0193	0.013	0.0032	0.1595	0.0072	0.0036	0.0623	0.0013	0.1153	0.136	0.0231	0.0045	0.1396	0.0137	0.0055	0.0033	0.0016	0.001	0.0367	0.0299	0.0268	0.0608	0.0113	0.1019	0.0012
4	rs7686106	1410158	0.88	0.670214810425093	0.92	0.226487429171296	0.526341900592223	0.505017722189386	0.0141	0.0193	0.0132	0.0033	0.1591	0.0073	0.0037	0.0621	0.0013	0.1154	0.1357	0.0231	0.0045	0.1395	0.0138	0.0056	0.0034	0.0016	0.0012	0.0365	0.0298	0.0268	0.0608	0.0115	0.1015	0.0013
4	rs73794323	1413593	0.88	0.670214810425093	0.92	0.226487429171296	0.496387088327676	0.521018183963016	0.0143	0.0194	0.0134	0.0035	0.159	0.0073	0.0039	0.0619	0.0014	0.1153	0.1354	0.0231	0.0045	0.1392	0.0136	0.0058	0.0035	0.0017	0.0015	0.0361	0.0301	0.0262	0.0612	0.0116	0.1011	0.0013
4	rs4130791	1414684	0.89	0.616467558766813	0.92	0.226487429171296	0.48681769096054	0.537980390952681	0.0142	0.0195	0.0134	0.0035	0.1588	0.0073	0.004	0.0617	0.0014	0.1152	0.1354	0.023	0.0045	0.1393	0.0135	0.0058	0.0036	0.0017	0.0015	0.036	0.0302	0.0261	0.0613	0.0117	0.101	0.0013
4	rs13105025	1415662	0.89	0.616467558766813	0.92	0.226487429171296	0.471988442877753	0.545111025174999	0.0142	0.0196	0.0135	0.0036	0.1588	0.0074	0.0041	0.0617	0.0014	0.1151	0.1353	0.023	0.0045	0.1393	0.0135	0.0058	0.0036	0.0017	0.0016	0.0359	0.0303	0.026	0.0614	0.0118	0.1008	0.0014
4	rs7663735	1416607	0.89	0.616467558766813	0.92	0.226487429171296	0.50928561595267	0.662763459847561	0.0142	0.0195	0.0137	0.0037	0.1585	0.0075	0.0042	0.0617	0.0014	0.1148	0.1355	0.0229	0.0045	0.1392	0.0135	0.0059	0.0037	0.0018	0.0016	0.0358	0.0304	0.0261	0.0615	0.0117	0.1004	0.0014
4	rs28782790	1418420	0.89	0.616467558766813	0.92	0.226487429171296	0.54543822760129	0.836826693476414	0.0142	0.0196	0.0141	0.004	0.1578	0.0077	0.0044	0.0616	0.0014	0.1138	0.1356	0.0228	0.0044	0.1392	0.0136	0.006	0.0039	0.0019	0.0017	0.0356	0.0304	0.0263	0.0619	0.0117	0.1001	0.0014
4	rs113293081	1420823	0.9	0.565600701999265	0.92	0.226487429171296	0.668156544270248	0.890754039474687	0.0142	0.0197	0.0142	0.0042	0.1573	0.0077	0.0045	0.0616	0.0014	0.113	0.1356	0.0229	0.0044	0.139	0.0136	0.0061	0.004	0.002	0.0017	0.0355	0.0303	0.0263	0.062	0.0119	0.0999	0.0014
4	rs36056866	1495105	0.91	0.517562282080777	0.92	0.226487429171296	0.190879325133004	1.06854831254698	0.0153	0.0223	0.0174	0.0068	0.1538	0.0087	0.0072	0.0619	0.0017	0.1069	0.1311	0.0245	0.0029	0.127	0.0156	0.0081	0.0076	0.0031	0.003	0.0328	0.0309	0.0279	0.0655	0.0156	0.0949	0.0019
4	rs35713377	1495666	0.91	0.517562282080777	0.92	0.226487429171296	0.181343235242879	1.0180563015648	0.0153	0.0223	0.0174	0.0068	0.1538	0.0087	0.0073	0.0619	0.0017	0.1068	0.131	0.0245	0.0029	0.1269	0.0156	0.0082	0.0077	0.0031	0.003	0.0328	0.031	0.028	0.0656	0.0155	0.0948	0.0019
4	rs74937715	1496427	0.91	0.517562282080777	0.92	0.226487429171296	0.196735693009987	1.08997850594074	0.0154	0.0223	0.0175	0.0068	0.1539	0.0087	0.0073	0.0619	0.0017	0.1066	0.1307	0.0244	0.0029	0.1269	0.0156	0.0082	0.0078	0.0031	0.003	0.0327	0.031	0.028	0.0657	0.0156	0.0947	0.0018
4	rs73061863	1497034	0.91	0.517562282080777	0.92	0.226487429171296	0.196465549667674	1.09193061910661	0.0155	0.0223	0.0175	0.0068	0.1541	0.0087	0.0073	0.0619	0.0017	0.1065	0.1306	0.0245	0.0028	0.1268	0.0156	0.0082	0.0079	0.0031	0.003	0.0326	0.031	0.028	0.0658	0.0156	0.0947	0.0018
4	rs34285013	1498382	0.91	0.517562282080777	0.92	0.226487429171296	0.170305950786283	1.02464378296429	0.0156	0.0223	0.0176	0.0069	0.1542	0.0087	0.0073	0.0617	0.0016	0.1063	0.1307	0.0244	0.0027	0.1263	0.0157	0.0081	0.008	0.0032	0.0029	0.0325	0.0311	0.0281	0.0658	0.0157	0.095	0.0018
4	rs35601495	1500259	0.91	0.517562282080777	0.92	0.226487429171296	0.127512629857175	0.909090489893105	0.0159	0.0225	0.0177	0.007	0.1542	0.0087	0.0074	0.0616	0.0016	0.1063	0.1312	0.0244	0.0026	0.1252	0.0157	0.0081	0.0081	0.0032	0.0028	0.0325	0.0312	0.0283	0.0657	0.0158	0.0951	0.0017
4	rs149605850	1503498	0.91	0.517562282080777	0.92	0.226487429171296	0.102692350718842	0.820339986578399	0.016	0.0224	0.0189	0.007	0.1542	0.0087	0.0075	0.0614	0.0016	0.1061	0.1311	0.0245	0.0024	0.1241	0.016	0.0081	0.0082	0.0032	0.0028	0.0324	0.0311	0.0287	0.0653	0.016	0.0952	0.0016
4	rs142532499	1506886	0.91	0.517562282080777	0.92	0.226487429171296	0.0816945622296276	0.659537491400235	0.0162	0.0225	0.019	0.0071	0.1539	0.0087	0.0075	0.0613	0.0016	0.1055	0.1311	0.0244	0.0023	0.1237	0.0169	0.0082	0.0083	0.0033	0.0028	0.0323	0.0311	0.0288	0.0651	0.0161	0.0953	0.0016
4	rs12647020	1507198	0.91	0.517562282080777	0.92	0.226487429171296	0.0784064581031818	0.633135586185222	0.0162	0.0225	0.0191	0.0071	0.1538	0.0087	0.0075	0.0612	0.0016	0.1055	0.1311	0.0244	0.0023	0.1237	0.0171	0.0082	0.0083	0.0033	0.0028	0.0323	0.0311	0.0289	0.065	0.0161	0.0953	0.0016
4	rs143566589	1509051	0.91	0.517562282080777	0.92	0.226487429171296	0.0788265759334585	0.640112781056608	0.0163	0.0225	0.0191	0.0071	0.1538	0.0087	0.0075	0.0612	0.0016	0.1055	0.1311	0.0244	0.0023	0.1237	0.0171	0.0081	0.0083	0.0033	0.0028	0.0323	0.0311	0.0289	0.065	0.016	0.0953	0.0016
4	rs6850971	1509530	0.91	0.517562282080777	0.92	0.226487429171296	0.0765229052951073	0.630668781164366	0.0163	0.0225	0.0191	0.0071	0.1538	0.0087	0.0075	0.0612	0.0016	0.1055	0.1311	0.0244	0.0024	0.1236	0.0172	0.0082	0.0083	0.0033	0.0028	0.0323	0.0311	0.0289	0.065	0.016	0.0952	0.0016
4	rs62286829	1511734	0.91	0.517562282080777	0.92	0.226487429171296	0.0733291671662237	0.638512268324058	0.0163	0.0225	0.0191	0.0071	0.1538	0.0087	0.0075	0.0612	0.0016	0.1055	0.131	0.0244	0.0024	0.1235	0.0173	0.0082	0.0083	0.0033	0.0028	0.0323	0.0311	0.029	0.065	0.0159	0.0953	0.0016
4	rs35556654	1512109	0.91	0.517562282080777	0.92	0.226487429171296	0.073075778674329	0.684558341186051	0.0163	0.0225	0.0191	0.0071	0.1538	0.0087	0.0075	0.0612	0.0016	0.1055	0.131	0.0244	0.0024	0.1234	0.0173	0.0082	0.0083	0.0033	0.0028	0.0323	0.0311	0.029	0.065	0.0159	0.0953	0.0016
4	rs11931860	1519502	0.91	0.517562282080777	0.91	0.256642068151906	0.0586610002498406	0.619957293136555	0.0164	0.0226	0.0191	0.0072	0.1536	0.0087	0.0075	0.0612	0.0017	0.1049	0.1307	0.0243	0.0025	0.1227	0.0176	0.0083	0.0083	0.0033	0.0027	0.0322	0.0311	0.0295	0.065	0.0161	0.0956	0.0015
4	rs28624757	1524903	0.91	0.517562282080777	0.91	0.256642068151906	0.0359220881742402	0.515348466308232	0.0169	0.0227	0.0191	0.0071	0.1536	0.0087	0.0076	0.0615	0.0017	0.1041	0.1308	0.0242	0.0025	0.1215	0.0177	0.0084	0.0084	0.0032	0.0026	0.0321	0.0308	0.0309	0.0644	0.0162	0.0963	0.0015
4	rs7666926	1527766	0.93	0.429746626914861	0.91	0.256642068151906	0.00503918852941742	0.416649911554731	0.0191	0.0231	0.0188	0.0068	0.1519	0.0084	0.0075	0.062	0.0016	0.1045	0.1313	0.0236	0.0023	0.1183	0.018	0.0082	0.0081	0.003	0.0021	0.0319	0.0303	0.0314	0.0658	0.0162	0.0989	0.0014
4	rs143283027	1527768	0.93	0.429746626914861	0.91	0.256642068151906	0.00504223724324608	0.417695230975355	0.0191	0.0231	0.0188	0.0068	0.1519	0.0084	0.0075	0.062	0.0016	0.1045	0.1313	0.0236	0.0023	0.1183	0.018	0.0082	0.0081	0.003	0.0021	0.0319	0.0303	0.0314	0.0658	0.0162	0.0989	0.0014
4	rs144108863	1529061	0.93	0.429746626914861	0.91	0.256642068151906	0.00414814286841106	0.397183414126187	0.0194	0.023	0.0188	0.0068	0.1519	0.0083	0.0074	0.062	0.0016	0.1047	0.1315	0.0236	0.0023	0.1177	0.018	0.0081	0.008	0.0029	0.002	0.0318	0.0303	0.0316	0.0659	0.0162	0.0994	0.0014
4	rs141391840	1531162	0.94	0.389848785336034	0.91	0.256642068151906	0.00289142854072169	0.334841650569436	0.0199	0.023	0.0189	0.0066	0.1521	0.0081	0.0073	0.062	0.0016	0.1051	0.1317	0.0236	0.0023	0.1166	0.0181	0.008	0.0078	0.0028	0.002	0.0317	0.0302	0.032	0.066	0.0161	0.1001	0.0013
4	rs35254228	1531227	0.94	0.389848785336034	0.91	0.256642068151906	0.00314776270996582	0.311984515203109	0.0199	0.023	0.0189	0.0066	0.152	0.0083	0.0073	0.062	0.0016	0.1051	0.1317	0.0236	0.0023	0.1165	0.0181	0.008	0.0078	0.0028	0.002	0.0317	0.0302	0.032	0.0659	0.0161	0.1001	0.0013
4	rs139229268	1531365	0.94	0.389848785336034	0.91	0.256642068151906	0.0031456595613697	0.300499250035185	0.0199	0.023	0.0189	0.0066	0.152	0.0083	0.0073	0.062	0.0015	0.1051	0.1317	0.0236	0.0023	0.1165	0.0181	0.008	0.0078	0.0028	0.0019	0.0317	0.0302	0.032	0.0659	0.0162	0.1001	0.0013
4	rs9995014	1533104	0.94	0.389848785336034	0.91	0.256642068151906	0.00474441813013738	0.266266994424014	0.0201	0.0231	0.0192	0.0066	0.1518	0.0082	0.0073	0.0616	0.0016	0.1052	0.1322	0.0236	0.0023	0.1161	0.0176	0.008	0.0075	0.0028	0.002	0.0316	0.0305	0.0323	0.0655	0.0162	0.1005	0.0013
4	rs73065585	1533315	0.94	0.389848785336034	0.91	0.256642068151906	0.00489155603314796	0.2668404056607	0.0201	0.023	0.0192	0.0066	0.1518	0.0081	0.0073	0.0616	0.0016	0.1052	0.1323	0.0236	0.0023	0.116	0.0176	0.008	0.0075	0.0028	0.002	0.0316	0.0306	0.0323	0.0655	0.0163	0.1005	0.0013
4	rs141266043	1534466	0.94	0.389848785336034	0.91	0.256642068151906	0.0053193930432182	0.254540955178961	0.0204	0.0231	0.0194	0.0065	0.1517	0.0081	0.0073	0.0615	0.0016	0.1054	0.1326	0.0237	0.0023	0.1156	0.0177	0.0079	0.0074	0.0028	0.0021	0.0314	0.0308	0.0323	0.0651	0.0163	0.1007	0.0014
4	rs10001249	1535004	0.94	0.389848785336034	0.9	0.289513196358555	0.00490049642248356	0.233134587761115	0.0205	0.0231	0.0194	0.0065	0.1516	0.0081	0.0073	0.0616	0.0016	0.1053	0.1326	0.0238	0.0023	0.1155	0.0178	0.0079	0.0074	0.0028	0.002	0.0314	0.0308	0.0324	0.065	0.0162	0.1009	0.0013
4	rs12512035	1538073	0.94	0.389848785336034	0.9	0.289513196358555	0.00976482122174376	0.213732330589478	0.0208	0.0243	0.0192	0.0064	0.1515	0.0078	0.0071	0.0608	0.0015	0.1058	0.1334	0.0236	0.0021	0.115	0.0177	0.008	0.0072	0.003	0.002	0.0312	0.0307	0.0325	0.0651	0.0158	0.1013	0.0013
4	rs62287841	1538210	0.94	0.389848785336034	0.9	0.289513196358555	0.00927738246106916	0.210747678826595	0.0208	0.0243	0.0192	0.0065	0.1517	0.0078	0.007	0.0608	0.0015	0.1058	0.1335	0.0236	0.0022	0.1149	0.0177	0.008	0.0072	0.003	0.002	0.0313	0.0307	0.0325	0.0651	0.0158	0.1013	0.0013
4	rs140509933	1538370	0.94	0.389848785336034	0.9	0.289513196358555	0.00938516364421275	0.218450379223358	0.0208	0.0243	0.0191	0.0064	0.1518	0.0077	0.007	0.0607	0.0015	0.1059	0.134	0.0235	0.0021	0.1149	0.0176	0.0079	0.0072	0.0029	0.002	0.0313	0.0307	0.0322	0.0651	0.0156	0.1013	0.0013
4	rs60998685	1542644	0.95	0.352537935866182	0.9	0.289513196358555	0.00589886446744764	0.198011483840927	0.0211	0.0247	0.0192	0.0061	0.1532	0.0074	0.0068	0.0601	0.0015	0.1062	0.1348	0.023	0.0021	0.1147	0.0175	0.0075	0.0071	0.0029	0.0019	0.0312	0.0305	0.0319	0.0652	0.0151	0.1021	0.0012
4	rs4865500	1543899	0.95	0.352537935866182	0.9	0.289513196358555	0.00555217467168923	0.200098280091816	0.0213	0.0248	0.0192	0.0061	0.1534	0.0074	0.0068	0.06	0.0015	0.1064	0.1348	0.0229	0.0021	0.1147	0.0175	0.0075	0.0071	0.0029	0.0019	0.0312	0.0304	0.0318	0.0652	0.0151	0.1021	0.0012
4	rs73795019	1554598	0.96	0.3177447436144	0.9	0.289513196358555	0.00799927144401561	0.255332611016849	0.0234	0.0252	0.0192	0.006	0.1544	0.0071	0.0067	0.0601	0.0014	0.1077	0.1329	0.0222	0.002	0.1157	0.0166	0.0071	0.0069	0.0028	0.0019	0.0315	0.0305	0.0314	0.0645	0.0146	0.1024	0.0012
4	rs62284892	1559488	0.96	0.3177447436144	0.9	0.289513196358555	0.00965877318928393	0.257939203760382	0.0236	0.0254	0.0192	0.0059	0.1546	0.007	0.0066	0.0601	0.0013	0.1075	0.1334	0.0218	0.0019	0.1163	0.0161	0.007	0.0068	0.0027	0.0018	0.0317	0.0305	0.0314	0.0644	0.0144	0.1026	0.0011
4	rs4450995	1560545	0.96	0.3177447436144	0.9	0.289513196358555	0.00982072087187328	0.256011788873321	0.0236	0.0254	0.0191	0.0059	0.1547	0.007	0.0066	0.0601	0.0013	0.1075	0.1335	0.0218	0.0019	0.1162	0.0161	0.0069	0.0067	0.0027	0.0018	0.0317	0.0305	0.0314	0.0644	0.0144	0.1027	0.0011
4	rs56264683	1562819	0.96	0.3177447436144	0.9	0.289513196358555	0.00988197824358665	0.255672128969427	0.0237	0.0255	0.0191	0.0059	0.1551	0.007	0.0066	0.0601	0.0013	0.1075	0.1336	0.0217	0.0019	0.1162	0.0161	0.0069	0.0067	0.0027	0.0018	0.0317	0.0305	0.0314	0.0643	0.0143	0.1027	0.0011
4	rs4374681	1566164	0.96	0.3177447436144	0.9	0.289513196358555	0.0100622978100447	0.254427924721976	0.0238	0.0255	0.0191	0.0059	0.1556	0.0069	0.0066	0.06	0.0013	0.1076	0.1337	0.0217	0.0019	0.116	0.016	0.0069	0.0067	0.0026	0.0017	0.0318	0.0305	0.0315	0.0642	0.0142	0.1026	0.0011
4	rs11721354	1567575	0.96	0.3177447436144	0.9	0.289513196358555	0.0101926127193554	0.256464889347854	0.0238	0.0255	0.0191	0.006	0.1559	0.0069	0.0066	0.0599	0.0013	0.1077	0.1337	0.0217	0.0018	0.1159	0.0159	0.0069	0.0067	0.0026	0.0017	0.0318	0.0305	0.0315	0.0642	0.0141	0.1026	0.0011
4	rs71606368	1573594	0.97	0.285396128624663	0.9	0.289513196358555	0.00735774698763169	0.226569922258789	0.0239	0.0256	0.0191	0.0059	0.1564	0.0067	0.0065	0.0601	0.0013	0.1078	0.1342	0.0216	0.0018	0.1155	0.0161	0.0067	0.0066	0.0024	0.0013	0.0318	0.0305	0.0315	0.0642	0.014	0.1026	0.0011
4	rs114561393	1574851	0.97	0.285396128624663	0.9	0.289513196358555	0.00787368959347513	0.223202115815338	0.024	0.0256	0.0191	0.0059	0.1566	0.0066	0.0065	0.0601	0.0013	0.1079	0.1343	0.0216	0.0018	0.1154	0.0161	0.0067	0.0066	0.0024	0.0012	0.0318	0.0305	0.0315	0.0642	0.0139	0.1026	0.0011
4	rs28373580	1575055	0.97	0.285396128624663	0.9	0.289513196358555	0.00789092091106277	0.218558000785268	0.024	0.0256	0.0191	0.0059	0.1566	0.0066	0.0065	0.0601	0.0013	0.1079	0.1344	0.0216	0.0018	0.1153	0.0161	0.0066	0.0066	0.0024	0.0011	0.0318	0.0305	0.0315	0.0642	0.0139	0.1027	0.0011
4	rs75946678	1577227	0.97	0.285396128624663	0.9	0.289513196358555	0.00847136785864087	0.218450379223358	0.0241	0.0257	0.0191	0.0059	0.1567	0.0065	0.0065	0.0602	0.0013	0.108	0.1344	0.0216	0.0018	0.1151	0.0161	0.0066	0.0065	0.0024	0.0011	0.0318	0.0305	0.0315	0.0642	0.0139	0.1027	0.0011
4	rs11946466	1586568	0.97	0.285396128624663	0.9	0.289513196358555	0.0128811373485622	0.224503833117382	0.0246	0.0262	0.0191	0.0058	0.1571	0.0062	0.0064	0.0605	0.0012	0.1086	0.1343	0.0216	0.0017	0.1142	0.0162	0.0065	0.0063	0.0023	0.001	0.0317	0.0305	0.0314	0.064	0.0138	0.1027	0.0011
4	rs10003680	1588977	0.98	0.255415240389183	0.9	0.289513196358555	0.0141423267221658	0.22439526242561	0.0247	0.0263	0.0191	0.0058	0.1572	0.0061	0.0064	0.0606	0.0012	0.1087	0.1344	0.0216	0.0017	0.114	0.0163	0.0065	0.0062	0.0023	0.001	0.0317	0.0305	0.0314	0.0639	0.0138	0.1027	0.0011
4	rs80057991	1590821	0.98	0.255415240389183	0.9	0.289513196358555	0.0136990937324937	0.2135186814323	0.0249	0.0264	0.0191	0.0058	0.1574	0.006	0.0064	0.0604	0.0012	0.1089	0.1345	0.0215	0.0017	0.1138	0.0164	0.0064	0.0062	0.0023	0.001	0.0315	0.0303	0.0313	0.064	0.0139	0.1027	0.0011
4	rs4865487	1593109	0.98	0.255415240389183	0.9	0.289513196358555	0.0142699337353348	0.201772997176456	0.025	0.0264	0.0192	0.0058	0.1577	0.006	0.0065	0.0603	0.0011	0.109	0.1346	0.0215	0.0017	0.1136	0.0166	0.0063	0.0061	0.0022	0.001	0.0314	0.0304	0.0313	0.064	0.0139	0.1028	0.0011
4	Affx-23703412	1598272	0.98	0.255415240389183	0.9	0.289513196358555	0.0300149443372674	0.202822067705051	0.0252	0.0266	0.0193	0.0063	0.1579	0.0062	0.0066	0.06	0.0011	0.1092	0.1341	0.0215	0.0016	0.1133	0.0168	0.0064	0.0061	0.0022	9e-04	0.0303	0.0305	0.0313	0.0642	0.0139	0.1028	0.0011
4	rs4865491	1599740	0.98	0.255415240389183	0.9	0.289513196358555	0.0317454923983284	0.199053962880584	0.0253	0.0266	0.0193	0.0063	0.1579	0.0062	0.0066	0.0599	0.0011	0.1093	0.1342	0.0216	0.0016	0.1132	0.0168	0.0064	0.006	0.0021	9e-04	0.0303	0.0305	0.0313	0.0643	0.014	0.1027	0.0011
4	rs75214453	1604149	0.98	0.255415240389183	0.9	0.289513196358555	0.0364085602001976	0.188712817630702	0.0254	0.0266	0.0195	0.0064	0.1579	0.0062	0.0066	0.0596	0.0012	0.1095	0.1339	0.0219	0.0016	0.1131	0.0169	0.0064	0.006	0.0021	9e-04	0.0303	0.0305	0.0313	0.0643	0.0139	0.1026	0.001
4	rs56252767	1612180	0.98	0.255415240389183	0.9	0.289513196358555	0.0540227235390766	0.188917802593623	0.0255	0.0267	0.0195	0.0065	0.1581	0.0061	0.0066	0.0593	0.0013	0.1098	0.1333	0.0221	0.0016	0.113	0.017	0.0064	0.0059	0.002	9e-04	0.0304	0.0305	0.0312	0.0643	0.0139	0.1026	0.001
4	rs62286192	1615251	0.98	0.255415240389183	0.9	0.289513196358555	0.0625220967460738	0.191795525003368	0.0256	0.0267	0.0195	0.0065	0.1583	0.0061	0.0066	0.0592	0.0014	0.1099	0.133	0.0222	0.0016	0.1129	0.0171	0.0064	0.0059	0.002	9e-04	0.0304	0.0305	0.0311	0.0643	0.0138	0.1026	0.001
4	rs4865443	1621524	0.98	0.255415240389183	0.9	0.289513196358555	0.094052852305962	0.212984867336905	0.0257	0.0267	0.0193	0.0066	0.1585	0.0061	0.0066	0.0586	0.0016	0.1102	0.1329	0.0224	0.0016	0.1127	0.017	0.0064	0.006	0.0019	9e-04	0.0305	0.0305	0.031	0.0645	0.0139	0.1025	9e-04
4	rs74911717	1621616	0.98	0.255415240389183	0.9	0.289513196358555	0.0940776393373722	0.213305102836358	0.0257	0.0267	0.0193	0.0066	0.1585	0.0061	0.0066	0.0586	0.0016	0.1102	0.1328	0.0224	0.0016	0.1127	0.017	0.0064	0.006	0.0019	9e-04	0.0305	0.0305	0.031	0.0645	0.0138	0.1025	9e-04
4	rs28361395	1624851	0.99	0.227721472602965	0.9	0.289513196358555	0.139883607926	0.205980167156929	0.0258	0.0266	0.0194	0.0069	0.1586	0.0062	0.0067	0.0582	0.0018	0.1106	0.1327	0.0228	0.0017	0.1122	0.0172	0.0062	0.006	0.0019	9e-04	0.0305	0.0306	0.0309	0.0642	0.0142	0.1019	9e-04
4	rs4865447	1625254	0.99	0.227721472602965	0.9	0.289513196358555	0.148679065039278	0.202087527088295	0.0258	0.0266	0.0194	0.0069	0.1586	0.0062	0.0067	0.0581	0.0018	0.1106	0.1328	0.0228	0.0017	0.1122	0.0172	0.0062	0.006	0.0019	9e-04	0.0305	0.0306	0.0309	0.0642	0.0142	0.1018	9e-04
4	rs62286247	1634496	1	0.202230525110681	0.9	0.289513196358555	0.154586202502959	0.187280047839955	0.0259	0.0272	0.0199	0.0067	0.1587	0.0062	0.0065	0.0572	0.0018	0.1125	0.1328	0.0232	0.0017	0.112	0.0173	0.0058	0.0059	0.0019	9e-04	0.0302	0.0304	0.0305	0.0638	0.0145	0.1011	9e-04
4	rs55807287	1638224	1	0.202230525110681	0.9	0.289513196358555	0.160870125112688	0.185341543807636	0.0259	0.0273	0.0199	0.0067	0.1587	0.0062	0.0065	0.0571	0.0018	0.1126	0.133	0.0232	0.0017	0.1119	0.0173	0.0058	0.0059	0.0019	9e-04	0.0301	0.0304	0.0305	0.0638	0.0144	0.101	9e-04
4	Affx-23764901	1647596	1	0.202230525110681	0.9	0.289513196358555	0.167231191239743	0.18108100866617	0.0259	0.0273	0.0199	0.0067	0.1588	0.0062	0.0064	0.057	0.0018	0.1127	0.1332	0.0233	0.0016	0.1119	0.0173	0.0058	0.0058	0.0019	9e-04	0.03	0.0304	0.0305	0.0637	0.0143	0.101	9e-04
4	rs116817688	1653408	1	0.202230525110681	0.9	0.289513196358555	0.169383636381767	0.182294833329687	0.0259	0.0273	0.0199	0.0067	0.1588	0.0062	0.0064	0.057	0.0018	0.1128	0.1333	0.0233	0.0016	0.1119	0.0173	0.0058	0.0058	0.0019	9e-04	0.03	0.0304	0.0305	0.0637	0.0142	0.101	9e-04
4	rs62287699	1656042	1	0.202230525110681	0.9	0.289513196358555	0.171409445021082	0.182396111102832	0.0259	0.0273	0.02	0.0067	0.1589	0.0062	0.0064	0.057	0.0018	0.1128	0.1333	0.0233	0.0016	0.1119	0.0173	0.0057	0.0058	0.0019	9e-04	0.03	0.0304	0.0304	0.0637	0.0142	0.101	9e-04
4	rs3860715	1659162	1	0.202230525110681	0.9	0.289513196358555	0.172195085408896	0.18057607191165	0.026	0.0273	0.02	0.0067	0.1589	0.0062	0.0064	0.057	0.0018	0.1128	0.1333	0.0233	0.0016	0.1119	0.0173	0.0057	0.0058	0.002	9e-04	0.03	0.0304	0.0304	0.0637	0.0141	0.1011	9e-04
4	rs62287707	1663081	1	0.202230525110681	0.9	0.289513196358555	0.173198011863111	0.179869976297521	0.026	0.0273	0.02	0.0067	0.1589	0.0062	0.0064	0.057	0.0018	0.1129	0.1333	0.0233	0.0016	0.1119	0.0173	0.0057	0.0058	0.002	9e-04	0.03	0.0304	0.0304	0.0637	0.0142	0.1011	9e-04
4	rs78798473	1669252	1	0.202230525110681	0.9	0.289513196358555	0.173090393637385	0.180071620677622	0.026	0.0273	0.0199	0.0067	0.1589	0.0062	0.0064	0.057	0.0018	0.1129	0.1334	0.0233	0.0016	0.1119	0.0173	0.0057	0.0058	0.002	8e-04	0.0299	0.0304	0.0304	0.0637	0.0142	0.1011	9e-04
4	rs1867925	1670854	1	0.202230525110681	0.9	0.289513196358555	0.178445867703185	0.183511439987913	0.026	0.0273	0.0199	0.0067	0.159	0.0062	0.0064	0.057	0.0018	0.1128	0.1334	0.0232	0.0016	0.1119	0.0173	0.0057	0.0058	0.002	8e-04	0.0299	0.0304	0.0304	0.0637	0.0142	0.1012	9e-04
4	rs77838628	1671712	1	0.202230525110681	0.9	0.289513196358555	0.178555402224082	0.183105595958384	0.026	0.0273	0.0199	0.0067	0.159	0.0062	0.0064	0.057	0.0018	0.1129	0.1333	0.0232	0.0016	0.1119	0.0173	0.0057	0.0058	0.002	8e-04	0.0299	0.0304	0.0304	0.0637	0.0141	0.1012	9e-04
4	rs115634566	1677317	1	0.202230525110681	0.91	0.256642068151906	0.174132330058706	0.18330847945307	0.026	0.0274	0.0199	0.0067	0.159	0.0062	0.0064	0.057	0.0018	0.1129	0.1334	0.0232	0.0016	0.1119	0.0173	0.0057	0.0058	0.002	8e-04	0.0299	0.0304	0.0304	0.0637	0.0141	0.1012	9e-04
4	rs11730471	1677793	1	0.202230525110681	0.91	0.256642068151906	0.173772631669048	0.183207028072746	0.026	0.0274	0.0199	0.0067	0.1591	0.0062	0.0064	0.057	0.0018	0.1129	0.1334	0.0232	0.0016	0.1119	0.0173	0.0057	0.0058	0.002	8e-04	0.0299	0.0304	0.0304	0.0637	0.0141	0.1012	9e-04
4	rs115403149	1683690	1.01	0.178854520006857	0.91	0.256642068151906	0.0714841709408933	0.184324051582326	0.0266	0.0275	0.0204	0.0062	0.1612	0.006	0.0062	0.0568	0.001	0.115	0.134	0.0226	0.0016	0.1099	0.0169	0.0056	0.0057	0.0021	7e-04	0.0293	0.0306	0.0296	0.0634	0.0142	0.1015	7e-04
4	rs6852065	1684409	1.01	0.178854520006857	0.91	0.256642068151906	0.0688954356309747	0.187689030717356	0.0267	0.0276	0.0205	0.0061	0.1618	0.006	0.0061	0.0568	9e-04	0.1154	0.1339	0.0225	0.0016	0.1096	0.0168	0.0056	0.0057	0.0022	7e-04	0.0292	0.0306	0.0294	0.0633	0.0142	0.1015	7e-04
4	rs811316	1689377	1.01	0.178854520006857	0.91	0.256642068151906	0.0792259150122261	0.245772440896735	0.0275	0.0279	0.0206	0.0058	0.1633	0.0058	0.0059	0.0563	9e-04	0.1162	0.1338	0.0223	0.0017	0.1086	0.016	0.0054	0.0054	0.0022	8e-04	0.029	0.0304	0.0289	0.0634	0.0144	0.102	8e-04
4	rs2247341	1701317	1.01	0.178854520006857	0.91	0.256642068151906	0.0848140914401942	0.268218156124282	0.0277	0.0281	0.0207	0.0058	0.1636	0.0058	0.0059	0.0561	0.001	0.1164	0.1338	0.0223	0.0017	0.1085	0.0159	0.0053	0.0053	0.0022	9e-04	0.0289	0.0304	0.0285	0.0635	0.0144	0.1021	8e-04
4	rs79342102	1702762	1.01	0.178854520006857	0.91	0.256642068151906	0.0851161983943261	0.266266994424014	0.0277	0.0281	0.0207	0.0058	0.1636	0.0058	0.0059	0.0561	0.001	0.1164	0.1338	0.0223	0.0017	0.1085	0.0159	0.0053	0.0053	0.0022	9e-04	0.0289	0.0304	0.0285	0.0635	0.0144	0.1021	8e-04
4	rs76736092	1711300	1.01	0.178854520006857	0.91	0.256642068151906	0.0871084143543358	0.260895773789267	0.0277	0.0282	0.0207	0.0058	0.1638	0.0058	0.0059	0.0559	0.001	0.1164	0.1338	0.0223	0.0017	0.1084	0.0158	0.0053	0.0053	0.0022	9e-04	0.029	0.0304	0.0286	0.0634	0.0144	0.1021	8e-04
4	rs78596127	1714695	1.01	0.178854520006857	0.91	0.256642068151906	0.0867076229619077	0.264892375237076	0.0277	0.0282	0.0207	0.0058	0.1638	0.0058	0.0059	0.0559	0.001	0.1164	0.1338	0.0223	0.0017	0.1084	0.0158	0.0053	0.0053	0.0023	9e-04	0.029	0.0304	0.0286	0.0634	0.0144	0.1021	8e-04
4	rs1348869	1717306	1.01	0.178854520006857	0.91	0.256642068151906	0.0868960842637275	0.263977194986213	0.0277	0.0282	0.0207	0.0058	0.1638	0.0058	0.0059	0.0559	0.001	0.1164	0.1337	0.0223	0.0017	0.1084	0.0158	0.0053	0.0053	0.0023	9e-04	0.029	0.0304	0.0286	0.0634	0.0144	0.1021	8e-04
4	rs798752	1720312	1.01	0.178854520006857	0.91	0.256642068151906	0.0866840835960791	0.266037737420555	0.0277	0.0282	0.0207	0.0058	0.1638	0.0058	0.0059	0.0559	0.001	0.1164	0.1337	0.0223	0.0017	0.1085	0.0158	0.0053	0.0053	0.0023	9e-04	0.029	0.0304	0.0286	0.0634	0.0144	0.1021	8e-04
4	rs2854916	1721348	1.01	0.178854520006857	0.91	0.256642068151906	0.0848837476441182	0.266266994424014	0.0277	0.0282	0.0207	0.0058	0.1637	0.0058	0.0059	0.0559	0.001	0.1164	0.1337	0.0224	0.0017	0.1085	0.0158	0.0053	0.0053	0.0023	9e-04	0.029	0.0304	0.0286	0.0634	0.0144	0.1021	8e-04
4	rs74776016	1727056	1.01	0.178854520006857	0.91	0.256642068151906	0.0835895064009665	0.27236458532069	0.0278	0.0282	0.0207	0.0058	0.1638	0.0058	0.0059	0.0559	0.001	0.1164	0.1337	0.0224	0.0017	0.1085	0.0158	0.0053	0.0053	0.0023	9e-04	0.029	0.0304	0.0286	0.0634	0.0144	0.102	8e-04
4	rs34205238	1729556	1.01	0.178854520006857	0.91	0.256642068151906	0.0839118771520803	0.270864990982029	0.0278	0.0282	0.0208	0.0058	0.1638	0.0058	0.0059	0.0558	0.001	0.1164	0.1337	0.0224	0.0017	0.1084	0.0158	0.0053	0.0053	0.0023	9e-04	0.029	0.0304	0.0286	0.0634	0.0144	0.102	8e-04
4	rs1063743	1729988	1.01	0.178854520006857	0.91	0.256642068151906	0.0845821674091836	0.273173119035646	0.0278	0.0282	0.0207	0.0058	0.1639	0.0058	0.0059	0.0558	0.001	0.1164	0.1337	0.0224	0.0017	0.1085	0.0158	0.0053	0.0053	0.0023	9e-04	0.029	0.0304	0.0285	0.0634	0.0145	0.1019	8e-04
4	rs17680881	1732978	1.01	0.178854520006857	0.91	0.256642068151906	0.0853257506576881	0.275023972571688	0.0278	0.0282	0.0207	0.0058	0.164	0.0058	0.0059	0.0557	0.001	0.1164	0.1337	0.0224	0.0017	0.1085	0.0158	0.0053	0.0053	0.0023	9e-04	0.029	0.0304	0.0284	0.0634	0.0145	0.1019	8e-04
4	rs798766	1734239	1.01	0.178854520006857	0.91	0.256642068151906	0.085675734448753	0.275139778890467	0.0278	0.0282	0.0207	0.0058	0.164	0.0058	0.0059	0.0557	0.001	0.1164	0.1337	0.0224	0.0017	0.1085	0.0158	0.0053	0.0053	0.0023	9e-04	0.029	0.0304	0.0284	0.0634	0.0145	0.1019	8e-04
4	rs56173940	1738902	1.01	0.178854520006857	0.91	0.256642068151906	0.08467488841591	0.278969794203787	0.0278	0.0282	0.0208	0.0058	0.164	0.0058	0.0059	0.0552	0.001	0.1165	0.1337	0.0224	0.0017	0.1085	0.0158	0.0053	0.0053	0.0023	9e-04	0.029	0.0304	0.0284	0.0635	0.0145	0.102	8e-04
4	rs4865467	1745500	1.01	0.178854520006857	0.91	0.256642068151906	0.083497546002895	0.28025007722572	0.0278	0.0282	0.0208	0.0057	0.164	0.0059	0.0059	0.0552	0.001	0.1165	0.1337	0.0224	0.0017	0.1085	0.0159	0.0053	0.0053	0.0023	9e-04	0.029	0.0304	0.0284	0.0636	0.0145	0.1019	8e-04
4	rs28420470	1745770	1.01	0.178854520006857	0.91	0.256642068151906	0.0835435181188147	0.2803665557511	0.0278	0.0282	0.0208	0.0057	0.164	0.0059	0.0059	0.0552	0.001	0.1165	0.1337	0.0224	0.0017	0.1085	0.0159	0.0053	0.0053	0.0023	9e-04	0.029	0.0304	0.0284	0.0636	0.0145	0.1019	8e-04
4	rs4572936	1747971	1.01	0.178854520006857	0.91	0.256642068151906	0.0841888258537758	0.299785717334006	0.0278	0.0282	0.0208	0.0057	0.164	0.0059	0.0059	0.0552	0.001	0.1165	0.1337	0.0225	0.0017	0.1085	0.0159	0.0053	0.0053	0.0023	9e-04	0.029	0.0304	0.0284	0.0636	0.0145	0.1019	8e-04
4	rs10028809	1773254	1	0.202230525110681	0.91	0.256642068151906	0.0948480790930166	0.364691529659476	0.0283	0.0284	0.0209	0.0054	0.1658	0.0055	0.0057	0.0529	0.0011	0.1189	0.1332	0.0225	0.0021	0.1082	0.0155	0.005	0.0048	0.0023	0.001	0.0295	0.0299	0.0268	0.0639	0.015	0.1018	0.0011
4	rs10011821	1777512	1	0.202230525110681	0.91	0.256642068151906	0.0928433254356482	0.374167170520064	0.0284	0.0284	0.0209	0.0053	0.1661	0.0054	0.0057	0.0523	0.001	0.1193	0.133	0.0225	0.0022	0.1083	0.0158	0.0049	0.0047	0.0023	0.001	0.0295	0.0298	0.0266	0.064	0.0151	0.1017	0.0012
4	rs78925960	1778618	1	0.202230525110681	0.91	0.256642068151906	0.0920587545233605	0.376959635721298	0.0284	0.0283	0.0209	0.0052	0.1661	0.0054	0.0056	0.0523	0.001	0.1194	0.1329	0.0225	0.0022	0.1084	0.0158	0.0049	0.0047	0.0023	0.001	0.0295	0.0298	0.0266	0.064	0.0151	0.1017	0.0012
4	rs116450392	1782281	1	0.202230525110681	0.91	0.256642068151906	0.0884846742989674	0.374928173679693	0.0285	0.0283	0.0208	0.0051	0.1661	0.0054	0.0056	0.0522	0.001	0.1197	0.1325	0.0225	0.0023	0.1086	0.0159	0.0048	0.0046	0.0023	0.0011	0.0295	0.0298	0.0264	0.0641	0.0152	0.1016	0.0013
4	rs28522345	1783354	1	0.202230525110681	0.91	0.256642068151906	0.0844895111967376	0.368221072650091	0.0285	0.0283	0.0208	0.0051	0.1662	0.0054	0.0056	0.0522	0.001	0.1198	0.1324	0.0225	0.0024	0.1087	0.016	0.0048	0.0046	0.0024	0.0011	0.0295	0.0298	0.0264	0.0641	0.0152	0.1015	0.0013
4	rs6831006	1784605	1	0.202230525110681	0.91	0.256642068151906	0.0814002790778897	0.369357607049417	0.0286	0.0283	0.0208	0.005	0.1662	0.0053	0.0056	0.0522	0.0011	0.1199	0.1323	0.0224	0.0024	0.1087	0.016	0.0048	0.0046	0.0024	0.0011	0.0295	0.0298	0.0264	0.0642	0.0152	0.1014	0.0014
4	rs6599400	1785025	1	0.202230525110681	0.92	0.226487429171296	0.0851627371833776	0.374674457697415	0.0286	0.0283	0.0208	0.005	0.1661	0.0053	0.0055	0.0522	0.001	0.12	0.1323	0.0224	0.0024	0.1085	0.016	0.0047	0.0045	0.0024	0.0011	0.03	0.0298	0.0264	0.0642	0.0152	0.1014	0.0014
4	rs72613117	1786766	1	0.202230525110681	0.92	0.226487429171296	0.0814907552847499	0.356410209315853	0.0286	0.0282	0.0207	0.005	0.166	0.0054	0.0055	0.0519	0.0011	0.12	0.1322	0.0223	0.0024	0.1087	0.0162	0.0047	0.0045	0.0024	0.0011	0.03	0.0297	0.0264	0.0644	0.0154	0.1012	0.0014
4	rs73202813	1790584	1	0.202230525110681	0.92	0.226487429171296	0.0605805264197135	0.335333090830472	0.0287	0.028	0.0203	0.0049	0.1662	0.0054	0.0054	0.0516	0.0011	0.1202	0.1319	0.0223	0.0025	0.109	0.0165	0.0046	0.0044	0.0024	0.0011	0.0304	0.0294	0.0262	0.0649	0.0158	0.1011	0.0015
4	rs3135834	1796079	1	0.202230525110681	0.93	0.198940398764014	0.0382222504397307	0.296344187027406	0.0286	0.0277	0.0204	0.0045	0.1671	0.0051	0.0051	0.0512	0.0011	0.1203	0.1318	0.0222	0.0025	0.1085	0.0165	0.0045	0.0044	0.0024	0.0011	0.0309	0.0291	0.0263	0.0657	0.0162	0.1008	0.0015
4	rs3135848	1797741	1	0.202230525110681	0.93	0.198940398764014	0.0316495536908875	0.276994721239322	0.0286	0.0276	0.0204	0.0044	0.1673	0.005	0.005	0.0511	0.0012	0.1203	0.1318	0.0222	0.0025	0.1083	0.0165	0.0045	0.0043	0.0024	0.0011	0.031	0.0291	0.0263	0.0659	0.0164	0.1008	0.0015
4	rs3135854	1798356	1	0.202230525110681	0.93	0.198940398764014	0.0305024378416506	0.270288906856243	0.0286	0.0276	0.0204	0.0044	0.1674	0.005	0.005	0.0511	0.0012	0.1203	0.1318	0.0223	0.0025	0.1083	0.0165	0.0044	0.0043	0.0024	0.0011	0.0311	0.0291	0.0263	0.0659	0.0164	0.1007	0.0015
4	rs3135865	1800317	1	0.202230525110681	0.93	0.198940398764014	0.0274965502681785	0.286209319573421	0.0286	0.0277	0.0201	0.0043	0.1678	0.0049	0.005	0.051	0.0012	0.1199	0.1318	0.0223	0.0026	0.1089	0.0165	0.0043	0.0044	0.0024	0.0011	0.0313	0.0291	0.0263	0.0657	0.0164	0.1008	0.0016
4	rs3135867	1801511	1	0.202230525110681	0.93	0.198940398764014	0.0248985678075073	0.284569635300239	0.0285	0.0277	0.02	0.0042	0.168	0.0048	0.0049	0.051	0.0012	0.1198	0.1318	0.0223	0.0026	0.1092	0.0165	0.0042	0.0044	0.0023	0.0011	0.0314	0.029	0.0262	0.0657	0.0165	0.1007	0.0016
4	rs3135872	1802278	1	0.202230525110681	0.93	0.198940398764014	0.0242080845752696	0.287030238199021	0.0285	0.0278	0.02	0.0042	0.1681	0.0048	0.0049	0.051	0.0012	0.1197	0.1318	0.0223	0.0026	0.1093	0.0165	0.0042	0.0044	0.0023	0.0011	0.0315	0.029	0.0262	0.0657	0.0165	0.1007	0.0016
4	rs2305180	1803236	1	0.202230525110681	0.93	0.198940398764014	0.0239514951039805	0.284803699847686	0.0285	0.0278	0.02	0.0042	0.1681	0.0048	0.0049	0.0511	0.0012	0.1196	0.1318	0.0223	0.0025	0.1095	0.0165	0.0042	0.0044	0.0023	0.0011	0.0315	0.029	0.0262	0.0657	0.0165	0.1008	0.0015
4	rs3135883	1805296	1	0.202230525110681	0.93	0.198940398764014	0.0236091717913447	0.274908181287383	0.0285	0.0278	0.02	0.0042	0.1682	0.0048	0.0048	0.0511	0.0012	0.1195	0.1319	0.0223	0.0025	0.1096	0.0165	0.0042	0.0043	0.0022	0.001	0.0315	0.029	0.0261	0.0656	0.0165	0.1009	0.0015
4	rs3135885	1805568	0.99	0.227721472602965	0.93	0.198940398764014	0.0236286380159214	0.275834932290775	0.0285	0.0278	0.02	0.0042	0.1682	0.0048	0.0048	0.0511	0.0012	0.1195	0.1319	0.0223	0.0025	0.1096	0.0165	0.0042	0.0043	0.0022	0.001	0.0315	0.029	0.0261	0.0656	0.0165	0.1009	0.0015
4	rs3135897	1807478	0.99	0.227721472602965	0.93	0.198940398764014	0.0226693552166049	0.277342949892001	0.0285	0.0279	0.02	0.0041	0.1682	0.0048	0.0048	0.0512	0.0012	0.1195	0.1319	0.0223	0.0026	0.1096	0.0164	0.0041	0.0043	0.0022	0.001	0.0315	0.029	0.0261	0.0657	0.0165	0.1009	0.0014
4	rs4865477	1815990	0.99	0.227721472602965	0.93	0.198940398764014	0.022191061927297	0.272249140998348	0.0285	0.0279	0.02	0.004	0.1683	0.0047	0.0048	0.0513	0.0012	0.1195	0.132	0.0223	0.0026	0.1094	0.0164	0.0041	0.0044	0.0022	0.001	0.0316	0.0289	0.0261	0.0657	0.0165	0.1008	0.0014
4	rs28681468	1824020	0.99	0.227721472602965	0.93	0.198940398764014	0.0218670571729271	0.267873511848278	0.0285	0.0279	0.02	0.004	0.1684	0.0047	0.0048	0.0514	0.0012	0.1195	0.132	0.0223	0.0026	0.1095	0.0164	0.0041	0.0044	0.0022	0.001	0.0316	0.0289	0.0261	0.0657	0.0165	0.1008	0.0014
4	rs73202820	1827875	0.99	0.227721472602965	0.93	0.198940398764014	0.0214010641639458	0.263519975462864	0.0285	0.0279	0.02	0.004	0.1684	0.0047	0.0048	0.0514	0.0011	0.1195	0.132	0.0223	0.0026	0.1095	0.0164	0.0041	0.0044	0.0022	0.001	0.0316	0.0289	0.0261	0.0657	0.0165	0.1009	0.0014
4	rs191034673	1831555	0.99	0.227721472602965	0.93	0.198940398764014	0.0212112854249142	0.259302461967339	0.0284	0.0279	0.02	0.004	0.1684	0.0047	0.0048	0.0514	0.0011	0.1195	0.1319	0.0223	0.0026	0.1096	0.0164	0.0041	0.0044	0.0022	0.001	0.0317	0.029	0.0261	0.0657	0.0165	0.1009	0.0014
4	rs56223366	1834447	0.99	0.227721472602965	0.93	0.198940398764014	0.0208087175695412	0.254880141437348	0.0283	0.0279	0.0201	0.004	0.1684	0.0047	0.0048	0.0514	0.0011	0.1194	0.1319	0.0223	0.0026	0.1096	0.0164	0.0041	0.0044	0.0022	0.001	0.0317	0.029	0.026	0.0658	0.0165	0.1009	0.0014
4	rs140729898	1834666	0.99	0.227721472602965	0.92	0.226487429171296	0.0207909549849326	0.254767063541176	0.0283	0.0279	0.0201	0.004	0.1684	0.0047	0.0048	0.0514	0.0011	0.1194	0.1319	0.0223	0.0026	0.1096	0.0164	0.0041	0.0044	0.0022	0.001	0.0317	0.029	0.026	0.0658	0.0165	0.1009	0.0014
4	rs116753949	1843324	0.99	0.227721472602965	0.92	0.226487429171296	0.0214736824286636	0.255445767887816	0.0284	0.0279	0.0201	0.004	0.1685	0.0047	0.0047	0.0514	0.0011	0.1194	0.1319	0.0223	0.0025	0.1096	0.0164	0.0041	0.0043	0.0022	0.001	0.0317	0.029	0.026	0.0658	0.0165	0.101	0.0014
4	rs62623389	1843342	0.99	0.227721472602965	0.92	0.226487429171296	0.0214736824286636	0.255445767887816	0.0284	0.0279	0.0201	0.004	0.1685	0.0047	0.0047	0.0514	0.0011	0.1194	0.1319	0.0223	0.0025	0.1096	0.0164	0.0041	0.0043	0.0022	0.001	0.0317	0.029	0.026	0.0658	0.0165	0.101	0.0014
4	rs114137111	1849267	0.99	0.227721472602965	0.92	0.226487429171296	0.0215373692409465	0.255332611016849	0.0284	0.0279	0.0201	0.004	0.1685	0.0047	0.0047	0.0514	0.0011	0.1194	0.1319	0.0223	0.0025	0.1096	0.0164	0.0041	0.0043	0.0022	0.001	0.0317	0.029	0.026	0.0657	0.0165	0.101	0.0014
4	rs12503340	1864994	1	0.202230525110681	0.92	0.226487429171296	0.0170589601259825	0.230391933645373	0.0282	0.0276	0.0202	0.0032	0.17	0.0038	0.004	0.0521	0.0011	0.1197	0.1331	0.0227	0.0022	0.1111	0.0164	0.0037	0.0042	0.0022	8e-04	0.0324	0.0288	0.025	0.0664	0.0161	0.0997	0.0012
4	rs80312881	1865379	1	0.202230525110681	0.92	0.226487429171296	0.0178881088018366	0.221254179915476	0.0282	0.0276	0.0202	0.0032	0.1701	0.0038	0.004	0.0521	0.0011	0.1197	0.1333	0.0228	0.0022	0.1113	0.0162	0.0037	0.0042	0.0023	8e-04	0.0324	0.0288	0.0249	0.0663	0.0159	0.0997	0.0012
4	rs11936140	1865381	1	0.202230525110681	0.92	0.226487429171296	0.01807985926999	0.222227450416585	0.0282	0.0276	0.0202	0.0032	0.1701	0.0038	0.004	0.0521	0.0011	0.1198	0.1334	0.0227	0.0022	0.1113	0.0163	0.0037	0.0042	0.0023	8e-04	0.0324	0.0288	0.0249	0.0663	0.0159	0.0997	0.0012
4	rs35593692	1879600	1	0.202230525110681	0.92	0.226487429171296	0.0219039125334936	0.205136415540656	0.0281	0.0276	0.0204	0.0032	0.1703	0.0037	0.0039	0.0522	0.0011	0.1199	0.1337	0.0228	0.002	0.1112	0.016	0.0035	0.0042	0.0022	6e-04	0.0324	0.0288	0.0249	0.0664	0.0159	0.1	0.001
4	rs113037688	1882412	1	0.202230525110681	0.92	0.226487429171296	0.0222936025733127	0.209154484200556	0.0281	0.0275	0.0204	0.0032	0.1703	0.0037	0.0039	0.0521	0.0011	0.1199	0.1336	0.0228	0.002	0.1112	0.016	0.0035	0.0042	0.0022	6e-04	0.0324	0.0288	0.0248	0.0664	0.0159	0.1001	0.0011
4	rs56165638	1889648	1	0.202230525110681	0.92	0.226487429171296	0.023155020649262	0.204399081077955	0.0281	0.0276	0.0204	0.0032	0.1703	0.0037	0.0039	0.0521	0.0011	0.1199	0.1337	0.0229	0.002	0.1112	0.016	0.0035	0.0042	0.0022	6e-04	0.0324	0.0288	0.0248	0.0664	0.0159	0.1001	0.0011
4	rs116228700	1893167	1	0.202230525110681	0.92	0.226487429171296	0.0238827476361232	0.204083351998169	0.0282	0.0276	0.0204	0.0032	0.1703	0.0037	0.0039	0.0521	0.0011	0.1199	0.1337	0.0229	0.002	0.1112	0.016	0.0035	0.0042	0.0022	6e-04	0.0324	0.0288	0.0248	0.0664	0.0159	0.1001	0.001
4	rs13114773	1894092	1	0.202230525110681	0.92	0.226487429171296	0.0239613277344806	0.204083351998169	0.0282	0.0276	0.0204	0.0032	0.1703	0.0037	0.0039	0.0521	0.0011	0.1199	0.1337	0.0229	0.002	0.1112	0.016	0.0035	0.0042	0.0022	6e-04	0.0324	0.0287	0.0248	0.0664	0.0159	0.1001	0.001
4	rs487903	1901909	1	0.202230525110681	0.92	0.226487429171296	0.0249187893304777	0.204083351998169	0.0282	0.0275	0.0204	0.0032	0.1703	0.0037	0.0039	0.0521	0.0011	0.1199	0.1338	0.0229	0.002	0.1111	0.016	0.0035	0.0042	0.0022	6e-04	0.0324	0.0287	0.0247	0.0664	0.0159	0.1001	0.001
4	rs13148597	1904354	1	0.202230525110681	0.92	0.226487429171296	0.0249289044913874	0.203767785973492	0.0282	0.0275	0.0204	0.0032	0.1703	0.0037	0.0039	0.0521	0.0011	0.1199	0.1338	0.0229	0.002	0.1111	0.016	0.0035	0.0042	0.0022	6e-04	0.0324	0.0287	0.0247	0.0664	0.0159	0.1001	0.001
4	rs73796609	1906289	1	0.202230525110681	0.92	0.226487429171296	0.0249289044913874	0.20366263355854	0.0282	0.0275	0.0204	0.0032	0.1703	0.0037	0.0039	0.0521	0.0011	0.1199	0.1338	0.0229	0.002	0.1111	0.016	0.0035	0.0042	0.0022	6e-04	0.0324	0.0287	0.0247	0.0664	0.0159	0.1001	0.001
4	rs115476405	1910939	1	0.202230525110681	0.92	0.226487429171296	0.0257373068124884	0.200516520419865	0.0282	0.0276	0.0204	0.0029	0.1704	0.0038	0.0036	0.0521	0.0011	0.1199	0.1339	0.023	0.002	0.1111	0.0159	0.0036	0.0043	0.0022	6e-04	0.0324	0.0287	0.0249	0.0664	0.016	0.1001	0.001
4	rs116319273	1911782	1	0.202230525110681	0.92	0.226487429171296	0.0253256880864329	0.199993765811389	0.0282	0.0275	0.0204	0.0029	0.1703	0.0038	0.0036	0.0521	0.0011	0.1199	0.1339	0.023	0.002	0.1111	0.0159	0.0036	0.0043	0.0022	6e-04	0.0324	0.0287	0.0249	0.0665	0.016	0.1001	0.001
4	rs6814391	1917862	1	0.202230525110681	0.92	0.226487429171296	0.0256339581602904	0.200307363625647	0.0282	0.0275	0.0204	0.0029	0.1703	0.0038	0.0036	0.0521	0.0011	0.1199	0.1339	0.023	0.002	0.1111	0.0159	0.0036	0.0043	0.0022	6e-04	0.0324	0.0287	0.0249	0.0664	0.016	0.1001	0.001
4	rs17803703	1929117	1	0.202230525110681	0.92	0.226487429171296	0.0269258640466842	0.200098280091816	0.0282	0.0275	0.0205	0.0029	0.1703	0.0038	0.0036	0.0521	0.0011	0.1199	0.1338	0.023	0.002	0.111	0.0159	0.0036	0.0044	0.0022	6e-04	0.0324	0.0287	0.0249	0.0664	0.016	0.1002	0.001
4	rs73202832	1930411	1	0.202230525110681	0.93	0.198940398764014	0.0269686385810247	0.201144429922278	0.0282	0.0275	0.0205	0.0029	0.1703	0.0038	0.0036	0.052	0.0011	0.1199	0.1338	0.023	0.002	0.1111	0.0159	0.0036	0.0044	0.0022	6e-04	0.0324	0.0287	0.0249	0.0664	0.016	0.1002	0.001
4	rs112200469	1932053	1	0.202230525110681	0.93	0.198940398764014	0.026723343080135	0.201563401748417	0.0282	0.0275	0.0205	0.0029	0.1703	0.0038	0.0036	0.052	0.0011	0.1199	0.1338	0.0231	0.002	0.1111	0.0159	0.0036	0.0044	0.0022	6e-04	0.0324	0.0286	0.0249	0.0664	0.016	0.1002	0.001
4	rs426891	1932943	1	0.202230525110681	0.93	0.198940398764014	0.0265959943924131	0.201772997176456	0.0282	0.0275	0.0205	0.0029	0.1703	0.0038	0.0036	0.052	0.0011	0.1199	0.1338	0.0231	0.002	0.1111	0.0159	0.0036	0.0044	0.0022	6e-04	0.0324	0.0286	0.0249	0.0664	0.016	0.1002	0.001
4	rs10488835	1947324	1	0.202230525110681	0.93	0.198940398764014	0.0263320717573823	0.204083351998169	0.0282	0.0276	0.0206	0.003	0.1703	0.0038	0.0035	0.052	0.0011	0.1197	0.1339	0.0231	0.0021	0.1109	0.0158	0.0036	0.0044	0.0022	7e-04	0.0324	0.0286	0.0248	0.0664	0.0159	0.1003	0.001
4	rs570175	1953171	1	0.202230525110681	0.93	0.198940398764014	0.026458520954306	0.204399081077955	0.0282	0.0276	0.0206	0.0031	0.1703	0.0038	0.0035	0.052	0.0011	0.1197	0.1339	0.0232	0.0021	0.1108	0.0158	0.0037	0.0045	0.0022	7e-04	0.0323	0.0285	0.0249	0.0664	0.0159	0.1003	0.001
4	rs114949689	1957172	1	0.202230525110681	0.93	0.198940398764014	0.0252235219540523	0.204714973065625	0.0282	0.0275	0.0206	0.0032	0.1703	0.0038	0.0035	0.0521	0.0011	0.1196	0.1339	0.0232	0.0021	0.1108	0.0158	0.0037	0.0045	0.0022	7e-04	0.0323	0.0285	0.0248	0.0664	0.0158	0.1004	0.001
4	rs17132093	1958474	1	0.202230525110681	0.93	0.198940398764014	0.0249491436141726	0.205136415540656	0.0282	0.0275	0.0206	0.0032	0.1703	0.0038	0.0035	0.0521	0.0011	0.1196	0.1339	0.0232	0.0021	0.1108	0.0158	0.0037	0.0044	0.0022	7e-04	0.0323	0.0285	0.0248	0.0664	0.0158	0.1004	0.001
4	rs116831094	1959962	1	0.202230525110681	0.93	0.198940398764014	0.0244766199931531	0.204925658155829	0.0282	0.0275	0.0205	0.0032	0.1704	0.0038	0.0035	0.0522	0.0011	0.1196	0.1339	0.0232	0.0021	0.1108	0.0157	0.0037	0.0044	0.0022	7e-04	0.0323	0.0285	0.0247	0.0664	0.0158	0.1004	0.001
4	rs474235	1961137	1	0.202230525110681	0.93	0.198940398764014	0.024596650540569	0.205031027814134	0.0282	0.0275	0.0205	0.0032	0.1704	0.0038	0.0035	0.0522	0.0012	0.1195	0.1339	0.0233	0.0021	0.1108	0.0157	0.0037	0.0045	0.0022	7e-04	0.0323	0.0285	0.0247	0.0664	0.0158	0.1004	0.001
4	rs114244464	1967693	1	0.202230525110681	0.92	0.226487429171296	0.0235120132044896	0.209260572369943	0.0281	0.0275	0.0205	0.0033	0.1705	0.0038	0.0035	0.0521	0.0012	0.119	0.1337	0.0234	0.0022	0.1109	0.0156	0.0038	0.0046	0.0023	7e-04	0.0323	0.0284	0.0248	0.0665	0.0157	0.1005	0.0011
4	rs56302455	1969493	1	0.202230525110681	0.93	0.198940398764014	0.0232703724887023	0.209897476102261	0.0281	0.0275	0.0205	0.0034	0.1705	0.0039	0.0035	0.0521	0.0012	0.1189	0.1337	0.0235	0.0022	0.1109	0.0156	0.0038	0.0046	0.0023	7e-04	0.0323	0.0284	0.0249	0.0666	0.0157	0.1005	0.0011
4	rs73202835	1972800	1	0.202230525110681	0.93	0.198940398764014	0.0231358353535381	0.218450379223358	0.028	0.0275	0.0205	0.0035	0.1705	0.0039	0.0035	0.052	0.0012	0.1186	0.1334	0.0236	0.0022	0.1109	0.0155	0.0039	0.0046	0.0024	8e-04	0.0323	0.0284	0.0249	0.0667	0.0156	0.1005	0.0011
4	rs55964764	1975629	1	0.202230525110681	0.93	0.198940398764014	0.0238729381278062	0.224829647859156	0.028	0.0275	0.0205	0.0035	0.1704	0.0039	0.0035	0.052	0.0013	0.1184	0.1334	0.0236	0.0023	0.1108	0.0155	0.0039	0.0047	0.0025	8e-04	0.0323	0.0284	0.025	0.0667	0.0156	0.1005	0.0011
4	rs113032773	1978916	1	0.202230525110681	0.93	0.198940398764014	0.0254178898175322	0.23467504402318	0.028	0.0275	0.0205	0.0036	0.1704	0.0039	0.0035	0.0519	0.0013	0.1182	0.1333	0.0237	0.0023	0.1108	0.0155	0.004	0.0048	0.0026	8e-04	0.0322	0.0284	0.025	0.0667	0.0156	0.1005	0.0012
4	rs73202836	1980346	1	0.202230525110681	0.93	0.198940398764014	0.0263847065457709	0.238319010462656	0.028	0.0275	0.0205	0.0036	0.1704	0.0039	0.0034	0.0519	0.0013	0.118	0.1333	0.0237	0.0023	0.1107	0.0155	0.004	0.0048	0.0026	9e-04	0.0322	0.0284	0.025	0.0667	0.0156	0.1005	0.0012
4	rs73202837	1981229	1	0.202230525110681	0.93	0.198940398764014	0.0268511246283745	0.239205107862415	0.028	0.0275	0.0205	0.0036	0.1702	0.0039	0.0035	0.0519	0.0013	0.1179	0.1333	0.0237	0.0023	0.1107	0.0155	0.004	0.0048	0.0026	9e-04	0.0322	0.0284	0.0251	0.0669	0.0156	0.1005	0.0012
4	rs3135123	1986938	1	0.202230525110681	0.92	0.226487429171296	0.0342993323837298	0.246443475904627	0.0279	0.0275	0.0205	0.0039	0.1702	0.0039	0.0035	0.0519	0.0013	0.1172	0.1333	0.0237	0.0023	0.1105	0.0155	0.0042	0.005	0.0028	9e-04	0.0323	0.0284	0.0252	0.0669	0.0157	0.1005	0.0012
4	rs495367	1986972	1	0.202230525110681	0.93	0.198940398764014	0.0339332023555443	0.246107885669138	0.0279	0.0275	0.0205	0.0039	0.1701	0.0039	0.0035	0.0519	0.0013	0.1172	0.1333	0.0237	0.0024	0.1105	0.0155	0.0042	0.005	0.0028	9e-04	0.0323	0.0284	0.0252	0.0669	0.0157	0.1005	0.0012
4	rs572770	1988257	1	0.202230525110681	0.87	0.405435896572436	0.033246323251752	0.252283357420548	0.0278	0.0275	0.0206	0.0039	0.1702	0.0039	0.0035	0.0518	0.0013	0.1171	0.1332	0.0237	0.0024	0.1105	0.0155	0.0042	0.005	0.0029	9e-04	0.0323	0.0282	0.0252	0.067	0.0157	0.1004	0.0013
4	rs11725821	1990425	1	0.202230525110681	0.87	0.405435896572436	0.031434435681918	0.232475394744211	0.0278	0.0274	0.0205	0.0038	0.1703	0.0039	0.0035	0.0519	0.0012	0.117	0.1331	0.0238	0.0024	0.1109	0.0155	0.0042	0.005	0.0029	9e-04	0.0323	0.0281	0.0251	0.0673	0.0156	0.1004	0.0012
4	rs62287056	1991351	1	0.202230525110681	0.87	0.405435896572436	0.031362958328456	0.221362252082895	0.0278	0.0274	0.0205	0.0038	0.1703	0.0039	0.0035	0.0519	0.0011	0.117	0.1331	0.0238	0.0023	0.1109	0.0155	0.0042	0.005	0.0029	9e-04	0.0323	0.0281	0.0251	0.0674	0.0156	0.1005	0.0012
4	rs116445105	1992141	1	0.202230525110681	0.87	0.405435896572436	0.0319379813872469	0.214587631989389	0.0278	0.0274	0.0205	0.0038	0.1703	0.0039	0.0035	0.0519	0.0011	0.1169	0.1332	0.0238	0.0023	0.1108	0.0155	0.0042	0.005	0.003	8e-04	0.0323	0.0281	0.0251	0.0674	0.0156	0.1005	0.0012
4	rs231200	1993006	1	0.202230525110681	0.87	0.405435896572436	0.0320707912532806	0.208942361440764	0.0278	0.0274	0.0205	0.0038	0.1703	0.0039	0.0035	0.0519	0.0011	0.1168	0.1332	0.0238	0.0023	0.1108	0.0155	0.0042	0.005	0.0029	8e-04	0.0323	0.028	0.0251	0.0675	0.0157	0.1005	0.0011
4	rs1116585	1994102	1	0.202230525110681	0.87	0.405435896572436	0.0324105982365144	0.205769121028153	0.0278	0.0273	0.0205	0.0038	0.1704	0.0039	0.0035	0.052	0.0011	0.1168	0.1332	0.0239	0.0022	0.1109	0.0156	0.0042	0.005	0.003	8e-04	0.0323	0.028	0.0252	0.0675	0.0155	0.1006	0.0011
4	rs550483	1994985	1	0.202230525110681	0.87	0.405435896572436	0.0317815219430084	0.203137143679258	0.0277	0.0273	0.0205	0.0038	0.1704	0.0039	0.0035	0.052	0.0011	0.1167	0.1333	0.0239	0.0022	0.1109	0.0156	0.0042	0.005	0.003	8e-04	0.0323	0.028	0.0252	0.0675	0.0155	0.1006	0.0011
4	rs513895	1996670	1	0.202230525110681	0.87	0.405435896572436	0.0313867714216262	0.200098280091816	0.0277	0.0273	0.0205	0.0038	0.1703	0.0039	0.0035	0.052	0.0011	0.1167	0.1333	0.0239	0.0022	0.1109	0.0157	0.0042	0.005	0.003	8e-04	0.0323	0.028	0.0252	0.0675	0.0155	0.1006	0.0011
4	rs62287057	1997786	1	0.202230525110681	0.87	0.405435896572436	0.0318055575658731	0.193136622072349	0.0277	0.0273	0.0205	0.0038	0.1703	0.0039	0.0035	0.0519	0.0011	0.1169	0.1333	0.0239	0.0022	0.1109	0.0156	0.0042	0.005	0.0029	8e-04	0.0323	0.028	0.0252	0.0675	0.0155	0.1006	0.001
4	rs506996	2000258	1	0.202230525110681	0.87	0.405435896572436	0.0328880906576337	0.192414099329676	0.0277	0.0273	0.0205	0.0038	0.1703	0.0039	0.0035	0.0519	0.001	0.1169	0.1334	0.0239	0.0021	0.111	0.0156	0.0042	0.005	0.0029	8e-04	0.0323	0.028	0.0252	0.0675	0.0155	0.1007	0.001
4	rs231199	2001112	1	0.202230525110681	0.87	0.405435896572436	0.0662103169379932	0.19499874107946	0.0277	0.0272	0.0205	0.0038	0.1701	0.0038	0.0035	0.0518	0.001	0.1168	0.1333	0.0239	0.0022	0.1109	0.0156	0.0052	0.005	0.0029	8e-04	0.0323	0.028	0.0252	0.0674	0.0155	0.1007	0.001
4	rs11725126	2001597	1	0.202230525110681	0.87	0.405435896572436	0.0657761359196214	0.196555111932767	0.0277	0.0272	0.0205	0.0038	0.1701	0.0038	0.0035	0.0518	0.001	0.1168	0.1333	0.0239	0.0022	0.1109	0.0156	0.0052	0.0049	0.0029	8e-04	0.0323	0.028	0.0251	0.0674	0.0155	0.1007	0.001
4	rs231191	2007724	1	0.202230525110681	0.87	0.405435896572436	0.0643294286749698	0.191589483714304	0.0276	0.0272	0.0204	0.0038	0.1701	0.0039	0.0035	0.0518	0.001	0.1169	0.1333	0.0239	0.0021	0.111	0.0156	0.0052	0.0049	0.0029	8e-04	0.0323	0.028	0.0252	0.0674	0.0155	0.1008	0.001
4	rs116546818	2008199	1	0.202230525110681	0.87	0.405435896572436	0.0637489354879445	0.190149301540982	0.0276	0.0271	0.0204	0.0038	0.1701	0.0039	0.0035	0.0518	0.001	0.1169	0.1333	0.0239	0.0021	0.111	0.0155	0.0052	0.0049	0.0029	8e-04	0.0323	0.028	0.0252	0.0674	0.0155	0.1008	0.001
4	rs382441	2009095	1	0.202230525110681	0.87	0.405435896572436	0.0619334839113764	0.188098317716734	0.0277	0.027	0.0204	0.0038	0.1701	0.0039	0.0035	0.0518	0.001	0.1168	0.1333	0.0239	0.0021	0.111	0.0155	0.0052	0.0049	0.0029	8e-04	0.0323	0.028	0.0252	0.0674	0.0155	0.1008	0.001
4	rs231190	2010163	1	0.202230525110681	0.87	0.405435896572436	0.0541438100197434	0.180878975749788	0.0278	0.0267	0.0204	0.0038	0.1708	0.0039	0.0035	0.0515	0.001	0.1166	0.1334	0.0239	0.0021	0.111	0.0156	0.0052	0.0049	0.0028	8e-04	0.0322	0.028	0.0253	0.0674	0.0155	0.1008	0.001
4	rs73195342	2018162	1	0.202230525110681	0.87	0.405435896572436	0.0616499888365914	0.179567655713298	0.0277	0.0266	0.0203	0.0038	0.1704	0.004	0.0035	0.0513	0.001	0.1166	0.1333	0.024	0.0021	0.1109	0.0154	0.0052	0.005	0.0029	8e-04	0.0322	0.0282	0.0254	0.0675	0.0155	0.101	0.001
4	rs28768394	2026347	1	0.202230525110681	0.87	0.405435896572436	0.106721123381773	0.179567655713298	0.0277	0.0264	0.0202	0.0039	0.1689	0.0041	0.0035	0.0508	0.0011	0.1161	0.1329	0.0246	0.002	0.1106	0.0148	0.0053	0.0053	0.0036	8e-04	0.0323	0.0289	0.0262	0.0679	0.0154	0.1015	0.0011
4	rs113307914	2032049	1	0.202230525110681	0.87	0.405435896572436	0.121207818931615	0.183409950093433	0.0276	0.0264	0.0201	0.0039	0.1686	0.0041	0.0036	0.0507	0.0011	0.1159	0.1329	0.0246	0.002	0.1106	0.0147	0.0053	0.0053	0.0037	7e-04	0.0322	0.0291	0.0263	0.068	0.0155	0.1016	0.0011
4	rs114489706	2047721	1.01	0.178854520006857	0.86	0.450156947394433	0.20847196491404	0.194791540756906	0.0274	0.0264	0.02	0.0038	0.1682	0.0042	0.0037	0.0505	0.0011	0.1153	0.1328	0.0245	0.0019	0.1105	0.0143	0.0054	0.0054	0.0043	6e-04	0.0322	0.0293	0.0268	0.068	0.0156	0.1023	0.0011
4	rs382939	2058475	1.01	0.178854520006857	0.86	0.450156947394433	0.26464731776937	0.198011483840927	0.0272	0.0264	0.0196	0.0037	0.1676	0.0042	0.0037	0.0503	0.0012	0.1147	0.133	0.0246	0.002	0.1102	0.0141	0.0055	0.0053	0.0046	6e-04	0.0325	0.0296	0.0272	0.0682	0.0158	0.1028	0.0011
4	rs35300779	2058740	1.01	0.178854520006857	0.87	0.405435896572436	0.264692848459747	0.199471469495925	0.0272	0.0264	0.0196	0.0037	0.1676	0.0042	0.0037	0.0503	0.0012	0.1147	0.133	0.0246	0.002	0.1102	0.0141	0.0055	0.0053	0.0046	6e-04	0.0325	0.0296	0.0272	0.0682	0.0158	0.1028	0.0011
4	rs71606385	2059185	1.01	0.178854520006857	0.87	0.405435896572436	0.264419728058715	0.199158311975777	0.0272	0.0264	0.0196	0.0037	0.1675	0.0042	0.0037	0.0503	0.0012	0.1147	0.133	0.0247	0.002	0.1102	0.0141	0.0055	0.0053	0.0046	6e-04	0.0325	0.0296	0.0272	0.0682	0.0158	0.1028	0.0011
4	rs3135157	2087202	1.01	0.178854520006857	0.87	0.405435896572436	0.257462031237086	0.188098317716734	0.0272	0.0263	0.0196	0.0036	0.1672	0.0042	0.0037	0.0504	0.0012	0.1149	0.1327	0.0248	0.002	0.1101	0.014	0.0054	0.0053	0.0047	7e-04	0.0324	0.0296	0.0275	0.0683	0.016	0.1029	0.0012
4	rs74324166	2091696	1.01	0.178854520006857	0.87	0.405435896572436	0.245769663615214	0.193136622072349	0.0272	0.0263	0.0196	0.0036	0.1671	0.0042	0.0037	0.0504	0.0012	0.1149	0.1327	0.0248	0.002	0.11	0.014	0.0054	0.0053	0.0047	7e-04	0.0324	0.0296	0.0275	0.0683	0.016	0.1029	0.0012
4	rs628298	2093689	1.01	0.178854520006857	0.87	0.405435896572436	0.245725939996513	0.192207832856813	0.0272	0.0263	0.0196	0.0036	0.1671	0.0042	0.0037	0.0504	0.0012	0.1149	0.1327	0.0248	0.002	0.11	0.014	0.0054	0.0053	0.0047	7e-04	0.0324	0.0296	0.0275	0.0683	0.016	0.1029	0.0012
4	rs114654316	2101942	1.01	0.178854520006857	0.87	0.405435896572436	0.24603209507569	0.195309681052254	0.0272	0.0263	0.0196	0.0036	0.1671	0.0042	0.0037	0.0504	0.0012	0.1149	0.1327	0.0248	0.002	0.11	0.014	0.0054	0.0053	0.0047	7e-04	0.0325	0.0296	0.0275	0.0683	0.016	0.1029	0.0012
4	rs3117819	2102297	1.01	0.178854520006857	0.86	0.450156947394433	0.246207134853371	0.196970848547838	0.0272	0.0263	0.0196	0.0036	0.1671	0.0042	0.0037	0.0504	0.0012	0.1149	0.1327	0.0248	0.002	0.11	0.014	0.0054	0.0053	0.0047	7e-04	0.0325	0.0296	0.0275	0.0683	0.016	0.1029	0.0012
4	rs34290550	2105318	1.01	0.178854520006857	0.86	0.450156947394433	0.245245262277431	0.195620788276232	0.0272	0.0263	0.0196	0.0036	0.1671	0.0042	0.0037	0.0504	0.0012	0.1149	0.1327	0.0248	0.002	0.11	0.014	0.0054	0.0053	0.0047	7e-04	0.0325	0.0296	0.0275	0.0683	0.016	0.1029	0.0012
4	rs80248368	2118067	1.01	0.178854520006857	0.86	0.450156947394433	0.245157921894184	0.195828285934303	0.0272	0.0263	0.0196	0.0036	0.167	0.0042	0.0037	0.0503	0.0012	0.1148	0.1327	0.0249	0.002	0.11	0.0139	0.0055	0.0053	0.0047	7e-04	0.0325	0.0295	0.0275	0.0682	0.0161	0.103	0.0012
4	rs34266147	2130508	1.01	0.178854520006857	0.87	0.405435896572436	0.242936520302616	0.195309681052254	0.0272	0.0263	0.0196	0.0036	0.167	0.0042	0.0037	0.0503	0.0012	0.1148	0.1327	0.0249	0.002	0.11	0.0139	0.0055	0.0052	0.0047	7e-04	0.0325	0.0295	0.0275	0.0682	0.0161	0.1031	0.0012
4	rs75416359	2133664	1.01	0.178854520006857	0.87	0.405435896572436	0.242936520302616	0.194480879875135	0.0272	0.0263	0.0196	0.0036	0.167	0.0042	0.0037	0.0503	0.0012	0.1148	0.1327	0.0249	0.002	0.11	0.0139	0.0055	0.0052	0.0047	7e-04	0.0325	0.0295	0.0275	0.0682	0.0161	0.1031	0.0012
4	rs524051	2138041	1.01	0.178854520006857	0.87	0.405435896572436	0.244547017983422	0.203242205344153	0.0271	0.0263	0.0195	0.0036	0.1668	0.0042	0.0037	0.0502	0.0013	0.1147	0.1329	0.0247	0.0021	0.1101	0.0139	0.0055	0.0052	0.0048	8e-04	0.0326	0.0295	0.0276	0.0684	0.0161	0.1032	0.0012
4	rs11940893	2140090	1.01	0.178854520006857	0.87	0.405435896572436	0.40139214599677	0.189533211808396	0.0267	0.0265	0.0191	0.0034	0.1663	0.0041	0.0035	0.0508	0.0013	0.1141	0.1318	0.025	0.002	0.1098	0.0141	0.0056	0.0052	0.0052	8e-04	0.0329	0.0302	0.0281	0.0691	0.0163	0.1026	0.0012
4	rs482519	2140742	1.01	0.178854520006857	0.87	0.405435896572436	0.417109424248297	0.186769247482587	0.0267	0.0265	0.0189	0.0034	0.1662	0.004	0.0035	0.0509	0.0013	0.114	0.1318	0.025	0.002	0.1099	0.0141	0.0055	0.0052	0.0052	8e-04	0.033	0.0302	0.0283	0.0693	0.0163	0.1025	0.0012
4	rs10488836	2160894	1.01	0.178854520006857	0.87	0.405435896572436	0.414516843717124	0.191074709385667	0.0266	0.0265	0.0189	0.0033	0.1662	0.004	0.0034	0.051	0.0014	0.114	0.132	0.0249	0.002	0.1098	0.0141	0.0055	0.0051	0.0053	8e-04	0.033	0.0301	0.0284	0.0693	0.0163	0.1025	0.0013
4	rs111770568	2167332	1.01	0.178854520006857	0.87	0.405435896572436	0.414746968622498	0.191280562706626	0.0266	0.0265	0.0189	0.0033	0.1662	0.004	0.0034	0.051	0.0014	0.114	0.132	0.0249	0.002	0.1098	0.0141	0.0055	0.0051	0.0053	8e-04	0.033	0.0301	0.0284	0.0693	0.0163	0.1025	0.0013
4	rs34574483	2172456	1.01	0.178854520006857	0.88	0.363814363818289	0.427618677988836	0.203032100180792	0.0267	0.0265	0.0189	0.0033	0.1662	0.004	0.0034	0.051	0.0014	0.114	0.132	0.0249	0.002	0.1098	0.0141	0.0055	0.0051	0.0053	8e-04	0.033	0.0301	0.0284	0.0694	0.0163	0.1026	0.0013
4	rs9328764	2176454	1.01	0.178854520006857	0.88	0.363814363818289	0.42779395950394	0.20366263355854	0.0267	0.0265	0.0189	0.0033	0.1662	0.004	0.0034	0.051	0.0014	0.114	0.132	0.0249	0.002	0.1098	0.0141	0.0055	0.0051	0.0053	8e-04	0.033	0.0301	0.0284	0.0694	0.0163	0.1026	0.0013
4	rs35920806	2181864	1.01	0.178854520006857	0.88	0.363814363818289	0.428670901666377	0.205241821329961	0.0267	0.0265	0.0189	0.0033	0.1662	0.004	0.0034	0.051	0.0014	0.114	0.132	0.0249	0.002	0.1098	0.0141	0.0055	0.0051	0.0053	8e-04	0.033	0.0301	0.0284	0.0694	0.0163	0.1026	0.0013
4	rs7665858	2186833	1.01	0.178854520006857	0.87	0.405435896572436	0.429490184634187	0.206719395934027	0.0267	0.0265	0.0189	0.0033	0.1662	0.004	0.0034	0.051	0.0014	0.114	0.132	0.0249	0.002	0.1098	0.0141	0.0055	0.0051	0.0053	8e-04	0.0331	0.0301	0.0284	0.0694	0.0163	0.1025	0.0013
4	rs1612948	2194067	1.01	0.178854520006857	0.87	0.405435896572436	0.431189737670959	0.208518330387041	0.0267	0.0265	0.0189	0.0033	0.1662	0.004	0.0034	0.051	0.0014	0.114	0.132	0.0249	0.002	0.1098	0.0141	0.0055	0.0051	0.0053	8e-04	0.033	0.0301	0.0284	0.0694	0.0163	0.1026	0.0013
4	rs10011549	2194946	1.01	0.178854520006857	0.86	0.450156947394433	0.431013767594107	0.207882820614509	0.0267	0.0265	0.0189	0.0033	0.1662	0.004	0.0034	0.051	0.0014	0.114	0.132	0.0249	0.002	0.1098	0.0141	0.0055	0.0051	0.0053	8e-04	0.033	0.0301	0.0284	0.0694	0.0163	0.1026	0.0013
4	rs10002583	2194953	1.01	0.178854520006857	0.86	0.450156947394433	0.431013767594107	0.207882820614509	0.0267	0.0265	0.0189	0.0033	0.1662	0.004	0.0034	0.051	0.0014	0.114	0.132	0.0249	0.002	0.1098	0.0141	0.0055	0.0051	0.0053	8e-04	0.033	0.0301	0.0284	0.0694	0.0163	0.1026	0.0013
4	rs11725880	2195009	1.01	0.178854520006857	0.86	0.450156947394433	0.425809523504343	0.211173207027772	0.0267	0.0265	0.0189	0.0033	0.1662	0.004	0.0034	0.051	0.0014	0.1139	0.132	0.0249	0.002	0.1098	0.0141	0.0055	0.0051	0.0053	8e-04	0.033	0.0302	0.0284	0.0694	0.0163	0.1025	0.0013
4	rs10018786	2195024	1.01	0.178854520006857	0.86	0.450156947394433	0.424702569656232	0.212131683724632	0.0267	0.0265	0.0189	0.0033	0.1662	0.004	0.0034	0.051	0.0014	0.1139	0.132	0.0249	0.002	0.1098	0.0141	0.0055	0.0051	0.0053	8e-04	0.033	0.0302	0.0284	0.0694	0.0163	0.1025	0.0013
4	rs2353552	2210065	1.01	0.178854520006857	0.86	0.450156947394433	0.396989276655282	0.206930766070822	0.0267	0.0264	0.0189	0.0033	0.1663	0.004	0.0034	0.051	0.0014	0.1139	0.1319	0.0248	0.002	0.1101	0.0141	0.0055	0.0051	0.0053	8e-04	0.033	0.0298	0.0284	0.0693	0.0162	0.1028	0.0013
4	rs116678194	2218057	1.01	0.178854520006857	0.86	0.450156947394433	0.39333889746414	0.208942361440764	0.0267	0.0264	0.0189	0.0033	0.1663	0.004	0.0034	0.051	0.0015	0.1139	0.1319	0.0248	0.0021	0.1102	0.0142	0.0055	0.0051	0.0053	8e-04	0.033	0.0298	0.0284	0.0693	0.0162	0.1028	0.0013
4	rs11931102	2222471	1.01	0.178854520006857	0.86	0.450156947394433	0.392275075385583	0.209154484200556	0.0267	0.0264	0.0189	0.0033	0.1663	0.004	0.0034	0.051	0.0015	0.1139	0.1319	0.0248	0.0021	0.1102	0.0142	0.0055	0.0051	0.0053	8e-04	0.033	0.0298	0.0284	0.0693	0.0162	0.1028	0.0013
4	rs17818225	2246372	1.01	0.178854520006857	0.86	0.450156947394433	0.377809034217757	0.211173207027772	0.0267	0.0264	0.0188	0.0033	0.1662	0.0041	0.0034	0.0511	0.0015	0.1138	0.1319	0.0248	0.0021	0.1102	0.0142	0.0055	0.0051	0.0053	8e-04	0.033	0.0298	0.0284	0.0694	0.0162	0.1028	0.0013
4	rs114299279	2250309	1.01	0.178854520006857	0.86	0.450156947394433	0.380283518940924	0.211066798329293	0.0267	0.0264	0.0188	0.0033	0.1662	0.0041	0.0034	0.0511	0.0015	0.1138	0.1319	0.0248	0.0021	0.1102	0.0142	0.0055	0.0051	0.0053	8e-04	0.0329	0.0298	0.0284	0.0694	0.0162	0.1028	0.0013
4	rs28402846	2251128	1.01	0.178854520006857	0.86	0.450156947394433	0.380889641150425	0.2105350213719	0.0267	0.0264	0.0188	0.0033	0.1662	0.0041	0.0034	0.0511	0.0015	0.1137	0.1319	0.0248	0.0021	0.1101	0.0142	0.0055	0.0051	0.0053	8e-04	0.0329	0.0298	0.0284	0.0694	0.0162	0.1028	0.0013
4	rs3762939	2266100	1.01	0.178854520006857	0.86	0.450156947394433	0.382379473111471	0.227005672416154	0.0268	0.0264	0.0188	0.0033	0.1662	0.0041	0.0034	0.0509	0.0015	0.1137	0.1318	0.0248	0.0023	0.11	0.0142	0.0055	0.0052	0.0053	8e-04	0.0329	0.0298	0.0284	0.0693	0.0162	0.1028	0.0013
4	rs79484746	2271856	1	0.202230525110681	0.86	0.450156947394433	0.46161934429174	0.315962096114256	0.0271	0.0269	0.0181	0.0031	0.1656	0.0038	0.0034	0.05	0.0015	0.1133	0.1316	0.0248	0.0026	0.1103	0.0138	0.005	0.0052	0.0058	0.001	0.0324	0.0303	0.0284	0.0709	0.0162	0.1034	0.0013
4	rs2051561	2275835	1	0.202230525110681	0.86	0.450156947394433	0.460952274017654	0.320924657666739	0.0271	0.0269	0.0181	0.0031	0.1656	0.0038	0.0034	0.05	0.0016	0.1133	0.1316	0.0248	0.0026	0.1103	0.0138	0.005	0.0052	0.0058	0.001	0.0324	0.0303	0.0284	0.0709	0.0162	0.1034	0.0013
4	rs116677823	2276027	1	0.202230525110681	0.86	0.450156947394433	0.460588616210695	0.32043950100801	0.0271	0.0269	0.0181	0.0031	0.1656	0.0038	0.0034	0.05	0.0016	0.1133	0.1316	0.0248	0.0026	0.1103	0.0138	0.005	0.0052	0.0058	0.001	0.0324	0.0303	0.0284	0.071	0.0162	0.1034	0.0013
4	rs79034187	2277234	1	0.202230525110681	0.86	0.450156947394433	0.463319467720697	0.322138494996143	0.0271	0.0269	0.0181	0.0031	0.1656	0.0038	0.0034	0.05	0.0016	0.1133	0.1316	0.0248	0.0026	0.1103	0.0138	0.005	0.0052	0.0058	0.001	0.0324	0.0303	0.0284	0.071	0.0162	0.1034	0.0013
4	rs59267071	2277427	1	0.202230525110681	0.86	0.450156947394433	0.4904347312226	0.322138494996143	0.0271	0.027	0.018	0.0031	0.1657	0.0037	0.0034	0.05	0.0016	0.1133	0.1316	0.0248	0.0027	0.1103	0.0137	0.005	0.0052	0.0058	9e-04	0.0324	0.0303	0.0284	0.071	0.0161	0.1034	0.0013
4	rs112125741	2277465	1	0.202230525110681	0.86	0.450156947394433	0.490372258959736	0.322259952932859	0.0271	0.027	0.018	0.0031	0.1657	0.0037	0.0034	0.05	0.0016	0.1133	0.1316	0.0248	0.0027	0.1103	0.0137	0.005	0.0052	0.0058	9e-04	0.0324	0.0303	0.0284	0.071	0.0161	0.1034	0.0013
4	rs115509410	2278391	1	0.202230525110681	0.86	0.450156947394433	0.486319803851831	0.324448496873198	0.0271	0.027	0.018	0.0031	0.1657	0.0037	0.0034	0.0499	0.0016	0.1132	0.1316	0.0248	0.0027	0.1103	0.0137	0.005	0.0052	0.0058	0.001	0.0324	0.0303	0.0284	0.0711	0.0161	0.1034	0.0013
4	rs55828254	2282679	1	0.202230525110681	0.86	0.450156947394433	0.468438134898274	0.347314150895086	0.0271	0.0272	0.0179	0.0031	0.1656	0.0037	0.0033	0.0497	0.0016	0.1132	0.1315	0.0248	0.0027	0.1104	0.0137	0.005	0.0051	0.0058	0.001	0.0325	0.0303	0.0285	0.0714	0.0162	0.1033	0.0013
4	rs17132406	2285466	1	0.202230525110681	0.86	0.450156947394433	0.45738240154927	0.356160107168408	0.0271	0.0272	0.0179	0.0031	0.1655	0.0037	0.0033	0.0496	0.0017	0.1131	0.1315	0.0247	0.0027	0.1105	0.0137	0.005	0.0051	0.0059	0.001	0.0325	0.0303	0.0285	0.0715	0.0162	0.1032	0.0014
4	rs11737692	2287421	1	0.202230525110681	0.86	0.450156947394433	0.450523193057111	0.359916887784937	0.0271	0.0273	0.0179	0.0031	0.1655	0.0037	0.0033	0.0495	0.0017	0.113	0.1315	0.0247	0.0027	0.1105	0.0137	0.005	0.0051	0.0059	0.001	0.0325	0.0304	0.0286	0.0715	0.0163	0.1031	0.0014
4	rs12498586	2289266	1	0.202230525110681	0.86	0.450156947394433	0.442050472497493	0.36343331417172	0.0271	0.0273	0.0179	0.0031	0.1655	0.0037	0.0033	0.0494	0.0017	0.113	0.1314	0.0248	0.0028	0.1104	0.0137	0.005	0.0051	0.0059	0.0011	0.0324	0.0303	0.0286	0.0715	0.0163	0.1031	0.0014
4	rs7695321	2289991	1	0.202230525110681	0.86	0.450156947394433	0.442882292660971	0.361422738173099	0.0271	0.0273	0.0179	0.0031	0.1654	0.0037	0.0033	0.0494	0.0017	0.113	0.1315	0.0248	0.0028	0.1104	0.0138	0.005	0.0051	0.0059	0.0011	0.0324	0.0303	0.0286	0.0715	0.0164	0.1032	0.0014
4	rs7694083	2294578	1	0.202230525110681	0.86	0.450156947394433	0.444548244245943	0.373026481115051	0.0273	0.0275	0.0177	0.003	0.1651	0.0036	0.0033	0.0492	0.0017	0.1129	0.1316	0.0249	0.0028	0.1103	0.0138	0.005	0.0051	0.0059	0.0011	0.0323	0.0301	0.0287	0.0713	0.0166	0.1035	0.0013
4	rs111918505	2296005	1	0.202230525110681	0.86	0.450156947394433	0.445024796159935	0.374547617800034	0.0273	0.0275	0.0177	0.003	0.165	0.0036	0.0033	0.0491	0.0017	0.1129	0.1316	0.0249	0.0028	0.1103	0.0138	0.005	0.0051	0.0059	0.0011	0.0323	0.0301	0.0287	0.0713	0.0166	0.1036	0.0013
4	rs13134302	2302018	1	0.202230525110681	0.86	0.450156947394433	0.450223514487115	0.394607281352128	0.0274	0.0278	0.0178	0.003	0.1645	0.0035	0.0032	0.0485	0.0018	0.1129	0.1314	0.0253	0.0029	0.1102	0.014	0.005	0.005	0.0059	0.0012	0.0322	0.03	0.0288	0.0714	0.0169	0.104	0.0013
4	rs34230156	2303243	0.99	0.227721472602965	0.86	0.450156947394433	0.422376821677109	0.404680210884957	0.0276	0.0276	0.0178	0.0029	0.1644	0.0035	0.0031	0.0485	0.0019	0.1128	0.1315	0.0253	0.003	0.1101	0.0141	0.005	0.005	0.0059	0.0012	0.0321	0.0298	0.0289	0.0713	0.0171	0.1044	0.0014
4	rs17768393	2303576	0.99	0.227721472602965	0.86	0.450156947394433	0.424586131477746	0.404939406479812	0.0276	0.0276	0.0178	0.0029	0.1644	0.0035	0.0031	0.0485	0.0019	0.1127	0.1313	0.0254	0.003	0.1101	0.0141	0.005	0.005	0.0058	0.0012	0.0321	0.0298	0.0288	0.0713	0.0171	0.1045	0.0014
4	rs2071664	2304007	0.99	0.227721472602965	0.86	0.450156947394433	0.415322559854079	0.406106348830128	0.0275	0.0276	0.0178	0.0029	0.1644	0.0035	0.0031	0.0485	0.0019	0.1127	0.1313	0.0254	0.003	0.1101	0.0141	0.0049	0.005	0.0058	0.0012	0.032	0.0298	0.0288	0.0713	0.0171	0.1046	0.0014
4	rs73203326	2304909	NA	NA	NA	NA	0.369348735444328	0.402737695088342	0.0275	0.0276	0.0177	0.0029	0.1645	0.0035	0.0031	0.0484	0.0019	0.1123	0.1315	0.0254	0.0031	0.1101	0.0141	0.0049	0.005	0.0057	0.0012	0.032	0.0298	0.0288	0.0714	0.017	0.1049	0.0014
4	rs4974648	2307466	NA	NA	NA	NA	0.164920391039801	0.403255448632083	0.0271	0.0272	0.0166	0.0026	0.166	0.0039	0.0028	0.0469	0.0024	0.1094	0.1327	0.0262	0.0034	0.1103	0.0142	0.0045	0.005	0.0048	0.0012	0.0315	0.0296	0.0288	0.072	0.0169	0.1077	0.002
4	rs2031727	2307966	NA	NA	NA	NA	0.168958936389848	0.407404028475456	0.0272	0.0271	0.0165	0.0026	0.1658	0.0039	0.0028	0.0469	0.0024	0.1094	0.1328	0.0262	0.0034	0.1105	0.0142	0.0044	0.005	0.0048	0.0012	0.0314	0.0296	0.0288	0.0719	0.0169	0.1082	0.0021
4	rs28769084	2310710	NA	NA	NA	NA	0.165094794080661	0.412866600623244	0.0271	0.0271	0.0165	0.0025	0.1658	0.0039	0.0028	0.047	0.0024	0.1093	0.1328	0.0262	0.0034	0.1105	0.0142	0.0044	0.005	0.0048	0.0012	0.0314	0.0296	0.0288	0.0719	0.0168	0.1082	0.0021
4	rs4479771	2316874	NA	NA	NA	NA	0.158952410099828	0.413648584576686	0.0271	0.0271	0.0164	0.0025	0.1658	0.0039	0.0028	0.047	0.0024	0.1093	0.1328	0.0263	0.0034	0.1105	0.0142	0.0044	0.005	0.0048	0.0012	0.0314	0.0296	0.0289	0.0719	0.0168	0.1084	0.0021
4	rs79268955	2317863	NA	NA	NA	NA	0.157353324909769	0.411954795299882	0.0271	0.0271	0.0164	0.0025	0.1658	0.0039	0.0028	0.047	0.0024	0.1092	0.1329	0.0263	0.0034	0.1105	0.0142	0.0044	0.005	0.0048	0.0012	0.0314	0.0296	0.0289	0.0719	0.0168	0.1084	0.0021
4	rs61789440	2320292	NA	NA	NA	NA	0.156574260159494	0.423588337424064	0.0272	0.0271	0.0163	0.0025	0.1658	0.0039	0.0028	0.0471	0.0025	0.1088	0.133	0.0263	0.0034	0.1106	0.0142	0.0043	0.005	0.0048	0.0012	0.0314	0.0295	0.029	0.0719	0.0168	0.1084	0.0021
4	rs654207	2324865	NA	NA	NA	NA	0.161145187317107	0.448845578814272	0.0274	0.0271	0.0162	0.0026	0.1655	0.004	0.0027	0.0469	0.0025	0.1077	0.1334	0.0267	0.0035	0.1111	0.0143	0.0043	0.005	0.0049	0.0012	0.0314	0.0288	0.0293	0.0717	0.0168	0.1088	0.0022
4	rs79948803	2326982	NA	NA	NA	NA	0.167618150939978	0.465314021779253	0.0275	0.0271	0.0161	0.0026	0.1655	0.004	0.0027	0.0469	0.0025	0.1075	0.1335	0.0267	0.0036	0.111	0.0143	0.0043	0.005	0.0048	0.0012	0.0314	0.0288	0.0293	0.0717	0.0168	0.1089	0.0021
4	rs114319877	2332705	NA	NA	NA	NA	0.163945725853488	0.481393328521014	0.0276	0.0271	0.0161	0.0025	0.1658	0.004	0.0027	0.0469	0.0026	0.1072	0.1337	0.0268	0.0037	0.1107	0.0143	0.0043	0.005	0.0047	0.0012	0.0313	0.0286	0.0293	0.0716	0.0168	0.1092	0.0022
4	rs73087132	2334577	NA	NA	NA	NA	0.165164585478197	0.493647312221015	0.0277	0.0271	0.016	0.0025	0.1659	0.004	0.0028	0.0469	0.0027	0.1071	0.1337	0.0268	0.0037	0.1106	0.0143	0.0043	0.005	0.0046	0.0012	0.0313	0.0286	0.0294	0.0716	0.0168	0.1093	0.0022
4	rs34426652	2335396	NA	NA	NA	NA	0.17248129061389	0.499255768826546	0.0277	0.0271	0.016	0.0025	0.1659	0.004	0.0028	0.0469	0.0027	0.1071	0.1337	0.0269	0.0037	0.1106	0.0143	0.0043	0.005	0.0046	0.0012	0.0313	0.0286	0.0294	0.0716	0.0168	0.1094	0.0022
4	rs599639	2337604	NA	NA	NA	NA	0.171480780578361	0.501860282343496	0.0277	0.0271	0.016	0.0025	0.1657	0.004	0.0028	0.0467	0.0027	0.1069	0.1336	0.027	0.0037	0.1106	0.0144	0.0043	0.0051	0.0046	0.0012	0.0313	0.0285	0.0294	0.0716	0.0169	0.1096	0.0022
4	rs28550054	2337874	NA	NA	NA	NA	0.162662959196639	0.490371851032658	0.0277	0.0271	0.016	0.0025	0.1657	0.004	0.0028	0.0466	0.0027	0.1068	0.1336	0.0269	0.0037	0.1107	0.0144	0.0043	0.0051	0.0046	0.0012	0.0313	0.0285	0.0294	0.0716	0.0169	0.1096	0.0022
4	rs657189	2340901	NA	NA	NA	NA	0.154016152372527	0.494193765148481	0.0274	0.0275	0.0163	0.0025	0.1654	0.004	0.0028	0.0465	0.0026	0.106	0.1341	0.0269	0.0036	0.1102	0.0147	0.0042	0.0051	0.0047	0.0013	0.0313	0.0282	0.0295	0.0719	0.017	0.1104	0.0022
4	rs2071680	2341194	NA	NA	NA	NA	0.145420176840438	0.499666778159283	0.0273	0.0275	0.0163	0.0025	0.1654	0.004	0.0028	0.0465	0.0026	0.106	0.1341	0.027	0.0035	0.1101	0.0147	0.0042	0.005	0.0047	0.0013	0.0313	0.0281	0.0296	0.072	0.017	0.1105	0.0022
4	rs2071678	2343851	NA	NA	NA	NA	0.136087392827292	0.469084587700035	0.0273	0.0273	0.0163	0.0025	0.1652	0.0041	0.0029	0.0464	0.0026	0.1061	0.134	0.0271	0.0034	0.1103	0.0146	0.0042	0.0051	0.0047	0.0013	0.0313	0.028	0.0296	0.0721	0.017	0.1105	0.0022
4	rs11737615	2351551	NA	NA	NA	NA	0.130950764076528	0.442196105200238	0.0273	0.0269	0.0164	0.0025	0.1647	0.0041	0.003	0.0463	0.0026	0.1066	0.1342	0.0273	0.0031	0.1106	0.0149	0.0043	0.0053	0.0047	0.0013	0.031	0.0274	0.0297	0.0727	0.0169	0.1103	0.002
4	rs73205406	2359043	0.94	0.389848785336034	0.86	0.450156947394433	0.136835381704628	0.336439597271286	0.0271	0.0262	0.0166	0.0026	0.1643	0.0042	0.0031	0.0459	0.0026	0.1074	0.1338	0.0273	0.0027	0.1115	0.0153	0.0044	0.0056	0.0046	0.0013	0.0306	0.0265	0.03	0.0738	0.017	0.1098	0.0019
4	rs73205413	2364264	0.94	0.389848785336034	0.86	0.450156947394433	0.14535543695133	0.340012193613999	0.0271	0.0262	0.0166	0.0026	0.1642	0.0043	0.0031	0.0458	0.0026	0.1074	0.1337	0.0273	0.0027	0.1116	0.0153	0.0045	0.0056	0.0046	0.0013	0.0306	0.0265	0.03	0.0738	0.017	0.1098	0.0018
4	rs61790667	2365709	0.94	0.389848785336034	0.86	0.450156947394433	0.146783680304064	0.344338462261665	0.0271	0.0262	0.0166	0.0026	0.1642	0.0043	0.0031	0.0458	0.0026	0.1073	0.1337	0.0273	0.0027	0.1117	0.0153	0.0045	0.0056	0.0046	0.0013	0.0306	0.0265	0.03	0.074	0.017	0.1098	0.0018
4	rs76560246	2365770	0.94	0.389848785336034	0.86	0.450156947394433	0.147827623211847	0.343471944883084	0.0271	0.0262	0.0166	0.0026	0.1642	0.0042	0.0031	0.0458	0.0026	0.1073	0.1337	0.0273	0.0027	0.1117	0.0153	0.0045	0.0056	0.0046	0.0013	0.0306	0.0265	0.03	0.074	0.017	0.1098	0.0018
4	rs3128824	2367495	0.94	0.389848785336034	0.86	0.450156947394433	0.147566225241478	0.342853389947382	0.0271	0.0262	0.0166	0.0026	0.1643	0.0043	0.0031	0.0458	0.0026	0.1073	0.1337	0.0273	0.0027	0.1118	0.0154	0.0045	0.0056	0.0046	0.0013	0.0306	0.0265	0.03	0.0738	0.017	0.1098	0.0019
4	rs114185195	2371942	0.94	0.389848785336034	0.86	0.450156947394433	0.146816236965251	0.344586154327876	0.027	0.0261	0.0166	0.0026	0.1644	0.0043	0.0031	0.0458	0.0026	0.1074	0.1335	0.0273	0.0027	0.1119	0.0153	0.0045	0.0057	0.0046	0.0013	0.0306	0.0264	0.03	0.0739	0.0169	0.1097	0.0018
4	rs4446388	2375987	0.94	0.389848785336034	0.86	0.450156947394433	0.156405199619667	0.375055049758403	0.027	0.0261	0.0166	0.0026	0.1644	0.0043	0.0031	0.0457	0.0026	0.1074	0.1335	0.0274	0.0027	0.112	0.0153	0.0045	0.0057	0.0046	0.0013	0.0306	0.0263	0.03	0.074	0.0169	0.1096	0.0018
4	rs116058327	2379176	0.94	0.389848785336034	0.86	0.450156947394433	0.150522804257598	0.363684858623505	0.027	0.0261	0.0166	0.0026	0.1643	0.0043	0.0032	0.0458	0.0026	0.1072	0.1335	0.0274	0.0027	0.112	0.0153	0.0045	0.0057	0.0046	0.0013	0.0306	0.0263	0.03	0.0744	0.0169	0.1094	0.0018
4	rs73072342	2380296	0.94	0.389848785336034	0.86	0.450156947394433	0.153280286134661	0.360920589451984	0.027	0.0262	0.0166	0.0026	0.1642	0.0043	0.0032	0.0458	0.0026	0.1071	0.1336	0.0274	0.0027	0.112	0.0154	0.0045	0.0057	0.0046	0.0013	0.0306	0.0263	0.0299	0.0746	0.0169	0.1094	0.0019
4	rs4257708	2385384	0.94	0.389848785336034	0.86	0.450156947394433	0.141884962403113	0.369357607049417	0.027	0.0262	0.0165	0.0027	0.1644	0.0043	0.0032	0.0457	0.0025	0.1072	0.1334	0.0275	0.0026	0.1122	0.0153	0.0045	0.0057	0.0046	0.0013	0.0307	0.0263	0.0298	0.0747	0.0168	0.1094	0.0019
4	rs73205439	2389024	0.94	0.389848785336034	0.86	0.450156947394433	0.141375071029346	0.366959417921597	0.0269	0.0262	0.0166	0.0027	0.1644	0.0043	0.0032	0.0456	0.0025	0.1072	0.1334	0.0275	0.0026	0.1122	0.0154	0.0045	0.0057	0.0046	0.0013	0.0307	0.0262	0.0298	0.0748	0.0169	0.1094	0.0019
4	rs79372528	2393104	0.94	0.389848785336034	0.86	0.450156947394433	0.14441863727434	0.368978652385791	0.0269	0.0262	0.0166	0.0027	0.1644	0.0043	0.0031	0.0455	0.0025	0.1073	0.1334	0.0275	0.0026	0.1121	0.0155	0.0045	0.0057	0.0046	0.0013	0.0306	0.0262	0.0297	0.0749	0.0169	0.1094	0.002
4	rs6814736	2396293	0.94	0.389848785336034	0.86	0.450156947394433	0.143806828196132	0.349426382030218	0.0269	0.0262	0.0166	0.0027	0.1645	0.0043	0.0031	0.0453	0.0025	0.1074	0.1334	0.0275	0.0026	0.1121	0.0155	0.0045	0.0057	0.0046	0.0013	0.0306	0.0261	0.0297	0.075	0.0169	0.1095	0.002
4	rs2071674	2397084	0.94	0.389848785336034	0.87	0.405435896572436	0.142715875965701	0.32578808096915	0.0269	0.0261	0.0166	0.0027	0.1645	0.0043	0.0031	0.0453	0.0025	0.1074	0.1335	0.0276	0.0025	0.1121	0.0156	0.0045	0.0057	0.0045	0.0013	0.0306	0.0261	0.0297	0.075	0.0169	0.1094	0.0019
4	rs10032321	2401348	0.94	0.389848785336034	0.87	0.405435896572436	0.136710545860971	0.300380292506167	0.0267	0.0261	0.0167	0.0027	0.1645	0.0043	0.0032	0.045	0.0024	0.1075	0.1339	0.0276	0.0025	0.112	0.0157	0.0046	0.0057	0.0044	0.0012	0.0305	0.0261	0.0297	0.0752	0.0169	0.1093	0.0019
4	rs115021578	2403150	0.94	0.389848785336034	0.87	0.405435896572436	0.136866601356272	0.306824160239112	0.0267	0.0261	0.0167	0.0027	0.1644	0.0043	0.0032	0.0449	0.0023	0.1075	0.134	0.0277	0.0024	0.112	0.0157	0.0046	0.0058	0.0044	0.0012	0.0305	0.0261	0.0297	0.0753	0.0169	0.1092	0.0018
4	rs3128772	2404673	0.94	0.389848785336034	0.87	0.405435896572436	0.135962967429181	0.286326549785513	0.0266	0.026	0.0167	0.0027	0.1644	0.0044	0.0032	0.0448	0.0023	0.1075	0.1341	0.0277	0.0024	0.112	0.0158	0.0047	0.0058	0.0044	0.0012	0.0305	0.0261	0.0297	0.0753	0.0169	0.1092	0.0018
4	rs3135073	2404948	0.94	0.389848785336034	0.87	0.405435896572436	0.14792571831383	0.281882125692061	0.0266	0.026	0.0167	0.0028	0.1641	0.0044	0.0032	0.0448	0.0023	0.1072	0.134	0.0279	0.0025	0.1119	0.0159	0.0047	0.0058	0.0044	0.0012	0.0305	0.0261	0.0299	0.0753	0.017	0.1092	0.0018
4	rs10016059	2405007	0.94	0.389848785336034	0.87	0.405435896572436	0.148744680841544	0.294450550902146	0.0266	0.026	0.0167	0.0028	0.1641	0.0044	0.0032	0.0448	0.0023	0.1072	0.134	0.0279	0.0025	0.1119	0.0159	0.0047	0.0058	0.0044	0.0012	0.0305	0.0261	0.0299	0.0753	0.017	0.1092	0.0018
4	rs2187690	2406461	0.93	0.429746626914861	0.87	0.405435896572436	0.125695643898935	0.359289978226633	0.0266	0.0257	0.0166	0.0032	0.1633	0.0047	0.0036	0.0433	0.0021	0.1072	0.1341	0.0296	0.0023	0.1134	0.0159	0.0049	0.006	0.0042	0.0012	0.0298	0.0253	0.0296	0.0757	0.0177	0.1083	0.0019
4	rs3135070	2406499	0.93	0.429746626914861	0.87	0.405435896572436	0.117785870790606	0.330183462467685	0.0266	0.0257	0.0166	0.0032	0.1634	0.0047	0.0036	0.0431	0.0021	0.1074	0.1341	0.0297	0.0023	0.1132	0.0159	0.0049	0.006	0.0042	0.0012	0.0299	0.0253	0.0295	0.0758	0.0177	0.1082	0.0019
4	rs79727952	2410767	0.93	0.429746626914861	0.87	0.405435896572436	0.0879372763593352	0.374547617800034	0.0264	0.0255	0.0164	0.0033	0.1633	0.0046	0.0037	0.0429	0.002	0.1085	0.135	0.0307	0.002	0.1136	0.0156	0.0048	0.0059	0.0041	0.0012	0.0305	0.0246	0.0293	0.0758	0.0169	0.1079	0.0018
4	rs2013276	2427899	0.93	0.429746626914861	0.87	0.405435896572436	0.108636063274952	0.413778954366289	0.0264	0.0255	0.0164	0.0033	0.1633	0.0046	0.0037	0.0429	0.002	0.1087	0.1351	0.0309	0.002	0.1137	0.0156	0.0048	0.0059	0.004	0.0012	0.0307	0.0244	0.0292	0.0758	0.0167	0.1078	0.0018
4	rs2269493	2428463	0.93	0.429746626914861	0.87	0.405435896572436	0.108636063274952	0.425820415342232	0.0263	0.0255	0.0164	0.0033	0.1633	0.0046	0.0037	0.0429	0.002	0.1088	0.1351	0.0309	0.002	0.1137	0.0156	0.0048	0.0059	0.004	0.0012	0.0307	0.0244	0.0292	0.0758	0.0167	0.1078	0.0018
4	rs1203782	2428909	0.93	0.429746626914861	0.87	0.405435896572436	0.112280081665688	0.44272709247883	0.0263	0.0255	0.0164	0.0033	0.1633	0.0046	0.0037	0.0429	0.002	0.1088	0.1351	0.0309	0.002	0.1137	0.0156	0.0048	0.0059	0.004	0.0012	0.0307	0.0244	0.0292	0.0758	0.0167	0.1078	0.0018
4	rs114508137	2434095	0.93	0.429746626914861	0.87	0.405435896572436	0.11568812128422	0.484381419012893	0.0263	0.0255	0.0164	0.0033	0.1633	0.0046	0.0037	0.0429	0.002	0.1088	0.1351	0.0309	0.002	0.1138	0.0156	0.0048	0.0059	0.004	0.0012	0.0307	0.0244	0.0292	0.0758	0.0167	0.1078	0.0018
4	rs34319356	2435981	0.93	0.429746626914861	0.87	0.405435896572436	0.122751181561714	0.533796806500817	0.0263	0.0255	0.0164	0.0033	0.1633	0.0046	0.0036	0.0429	0.002	0.1088	0.1351	0.031	0.002	0.1138	0.0156	0.0048	0.0059	0.004	0.0012	0.0307	0.0244	0.0292	0.0758	0.0167	0.1078	0.0018
4	rs1203766	2436257	0.93	0.429746626914861	0.87	0.405435896572436	0.134475196154537	0.518803754650554	0.0263	0.0255	0.0163	0.0034	0.1633	0.0046	0.0034	0.0429	0.002	0.1088	0.1351	0.0307	0.002	0.1141	0.0156	0.0047	0.0059	0.004	0.0012	0.0307	0.0244	0.0291	0.0758	0.0166	0.1082	0.0018
4	rs1203764	2437290	0.93	0.429746626914861	0.87	0.405435896572436	0.131529170374686	0.502134642320138	0.0265	0.0255	0.0164	0.0034	0.1634	0.0046	0.0035	0.043	0.002	0.1088	0.135	0.0307	0.002	0.1139	0.0156	0.0047	0.0059	0.0039	0.0012	0.0307	0.0245	0.0292	0.0758	0.0166	0.1081	0.0018
4	rs1308700	2440624	0.93	0.429746626914861	0.87	0.405435896572436	0.115040825330213	0.479358734994368	0.0265	0.0255	0.0162	0.0034	0.1634	0.0046	0.0035	0.0431	0.002	0.1091	0.1352	0.0308	0.002	0.1139	0.0156	0.0047	0.0059	0.0039	0.0012	0.0307	0.0243	0.0291	0.0759	0.0164	0.108	0.0017
4	rs3128842	2446644	0.94	0.389848785336034	0.87	0.405435896572436	0.100533054080012	0.494057137409692	0.026	0.0255	0.0154	0.0037	0.1645	0.0046	0.0036	0.0437	0.0019	0.1112	0.1357	0.031	0.002	0.1137	0.0154	0.0047	0.006	0.0037	0.001	0.0308	0.0238	0.0281	0.0766	0.0153	0.1068	0.0018
4	rs3108494	2451694	0.94	0.389848785336034	0.87	0.405435896572436	0.116281079393933	0.511347639239443	0.0259	0.0255	0.0153	0.0037	0.1648	0.0046	0.0036	0.0437	0.0019	0.1112	0.1355	0.031	0.002	0.1137	0.0152	0.0047	0.006	0.0037	0.001	0.0309	0.0237	0.0279	0.0777	0.0151	0.1067	0.0018
4	rs1203808	2452087	0.94	0.389848785336034	0.87	0.405435896572436	0.123982684686708	0.534772249586182	0.0259	0.0255	0.0153	0.0037	0.1647	0.0046	0.0036	0.0437	0.0019	0.1112	0.1354	0.031	0.002	0.1137	0.0152	0.0047	0.006	0.0037	0.001	0.031	0.0237	0.0279	0.0777	0.0151	0.1067	0.0018
4	rs2857933	2453224	0.94	0.389848785336034	0.88	0.363814363818289	0.125695643898935	0.534354148285541	0.026	0.0255	0.0152	0.0037	0.1647	0.0046	0.0036	0.0437	0.0019	0.1112	0.1355	0.0309	0.002	0.1137	0.0152	0.0047	0.006	0.0037	0.001	0.031	0.0237	0.0278	0.0778	0.0151	0.1066	0.0018
4	rs11735838	2455118	0.94	0.389848785336034	0.88	0.363814363818289	0.123336678105469	0.506667077131375	0.026	0.0255	0.0152	0.0038	0.1647	0.0046	0.0036	0.0437	0.0019	0.1112	0.1355	0.0309	0.002	0.1137	0.0151	0.0047	0.0061	0.0037	0.001	0.031	0.0237	0.0278	0.0778	0.0151	0.1067	0.0018
4	rs3135154	2458605	0.94	0.389848785336034	0.89	0.325204496311925	0.123395321098736	0.5226805591824	0.0259	0.0255	0.0152	0.0038	0.1646	0.0046	0.0037	0.0437	0.0019	0.1114	0.1353	0.031	0.002	0.1136	0.0152	0.0046	0.0061	0.0036	0.001	0.031	0.0234	0.0278	0.0779	0.0151	0.1069	0.0018
4	rs9997164	2459435	0.94	0.389848785336034	0.89	0.325204496311925	0.132323168756906	0.521156664447088	0.0258	0.0255	0.0151	0.0038	0.1645	0.0046	0.0037	0.0437	0.002	0.1114	0.1352	0.0312	0.0021	0.1138	0.0151	0.0046	0.0062	0.0036	0.001	0.031	0.0233	0.0278	0.078	0.0149	0.107	0.0018
4	rs36086854	2460546	0.94	0.389848785336034	0.89	0.325204496311925	0.120079738429577	0.501860282343496	0.0258	0.0253	0.0149	0.0039	0.1645	0.0046	0.0038	0.0439	0.0019	0.112	0.135	0.0313	0.0021	0.114	0.0151	0.0045	0.0062	0.0036	9e-04	0.0311	0.0232	0.0278	0.0782	0.0147	0.1067	0.0017
4	rs73205493	2460571	0.94	0.389848785336034	0.89	0.325204496311925	0.122138236124	0.526009287903278	0.0258	0.0253	0.0149	0.0039	0.1645	0.0046	0.0038	0.0439	0.0019	0.112	0.135	0.0313	0.0021	0.114	0.0151	0.0045	0.0062	0.0036	9e-04	0.0311	0.0232	0.0278	0.0782	0.0147	0.1067	0.0017
4	rs58090809	2461995	0.94	0.389848785336034	0.89	0.325204496311925	0.128802968778831	0.569753043920413	0.0259	0.0253	0.0146	0.0038	0.1641	0.0045	0.0038	0.0442	0.0018	0.1132	0.135	0.0314	0.0021	0.1146	0.0149	0.0044	0.0061	0.0038	9e-04	0.0314	0.0231	0.0274	0.0787	0.0141	0.1058	0.0017
4	rs4974694	2470395	0.94	0.389848785336034	0.89	0.325204496311925	0.205175423530437	0.556624321713013	0.0261	0.025	0.014	0.0036	0.1634	0.0042	0.0039	0.0449	0.0014	0.116	0.1351	0.0317	0.0022	0.1155	0.0144	0.0042	0.0061	0.0043	8e-04	0.032	0.023	0.0265	0.0797	0.013	0.1039	0.0017
4	rs4974695	2471974	0.94	0.389848785336034	0.89	0.325204496311925	0.233396584543399	0.571452490706659	0.0261	0.0252	0.0139	0.0037	0.1636	0.0042	0.0039	0.0448	0.0013	0.1163	0.1355	0.0318	0.0022	0.1152	0.0144	0.0042	0.0061	0.0044	8e-04	0.0321	0.023	0.0263	0.0797	0.0128	0.1037	0.0016
4	rs66500906	2472273	0.94	0.389848785336034	0.89	0.325204496311925	0.22988409562584	0.560005215498061	0.0261	0.0252	0.0139	0.0036	0.1636	0.0042	0.0039	0.0449	0.0014	0.1164	0.1354	0.0318	0.0022	0.1151	0.0144	0.0042	0.0061	0.0044	8e-04	0.0322	0.023	0.0263	0.0797	0.0128	0.1037	0.0017
4	rs846239	2477805	0.94	0.389848785336034	0.89	0.325204496311925	0.248488872641804	0.613320626415513	0.0261	0.0251	0.0138	0.0036	0.1635	0.0041	0.0039	0.0448	0.0014	0.1169	0.1355	0.0318	0.0022	0.115	0.0144	0.0042	0.0061	0.0044	8e-04	0.0323	0.0229	0.0261	0.0799	0.0127	0.1034	0.0016
4	rs17132647	2491695	0.93	0.429746626914861	0.89	0.325204496311925	0.258449808877884	0.570036199649745	0.0261	0.0249	0.0134	0.0036	0.1633	0.004	0.0039	0.0446	0.0014	0.1183	0.136	0.0317	0.0023	0.1154	0.0143	0.0041	0.006	0.0044	8e-04	0.0324	0.0226	0.0257	0.0807	0.0126	0.1028	0.0016
4	rs79102084	2494239	0.93	0.429746626914861	0.93	0.198940398764014	0.261787453548312	0.581532565821943	0.026	0.0249	0.0134	0.0035	0.1633	0.004	0.0039	0.0446	0.0014	0.1184	0.136	0.0317	0.0023	0.1154	0.0143	0.0041	0.006	0.0044	8e-04	0.0325	0.0226	0.0257	0.0808	0.0126	0.1028	0.0016
4	rs35315554	2502518	0.93	0.429746626914861	0.93	0.198940398764014	0.252243497921477	0.606700891195859	0.026	0.0249	0.0132	0.0035	0.1633	0.004	0.0039	0.0446	0.0014	0.1187	0.1361	0.0316	0.0023	0.1155	0.0142	0.0041	0.0059	0.0044	8e-04	0.0325	0.0225	0.0257	0.0809	0.0125	0.1027	0.0016
4	rs61790182	2506904	0.93	0.429746626914861	0.94	0.173887076546345	0.25335366653211	0.603253893533817	0.026	0.0249	0.0131	0.0035	0.1633	0.004	0.0039	0.0446	0.0014	0.1189	0.1361	0.0316	0.0023	0.1155	0.0141	0.0041	0.0059	0.0044	8e-04	0.0325	0.0225	0.0257	0.0809	0.0124	0.1027	0.0016
4	rs80039100	2511252	0.93	0.429746626914861	0.94	0.173887076546345	0.256118383931499	0.608857629892814	0.026	0.0249	0.0131	0.0035	0.1634	0.004	0.0039	0.0447	0.0014	0.1191	0.1362	0.0316	0.0023	0.1155	0.0141	0.0041	0.0059	0.0044	8e-04	0.0325	0.0225	0.0256	0.0809	0.0124	0.1027	0.0016
4	rs1203848	2512463	0.93	0.429746626914861	0.94	0.173887076546345	0.257865872969894	0.616781133216555	0.026	0.0249	0.0131	0.0035	0.1633	0.004	0.0039	0.0447	0.0014	0.1191	0.1362	0.0316	0.0023	0.1155	0.0141	0.0041	0.0059	0.0044	8e-04	0.0325	0.0225	0.0255	0.081	0.0124	0.1027	0.0016
4	rs116227439	2545673	0.93	0.429746626914861	0.94	0.173887076546345	0.27495220256463	0.641277375192721	0.026	0.0248	0.0127	0.0034	0.163	0.0039	0.0038	0.0452	0.0014	0.1202	0.1364	0.0316	0.0023	0.1154	0.0139	0.004	0.0058	0.0045	8e-04	0.0326	0.0223	0.0255	0.0812	0.0119	0.1028	0.0016
4	rs28498784	2547235	0.93	0.429746626914861	0.94	0.173887076546345	0.287369951243247	0.662616746572718	0.026	0.0248	0.0127	0.0034	0.1631	0.0039	0.0038	0.045	0.0014	0.1202	0.1364	0.0316	0.0023	0.1155	0.0139	0.004	0.0058	0.0045	8e-04	0.0326	0.0223	0.0255	0.0812	0.0118	0.1029	0.0016
4	rs80196875	2560818	0.93	0.429746626914861	0.94	0.173887076546345	0.286608983068774	0.661443308745948	0.026	0.0247	0.0126	0.0033	0.163	0.0039	0.0038	0.0451	0.0014	0.1203	0.1364	0.0316	0.0023	0.1154	0.0139	0.0039	0.0057	0.0045	8e-04	0.0327	0.0222	0.0255	0.0812	0.0118	0.1031	0.0016
4	rs707341	2572279	0.93	0.429746626914861	0.94	0.173887076546345	0.297894049922907	0.696257202572722	0.026	0.0247	0.0126	0.0033	0.1629	0.0039	0.0038	0.0451	0.0014	0.1203	0.1363	0.0317	0.0023	0.1154	0.0139	0.0039	0.0057	0.0045	8e-04	0.0327	0.0222	0.0256	0.0813	0.0117	0.1033	0.0016
4	rs13129679	2576102	0.93	0.429746626914861	0.94	0.173887076546345	0.29740910350919	0.707255903308273	0.026	0.0247	0.0126	0.0033	0.1629	0.0039	0.0038	0.0451	0.0014	0.1204	0.1363	0.0316	0.0023	0.1153	0.0139	0.0039	0.0057	0.0045	8e-04	0.0327	0.0222	0.0256	0.0813	0.0117	0.1033	0.0016
4	rs114649143	2584569	0.93	0.429746626914861	0.95	0.15120882267165	0.305316884423813	0.700414324564901	0.026	0.0247	0.0125	0.0033	0.1629	0.0039	0.0038	0.0452	0.0014	0.1204	0.1363	0.0317	0.0023	0.1153	0.0139	0.0039	0.0057	0.0045	8e-04	0.0327	0.0222	0.0256	0.0813	0.0117	0.1034	0.0016
4	rs73207332	2588949	0.93	0.429746626914861	0.95	0.15120882267165	0.311096409690476	0.728918133006319	0.026	0.0247	0.0125	0.0033	0.1629	0.0039	0.0038	0.0452	0.0014	0.1205	0.1363	0.0317	0.0023	0.1153	0.0139	0.0039	0.0057	0.0045	8e-04	0.0327	0.0222	0.0256	0.0814	0.0116	0.1034	0.0016
4	rs73207335	2592907	0.94	0.389848785336034	0.95	0.15120882267165	0.306547015700298	0.745597873680777	0.026	0.0247	0.0125	0.0033	0.1629	0.0039	0.0038	0.0453	0.0013	0.1205	0.1363	0.0316	0.0023	0.1153	0.0139	0.0039	0.0057	0.0045	8e-04	0.0327	0.0221	0.0256	0.0814	0.0116	0.1034	0.0016
4	rs35679952	2619709	0.93	0.429746626914861	0.95	0.15120882267165	0.299156875436743	0.720833874072208	0.026	0.0246	0.0124	0.0033	0.1627	0.0039	0.0038	0.046	0.0013	0.1207	0.1363	0.0316	0.0023	0.1151	0.0138	0.0039	0.0057	0.0045	8e-04	0.0326	0.0221	0.0255	0.0814	0.0116	0.1035	0.0016
4	rs2213316	2631895	0.94	0.389848785336034	0.95	0.15120882267165	0.315781216552966	0.703684525600127	0.0259	0.0246	0.0124	0.0033	0.1627	0.0039	0.0038	0.0462	0.0013	0.1208	0.1363	0.0315	0.0023	0.1151	0.0136	0.0039	0.0057	0.0045	8e-04	0.0326	0.0221	0.0255	0.0814	0.0116	0.1037	0.0016
4	rs73207345	2633110	0.93	0.429746626914861	0.95	0.15120882267165	0.312239284560582	0.702197647263832	0.0259	0.0246	0.0124	0.0033	0.1627	0.0039	0.0038	0.0462	0.0013	0.1208	0.1364	0.0316	0.0023	0.1151	0.0136	0.0039	0.0057	0.0045	8e-04	0.0326	0.0221	0.0255	0.0814	0.0116	0.1037	0.0016
4	rs34084581	2652568	0.94	0.389848785336034	0.96	0.130782650589638	0.320755040355406	0.684558341186051	0.0259	0.0245	0.0124	0.0033	0.1628	0.0039	0.0038	0.0461	0.0013	0.1209	0.1365	0.0316	0.0023	0.1151	0.0136	0.0038	0.0057	0.0045	8e-04	0.0326	0.022	0.0255	0.0814	0.0115	0.1036	0.0016
4	rs34967715	2660773	0.94	0.389848785336034	0.96	0.130782650589638	0.326278427024202	0.679684788468788	0.0259	0.0245	0.0123	0.0033	0.1629	0.0039	0.0038	0.0461	0.0013	0.1209	0.1366	0.0317	0.0023	0.115	0.0136	0.0038	0.0057	0.0045	8e-04	0.0326	0.022	0.0255	0.0814	0.0115	0.1035	0.0016
4	rs17164080	2672649	0.94	0.389848785336034	0.96	0.130782650589638	0.335662469341288	0.677914549067783	0.0258	0.0245	0.0123	0.0033	0.1629	0.0039	0.0038	0.0461	0.0013	0.121	0.1367	0.0317	0.0023	0.115	0.0135	0.0038	0.0057	0.0045	8e-04	0.0326	0.022	0.0255	0.0813	0.0115	0.1035	0.0016
4	rs78373278	2672811	0.94	0.389848785336034	0.96	0.130782650589638	0.335662469341288	0.681456075545838	0.0258	0.0245	0.0123	0.0033	0.1629	0.0039	0.0038	0.0461	0.0013	0.121	0.1367	0.0317	0.0023	0.115	0.0135	0.0038	0.0057	0.0045	8e-04	0.0326	0.022	0.0254	0.0813	0.0115	0.1035	0.0016
4	rs12509340	2688719	0.94	0.389848785336034	0.96	0.130782650589638	0.382213790485039	0.732967718605253	0.0257	0.0245	0.0122	0.0033	0.1632	0.004	0.0039	0.0461	0.0012	0.1211	0.1369	0.032	0.0023	0.1148	0.0135	0.0038	0.0058	0.0046	8e-04	0.0326	0.0219	0.0255	0.0813	0.0114	0.1032	0.0015
4	rs6605352	2689743	0.94	0.389848785336034	0.96	0.130782650589638	0.392163178700606	0.73717250149172	0.0257	0.0244	0.0122	0.0034	0.1634	0.004	0.0039	0.0461	0.0012	0.1212	0.1369	0.0321	0.0023	0.1148	0.0134	0.0038	0.0058	0.0046	8e-04	0.0325	0.0218	0.0255	0.0813	0.0114	0.1031	0.0015
4	rs231705	2690163	0.94	0.389848785336034	0.96	0.130782650589638	0.395639465160956	0.732067383249563	0.0257	0.0244	0.0122	0.0034	0.1634	0.004	0.0039	0.0461	0.0012	0.1212	0.1369	0.0321	0.0023	0.1148	0.0134	0.0038	0.0058	0.0046	8e-04	0.0325	0.0218	0.0255	0.0813	0.0114	0.1031	0.0015
4	rs114238019	2698431	0.94	0.389848785336034	0.97	0.112481740502774	0.430134451080492	0.74379067096567	0.0256	0.0244	0.0121	0.0034	0.1637	0.004	0.0039	0.046	0.0012	0.1213	0.1368	0.0323	0.0023	0.1148	0.0133	0.0037	0.0058	0.0046	8e-04	0.0326	0.0217	0.0255	0.0813	0.0113	0.1028	0.0015
4	rs17681870	2702115	0.94	0.389848785336034	0.98	0.0961760782036991	0.435600546520362	0.752081541708156	0.0256	0.0244	0.0121	0.0034	0.1638	0.0041	0.0039	0.046	0.0012	0.1213	0.1368	0.0324	0.0023	0.1148	0.0133	0.0037	0.0058	0.0046	8e-04	0.0326	0.0217	0.0255	0.0814	0.0113	0.1027	0.0015
4	rs79730507	2704909	0.94	0.389848785336034	0.98	0.0961760782036991	0.452203202064073	0.742285402820429	0.0256	0.0244	0.0121	0.0034	0.164	0.0041	0.004	0.046	0.0012	0.1214	0.1368	0.0325	0.0023	0.1147	0.0132	0.0037	0.0058	0.0047	8e-04	0.0326	0.0216	0.0255	0.0814	0.0113	0.1026	0.0015
4	rs4690016	2707132	0.94	0.389848785336034	0.98	0.0961760782036991	0.456718334149175	0.745597873680777	0.0256	0.0244	0.0121	0.0034	0.164	0.0041	0.004	0.046	0.0012	0.1214	0.1368	0.0325	0.0023	0.1147	0.0133	0.0037	0.0058	0.0047	8e-04	0.0326	0.0216	0.0255	0.0814	0.0112	0.1026	0.0014
4	rs16843240	2708544	0.94	0.389848785336034	0.98	0.0961760782036991	0.454126968941527	0.700860059870864	0.0256	0.0244	0.0121	0.0034	0.164	0.0041	0.004	0.046	0.0012	0.1214	0.1368	0.0325	0.0023	0.1147	0.0132	0.0037	0.0058	0.0047	8e-04	0.0326	0.0216	0.0255	0.0814	0.0112	0.1027	0.0015
4	rs73189417	2732073	0.94	0.389848785336034	0.98	0.0961760782036991	0.486382026274977	0.879195918189037	0.0256	0.0242	0.0121	0.0033	0.1641	0.0044	0.0042	0.046	0.0012	0.122	0.1367	0.0325	0.0023	0.1146	0.0132	0.0039	0.0059	0.0047	8e-04	0.0326	0.0216	0.0254	0.0815	0.0111	0.102	0.0014
4	rs11543194	2733948	0.94	0.389848785336034	0.98	0.0961760782036991	0.47857233978413	0.855087099577554	0.0256	0.0242	0.0121	0.0033	0.1641	0.0044	0.0042	0.046	0.0012	0.1221	0.1367	0.0324	0.0023	0.1146	0.0132	0.0039	0.0059	0.0047	8e-04	0.0325	0.0216	0.0254	0.0815	0.0111	0.102	0.0014
4	rs61791168	2734425	0.94	0.389848785336034	0.99	0.0817332193164052	0.477646695140346	0.83698109773355	0.0256	0.0242	0.0121	0.0033	0.1641	0.0044	0.0042	0.0459	0.0012	0.1221	0.1367	0.0324	0.0023	0.1146	0.0132	0.0039	0.0059	0.0047	8e-04	0.0325	0.0216	0.0254	0.0815	0.0111	0.102	0.0014
4	rs112249743	2741595	0.94	0.389848785336034	0.99	0.0817332193164052	0.595020137161415	0.83296852042876	0.0255	0.024	0.012	0.0033	0.1641	0.0045	0.0043	0.0454	0.0012	0.1223	0.1366	0.0325	0.0023	0.1148	0.0132	0.004	0.0059	0.005	8e-04	0.0325	0.0216	0.0254	0.0818	0.0111	0.1014	0.0013
4	rs2269495	2744087	0.94	0.389848785336034	0.99	0.0817332193164052	0.678513211708481	0.838216545498479	0.0255	0.0239	0.012	0.0033	0.1641	0.0045	0.0044	0.045	0.0012	0.1224	0.1365	0.0324	0.0023	0.1149	0.0131	0.0041	0.0059	0.0052	8e-04	0.0325	0.0217	0.0253	0.0821	0.0111	0.1012	0.0013
4	rs9683949	2744480	0.94	0.389848785336034	1	0.069019173236101	0.725436101753798	0.851986371388821	0.0256	0.0239	0.012	0.0033	0.1643	0.0045	0.0044	0.0449	0.0012	0.1224	0.1365	0.0324	0.0023	0.1149	0.0131	0.0041	0.006	0.0053	8e-04	0.0325	0.0217	0.0253	0.0822	0.0109	0.1012	0.0013
4	rs11728346	2746307	0.94	0.389848785336034	1	0.069019173236101	0.720203357244859	0.837135507929591	0.0255	0.0239	0.012	0.0033	0.1643	0.0045	0.0044	0.0449	0.0012	0.1225	0.1365	0.0325	0.0023	0.1148	0.0131	0.0041	0.006	0.0052	8e-04	0.0325	0.0217	0.0254	0.0822	0.0109	0.1011	0.0013
4	rs116412781	2746567	0.94	0.389848785336034	1	0.069019173236101	0.730009719995595	0.828497713600173	0.0255	0.0239	0.012	0.0033	0.1643	0.0045	0.0044	0.0449	0.0012	0.1225	0.1365	0.0325	0.0023	0.1148	0.0131	0.0041	0.006	0.0052	8e-04	0.0325	0.0217	0.0254	0.0822	0.0108	0.1011	0.0013
4	rs61734614	2747194	0.94	0.389848785336034	1	0.069019173236101	0.721323247884679	0.789253317016816	0.0256	0.0239	0.012	0.0032	0.1643	0.0045	0.0044	0.0449	0.0012	0.1225	0.1365	0.0325	0.0023	0.1148	0.0131	0.0041	0.006	0.0052	8e-04	0.0325	0.0217	0.0254	0.0822	0.0108	0.1011	0.0013
4	rs4690055	2748663	0.94	0.389848785336034	1.01	0.0578993944755651	0.714987399914104	0.798414924471285	0.0255	0.024	0.012	0.0032	0.1643	0.0045	0.0044	0.0449	0.0012	0.1225	0.1366	0.0325	0.0023	0.1148	0.0131	0.0041	0.006	0.0052	8e-04	0.0325	0.0216	0.0254	0.0822	0.0108	0.1011	0.0013
4	rs6600767	2751046	0.94	0.389848785336034	1.01	0.0578993944755651	0.688209817737779	0.752081541708156	0.0255	0.0239	0.012	0.0032	0.1643	0.0046	0.0044	0.0448	0.0012	0.1226	0.1365	0.0325	0.0023	0.1148	0.0131	0.0041	0.006	0.0052	8e-04	0.0326	0.0216	0.0253	0.0822	0.0108	0.1011	0.0013
4	rs115812530	2758330	0.94	0.389848785336034	1.01	0.0578993944755651	0.680767805818614	0.810818601505906	0.0255	0.024	0.0119	0.0032	0.1645	0.0046	0.0044	0.0447	0.0012	0.1228	0.1364	0.0325	0.0024	0.1146	0.0132	0.0042	0.0059	0.0052	7e-04	0.0326	0.0214	0.0253	0.0824	0.0108	0.1011	0.0013
4	rs1263494	2763823	0.94	0.389848785336034	1.01	0.0578993944755651	0.711865901086542	0.887314634363157	0.0253	0.024	0.0119	0.0031	0.1648	0.0046	0.0044	0.0446	0.0012	0.1232	0.1361	0.0325	0.0025	0.1144	0.0133	0.0042	0.0059	0.0051	7e-04	0.0328	0.0211	0.0252	0.0827	0.0106	0.1013	0.0014
4	rs79754580	2766670	0.94	0.389848785336034	1.02	0.0482398620390144	0.737836604178059	0.851056607527899	0.0252	0.024	0.0119	0.0031	0.1647	0.0046	0.0045	0.0447	0.0012	0.1235	0.1362	0.0326	0.0025	0.1139	0.0134	0.0042	0.0059	0.0052	7e-04	0.033	0.0208	0.0253	0.083	0.0102	0.1013	0.0014
4	rs7695151	2772530	0.95	0.352537935866182	1.02	0.0482398620390144	0.747520113562505	0.889815751891206	0.0249	0.024	0.0121	0.0033	0.1623	0.005	0.0047	0.0455	0.0013	0.1254	0.1353	0.0323	0.0026	0.1126	0.0137	0.0047	0.006	0.0052	6e-04	0.0331	0.0209	0.0262	0.0835	0.0097	0.1008	0.0014
4	rs10937915	2775779	0.95	0.352537935866182	1.02	0.0482398620390144	0.722294442972252	0.84068857903978	0.0248	0.024	0.0121	0.0033	0.1621	0.005	0.0047	0.0455	0.0013	0.1256	0.135	0.0323	0.0027	0.1124	0.0137	0.0048	0.006	0.0052	6e-04	0.0331	0.0208	0.0263	0.0836	0.0099	0.1007	0.0015
4	rs74355716	2787175	0.95	0.352537935866182	1.02	0.0482398620390144	0.720651221023495	0.698483540835306	0.0246	0.0239	0.0124	0.0032	0.1611	0.005	0.0046	0.0456	0.0012	0.1266	0.1346	0.0323	0.0027	0.1115	0.0139	0.0048	0.0058	0.0052	6e-04	0.0332	0.0207	0.0271	0.0841	0.0101	0.1008	0.0013
4	rs114006617	2790017	0.95	0.352537935866182	1.02	0.0482398620390144	0.721472624855358	0.67157983398684	0.0245	0.0239	0.0125	0.0032	0.1609	0.005	0.0046	0.0456	0.0012	0.1268	0.1345	0.0323	0.0027	0.1113	0.014	0.0048	0.0058	0.0052	6e-04	0.0332	0.0208	0.0272	0.0842	0.01	0.1007	0.0013
4	rs34521967	2791405	0.95	0.352537935866182	1.02	0.0482398620390144	0.718114957465606	0.675261159996358	0.0245	0.0239	0.0125	0.0032	0.1608	0.005	0.0046	0.0456	0.0012	0.1269	0.1345	0.0322	0.0027	0.1112	0.014	0.0049	0.0058	0.0052	6e-04	0.0332	0.0207	0.0273	0.0842	0.01	0.1007	0.0013
4	rs231333	2796970	0.95	0.352537935866182	1.03	0.0399082203678001	0.740478921411785	0.691513035033943	0.0244	0.0239	0.0125	0.0033	0.1607	0.005	0.0046	0.0456	0.0013	0.1272	0.1344	0.0322	0.0027	0.111	0.0141	0.0049	0.0058	0.0053	6e-04	0.0332	0.0206	0.0275	0.0844	0.01	0.1007	0.0013
4	rs190160	2799025	0.95	0.352537935866182	1.03	0.0399082203678001	0.802858035573368	0.732217422204701	0.0245	0.0239	0.0123	0.0033	0.1607	0.0048	0.0046	0.0457	0.0013	0.1273	0.1343	0.0322	0.0028	0.111	0.0141	0.0049	0.0059	0.0053	6e-04	0.0332	0.0207	0.0276	0.0844	0.01	0.1006	0.0013
4	rs402855	2801360	0.95	0.352537935866182	1.03	0.0399082203678001	0.790688849414388	0.729517759160537	0.0245	0.0239	0.0123	0.0032	0.1607	0.0047	0.0046	0.0457	0.0013	0.1272	0.1346	0.0322	0.0028	0.1109	0.0141	0.0049	0.0058	0.0053	6e-04	0.0332	0.0207	0.0277	0.0843	0.0099	0.1005	0.0013
4	rs1751848	2804476	0.95	0.352537935866182	1.03	0.0399082203678001	0.763603570250932	0.708000448933096	0.0245	0.0239	0.0123	0.0032	0.1606	0.0047	0.0046	0.0458	0.0013	0.1274	0.1344	0.0323	0.0028	0.1108	0.0141	0.0049	0.0058	0.0052	6e-04	0.0333	0.0207	0.0278	0.0844	0.01	0.1005	0.0013
4	rs56283754	2813388	0.95	0.352537935866182	1.03	0.0399082203678001	0.720277992643804	0.587087557503533	0.0244	0.0239	0.0122	0.0031	0.1605	0.0047	0.0045	0.0458	0.0013	0.1277	0.1344	0.0322	0.0029	0.1105	0.0141	0.0049	0.0057	0.0052	6e-04	0.0334	0.0206	0.028	0.0846	0.0099	0.1004	0.0013
4	rs11725499	2816063	0.96	0.3177447436144	1.03	0.0399082203678001	0.719830231641929	0.557187455664751	0.0244	0.0239	0.0122	0.0031	0.1605	0.0046	0.0044	0.0459	0.0013	0.1279	0.1345	0.0321	0.0029	0.1104	0.0142	0.0049	0.0056	0.0052	6e-04	0.0333	0.0206	0.0281	0.0847	0.0099	0.1003	0.0013
4	rs231401	2822162	0.96	0.3177447436144	1.03	0.0399082203678001	0.742747072621563	0.571310823201206	0.0243	0.0239	0.0122	0.0031	0.1605	0.0046	0.0044	0.0459	0.0013	0.128	0.1346	0.0321	0.003	0.1103	0.0142	0.0049	0.0056	0.0052	6e-04	0.0334	0.0205	0.0282	0.0849	0.0099	0.1003	0.0013
4	rs56323343	2822307	0.96	0.3177447436144	1.03	0.0399082203678001	0.738289277471413	0.574003962003608	0.0243	0.0239	0.0122	0.003	0.1605	0.0046	0.0044	0.0459	0.0013	0.128	0.1345	0.0321	0.0029	0.1103	0.0143	0.0049	0.0055	0.0052	6e-04	0.0333	0.0205	0.0282	0.0849	0.0099	0.1003	0.0013
4	rs231402	2822467	0.96	0.3177447436144	1.04	0.0327749489679439	0.746685757631044	0.581817127510287	0.0243	0.0239	0.0122	0.003	0.1605	0.0046	0.0044	0.0459	0.0013	0.128	0.1345	0.0321	0.0029	0.1104	0.0142	0.0049	0.0055	0.0052	6e-04	0.0333	0.0205	0.0282	0.0849	0.0098	0.1003	0.0013
4	rs3213501	2826400	0.96	0.3177447436144	1.04	0.0327749489679439	0.707935527876469	0.560287182703229	0.0243	0.0239	0.0123	0.0031	0.1605	0.0046	0.0044	0.0459	0.0013	0.1281	0.1344	0.0321	0.0029	0.1103	0.0142	0.0049	0.0055	0.0052	6e-04	0.0334	0.0205	0.0282	0.085	0.0099	0.1004	0.0013
4	rs1709003	2830076	0.96	0.3177447436144	1.04	0.0327749489679439	0.674593880721298	0.581674842469676	0.0243	0.0239	0.0123	0.0031	0.1605	0.0046	0.0044	0.0459	0.0013	0.1281	0.1344	0.032	0.003	0.1102	0.0142	0.0049	0.0054	0.0052	6e-04	0.0334	0.0205	0.0282	0.085	0.0099	0.1004	0.0013
4	rs2269484	2833128	0.96	0.3177447436144	1.04	0.0327749489679439	0.602640622536523	0.566216487456647	0.024	0.0241	0.0123	0.003	0.1606	0.0047	0.0045	0.046	0.0014	0.1282	0.1339	0.0322	0.0031	0.1104	0.0143	0.0048	0.0053	0.0051	7e-04	0.0335	0.0204	0.0283	0.0851	0.0098	0.1002	0.0013
4	rs231394	2836628	0.97	0.285396128624663	1.04	0.0327749489679439	0.479375268129914	0.627479792701359	0.0231	0.0245	0.0122	0.003	0.1597	0.0046	0.0043	0.0465	0.0013	0.129	0.1331	0.0313	0.0032	0.1101	0.0141	0.0047	0.0052	0.0047	8e-04	0.0338	0.0204	0.0288	0.0867	0.0098	0.1007	0.0014
4	rs74805026	2838071	0.97	0.285396128624663	1.04	0.0327749489679439	0.420347003616331	0.567771912142077	0.023	0.0245	0.0122	0.0029	0.1597	0.0045	0.0042	0.0465	0.0013	0.1292	0.1331	0.0313	0.0032	0.1102	0.0141	0.0046	0.0052	0.0047	8e-04	0.0338	0.0204	0.0289	0.0867	0.0098	0.1007	0.0014
4	rs12503220	2850142	0.98	0.255415240389183	1.04	0.0327749489679439	0.276581553105533	0.381414158792163	0.0204	0.0245	0.0116	0.0025	0.1598	0.0044	0.0033	0.0474	0.0013	0.1312	0.1332	0.0315	0.0031	0.1118	0.0139	0.0037	0.0046	0.0038	6e-04	0.0351	0.0202	0.0289	0.0869	0.0101	0.1017	0.0012
4	rs58115360	2865107	0.98	0.255415240389183	1.04	0.0327749489679439	0.300276355216664	0.433327400364691	0.0202	0.0245	0.0116	0.0024	0.1598	0.0044	0.0032	0.0474	0.0013	0.1313	0.1331	0.0315	0.0031	0.1121	0.0139	0.0037	0.0046	0.0037	6e-04	0.0353	0.0203	0.0289	0.087	0.0102	0.1017	0.0012
4	rs6824567	2883172	0.98	0.255415240389183	1.04	0.0327749489679439	0.324195030827862	0.41586638861784	0.0202	0.0245	0.0115	0.0024	0.1598	0.0043	0.0031	0.0475	0.0013	0.1319	0.1331	0.0314	0.0032	0.1121	0.0138	0.0036	0.0046	0.0038	6e-04	0.0353	0.0203	0.0289	0.0867	0.0102	0.1017	0.0012
4	rs77239670	2885092	0.98	0.255415240389183	1.04	0.0327749489679439	0.321057795535256	0.411694380356892	0.0202	0.0245	0.0116	0.0024	0.1598	0.0044	0.0031	0.0475	0.0013	0.1319	0.1331	0.0314	0.0032	0.1121	0.0138	0.0037	0.0046	0.0038	6e-04	0.0353	0.0202	0.0289	0.0867	0.0102	0.1017	0.0012
4	rs3755885	2887941	0.98	0.255415240389183	1.04	0.0327749489679439	0.317635343288885	0.399505879599629	0.0201	0.0245	0.0116	0.0024	0.1598	0.0043	0.003	0.0475	0.0013	0.1319	0.1331	0.0314	0.0032	0.1121	0.0139	0.0037	0.0046	0.0038	6e-04	0.0354	0.0202	0.0289	0.0867	0.0102	0.1017	0.0012
4	rs4961	2906707	0.98	0.255415240389183	1.04	0.0327749489679439	0.354260727154158	0.476514054630334	0.02	0.0245	0.0116	0.0024	0.1597	0.0044	0.003	0.0475	0.0013	0.132	0.1332	0.0314	0.0032	0.1122	0.0138	0.0037	0.0046	0.0038	6e-04	0.0355	0.0202	0.0289	0.0866	0.0102	0.1017	0.0012
4	rs17777371	2906957	0.98	0.255415240389183	1.04	0.0327749489679439	0.353676663636258	0.470837901721992	0.02	0.0245	0.0116	0.0024	0.1597	0.0044	0.003	0.0476	0.0013	0.132	0.1332	0.0314	0.0031	0.1122	0.0138	0.0037	0.0046	0.0038	6e-04	0.0354	0.0202	0.0289	0.0866	0.0102	0.1017	0.0012
4	rs17834108	2910702	0.98	0.255415240389183	1.04	0.0327749489679439	0.345814195691155	0.456591736073712	0.02	0.0245	0.0115	0.0023	0.1598	0.0044	0.003	0.0475	0.0013	0.132	0.1333	0.0314	0.0031	0.1121	0.0139	0.0037	0.0046	0.0038	6e-04	0.0354	0.0202	0.0289	0.0866	0.0102	0.1017	0.0012
4	Affx-24315067	2916762	0.98	0.255415240389183	1.04	0.0327749489679439	0.338613669561726	0.46302863424001	0.02	0.0245	0.0115	0.0023	0.1598	0.0044	0.003	0.0475	0.0013	0.132	0.1335	0.0313	0.0031	0.1121	0.0139	0.0036	0.0046	0.0037	6e-04	0.0354	0.0202	0.0289	0.0865	0.0102	0.1017	0.0011
4	rs16843596	2925576	0.98	0.255415240389183	1.05	0.0267145227362304	0.323434557138348	0.416911174792667	0.0199	0.0245	0.0115	0.0023	0.1598	0.0044	0.003	0.0475	0.0013	0.132	0.1335	0.0313	0.0031	0.1121	0.0139	0.0036	0.0046	0.0037	6e-04	0.0354	0.0202	0.0289	0.0865	0.0102	0.1018	0.0011
4	rs55975608	2942685	NA	NA	NA	NA	0.33303330582955	0.400022488922671	0.0189	0.0244	0.0114	0.0026	0.1596	0.0043	0.003	0.0475	0.0015	0.132	0.1336	0.0311	0.0031	0.1121	0.0139	0.0037	0.0046	0.0037	6e-04	0.0362	0.02	0.0287	0.0867	0.0105	0.1021	0.0012
4	rs17778282	2947538	NA	NA	NA	NA	0.347652885550828	0.410392979126139	0.0189	0.0244	0.0114	0.0026	0.1597	0.0043	0.003	0.0474	0.0015	0.132	0.1336	0.0311	0.0031	0.1121	0.0139	0.0037	0.0046	0.0037	6e-04	0.0362	0.0199	0.0287	0.0868	0.0103	0.1023	0.0012
4	rs1263332	2948869	NA	NA	NA	NA	0.354101387898632	0.448179448481778	0.0189	0.0244	0.0114	0.0026	0.1597	0.0043	0.003	0.0474	0.0015	0.132	0.1336	0.0311	0.0031	0.1121	0.0139	0.0037	0.0046	0.0037	6e-04	0.0362	0.0199	0.0287	0.0868	0.0103	0.1024	0.0012
4	rs7665452	2949878	NA	NA	NA	NA	0.357722134151022	0.477326372898924	0.0189	0.0244	0.0114	0.0026	0.1597	0.0043	0.003	0.0474	0.0015	0.132	0.1336	0.0311	0.0031	0.1121	0.0139	0.0037	0.0046	0.0037	6e-04	0.0362	0.0199	0.0287	0.0868	0.0103	0.1024	0.0012
4	rs2995797	2950717	NA	NA	NA	NA	0.360664526873899	0.494467049626395	0.0189	0.0244	0.0114	0.0026	0.1597	0.0043	0.003	0.0474	0.0015	0.132	0.1335	0.0311	0.0031	0.1121	0.0139	0.0037	0.0046	0.0037	6e-04	0.0362	0.0199	0.0287	0.0868	0.0103	0.1024	0.0012
4	rs2515960	2951804	NA	NA	NA	NA	0.359967935558708	0.489008727984637	0.0189	0.0244	0.0114	0.0026	0.1597	0.0043	0.003	0.0474	0.0015	0.132	0.1336	0.0312	0.0031	0.1121	0.0139	0.0037	0.0046	0.0037	6e-04	0.0362	0.0199	0.0287	0.0868	0.0103	0.1024	0.0012
4	rs74774684	2953102	NA	NA	NA	NA	0.35580290861846	0.495970804679418	0.0189	0.0244	0.0114	0.0026	0.1597	0.0043	0.003	0.0474	0.0015	0.132	0.1335	0.0311	0.0031	0.1121	0.0139	0.0037	0.0046	0.0037	6e-04	0.0362	0.0199	0.0287	0.0868	0.0103	0.1024	0.0012
4	rs16843684	2965676	NA	NA	NA	NA	0.348442437772311	0.530594905762855	0.0188	0.0244	0.0114	0.0026	0.1598	0.0043	0.003	0.0474	0.0015	0.132	0.1334	0.0311	0.0031	0.1122	0.014	0.0037	0.0046	0.0036	6e-04	0.0362	0.0199	0.0286	0.0868	0.0103	0.1025	0.0012
4	rs1056094	2967598	NA	NA	NA	NA	0.348337110697016	0.523789546942381	0.0189	0.0241	0.0114	0.0026	0.1597	0.0042	0.003	0.0474	0.0015	0.1319	0.1335	0.0311	0.0031	0.1123	0.014	0.0037	0.0046	0.0037	6e-04	0.0362	0.02	0.0286	0.0868	0.0103	0.1025	0.0011
4	rs111677782	2984417	NA	NA	NA	NA	0.346864258554247	0.54833438095783	0.0188	0.0241	0.0114	0.0026	0.1598	0.0042	0.003	0.0475	0.0015	0.1319	0.1335	0.0309	0.0031	0.1124	0.0139	0.0037	0.0046	0.0036	6e-04	0.0363	0.02	0.0285	0.0867	0.0104	0.1025	0.0011
4	rs2960306	2990499	NA	NA	NA	NA	0.350763792055362	0.55381074885431	0.0188	0.0242	0.0114	0.0026	0.1599	0.0042	0.003	0.0475	0.0015	0.132	0.1336	0.0308	0.0031	0.1124	0.0139	0.0038	0.0046	0.0036	6e-04	0.0364	0.02	0.0284	0.0868	0.0104	0.1024	0.0011
4	rs55646607	2994013	NA	NA	NA	NA	0.346916804896073	0.560287182703229	0.0187	0.0242	0.0114	0.0026	0.16	0.0042	0.003	0.0475	0.0015	0.132	0.1336	0.0307	0.0031	0.1124	0.0139	0.0038	0.0046	0.0036	6e-04	0.0365	0.02	0.0283	0.0868	0.0104	0.1023	0.0011
4	rs34857805	3005964	NA	NA	NA	NA	0.358683736683743	0.598235415166362	0.0186	0.0242	0.0115	0.0026	0.16	0.0042	0.0031	0.0475	0.0015	0.132	0.1335	0.0307	0.0032	0.1124	0.0139	0.0038	0.0047	0.0035	6e-04	0.0367	0.0201	0.0283	0.0869	0.0104	0.1022	0.0011
4	rs1024323	3006043	NA	NA	NA	NA	0.359218533201353	0.597662511720021	0.0186	0.0242	0.0115	0.0026	0.16	0.0042	0.0031	0.0475	0.0015	0.132	0.1335	0.0307	0.0032	0.1124	0.0139	0.0038	0.0047	0.0035	6e-04	0.0367	0.0201	0.0283	0.0869	0.0104	0.1022	0.0011
4	rs75686358	3010682	NA	NA	NA	NA	0.350077109568146	0.61029646290484	0.0186	0.0241	0.0114	0.0026	0.1598	0.0042	0.0031	0.0476	0.0014	0.1319	0.1341	0.0307	0.0031	0.1123	0.014	0.0038	0.0046	0.0036	6e-04	0.0367	0.02	0.0282	0.0869	0.0103	0.1022	0.0011
4	rs1140085	3015553	NA	NA	NA	NA	0.339704336032501	0.578262523583105	0.0186	0.0241	0.0114	0.0026	0.1598	0.0042	0.003	0.0476	0.0014	0.1319	0.1341	0.0307	0.0031	0.1122	0.014	0.0038	0.0046	0.0035	6e-04	0.0367	0.02	0.0282	0.0869	0.0104	0.1023	0.0011
4	rs7657057	3022655	NA	NA	NA	NA	0.323333231283591	0.528648277683698	0.0185	0.0241	0.0114	0.0026	0.1597	0.0042	0.0031	0.0476	0.0014	0.1319	0.1341	0.0307	0.0031	0.1122	0.014	0.0039	0.0046	0.0035	6e-04	0.0367	0.02	0.0281	0.0869	0.0104	0.1024	0.0011
4	rs1419043	3029128	NA	NA	NA	NA	0.327042388688088	0.583098070253111	0.0183	0.024	0.0115	0.0027	0.1596	0.0043	0.0032	0.0478	0.0014	0.1318	0.1338	0.0306	0.0031	0.1118	0.0141	0.004	0.0047	0.0034	7e-04	0.0368	0.02	0.0281	0.0871	0.0104	0.1027	0.0011
4	rs2857844	3029588	NA	NA	NA	NA	0.394628626817171	0.63880320129499	0.0182	0.024	0.0115	0.0028	0.1596	0.0044	0.0032	0.0478	0.0016	0.1317	0.1337	0.0306	0.0031	0.1115	0.0142	0.0041	0.0047	0.0034	7e-04	0.0367	0.02	0.0281	0.087	0.0105	0.1031	0.0011
4	rs34022679	3037213	NA	NA	NA	NA	0.361952356571723	0.611016180928101	0.018	0.0241	0.0115	0.0028	0.1598	0.0044	0.0033	0.0479	0.0015	0.1321	0.1339	0.0307	0.003	0.1111	0.0142	0.0041	0.0047	0.0033	6e-04	0.0368	0.0199	0.0279	0.0869	0.0105	0.1032	0.001
4	rs1801058	3039150	NA	NA	NA	NA	0.370217535129089	0.637348845046553	0.0179	0.0241	0.0115	0.0028	0.1598	0.0044	0.0033	0.048	0.0015	0.1322	0.1339	0.0307	0.003	0.111	0.0142	0.0041	0.0047	0.0033	6e-04	0.0369	0.0199	0.0279	0.0868	0.0104	0.1032	9e-04
4	rs34053308	3051887	NA	NA	NA	NA	0.360610918395079	0.614473617747617	0.0177	0.024	0.0116	0.0029	0.1595	0.0045	0.0033	0.0483	0.0014	0.1326	0.1339	0.0308	0.003	0.1103	0.0142	0.0042	0.0048	0.0032	6e-04	0.037	0.0199	0.0279	0.087	0.0104	0.1032	9e-04
4	rs1313772	3058583	NA	NA	NA	NA	0.371359415951491	0.628059327187772	0.0177	0.024	0.0116	0.0029	0.1595	0.0045	0.0032	0.0483	0.0014	0.1327	0.1339	0.0308	0.003	0.1102	0.0143	0.0041	0.0048	0.0032	6e-04	0.037	0.0199	0.0279	0.087	0.0104	0.1032	9e-04
4	rs73086144	3072326	NA	NA	NA	NA	0.336230953881453	0.562261924044369	0.0173	0.024	0.0116	0.0029	0.16	0.0046	0.0033	0.0488	0.0013	0.1328	0.1339	0.0308	0.0028	0.1095	0.0143	0.0041	0.0047	0.0032	5e-04	0.0372	0.0197	0.0279	0.0874	0.0103	0.1033	8e-04
4	rs10011412	3073254	NA	NA	NA	NA	0.338821275212831	0.589655676375387	0.0172	0.024	0.0116	0.0029	0.1601	0.0046	0.0033	0.0488	0.0012	0.1328	0.1339	0.0308	0.0028	0.1095	0.0143	0.0041	0.0047	0.0032	5e-04	0.0372	0.0197	0.0279	0.0874	0.0104	0.1033	8e-04
4	rs79649118	3073507	NA	NA	NA	NA	0.339184744032471	0.595944588185918	0.0172	0.024	0.0116	0.0029	0.1601	0.0046	0.0033	0.0488	0.0012	0.1328	0.1339	0.0308	0.0028	0.1095	0.0143	0.0041	0.0047	0.0032	5e-04	0.0372	0.0197	0.0279	0.0874	0.0104	0.1033	8e-04
4	rs73191179	3077776	NA	NA	NA	NA	0.34528978153194	0.606557173197669	0.0171	0.024	0.0116	0.0029	0.1601	0.0046	0.0033	0.0488	0.0012	0.1329	0.134	0.0308	0.0028	0.1094	0.0143	0.0041	0.0047	0.0032	5e-04	0.0372	0.0197	0.0279	0.0875	0.0103	0.1031	8e-04
4	rs28834148	3097654	NA	NA	NA	NA	0.338094944443823	0.545531196764305	0.0171	0.024	0.0116	0.0029	0.1601	0.0047	0.0033	0.0489	0.0012	0.1328	0.1339	0.0308	0.0028	0.1093	0.0143	0.0041	0.0047	0.0032	5e-04	0.0372	0.0197	0.0279	0.0876	0.0103	0.1032	8e-04
4	rs10015979	3109442	NA	NA	NA	NA	0.33731763106988	0.500626135065418	0.0167	0.0241	0.0117	0.003	0.1601	0.0049	0.0034	0.0492	0.0011	0.1329	0.1336	0.0309	0.0027	0.1088	0.0145	0.0041	0.0047	0.0031	5e-04	0.0375	0.0196	0.0279	0.0878	0.0103	0.1032	8e-04
4	rs116257298	3120357	NA	NA	NA	NA	0.332621864407258	0.492691392231555	0.0167	0.0241	0.0117	0.003	0.1601	0.0049	0.0034	0.0493	0.0011	0.133	0.1335	0.0309	0.0027	0.1087	0.0145	0.0041	0.0047	0.0031	5e-04	0.0375	0.0196	0.0279	0.0878	0.0103	0.1032	7e-04
4	rs363075	3137674	NA	NA	NA	NA	0.337524823770349	0.478410021180755	0.0166	0.0241	0.0117	0.0031	0.16	0.0049	0.0034	0.0493	0.0011	0.1331	0.1334	0.0309	0.0026	0.1085	0.0145	0.0041	0.0047	0.0031	5e-04	0.0376	0.0196	0.0279	0.0878	0.0102	0.1032	7e-04
4	rs79530957	3139008	NA	NA	NA	NA	0.337524823770349	0.480443574353725	0.0166	0.0241	0.0117	0.0031	0.16	0.0049	0.0034	0.0493	0.0011	0.1331	0.1334	0.0309	0.0026	0.1085	0.0145	0.0041	0.0047	0.0031	5e-04	0.0376	0.0196	0.0279	0.0878	0.0102	0.1032	7e-04
4	rs35892913	3148570	NA	NA	NA	NA	0.33519771766597	0.487238126529828	0.0165	0.0241	0.0118	0.0031	0.16	0.005	0.0034	0.0494	0.0011	0.1331	0.1334	0.0309	0.0026	0.1086	0.0145	0.0041	0.0047	0.0031	5e-04	0.0376	0.0195	0.0279	0.0877	0.0102	0.1032	7e-04
4	rs1143646	3148653	NA	NA	NA	NA	0.334681719711798	0.480307934763539	0.0165	0.0241	0.0118	0.0031	0.16	0.005	0.0034	0.0494	0.0011	0.1331	0.1334	0.0309	0.0026	0.1086	0.0145	0.0041	0.0047	0.0031	5e-04	0.0376	0.0195	0.0279	0.0877	0.0102	0.1032	7e-04
4	rs13122237	3151997	NA	NA	NA	NA	0.340536541517326	0.489281274638219	0.0165	0.024	0.0118	0.0031	0.1598	0.005	0.0035	0.0495	0.0011	0.1332	0.1334	0.0311	0.0026	0.1085	0.0145	0.0042	0.0047	0.0031	5e-04	0.0376	0.0195	0.0279	0.0877	0.0102	0.1032	7e-04
4	rs115270146	3157841	NA	NA	NA	NA	0.365883964942444	0.513554018696574	0.0164	0.0241	0.0117	0.0031	0.1596	0.005	0.0035	0.0495	0.0011	0.1332	0.1333	0.0314	0.0026	0.1084	0.0145	0.0042	0.0047	0.0031	5e-04	0.0377	0.0195	0.0279	0.0877	0.0102	0.1032	7e-04
4	rs363142	3161736	NA	NA	NA	NA	0.364912506946837	0.512036874955223	0.0164	0.0241	0.0117	0.0031	0.1596	0.005	0.0035	0.0495	0.0011	0.1332	0.1333	0.0314	0.0026	0.1083	0.0145	0.0042	0.0047	0.0031	5e-04	0.0377	0.0195	0.0279	0.0877	0.0102	0.1032	7e-04
4	rs363125	3189547	NA	NA	NA	NA	0.381827339362784	0.505292519861458	0.0164	0.024	0.0117	0.0031	0.1594	0.0051	0.0036	0.0495	0.0011	0.1332	0.1336	0.0316	0.0026	0.108	0.0144	0.0042	0.0048	0.0031	5e-04	0.0377	0.0195	0.0279	0.0876	0.0102	0.1033	7e-04
4	rs362338	3212079	NA	NA	NA	NA	0.401731839708162	0.517973955438827	0.0163	0.0241	0.0117	0.0031	0.1592	0.0051	0.0036	0.0496	0.0011	0.133	0.1337	0.0318	0.0026	0.1077	0.0144	0.0043	0.0048	0.003	5e-04	0.0377	0.0196	0.0279	0.0877	0.0102	0.1035	7e-04
4	rs362331	3215835	NA	NA	NA	NA	0.420115334346283	0.538957726935026	0.0163	0.024	0.0117	0.0031	0.1591	0.0051	0.0037	0.0495	0.0011	0.133	0.1338	0.0319	0.0027	0.1076	0.0144	0.0043	0.0048	0.0031	5e-04	0.0377	0.0196	0.0279	0.0877	0.0102	0.1035	7e-04
4	rs82333	3225389	NA	NA	NA	NA	0.472847367714082	0.497749473090016	0.0162	0.0241	0.0117	0.0032	0.1587	0.0052	0.0037	0.0497	0.0011	0.133	0.134	0.0326	0.0026	0.107	0.0143	0.0043	0.0048	0.003	5e-04	0.0378	0.0196	0.0279	0.0876	0.0102	0.1035	6e-04
4	rs73193311	3226504	NA	NA	NA	NA	0.473215710786742	0.481393328521014	0.0162	0.0241	0.0117	0.0032	0.1587	0.0052	0.0037	0.0497	0.0011	0.1329	0.1341	0.0326	0.0026	0.107	0.0143	0.0043	0.0049	0.003	5e-04	0.0378	0.0196	0.0279	0.0876	0.0102	0.1035	6e-04
4	rs2276881	3231661	NA	NA	NA	NA	0.483461733604657	0.508593047075076	0.0162	0.0241	0.0117	0.0032	0.1585	0.0052	0.0038	0.0497	0.0011	0.1329	0.1342	0.0328	0.0027	0.1068	0.0143	0.0044	0.0049	0.0029	5e-04	0.0378	0.0196	0.0279	0.0875	0.0101	0.1036	7e-04
4	rs362272	3234980	NA	NA	NA	NA	0.493249955371346	0.478681032636326	0.0161	0.0241	0.0117	0.0033	0.1582	0.0053	0.0038	0.0501	0.0011	0.1326	0.1345	0.0331	0.0027	0.1063	0.0143	0.0044	0.005	0.0029	5e-04	0.0378	0.0194	0.0279	0.0875	0.0101	0.1038	7e-04
4	rs362313	3235589	NA	NA	NA	NA	0.498588776976203	0.492964463800736	0.0161	0.0241	0.0117	0.0033	0.1581	0.0053	0.0038	0.0502	0.0011	0.1326	0.1345	0.0331	0.0027	0.1063	0.0144	0.0044	0.005	0.0029	5e-04	0.0378	0.0194	0.0279	0.0874	0.0101	0.1038	7e-04
4	rs2530596	3236632	NA	NA	NA	NA	0.503638790986602	0.467737045518992	0.0161	0.024	0.0117	0.0033	0.158	0.0053	0.0039	0.0504	0.0011	0.1323	0.1346	0.0331	0.0027	0.1061	0.0144	0.0045	0.0051	0.0029	5e-04	0.0378	0.0194	0.0279	0.0874	0.0101	0.104	7e-04
4	rs115335747	3243804	NA	NA	NA	NA	0.459680085540956	0.460880375432079	0.016	0.024	0.0117	0.0034	0.158	0.0053	0.0039	0.0506	0.0011	0.1323	0.1346	0.0332	0.0027	0.1061	0.0143	0.0045	0.0051	0.0028	5e-04	0.0378	0.0194	0.0278	0.0872	0.01	0.1039	7e-04
4	rs7699037	3252715	NA	NA	NA	NA	0.454307527396677	0.515348466308232	0.0158	0.024	0.0117	0.0035	0.1581	0.0053	0.0039	0.051	0.0011	0.1322	0.1347	0.0333	0.0027	0.106	0.0143	0.0045	0.005	0.0028	5e-04	0.0379	0.0195	0.0278	0.0868	0.01	0.1038	7e-04
4	rs362285	3258321	NA	NA	NA	NA	0.393170828902143	0.497612594724942	0.0157	0.0239	0.0117	0.0035	0.1585	0.0052	0.004	0.0517	8e-04	0.1321	0.1348	0.0335	0.0028	0.1059	0.0142	0.0045	0.005	0.003	5e-04	0.0379	0.0196	0.0276	0.0862	0.01	0.1036	7e-04
4	rs3135168	3262699	NA	NA	NA	NA	0.404966127435227	0.480443574353725	0.0154	0.0239	0.0117	0.0036	0.1587	0.0051	0.0041	0.0521	8e-04	0.1321	0.1348	0.0336	0.0028	0.1059	0.0141	0.0045	0.0049	0.0031	5e-04	0.0379	0.0197	0.0275	0.0858	0.0101	0.1034	7e-04
4	rs60888991	3263226	NA	NA	NA	NA	0.39687670391386	0.484381419012893	0.0154	0.0239	0.0117	0.0036	0.1587	0.0051	0.0041	0.0521	8e-04	0.1321	0.1348	0.0335	0.0028	0.1059	0.0142	0.0045	0.0049	0.0031	5e-04	0.0379	0.0197	0.0275	0.0858	0.0101	0.1034	7e-04
4	rs2071668	3269905	NA	NA	NA	NA	0.406616636827107	0.498434009009678	0.0152	0.0238	0.0117	0.0036	0.1588	0.005	0.0041	0.0524	8e-04	0.1322	0.1349	0.0336	0.0028	0.1058	0.0142	0.0045	0.0049	0.0031	5e-04	0.038	0.0197	0.0273	0.0857	0.0101	0.1034	8e-04
4	rs7661630	3280106	NA	NA	NA	NA	0.384370505052138	0.511899009041047	0.0152	0.0238	0.0118	0.0036	0.1589	0.005	0.0041	0.0526	8e-04	0.1322	0.1349	0.0336	0.0028	0.106	0.014	0.0045	0.0048	0.0031	5e-04	0.0381	0.0198	0.0274	0.0854	0.0101	0.1032	8e-04
4	rs12500459	3284340	NA	NA	NA	NA	0.371849342699844	0.448845578814272	0.0151	0.0238	0.0118	0.0036	0.159	0.005	0.0041	0.0528	8e-04	0.1324	0.135	0.0336	0.0028	0.1058	0.0137	0.0045	0.0047	0.0031	5e-04	0.0382	0.0198	0.0275	0.0853	0.0102	0.1032	8e-04
4	rs7665400	3285617	NA	NA	NA	NA	0.368155838019279	0.453515801679758	0.015	0.0238	0.0118	0.0036	0.159	0.005	0.0041	0.0529	7e-04	0.1324	0.135	0.0336	0.0027	0.1056	0.0138	0.0045	0.0047	0.0031	5e-04	0.0382	0.0198	0.0276	0.0853	0.0102	0.1031	8e-04
4	rs73193344	3285806	NA	NA	NA	NA	0.367884999933816	0.451646180523483	0.015	0.0238	0.0118	0.0036	0.159	0.005	0.0041	0.0529	7e-04	0.1324	0.135	0.0336	0.0027	0.1056	0.0138	0.0045	0.0047	0.0031	5e-04	0.0382	0.0198	0.0276	0.0853	0.0102	0.1031	8e-04
4	rs732869	3286801	NA	NA	NA	NA	0.360771756095794	0.476514054630334	0.015	0.0238	0.0118	0.0036	0.1591	0.005	0.0041	0.053	7e-04	0.1324	0.135	0.0335	0.0027	0.1054	0.0138	0.0046	0.0047	0.0031	5e-04	0.0382	0.0198	0.0276	0.0853	0.0102	0.103	8e-04
4	rs4690084	3287749	NA	NA	NA	NA	0.35288101311518	0.467063653826791	0.0149	0.0238	0.0118	0.0036	0.1591	0.005	0.0041	0.0531	7e-04	0.1326	0.1352	0.0335	0.0027	0.1053	0.0138	0.0046	0.0047	0.0031	5e-04	0.0383	0.0197	0.0277	0.0851	0.0102	0.1029	8e-04
4	rs73077112	3294465	NA	NA	NA	NA	0.348126505877511	0.45244719715075	0.0149	0.0237	0.0119	0.0036	0.159	0.005	0.0041	0.0531	7e-04	0.1327	0.1355	0.0335	0.0027	0.1051	0.0138	0.0046	0.0048	0.0031	5e-04	0.0384	0.0196	0.0277	0.085	0.0103	0.1027	8e-04
4	rs3129311	3299156	NA	NA	NA	NA	0.348442437772311	0.443258249131736	0.015	0.0238	0.0119	0.0037	0.1589	0.005	0.0041	0.0532	7e-04	0.1327	0.1356	0.0335	0.0027	0.105	0.0138	0.0046	0.0048	0.0031	5e-04	0.0384	0.0196	0.0277	0.0849	0.0103	0.1026	8e-04
4	rs3135146	3307638	NA	NA	NA	NA	0.351504072377895	0.456725596455554	0.015	0.0238	0.012	0.0037	0.1588	0.005	0.0041	0.0534	7e-04	0.1327	0.1359	0.0335	0.0027	0.1047	0.0138	0.0046	0.0048	0.0031	5e-04	0.0385	0.0194	0.0277	0.0848	0.0102	0.1024	8e-04
4	rs73193357	3307955	NA	NA	NA	NA	0.354048283013864	0.451245812791535	0.0151	0.0238	0.012	0.0036	0.1588	0.0049	0.004	0.0534	8e-04	0.1327	0.1359	0.0335	0.0027	0.1047	0.0138	0.0046	0.0048	0.0032	5e-04	0.0385	0.0195	0.0277	0.0848	0.0102	0.1024	8e-04
4	rs13152222	3310517	NA	NA	NA	NA	0.35905805128812	0.442328836132061	0.0151	0.0238	0.012	0.0036	0.1587	0.0049	0.004	0.0534	7e-04	0.1328	0.136	0.0335	0.0027	0.1047	0.0138	0.0047	0.0048	0.0032	5e-04	0.0385	0.0194	0.0277	0.0847	0.0103	0.1024	8e-04
4	rs16844147	3317873	NA	NA	NA	NA	0.341005121195685	0.450045272735287	0.0152	0.0238	0.0121	0.0036	0.1588	0.0049	0.004	0.0535	7e-04	0.1325	0.1361	0.0334	0.0027	0.1047	0.0137	0.0047	0.0048	0.0031	5e-04	0.039	0.0195	0.0278	0.0845	0.0102	0.1022	8e-04
4	rs2236052	3318413	NA	NA	NA	NA	0.339184744032471	0.446847974241131	0.0152	0.0238	0.0121	0.0036	0.1588	0.0049	0.004	0.0535	8e-04	0.1324	0.1361	0.0334	0.0027	0.1047	0.0137	0.0047	0.0048	0.0031	5e-04	0.0391	0.0195	0.0278	0.0844	0.0102	0.1022	8e-04
4	rs16844152	3318726	NA	NA	NA	NA	0.338717464130603	0.442461577657479	0.0152	0.0238	0.0121	0.0036	0.1588	0.0049	0.004	0.0535	8e-04	0.1324	0.1361	0.0334	0.0027	0.1047	0.0137	0.0047	0.0048	0.0031	5e-04	0.0391	0.0195	0.0278	0.0844	0.0102	0.1022	8e-04
4	rs75833497	3318806	NA	NA	NA	NA	0.338665564781949	0.441532609535004	0.0152	0.0238	0.0121	0.0036	0.1588	0.0049	0.004	0.0535	8e-04	0.1324	0.1361	0.0334	0.0027	0.1047	0.0137	0.0047	0.0048	0.0031	5e-04	0.0391	0.0195	0.0278	0.0844	0.0102	0.1022	8e-04
4	rs10006362	3319271	NA	NA	NA	NA	0.338613669561726	0.436763289897696	0.0152	0.0238	0.0121	0.0036	0.1588	0.0049	0.004	0.0535	8e-04	0.1324	0.1361	0.0333	0.0027	0.1047	0.0137	0.0047	0.0048	0.0031	5e-04	0.0391	0.0195	0.0278	0.0844	0.0102	0.1022	8e-04
4	rs2281470	3319553	NA	NA	NA	NA	0.338665564781949	0.436101978623683	0.0152	0.0238	0.0121	0.0036	0.1588	0.0049	0.004	0.0535	8e-04	0.1324	0.1361	0.0333	0.0027	0.1047	0.0137	0.0047	0.0048	0.0031	5e-04	0.0391	0.0195	0.0278	0.0844	0.0102	0.1022	8e-04
4	rs28600049	3330248	NA	NA	NA	NA	0.349971527718315	0.409612677979929	0.0152	0.0238	0.0121	0.0036	0.1588	0.0049	0.004	0.0535	8e-04	0.1324	0.1361	0.0333	0.0027	0.1046	0.0137	0.0049	0.0048	0.0031	5e-04	0.0391	0.0194	0.0278	0.0845	0.0102	0.1021	8e-04
4	rs112577780	3333229	NA	NA	NA	NA	0.348337110697016	0.414561407635708	0.0152	0.0238	0.0121	0.0036	0.1588	0.0049	0.004	0.0535	8e-04	0.1324	0.1362	0.0333	0.0027	0.1046	0.0137	0.0049	0.0048	0.0031	5e-04	0.0391	0.0194	0.0278	0.0844	0.0102	0.1021	8e-04
4	rs73193359	3334107	NA	NA	NA	NA	0.349338381707078	0.40922267940654	0.0152	0.0238	0.0121	0.0036	0.1588	0.0049	0.004	0.0535	8e-04	0.1324	0.1361	0.0333	0.0027	0.1046	0.0137	0.0049	0.0048	0.0031	5e-04	0.0391	0.0194	0.0278	0.0844	0.0102	0.1021	8e-04
4	rs61748736	3344680	NA	NA	NA	NA	0.342726104233806	0.384349363002123	0.0152	0.0238	0.0122	0.0036	0.1587	0.0049	0.004	0.0536	8e-04	0.1324	0.1361	0.0333	0.0027	0.1046	0.0137	0.0049	0.0047	0.0031	5e-04	0.0391	0.0194	0.0279	0.0844	0.0102	0.1021	8e-04
4	rs116357900	3356457	NA	NA	NA	NA	0.335300966875755	0.384477122820901	0.0152	0.0238	0.0122	0.0036	0.1586	0.005	0.004	0.0536	8e-04	0.1323	0.1361	0.0333	0.0027	0.1046	0.0137	0.0049	0.0047	0.0031	5e-04	0.0391	0.0194	0.0279	0.0844	0.0102	0.1021	8e-04
4	rs4690087	3363031	NA	NA	NA	NA	0.327756261862191	0.357411118621469	0.0152	0.0238	0.0122	0.0036	0.1585	0.005	0.0041	0.0536	8e-04	0.1323	0.1361	0.0333	0.0028	0.1046	0.0137	0.0049	0.0047	0.0031	5e-04	0.0391	0.0194	0.0279	0.0843	0.0102	0.1021	8e-04
4	rs116069820	3369552	NA	NA	NA	NA	0.322320887104834	0.317291270484632	0.0152	0.0238	0.0123	0.0036	0.1583	0.005	0.0041	0.0537	8e-04	0.1322	0.1362	0.0333	0.0028	0.1045	0.0138	0.0049	0.0047	0.0031	5e-04	0.0392	0.0193	0.028	0.0843	0.0102	0.102	8e-04
4	rs7435601	3369645	NA	NA	NA	NA	0.32292809409927	0.320075775582771	0.0152	0.0238	0.0123	0.0036	0.1583	0.005	0.0041	0.0537	8e-04	0.1322	0.1362	0.0333	0.0028	0.1045	0.0138	0.0049	0.0047	0.0031	6e-04	0.0392	0.0193	0.028	0.0843	0.0102	0.102	8e-04
4	rs13115912	3373499	NA	NA	NA	NA	0.31688298271641	0.299547986491734	0.0152	0.0238	0.0123	0.0037	0.1582	0.0051	0.0041	0.0537	8e-04	0.132	0.1362	0.0332	0.0028	0.1045	0.0138	0.005	0.0048	0.0031	6e-04	0.0392	0.0193	0.028	0.0843	0.0103	0.102	8e-04
4	rs2343799	3376734	NA	NA	NA	NA	0.29470116665358	0.243651343463294	0.0152	0.0237	0.0123	0.0037	0.1581	0.0051	0.0041	0.0538	8e-04	0.132	0.1362	0.0333	0.0028	0.1045	0.0138	0.005	0.0048	0.0031	6e-04	0.0391	0.0193	0.0281	0.0842	0.0103	0.1019	8e-04
4	rs16844249	3387148	1.04	0.120487900976968	1.06	0.021606521931111	0.297845536385653	0.121542442756729	0.0146	0.0227	0.0134	0.0039	0.1559	0.005	0.0044	0.0551	8e-04	0.1324	0.1371	0.0347	0.0029	0.103	0.015	0.0051	0.0038	0.0036	7e-04	0.0381	0.0188	0.0292	0.0824	0.0116	0.1014	0.001
4	rs76365676	3387221	1.04	0.120487900976968	1.15	0.00219092675958573	0.295763427463334	0.115989665167208	0.0146	0.0227	0.0134	0.0039	0.1559	0.005	0.0044	0.0551	8e-04	0.1324	0.1371	0.0347	0.0029	0.103	0.015	0.0051	0.0038	0.0036	7e-04	0.0381	0.0188	0.0292	0.0824	0.0116	0.1014	0.001
4	rs111975327	3388841	1.04	0.120487900976968	1.17	0.00119367215172592	0.291095119904598	0.112484340870142	0.0146	0.0227	0.0134	0.0039	0.1559	0.005	0.0044	0.0552	8e-04	0.1324	0.137	0.0347	0.0029	0.1029	0.015	0.005	0.0038	0.0036	7e-04	0.0381	0.0188	0.0293	0.0824	0.0116	0.1014	0.001
4	rs2269496	3390146	1.04	0.120487900976968	1.17	0.00119367215172592	0.293111590801595	0.125504942557122	0.0145	0.0226	0.0134	0.0039	0.1559	0.0049	0.0044	0.0553	8e-04	0.1324	0.137	0.0347	0.0029	0.1029	0.015	0.005	0.0038	0.0036	7e-04	0.038	0.0188	0.0294	0.0823	0.0116	0.1014	0.001
4	rs11732375	3396963	1.05	0.104628957265627	1.17	0.00119367215172592	0.295135482008626	0.123033788456447	0.0145	0.0226	0.0135	0.0038	0.1561	0.0048	0.0043	0.0556	8e-04	0.1326	0.137	0.0349	0.0029	0.1025	0.015	0.0049	0.0038	0.0036	7e-04	0.038	0.0188	0.0295	0.0822	0.0116	0.1015	0.001
4	rs75260424	3405571	1.05	0.104628957265627	1.17	0.00119367215172592	0.301642195224447	0.13730679929143	0.0145	0.0226	0.0135	0.0038	0.1561	0.0048	0.0043	0.0556	8e-04	0.1326	0.137	0.035	0.0029	0.1024	0.015	0.0049	0.0038	0.0036	7e-04	0.038	0.0188	0.0295	0.0822	0.0116	0.1016	0.001
4	rs111781491	3408220	1.05	0.104628957265627	1.17	0.00119367215172592	0.301788730214409	0.132304119531872	0.0145	0.0225	0.0135	0.0037	0.1561	0.0048	0.0042	0.0557	8e-04	0.1326	0.137	0.035	0.0029	0.1023	0.015	0.0049	0.0038	0.0036	7e-04	0.038	0.0189	0.0296	0.0821	0.0116	0.1016	0.001
4	rs1406675	3409600	1.05	0.104628957265627	1.18	0.000868780163516704	0.308471242240771	0.15971987726673	0.0145	0.0225	0.0135	0.0037	0.1562	0.0048	0.0042	0.0557	8e-04	0.1327	0.137	0.0351	0.0029	0.1021	0.0151	0.0049	0.0038	0.0036	7e-04	0.038	0.0189	0.0296	0.0821	0.0116	0.1016	0.001
4	rs3213506	3417484	1.05	0.104628957265627	1.24	0.000105690778463216	0.332724699929036	0.119014199330991	0.0144	0.0225	0.0135	0.0035	0.1562	0.0045	0.0039	0.0557	8e-04	0.1327	0.1371	0.0352	0.0029	0.1021	0.0151	0.0049	0.0037	0.0037	7e-04	0.038	0.0187	0.0297	0.0826	0.0116	0.1016	0.001
4	rs12641989	3419840	1.05	0.104628957265627	1.25	7.19253449832479e-05	0.326736691977926	0.104521524556956	0.0143	0.0224	0.0137	0.0036	0.1561	0.0045	0.0039	0.0558	9e-04	0.1327	0.137	0.0353	0.0029	0.1021	0.0151	0.0049	0.0037	0.0037	7e-04	0.0381	0.0187	0.0297	0.0826	0.0116	0.1016	0.001
4	rs16844335	3426889	1.06	0.0904005175896243	1.25	7.19253449832479e-05	0.334372319441713	0.136574902417033	0.0139	0.0221	0.0141	0.0038	0.1561	0.0047	0.0041	0.0557	9e-04	0.1325	0.1359	0.0355	0.0029	0.1021	0.0154	0.0052	0.0039	0.0037	7e-04	0.0382	0.0184	0.0302	0.0824	0.0119	0.101	0.001
4	rs2269497	3429856	1.06	0.0904005175896243	1.25	7.19253449832479e-05	0.346286520309689	0.136392152344179	0.0137	0.0219	0.0143	0.0039	0.1561	0.0048	0.0042	0.0557	9e-04	0.1324	0.1355	0.0356	0.003	0.102	0.0155	0.0053	0.004	0.0037	7e-04	0.0382	0.0183	0.0304	0.0823	0.0121	0.1008	0.001
4	rs3804348	3431342	1.06	0.0904005175896243	1.25	7.19253449832479e-05	0.348969319773348	0.149776079071407	0.0136	0.0219	0.0144	0.004	0.1561	0.0049	0.0042	0.0557	9e-04	0.1323	0.1352	0.0357	0.003	0.102	0.0156	0.0054	0.0041	0.0037	8e-04	0.0382	0.0183	0.0306	0.0822	0.0122	0.1007	0.001
4	rs4690096	3434336	1.06	0.0904005175896243	1.25	7.19253449832479e-05	0.362489646931311	0.146950423744649	0.0135	0.0217	0.0146	0.0041	0.1562	0.0049	0.0043	0.0557	9e-04	0.1322	0.1346	0.0358	0.0029	0.102	0.0158	0.0055	0.0042	0.0037	8e-04	0.0383	0.0182	0.0309	0.0822	0.0124	0.1004	0.001
4	rs16844345	3434931	1.06	0.0904005175896243	1.22	0.000221668496549552	0.354420103309465	0.106012960317206	0.0134	0.0217	0.0146	0.0041	0.1562	0.0049	0.0043	0.0557	9e-04	0.1321	0.1345	0.0358	0.0029	0.1019	0.0158	0.0055	0.0042	0.0038	8e-04	0.0382	0.0181	0.0309	0.0822	0.0124	0.1003	0.001
4	rs4613510	3437624	1.06	0.0904005175896243	1.21	0.000316406091350055	0.355217537490035	0.0992853330339098	0.0133	0.0216	0.0148	0.0041	0.1565	0.005	0.0043	0.0557	0.001	0.132	0.1342	0.036	0.0029	0.102	0.0159	0.0055	0.0042	0.0038	8e-04	0.0383	0.018	0.031	0.0821	0.0125	0.0999	9e-04
4	rs874418	3442069	1.07	0.0776994191057832	1.21	0.000316406091350055	0.3653441028827	0.0870467638780062	0.0132	0.0215	0.0149	0.0042	0.1567	0.005	0.0044	0.0558	0.001	0.1318	0.1337	0.0362	0.0029	0.1021	0.016	0.0056	0.0042	0.0038	8e-04	0.0383	0.0179	0.0312	0.0821	0.0126	0.0996	9e-04
4	rs73193400	3442259	1.07	0.0776994191057832	1.21	0.000316406091350055	0.371685997175134	0.0967869462338897	0.0132	0.0215	0.015	0.0042	0.1567	0.005	0.0044	0.0558	0.001	0.1318	0.1336	0.0362	0.0029	0.1021	0.016	0.0056	0.0042	0.0038	8e-04	0.0383	0.0178	0.0312	0.0821	0.0126	0.0995	9e-04
4	rs28720738	3443993	1.07	0.0776994191057832	1.21	0.000316406091350055	0.390319210634064	0.0774311560206169	0.013	0.0214	0.015	0.0042	0.1569	0.0049	0.0044	0.0558	0.001	0.1318	0.1333	0.0362	0.0029	0.1022	0.016	0.0058	0.0042	0.0038	8e-04	0.0383	0.0178	0.0315	0.082	0.0126	0.0993	9e-04
4	rs35018889	3446057	1.07	0.0776994191057832	1.2	0.000447314400076833	0.368480978167374	0.0878941639881679	0.0129	0.0214	0.0151	0.0041	0.157	0.0049	0.0044	0.0557	9e-04	0.1318	0.1333	0.0363	0.0029	0.1023	0.0161	0.0058	0.0042	0.0036	8e-04	0.0383	0.0177	0.032	0.082	0.0126	0.0991	9e-04
4	rs3748034	3446091	1.07	0.0776994191057832	1.2	0.000447314400076833	0.370869818721865	0.0875085750450613	0.0129	0.0214	0.0151	0.0041	0.157	0.0049	0.0044	0.0558	9e-04	0.1318	0.1333	0.0363	0.0029	0.1023	0.0161	0.0058	0.0043	0.0036	8e-04	0.0383	0.0177	0.032	0.0819	0.0126	0.0991	9e-04
4	rs34491545	3447034	1.07	0.0776994191057832	1.2	0.000447314400076833	0.377040869204832	0.0908466920878404	0.0128	0.0214	0.0151	0.0041	0.1571	0.0049	0.0044	0.0557	9e-04	0.1317	0.1333	0.0363	0.0029	0.1022	0.0162	0.0059	0.0043	0.0036	8e-04	0.0383	0.0176	0.0321	0.0818	0.0126	0.099	9e-04
4	rs16844383	3447243	1.07	0.0776994191057832	1.19	0.000626364793156928	0.37731512257477	0.0839173532368919	0.0127	0.0214	0.0152	0.0041	0.1571	0.0049	0.0044	0.0557	9e-04	0.1317	0.1333	0.0364	0.0029	0.1022	0.0162	0.0059	0.0043	0.0036	8e-04	0.0383	0.0176	0.0321	0.0818	0.0126	0.099	9e-04
4	rs16844401	3449652	1.08	0.0664216607683517	1.19	0.000626364793156928	0.388089985281977	0.0837658791460273	0.0123	0.0212	0.0154	0.0043	0.1572	0.005	0.0046	0.0557	0.001	0.1316	0.1331	0.0366	0.0029	0.102	0.0163	0.0061	0.0045	0.0035	9e-04	0.0385	0.0173	0.0325	0.0814	0.0128	0.0983	9e-04
4	rs2498323	3451109	1.08	0.0664216607683517	1.19	0.000626364793156928	0.37272113698043	0.0762614879656374	0.0122	0.0211	0.0156	0.0043	0.1573	0.005	0.0047	0.0558	0.001	0.1315	0.133	0.0366	0.0029	0.1019	0.0164	0.0061	0.0046	0.0035	9e-04	0.0386	0.0173	0.0327	0.0812	0.013	0.0982	9e-04
4	rs73195109	3453041	1.09	0.0564630724803212	1.19	0.000626364793156928	0.358523377513958	0.080312573535994	0.0119	0.021	0.0157	0.0044	0.1573	0.0051	0.0048	0.0559	0.0011	0.1313	0.1329	0.0366	0.0029	0.1018	0.0165	0.0062	0.0047	0.0034	9e-04	0.0387	0.0172	0.0328	0.0809	0.0131	0.0981	9e-04
4	rs28766336	3453751	1.09	0.0564630724803212	1.19	0.000626364793156928	0.37233959889237	0.0845243513721715	0.0119	0.021	0.0157	0.0044	0.1573	0.0051	0.0048	0.056	0.0011	0.1312	0.1328	0.0366	0.0029	0.1017	0.0165	0.0062	0.0048	0.0034	0.001	0.0388	0.0172	0.0328	0.0808	0.0132	0.098	9e-04
4	rs2091626	3461900	1.09	0.0564630724803212	1.19	0.000626364793156928	0.386422304220642	0.0961462615445758	0.0116	0.0209	0.0161	0.0045	0.1572	0.0052	0.005	0.0562	0.0011	0.1311	0.1327	0.0367	0.0028	0.1017	0.0167	0.0064	0.0049	0.0033	0.001	0.0388	0.0167	0.0329	0.0808	0.0134	0.0977	8e-04
4	rs115561442	3463988	1.1	0.0477200328108175	1.19	0.000626364793156928	0.3857562496331	0.0955870358356345	0.0115	0.021	0.0161	0.0045	0.1572	0.0052	0.005	0.0559	0.0011	0.131	0.1327	0.0368	0.0028	0.1017	0.0168	0.0064	0.005	0.0032	0.001	0.0389	0.0167	0.033	0.0807	0.0135	0.0976	8e-04
4	rs1203102	3464667	1.1	0.0477200328108175	1.19	0.000626364793156928	0.384149020403246	0.0962262556519893	0.0115	0.021	0.0162	0.0045	0.1571	0.0052	0.005	0.0559	0.0011	0.131	0.1327	0.0369	0.0028	0.1017	0.0168	0.0064	0.005	0.0032	9e-04	0.0389	0.0166	0.033	0.0807	0.0135	0.0976	8e-04
4	rs10019922	3467338	1.1	0.0477200328108175	1.19	0.000626364793156928	0.369565837656067	0.0964663948641865	0.0112	0.0211	0.0162	0.0046	0.157	0.0052	0.0051	0.0561	0.0011	0.1308	0.1323	0.0368	0.0027	0.1018	0.0169	0.0065	0.0051	0.0031	9e-04	0.0391	0.0165	0.0331	0.0804	0.0137	0.0975	9e-04
4	rs10937927	3469443	1.1	0.0477200328108175	1.19	0.000626364793156928	0.391268585431579	0.0967067692295438	0.0111	0.0212	0.0164	0.0047	0.1567	0.0052	0.0053	0.0564	0.0011	0.1308	0.132	0.0369	0.0028	0.1019	0.017	0.0066	0.0052	0.0029	9e-04	0.0393	0.0165	0.0332	0.0801	0.0139	0.0972	9e-04
4	rs73195119	3469589	1.1	0.0477200328108175	1.19	0.000626364793156928	0.374085398992248	0.0797922432827434	0.0111	0.0212	0.0164	0.0047	0.1568	0.0052	0.0053	0.0564	0.0011	0.1306	0.1321	0.0368	0.0028	0.102	0.017	0.0066	0.0052	0.0029	9e-04	0.0393	0.0164	0.0332	0.0801	0.0139	0.0971	9e-04
4	rs2344207	3472366	1.11	0.0400902197142525	1.18	0.000868780163516704	0.378632950329347	0.0829347456538004	0.0109	0.0209	0.0165	0.0048	0.1565	0.0053	0.0054	0.0562	0.0012	0.1306	0.1318	0.0369	0.0028	0.102	0.0171	0.0066	0.0053	0.0028	8e-04	0.0394	0.0164	0.0334	0.0801	0.0142	0.097	9e-04
4	rs6831256	3473139	1.11	0.0400902197142525	1.17	0.00119367215172592	0.375944870213153	0.0876627292794626	0.0109	0.0209	0.0166	0.0048	0.1564	0.0053	0.0054	0.0562	0.0012	0.1306	0.1317	0.0369	0.0028	0.1021	0.0171	0.0067	0.0053	0.0028	9e-04	0.0394	0.0164	0.0334	0.08	0.0143	0.0969	9e-04
4	rs79295655	3477082	1.11	0.0400902197142525	1.17	0.00119367215172592	0.421622321175275	0.119448674213855	0.0106	0.0209	0.0167	0.0049	0.1555	0.0054	0.0056	0.0564	0.0012	0.1303	0.1314	0.0379	0.0028	0.1022	0.0171	0.0067	0.0054	0.0027	8e-04	0.0394	0.0166	0.0335	0.0799	0.0146	0.0962	9e-04
4	rs57587560	3481524	1.12	0.033473375534751	1.17	0.00119367215172592	0.52769984461028	0.159623183808191	0.0103	0.021	0.0168	0.005	0.1543	0.0056	0.0058	0.0568	0.0011	0.1297	0.1309	0.0394	0.0028	0.1022	0.017	0.0068	0.0056	0.0026	8e-04	0.0393	0.0167	0.0336	0.08	0.0151	0.0954	9e-04
4	rs73793939	3483814	1.13	0.0277720651096363	1.17	0.00119367215172592	0.642402815313904	0.17385706294121	0.01	0.021	0.0169	0.0054	0.1534	0.0058	0.0061	0.0566	0.0011	0.1295	0.1304	0.0405	0.0028	0.1024	0.017	0.007	0.0058	0.0026	8e-04	0.0392	0.0169	0.0339	0.0799	0.0154	0.0944	9e-04
4	rs2699436	3485052	1.13	0.0277720651096363	1.17	0.00119367215172592	0.724612703341213	0.188917802593623	0.0099	0.021	0.0171	0.0055	0.1529	0.0059	0.0062	0.0565	0.0012	0.1292	0.1302	0.0409	0.0029	0.1024	0.0169	0.0071	0.0059	0.0025	8e-04	0.0392	0.017	0.034	0.0798	0.0156	0.0939	9e-04
4	rs2006277	3486125	1.13	0.0277720651096363	1.17	0.00119367215172592	0.713500215712724	0.204714973065625	0.0099	0.021	0.0172	0.0056	0.1535	0.0059	0.0063	0.0564	0.0012	0.129	0.1303	0.0409	0.0029	0.1026	0.0165	0.007	0.006	0.0025	8e-04	0.0393	0.0171	0.0341	0.0798	0.0159	0.093	9e-04
4	rs2006171	3486203	1.13	0.0277720651096363	1.17	0.00119367215172592	0.710752550143436	0.198532493241404	0.0099	0.021	0.0172	0.0056	0.1535	0.0059	0.0063	0.0564	0.0012	0.1289	0.1303	0.0409	0.0029	0.1026	0.0165	0.007	0.006	0.0025	8e-04	0.0393	0.0171	0.0341	0.0798	0.0159	0.093	9e-04
4	rs73080946	3487196	1.13	0.0277720651096363	1.16	0.00162472768562722	0.691724476495775	0.200725750430196	0.0099	0.021	0.0172	0.0056	0.1534	0.0059	0.0064	0.0564	0.0012	0.1288	0.1302	0.0409	0.0029	0.1026	0.0165	0.0071	0.006	0.0025	8e-04	0.0394	0.0172	0.0341	0.0797	0.0159	0.0929	9e-04
4	rs731450	3490328	1.14	0.0228924042877042	1.16	0.00162472768562722	0.669239540595554	0.207353721949946	0.01	0.0209	0.0173	0.0057	0.1536	0.006	0.0065	0.0563	0.0012	0.1283	0.13	0.0406	0.0029	0.1026	0.0165	0.0071	0.0063	0.0025	7e-04	0.0396	0.0172	0.0343	0.0796	0.0162	0.0925	9e-04
4	rs7666337	3490784	1.14	0.0228924042877042	1.16	0.00162472768562722	0.661387787768457	0.197386881057741	0.01	0.0209	0.0174	0.0057	0.1537	0.006	0.0065	0.0562	0.0012	0.1282	0.13	0.0406	0.0029	0.1026	0.0165	0.0072	0.0063	0.0025	7e-04	0.0396	0.0172	0.0343	0.0795	0.0163	0.0925	9e-04
4	rs12510300	3490878	1.14	0.0228924042877042	1.16	0.00162472768562722	0.660956796185626	0.203557499282664	0.01	0.0209	0.0174	0.0058	0.1537	0.006	0.0065	0.0562	0.0012	0.1282	0.13	0.0405	0.0029	0.1026	0.0165	0.0072	0.0063	0.0025	7e-04	0.0396	0.0172	0.0343	0.0795	0.0163	0.0925	9e-04
4	rs59932476	3491504	1.14	0.0228924042877042	1.16	0.00162472768562722	0.640065048404423	0.200516520419865	0.01	0.0209	0.0174	0.0058	0.1537	0.006	0.0065	0.0562	0.0013	0.1281	0.13	0.0404	0.0029	0.1026	0.0165	0.0072	0.0063	0.0025	7e-04	0.0396	0.0171	0.0343	0.0795	0.0165	0.0925	9e-04
4	rs79661487	3491793	1.14	0.0228924042877042	1.16	0.00162472768562722	0.995355115471458	0.194170386651712	0.01	0.0209	0.0174	0.0058	0.1536	0.0061	0.0065	0.0561	0.0018	0.128	0.1299	0.0404	0.0029	0.1024	0.0165	0.0072	0.0063	0.0025	7e-04	0.0395	0.0171	0.0343	0.0795	0.0165	0.0924	9e-04
4	rs62272676	3494419	1.15	0.0187447358909628	1.16	0.00162472768562722	0.95500737973027	0.184324051582326	0.0101	0.0209	0.0175	0.0059	0.1527	0.0062	0.0066	0.0559	0.0019	0.1276	0.1301	0.0401	0.0029	0.1024	0.0166	0.0073	0.0064	0.0025	7e-04	0.0396	0.0172	0.0345	0.0796	0.0168	0.0925	0.001
4	rs6811423	3494600	1.15	0.0187447358909628	1.16	0.00162472768562722	0.95189341466721	0.194066926194425	0.0101	0.0209	0.0175	0.0059	0.1527	0.0062	0.0066	0.0559	0.0019	0.1276	0.1301	0.0401	0.0029	0.1023	0.0166	0.0073	0.0065	0.0025	7e-04	0.0396	0.0172	0.0345	0.0796	0.0168	0.0925	0.001
4	rs6850908	3494898	1.15	0.0187447358909628	1.16	0.00162472768562722	0.935885675134892	0.205452687075189	0.0101	0.0209	0.0176	0.0059	0.1528	0.0062	0.0066	0.0558	0.0019	0.1275	0.13	0.0401	0.0029	0.1021	0.0166	0.0072	0.0065	0.0025	7e-04	0.0396	0.0172	0.0346	0.0796	0.017	0.0924	0.001
4	rs16844464	3494956	1.15	0.0187447358909628	1.16	0.00162472768562722	0.935050677801819	0.205031027814134	0.0101	0.0209	0.0176	0.0059	0.1528	0.0062	0.0066	0.0558	0.0019	0.1274	0.13	0.0401	0.0029	0.1021	0.0166	0.0072	0.0065	0.0025	7e-04	0.0396	0.0172	0.0346	0.0796	0.017	0.0924	0.001
4	rs73195198	3495295	1.15	0.0187447358909628	1.16	0.00162472768562722	0.928631580510451	0.20124914548629	0.0101	0.0208	0.0176	0.006	0.1528	0.0062	0.0067	0.0557	0.0019	0.1274	0.1299	0.0401	0.0029	0.1021	0.0166	0.0073	0.0066	0.0025	7e-04	0.0396	0.0172	0.0347	0.0796	0.017	0.0924	0.001
4	rs2699414	3495950	1.15	0.0187447358909628	1.17	0.00119367215172592	0.925636758525782	0.197699099405354	0.0101	0.0208	0.0176	0.006	0.1527	0.0062	0.0067	0.0557	0.0019	0.1274	0.1299	0.0401	0.003	0.1021	0.0166	0.0073	0.0066	0.0026	7e-04	0.0396	0.0172	0.0347	0.0796	0.017	0.0924	0.001
4	rs4524331	3503211	1.15	0.0187447358909628	1.18	0.000868780163516704	0.884379668009423	0.18912286330841	0.0101	0.0208	0.0176	0.006	0.1527	0.0063	0.0067	0.0557	0.0018	0.1274	0.1298	0.0402	0.003	0.1019	0.0166	0.0073	0.0066	0.0026	7e-04	0.0396	0.0172	0.0346	0.0796	0.0169	0.0923	0.001
4	rs75378247	3503368	1.15	0.0187447358909628	1.19	0.000626364793156928	0.893534292436177	0.192930093404864	0.0101	0.0208	0.0176	0.006	0.1527	0.0063	0.0067	0.0556	0.0018	0.1274	0.1298	0.0402	0.003	0.1019	0.0167	0.0073	0.0066	0.0026	7e-04	0.0396	0.0172	0.0347	0.0796	0.0169	0.0923	0.001
4	rs116262719	3505096	1.15	0.0187447358909628	1.19	0.000626364793156928	0.875021203148925	0.186156916101029	0.0101	0.0208	0.0176	0.0061	0.153	0.0064	0.0067	0.0557	0.0018	0.1276	0.1298	0.0402	0.003	0.102	0.0167	0.0073	0.0067	0.0026	7e-04	0.0396	0.0172	0.0348	0.0785	0.017	0.0923	0.001
4	rs77298395	3507521	1.15	0.0187447358909628	1.23	0.000153805962558235	0.872505682829159	0.186258923627492	0.0101	0.0208	0.0176	0.0061	0.153	0.0064	0.0067	0.0557	0.0018	0.1276	0.1298	0.0402	0.003	0.102	0.0167	0.0073	0.0067	0.0026	7e-04	0.0396	0.0172	0.0348	0.0785	0.017	0.0923	0.001
4	rs28547570	3509153	1.15	0.0187447358909628	1.23	0.000153805962558235	0.869345346713445	0.183409950093433	0.0101	0.0208	0.0176	0.0061	0.153	0.0064	0.0068	0.0557	0.0018	0.1277	0.1298	0.0402	0.003	0.1021	0.0167	0.0073	0.0067	0.0026	7e-04	0.0396	0.0172	0.0348	0.0785	0.017	0.0923	0.001
4	rs79595315	3510415	1.15	0.0187447358909628	1.24	0.000105690778463216	0.866028176605992	0.180071620677622	0.0101	0.0208	0.0176	0.0061	0.153	0.0064	0.0068	0.0557	0.0018	0.1277	0.1298	0.0402	0.003	0.1021	0.0167	0.0073	0.0067	0.0026	7e-04	0.0396	0.0172	0.0348	0.0785	0.017	0.0923	0.001
4	rs10001975	3510769	1.15	0.0187447358909628	1.24	0.000105690778463216	0.865704837816665	0.179869976297521	0.0101	0.0208	0.0176	0.0061	0.153	0.0064	0.0068	0.0557	0.0018	0.1277	0.1298	0.0402	0.003	0.1021	0.0167	0.0073	0.0067	0.0026	7e-04	0.0396	0.0172	0.0348	0.0785	0.017	0.0923	0.001
4	rs1800493	3516559	1.15	0.0187447358909628	1.24	0.000105690778463216	0.855143807744864	0.17127355698756	0.0101	0.0208	0.0177	0.0061	0.153	0.0064	0.0068	0.0556	0.0018	0.1277	0.1297	0.0402	0.003	0.1021	0.0168	0.0073	0.0067	0.0026	7e-04	0.0395	0.0172	0.0348	0.0785	0.017	0.0922	0.001
4	rs113293864	3517779	1.15	0.0187447358909628	1.24	0.000105690778463216	0.852170895176077	0.169888028207059	0.0101	0.0208	0.0177	0.0061	0.153	0.0064	0.0068	0.0556	0.0018	0.1277	0.1297	0.0402	0.003	0.1022	0.0168	0.0073	0.0067	0.0026	7e-04	0.0395	0.0172	0.0348	0.0785	0.017	0.0922	0.001
4	rs1794445	3518775	1.15	0.0187447358909628	1.55	6.92787316889405e-12	0.851047157582333	0.170976327572541	0.0101	0.0208	0.0177	0.0061	0.153	0.0064	0.0068	0.0556	0.0018	0.1277	0.1297	0.0402	0.003	0.1022	0.0168	0.0073	0.0067	0.0026	7e-04	0.0395	0.0172	0.0348	0.0785	0.017	0.0922	0.001
4	rs13325	3519762	1.15	0.0187447358909628	1.58	8.37711270195648e-13	0.849202387078144	0.168407900013418	0.0101	0.0208	0.0177	0.0061	0.153	0.0064	0.0068	0.0556	0.0018	0.1277	0.1297	0.0403	0.003	0.1021	0.0168	0.0073	0.0067	0.0026	7e-04	0.0395	0.0172	0.0348	0.0785	0.017	0.0922	0.001
4	rs1800489	3520301	1.15	0.0187447358909628	1.62	4.34429523682278e-14	0.844238020896065	0.167620352585726	0.0101	0.0208	0.0177	0.0061	0.153	0.0064	0.0068	0.0556	0.0018	0.1277	0.1297	0.0403	0.003	0.1021	0.0168	0.0073	0.0067	0.0026	7e-04	0.0395	0.0172	0.0348	0.0785	0.017	0.0922	0.001
4	rs74618629	3522160	1.15	0.0187447358909628	1.62	4.34429523682278e-14	0.830054561851839	0.161075760449301	0.0101	0.0208	0.0177	0.0061	0.1529	0.0064	0.0068	0.0556	0.0018	0.1277	0.1297	0.0403	0.003	0.1021	0.0168	0.0072	0.0067	0.0026	7e-04	0.0395	0.0172	0.0348	0.0785	0.0171	0.0922	0.001
4	rs1730775	3525057	1.15	0.0187447358909628	1.63	2.02026604242918e-14	0.793801488708113	0.143864704229417	0.0101	0.0208	0.0177	0.0061	0.1528	0.0064	0.0068	0.0557	0.0018	0.1276	0.1296	0.0403	0.003	0.1021	0.0168	0.0071	0.0067	0.0026	7e-04	0.0395	0.0172	0.0348	0.0785	0.0171	0.0922	0.001
4	rs2228158	3526642	1.15	0.0187447358909628	1.64	9.30576005223932e-15	0.782388606552901	0.137948383680462	0.0101	0.0208	0.0177	0.0061	0.1528	0.0064	0.0068	0.0557	0.0018	0.1275	0.1296	0.0403	0.003	0.102	0.0168	0.0071	0.0068	0.0026	7e-04	0.0395	0.0172	0.0348	0.0785	0.0172	0.0921	0.001
4	rs11549516	3526645	1.15	0.0187447358909628	1.65	4.24304085283448e-15	0.77890921279059	0.137398387147485	0.0101	0.0208	0.0177	0.0061	0.1528	0.0064	0.0068	0.0557	0.0018	0.1275	0.1296	0.0403	0.003	0.102	0.0169	0.0071	0.0068	0.0026	7e-04	0.0395	0.0172	0.0348	0.0785	0.0172	0.0921	0.001
4	rs2073502	3536112	1.16	0.0152442312249257	1.65	4.24304085283448e-15	0.746685757631044	0.164287752496347	0.0101	0.0208	0.0178	0.0061	0.1526	0.0064	0.0069	0.056	0.0018	0.1272	0.1295	0.0402	0.003	0.1018	0.0167	0.0071	0.0068	0.0027	7e-04	0.0395	0.0173	0.0348	0.0787	0.0173	0.0918	0.001
4	rs2073503	3536176	1.16	0.0152442312249257	1.65	4.24304085283448e-15	0.749417898221556	0.189841171687917	0.0101	0.0208	0.0177	0.0061	0.1527	0.0064	0.0069	0.056	0.0018	0.1272	0.1295	0.0401	0.003	0.1018	0.0167	0.0071	0.0068	0.0027	7e-04	0.0395	0.0173	0.0347	0.0788	0.0172	0.0917	0.001
4	rs1741540	3537691	1.17	0.0123113977173343	1.65	4.24304085283448e-15	1.05842128401827	0.326763340541501	0.01	0.0207	0.0179	0.0062	0.152	0.0065	0.0069	0.0562	0.0018	0.1267	0.1289	0.0401	0.0032	0.1013	0.0167	0.0072	0.0069	0.0028	8e-04	0.0394	0.0174	0.0348	0.079	0.0176	0.091	0.0011
4	rs115002542	3548366	1.26	0.00129029080722897	1.66	1.92865493310658e-15	0.763220713322442	0.658951340348905	0.0099	0.0203	0.0193	0.0069	0.1477	0.0073	0.0076	0.058	0.0024	0.1221	0.1239	0.0395	0.0048	0.1001	0.0184	0.0082	0.0079	0.004	0.0018	0.0392	0.0178	0.0352	0.0802	0.0208	0.0873	0.0022
4	Affx-36742431	3558355	1.28	0.000717825382468833	1.68	3.85730986621315e-16	0.864977512582649	0.796122411304258	0.0098	0.0203	0.0198	0.0071	0.1464	0.0076	0.0078	0.0586	0.0026	0.1208	0.1224	0.0393	0.0053	0.0997	0.0189	0.0086	0.0082	0.0044	0.0021	0.0391	0.018	0.0353	0.0806	0.0217	0.0857	0.0025
4	rs115707196	3560200	1.28	0.000717825382468833	1.7	4.82163733276644e-17	0.841840362785119	0.795511311557865	0.0098	0.0203	0.0198	0.0071	0.1464	0.0076	0.0078	0.0586	0.0026	0.1207	0.1223	0.0393	0.0053	0.0997	0.0189	0.0086	0.0082	0.0045	0.0021	0.0391	0.018	0.0353	0.0807	0.0218	0.0857	0.0025
4	rs116461250	3560609	1.28	0.000717825382468833	1.71	4.82163733276644e-17	0.826405894025199	0.780266509772765	0.0098	0.0203	0.0198	0.0071	0.1463	0.0076	0.0078	0.0586	0.0026	0.1207	0.1223	0.0393	0.0053	0.0997	0.0189	0.0086	0.0082	0.0045	0.0021	0.0391	0.018	0.0353	0.0807	0.0218	0.0857	0.0025
4	rs118121324	3565342	1.29	0.000529030323892178	1.71	4.82163733276644e-17	0.832596823211542	0.799485243593314	0.0098	0.0203	0.0198	0.0072	0.1463	0.0077	0.0078	0.0586	0.0027	0.1206	0.1221	0.0392	0.0054	0.0998	0.0189	0.0086	0.0082	0.0046	0.0021	0.0391	0.018	0.0353	0.0806	0.0218	0.0855	0.0026
4	rs57208408	3577048	1.29	0.000529030323892178	1.73	0	0.872424587985797	0.882472799745823	0.0099	0.0202	0.0199	0.0072	0.1463	0.0077	0.0079	0.0586	0.0028	0.1203	0.1218	0.039	0.0056	0.0999	0.0189	0.0087	0.0083	0.0047	0.0022	0.0391	0.0181	0.0352	0.0804	0.0218	0.0852	0.0027
4	rs11735348	3592209	1.3	0.000386766391878256	1.75	0	0.866270714262905	0.992267710008237	0.0099	0.0203	0.0199	0.0073	0.1462	0.0077	0.0079	0.0587	0.0028	0.1201	0.1214	0.0391	0.0056	0.0998	0.019	0.0087	0.0084	0.0048	0.0022	0.0393	0.0184	0.0352	0.0802	0.022	0.0847	0.0028
4	rs10025260	3599450	NA	NA	NA	NA	0.877133353377106	1.00138325485407	0.01	0.0203	0.0199	0.0073	0.1461	0.0078	0.0079	0.0587	0.0028	0.12	0.1213	0.0391	0.0056	0.0997	0.019	0.0087	0.0084	0.0048	0.0022	0.0395	0.0184	0.0352	0.0802	0.022	0.0844	0.0028
4	rs112850639	3599754	NA	NA	NA	NA	0.913863209684985	1.05834840702504	0.01	0.0203	0.0199	0.0073	0.1461	0.0078	0.0079	0.0589	0.0028	0.12	0.1213	0.039	0.0056	0.0997	0.019	0.0088	0.0084	0.0048	0.0022	0.0395	0.0184	0.0352	0.0802	0.022	0.0844	0.0028
4	rs1810606	3609390	NA	NA	NA	NA	1.1328561085273	1.60944038283777	0.0099	0.0196	0.0204	0.0078	0.1464	0.0086	0.0086	0.0596	0.0028	0.117	0.1176	0.039	0.0058	0.1011	0.0203	0.0093	0.009	0.0052	0.0024	0.0405	0.0185	0.0347	0.0778	0.0237	0.0828	0.0032
4	rs28533225	3615609	1.37	3.4375825194263e-05	1.76	0	1.32365610220804	1.88354574518235	0.0097	0.0188	0.0205	0.0078	0.1466	0.0092	0.009	0.0599	0.0028	0.1165	0.1171	0.0379	0.0057	0.1022	0.0204	0.0096	0.0092	0.0054	0.0024	0.0411	0.0186	0.0338	0.0773	0.0242	0.0825	0.0033
4	rs66610650	3617054	1.38	2.35404278092402e-05	1.77	0	1.33440625900334	1.93877128703734	0.0097	0.0187	0.0205	0.0079	0.1472	0.0093	0.009	0.0603	0.0027	0.1164	0.1175	0.0376	0.0057	0.1027	0.0201	0.0097	0.0092	0.0053	0.0024	0.0413	0.0187	0.0335	0.0767	0.0242	0.0818	0.0033
4	rs16844569	3617169	1.38	2.35404278092402e-05	1.77	0	1.30254051526937	1.89457295757476	0.0098	0.0187	0.0205	0.0079	0.1474	0.0093	0.009	0.0604	0.0028	0.1166	0.1173	0.0376	0.0057	0.1027	0.02	0.0097	0.0092	0.0053	0.0024	0.0414	0.0186	0.0335	0.0768	0.0241	0.0818	0.0033
4	rs28651125	3617513	1.38	2.35404278092402e-05	1.78	0	1.46055515931796	1.85105089475496	0.0098	0.0186	0.0205	0.0079	0.1476	0.0093	0.009	0.0604	0.0028	0.1166	0.1174	0.0375	0.0056	0.1027	0.02	0.0096	0.0092	0.0053	0.0023	0.0414	0.0186	0.0335	0.0767	0.0241	0.0817	0.0033
4	rs114352899	3618287	1.38	2.35404278092402e-05	1.79	0	1.52964345509241	1.80855755351661	0.0098	0.0186	0.0204	0.0078	0.148	0.0093	0.0089	0.0604	0.0027	0.1168	0.1175	0.0374	0.0056	0.1028	0.0199	0.0095	0.0091	0.0052	0.0023	0.0414	0.0187	0.0335	0.0766	0.024	0.0816	0.0032
4	rs59835520	3625454	1.38	2.35404278092402e-05	1.79	0	0.750557582505638	1.34842487516866	0.0104	0.0182	0.0201	0.0078	0.1513	0.0091	0.0087	0.0608	0.0026	0.1168	0.1175	0.036	0.005	0.1044	0.0193	0.0092	0.0091	0.0048	0.0022	0.0416	0.0195	0.0334	0.0754	0.0236	0.0821	0.0031
4	rs56727533	3630772	NA	NA	NA	NA	0.470701479840454	1.08250141991997	0.0108	0.0179	0.0199	0.0077	0.1536	0.0088	0.0084	0.0608	0.0025	0.1169	0.1177	0.0351	0.0044	0.1054	0.0189	0.0089	0.009	0.0045	0.0021	0.0421	0.0199	0.0334	0.0744	0.0234	0.0825	0.003
4	rs4425315	3633096	NA	NA	NA	NA	0.426976284096513	1.03429856360002	0.0109	0.0176	0.0199	0.0077	0.1545	0.0088	0.0084	0.0609	0.0023	0.117	0.1177	0.0348	0.0042	0.106	0.0188	0.0089	0.009	0.0042	0.002	0.0422	0.02	0.0335	0.074	0.0232	0.0827	0.0029
4	rs28683679	3633659	NA	NA	NA	NA	0.373375665730106	1.04590692140304	0.0109	0.0175	0.0199	0.0077	0.1547	0.0087	0.0084	0.061	0.0023	0.1169	0.1177	0.0348	0.0041	0.1062	0.0188	0.0088	0.009	0.0042	0.002	0.0421	0.0201	0.0335	0.0739	0.0232	0.0828	0.0029
4	rs10937903	3634526	1.36	4.97859357964446e-05	1.8	0	0.373976164560889	1.06563218306445	0.0109	0.0174	0.0199	0.0077	0.1546	0.0087	0.0083	0.0611	0.0023	0.1169	0.1177	0.0348	0.004	0.1064	0.0189	0.0088	0.009	0.0041	0.002	0.0423	0.0201	0.0335	0.0738	0.0231	0.0829	0.0029
4	rs4690020	3636949	1.35	7.15126936003673e-05	1.81	0	0.209150822830252	0.926082799806577	0.0111	0.017	0.02	0.0077	0.1545	0.0086	0.0083	0.0613	0.0022	0.1167	0.1186	0.0347	0.0038	0.107	0.0189	0.0088	0.009	0.004	0.0019	0.0427	0.0203	0.0334	0.0732	0.023	0.0832	0.0028
4	rs4690018	3637426	1.35	7.15126936003673e-05	1.82	0	0.209230770323809	0.910661196083652	0.0111	0.017	0.0198	0.0077	0.1546	0.0086	0.0082	0.0613	0.0021	0.1167	0.1186	0.0347	0.0037	0.107	0.019	0.0088	0.009	0.0039	0.0019	0.0427	0.0203	0.0335	0.0732	0.023	0.0833	0.0028
4	rs73196205	3638684	1.34	0.000101880566964326	1.82	0	0.181490653970805	0.876233267060418	0.0112	0.017	0.0198	0.0076	0.1547	0.0085	0.0082	0.0613	0.0021	0.1167	0.1187	0.0346	0.0037	0.1071	0.0191	0.0088	0.009	0.0039	0.0019	0.0428	0.0203	0.0335	0.073	0.0229	0.0834	0.0028
4	rs9637551	3638786	1.34	0.000101880566964326	1.83	0	0.185497067690653	0.918050797333443	0.0112	0.017	0.0198	0.0076	0.1547	0.0085	0.0082	0.0613	0.0021	0.1167	0.1187	0.0346	0.0037	0.1071	0.019	0.0088	0.009	0.0039	0.0019	0.0428	0.0203	0.0335	0.073	0.0229	0.0834	0.0028
4	rs177802	3643599	1.34	0.000101880566964326	1.94	0	0.0891060699468327	0.841615982083234	0.0114	0.0169	0.0199	0.0076	0.1548	0.0086	0.0082	0.0613	0.002	0.1168	0.119	0.0344	0.0036	0.1074	0.0193	0.0088	0.0091	0.0036	0.0018	0.0427	0.0206	0.0333	0.0728	0.0226	0.0838	0.0027
4	rs116180330	3644493	1.34	0.000101880566964326	1.99	0	0.0825586778546003	0.810358484901843	0.0114	0.0169	0.0199	0.0076	0.1547	0.0086	0.0081	0.0614	0.002	0.1169	0.119	0.0344	0.0036	0.1074	0.0193	0.0088	0.0091	0.0036	0.0019	0.0427	0.0206	0.0332	0.0729	0.0226	0.0838	0.0027
4	rs73196214	3644872	1.34	0.000101880566964326	1.99	0	0.0812195198151081	0.801626795434755	0.0114	0.0169	0.0199	0.0076	0.1547	0.0086	0.0081	0.0614	0.002	0.1169	0.119	0.0344	0.0036	0.1074	0.0193	0.0088	0.009	0.0036	0.0019	0.0427	0.0206	0.0332	0.0729	0.0226	0.0839	0.0027
4	rs177787	3651857	1.33	0.000143959703891402	1.99	0	0.0710898207696274	0.784985643148094	0.0114	0.017	0.0199	0.0076	0.1547	0.0086	0.0081	0.0614	0.002	0.1171	0.1191	0.0343	0.0036	0.1073	0.0193	0.0087	0.009	0.0036	0.0019	0.0427	0.0205	0.0331	0.0729	0.0225	0.0839	0.0027
4	rs113009523	3652254	1.33	0.000143959703891402	2.01	0	0.0695878598838889	0.789100814917552	0.0114	0.017	0.0199	0.0076	0.1547	0.0086	0.0081	0.0615	0.002	0.1171	0.1191	0.0343	0.0037	0.1073	0.0193	0.0087	0.009	0.0036	0.0019	0.0428	0.0205	0.0331	0.0729	0.0225	0.0839	0.0027
4	rs177781	3655419	1.33	0.000143959703891402	2.02	0	0.0598929239748906	0.76553989812178	0.0114	0.017	0.0198	0.0076	0.1547	0.0086	0.0081	0.0616	0.002	0.1172	0.119	0.0343	0.0037	0.1072	0.0193	0.0087	0.009	0.0035	0.0019	0.0428	0.0205	0.0331	0.073	0.0225	0.084	0.0027
4	rs73196219	3655584	1.33	0.000143959703891402	2.04	0	0.0607298806468416	0.766449062589545	0.0114	0.017	0.0199	0.0076	0.1547	0.0086	0.0081	0.0616	0.002	0.1172	0.119	0.0343	0.0037	0.1072	0.0193	0.0087	0.009	0.0035	0.0019	0.0428	0.0205	0.0331	0.073	0.0225	0.084	0.0027
4	rs71608296	3660921	1.33	0.000143959703891402	2.04	0	0.0519582275944873	0.721132934644181	0.0114	0.0171	0.0199	0.0076	0.1546	0.0086	0.0082	0.0618	0.002	0.1171	0.1193	0.0344	0.0037	0.1068	0.0193	0.0088	0.0089	0.0034	0.002	0.0427	0.0206	0.0329	0.0732	0.0224	0.084	0.0026
4	rs17809118	3661174	1.33	0.000143959703891402	2.04	0	0.0498163249016025	0.721731138302236	0.0114	0.0171	0.0199	0.0076	0.1546	0.0086	0.0082	0.0618	0.0021	0.1171	0.1193	0.0344	0.0037	0.1067	0.0193	0.0088	0.0089	0.0034	0.002	0.0427	0.0206	0.0329	0.0733	0.0224	0.084	0.0026
4	rs177773	3661211	1.33	0.000143959703891402	2.1	0	0.0499637939996503	0.722927875368149	0.0114	0.0171	0.0199	0.0076	0.1546	0.0086	0.0082	0.0618	0.0021	0.1171	0.1193	0.0344	0.0037	0.1067	0.0193	0.0088	0.0089	0.0034	0.002	0.0427	0.0206	0.0329	0.0733	0.0224	0.084	0.0026
4	rs16844722	3663243	1.33	0.000143959703891402	2.12	0	0.0541957597536386	0.741683482747094	0.0115	0.0171	0.0199	0.0076	0.1549	0.0086	0.0082	0.0618	0.0021	0.1171	0.1191	0.0343	0.0037	0.1067	0.0192	0.0089	0.009	0.0034	0.002	0.0427	0.0206	0.0329	0.0736	0.0222	0.0839	0.0025
4	rs71608297	3663569	1.33	0.000143959703891402	2.11	0	0.061348539925942	0.763268009670024	0.0115	0.0171	0.0199	0.0076	0.155	0.0086	0.0082	0.0618	0.0021	0.1171	0.119	0.0343	0.0037	0.1066	0.0192	0.0089	0.0091	0.0034	0.002	0.0427	0.0206	0.0329	0.0736	0.0222	0.0839	0.0025
4	rs177769	3664206	1.33	0.000143959703891402	2.11	0	0.0635947214842337	0.72936784241714	0.0115	0.0171	0.0199	0.0075	0.1551	0.0085	0.0081	0.0618	0.0021	0.1171	0.1188	0.0344	0.0037	0.1067	0.0191	0.0089	0.0091	0.0033	0.002	0.0426	0.0206	0.0328	0.0737	0.0223	0.0839	0.0025
4	rs73087244	3664316	1.33	0.000143959703891402	2.1	0	0.0750329787075781	0.752534347445647	0.0115	0.0171	0.0199	0.0075	0.1552	0.0085	0.0081	0.0618	0.0021	0.1171	0.1189	0.0342	0.0037	0.1067	0.019	0.0089	0.0091	0.0033	0.002	0.0426	0.0206	0.0328	0.0737	0.0224	0.0839	0.0025
4	rs1884412	3666471	1.32	0.000201763425019042	2.08	0	0.0507884265020186	0.685740995702516	0.0118	0.0175	0.0199	0.0077	0.1562	0.0086	0.0084	0.0617	0.0021	0.1168	0.1178	0.0334	0.0036	0.1067	0.0187	0.0091	0.009	0.0031	0.0021	0.0428	0.0211	0.0326	0.074	0.0222	0.0844	0.0024
4	rs73087254	3668995	1.31	0.000280483573344195	1.97	0	0.019506744074049	0.585376975860151	0.0122	0.0177	0.0196	0.0072	0.1596	0.0088	0.0081	0.062	0.0019	0.115	0.1192	0.0318	0.0035	0.108	0.0178	0.0089	0.0086	0.0033	0.0018	0.0428	0.021	0.0318	0.0742	0.0219	0.0851	0.0019
4	rs177766	3669171	1.31	0.000280483573344195	1.97	0	0.0161916701394163	0.577552234654293	0.0122	0.0177	0.0196	0.0072	0.1596	0.0088	0.0081	0.062	0.0019	0.115	0.1192	0.0318	0.0035	0.108	0.0177	0.0089	0.0086	0.0033	0.0018	0.0429	0.021	0.0318	0.0742	0.0219	0.0851	0.0019
4	rs6854852	3670175	1.31	0.000280483573344195	1.93	0	0.0164072493876744	0.560428179321498	0.0123	0.0178	0.0196	0.0071	0.16	0.0088	0.0081	0.062	0.0019	0.115	0.1192	0.0316	0.0034	0.1083	0.0176	0.0089	0.0086	0.0034	0.0019	0.0426	0.021	0.0318	0.0742	0.0218	0.0851	0.002
4	rs76792298	3670841	1.31	0.000280483573344195	1.71	4.82163733276644e-17	0.0167762876723166	0.551000682263586	0.0124	0.0179	0.0195	0.007	0.1599	0.0087	0.008	0.0621	0.0018	0.1151	0.1191	0.0314	0.0034	0.1085	0.0176	0.0089	0.0086	0.0035	0.0019	0.0425	0.021	0.0318	0.0742	0.0218	0.085	0.002
4	rs16844751	3671289	1.31	0.000280483573344195	1.7	4.82163733276644e-17	0.015926962678152	0.546511907915759	0.0125	0.018	0.0195	0.0069	0.1598	0.0087	0.008	0.0622	0.0018	0.1152	0.1191	0.0313	0.0035	0.1086	0.0176	0.0089	0.0086	0.0035	0.0019	0.0425	0.021	0.0317	0.0742	0.0218	0.085	0.002
4	rs57402651	3671398	1.31	0.000280483573344195	1.7	4.82163733276644e-17	0.016355020934342	0.548895442733835	0.0125	0.018	0.0195	0.0069	0.1598	0.0087	0.008	0.0622	0.0018	0.1148	0.1191	0.0313	0.0035	0.1085	0.0176	0.0089	0.0086	0.0035	0.0019	0.0425	0.021	0.0317	0.0742	0.0218	0.0854	0.002
4	rs78797453	3673151	1.31	0.000280483573344195	1.7	4.82163733276644e-17	0.0158612868250497	0.548194137614623	0.0125	0.018	0.0194	0.0069	0.1598	0.0087	0.008	0.0622	0.0018	0.1148	0.1191	0.0311	0.0035	0.1086	0.0177	0.0089	0.0086	0.0035	0.0019	0.0425	0.021	0.0317	0.0742	0.0218	0.0853	0.002
4	rs76304067	3677546	1.31	0.000280483573344195	1.7	4.82163733276644e-17	0.0114864621159504	0.543711031230081	0.0126	0.0181	0.0194	0.007	0.1601	0.0087	0.008	0.0621	0.0017	0.1148	0.1191	0.0306	0.0035	0.1089	0.018	0.0088	0.0086	0.0035	0.0019	0.0426	0.0211	0.0316	0.0743	0.0216	0.0852	0.0021
4	rs2880892	3683269	1.31	0.000280483573344195	1.66	1.92865493310658e-15	0.00987686244586989	0.551702869343221	0.0126	0.0181	0.0193	0.007	0.1604	0.0088	0.008	0.0621	0.0017	0.1148	0.1191	0.0301	0.0035	0.1091	0.0182	0.0088	0.0085	0.0035	0.0019	0.0426	0.0211	0.0315	0.0743	0.0216	0.0851	0.0021
4	rs75164909	3686504	1.31	0.000280483573344195	1.66	1.92865493310658e-15	0.0102766808983484	0.570177790333128	0.0126	0.0181	0.0193	0.0071	0.1604	0.0089	0.0081	0.0621	0.0017	0.1146	0.1191	0.03	0.0035	0.1091	0.0183	0.0089	0.0088	0.0036	0.0019	0.0425	0.021	0.0315	0.0742	0.0216	0.0847	0.0021
4	rs60983938	3686796	1.31	0.000280483573344195	1.65	4.24304085283448e-15	0.00947405279142689	0.567347602399199	0.0126	0.0181	0.0193	0.0071	0.1604	0.0089	0.0081	0.0621	0.0017	0.1146	0.1191	0.03	0.0035	0.1091	0.0183	0.0089	0.0088	0.0036	0.0019	0.0425	0.021	0.0315	0.0742	0.0216	0.0847	0.0021
4	rs28444853	3686840	1.31	0.000280483573344195	1.65	4.24304085283448e-15	0.00961359213677444	0.567630466983224	0.0126	0.0181	0.0193	0.0071	0.1605	0.0089	0.0081	0.0621	0.0017	0.1146	0.1191	0.03	0.0035	0.1092	0.0183	0.0089	0.0088	0.0036	0.0019	0.0425	0.021	0.0315	0.0742	0.0216	0.0847	0.0021
4	rs78690258	3689885	1.31	0.000280483573344195	1.64	9.30576005223932e-15	0.0115669109299544	0.594370863745082	0.0127	0.0181	0.0193	0.007	0.1603	0.009	0.0081	0.0621	0.0017	0.1144	0.119	0.03	0.0036	0.1095	0.0184	0.009	0.0088	0.0036	0.0019	0.0425	0.021	0.0314	0.0742	0.0215	0.0844	0.0021
4	rs10805007	3691191	1.31	0.000280483573344195	1.64	9.30576005223932e-15	0.010737550555687	0.630233696405212	0.0128	0.0181	0.0194	0.0071	0.1597	0.0092	0.0082	0.0622	0.0018	0.1141	0.119	0.0297	0.0037	0.1096	0.0185	0.0092	0.0089	0.0036	0.0021	0.0424	0.0211	0.0315	0.0741	0.0216	0.0839	0.0022
4	rs11939656	3693735	1.31	0.000280483573344195	1.55	6.92787316889405e-12	0.0103189108523966	0.592083588769564	0.0128	0.0181	0.0195	0.007	0.1597	0.0093	0.0082	0.0624	0.0019	0.114	0.1191	0.0298	0.0036	0.1094	0.0185	0.0092	0.0088	0.0037	0.0021	0.0422	0.021	0.0316	0.0737	0.0217	0.0843	0.0022
4	rs7654969	3697412	1.31	0.000280483573344195	1.54	1.37292747906561e-11	0.0119991834600281	0.57684215688272	0.0128	0.0181	0.0195	0.0069	0.1597	0.0093	0.0081	0.062	0.0019	0.114	0.1191	0.0298	0.0036	0.1094	0.0185	0.0092	0.0088	0.0037	0.0021	0.0422	0.021	0.0316	0.0736	0.0217	0.0848	0.0022
4	rs74720723	3700260	1.31	0.000280483573344195	1.54	1.37292747906561e-11	0.0129813383191849	0.580963543196476	0.0129	0.0181	0.0195	0.0069	0.1597	0.0093	0.0082	0.062	0.0019	0.1139	0.119	0.0298	0.0037	0.1094	0.0185	0.0092	0.0088	0.0037	0.0021	0.0422	0.021	0.0316	0.0736	0.0217	0.0848	0.0022
4	rs116689674	3702815	1.31	0.000280483573344195	1.51	1.00567059597953e-10	0.014256461365683	0.588942040111082	0.0129	0.0181	0.0194	0.007	0.1597	0.0094	0.0082	0.0619	0.002	0.1137	0.1189	0.0298	0.0037	0.1093	0.0186	0.0092	0.0088	0.0037	0.0022	0.0421	0.0211	0.0316	0.0736	0.0217	0.0848	0.0022
4	rs114451310	3703633	1.32	0.000201763425019042	1.29	1.39906040140209e-05	0.0143645047789803	0.622125056575376	0.013	0.0181	0.0194	0.0071	0.1596	0.0094	0.0083	0.0618	0.002	0.1136	0.1186	0.0297	0.0037	0.109	0.0188	0.0093	0.009	0.0037	0.0022	0.042	0.0211	0.0316	0.0736	0.0218	0.0847	0.0023
4	rs6811674	3704648	1.33	0.000143959703891402	1.29	1.39906040140209e-05	0.0137974156633859	0.6702556811725	0.0132	0.0181	0.0195	0.0072	0.1591	0.0097	0.0085	0.0617	0.0022	0.1134	0.118	0.0296	0.0038	0.1089	0.019	0.0096	0.0093	0.0037	0.0023	0.0413	0.0213	0.0317	0.0736	0.0219	0.0846	0.0025
4	rs4916632	3706785	1.35	7.15126936003673e-05	1.28	2.13787615400943e-05	0.0178245236344786	0.785747364473876	0.0134	0.0185	0.0196	0.0076	0.1592	0.0099	0.0089	0.0612	0.0023	0.1134	0.1171	0.0294	0.0039	0.1089	0.0191	0.0097	0.0096	0.0037	0.0024	0.0411	0.0218	0.0301	0.0735	0.0218	0.0848	0.0026
4	rs71608299	3707137	1.35	7.15126936003673e-05	1.28	2.13787615400943e-05	0.024386872534327	0.817112378869768	0.0134	0.0186	0.0195	0.0076	0.1594	0.0099	0.0089	0.0612	0.0023	0.1133	0.1169	0.0293	0.0039	0.1088	0.019	0.0097	0.0097	0.0037	0.0024	0.0411	0.0219	0.0301	0.0734	0.0218	0.0848	0.0026
4	rs115587413	3711936	1.39	1.59875811307863e-05	1.28	2.13787615400943e-05	0.0428127263087599	0.951371044953901	0.0134	0.0187	0.0192	0.0078	0.16	0.0101	0.0092	0.0608	0.0025	0.1151	0.1166	0.0286	0.0039	0.1082	0.0187	0.0097	0.0098	0.0037	0.0025	0.0407	0.0226	0.0301	0.0723	0.022	0.0842	0.0027
4	rs77230496	3713630	1.39	1.59875811307863e-05	1.28	2.13787615400943e-05	0.0358044430365178	0.97472218368308	0.0134	0.0187	0.0192	0.0078	0.1601	0.0102	0.0092	0.0607	0.0025	0.1152	0.1166	0.0286	0.004	0.1082	0.0186	0.0097	0.0098	0.0037	0.0025	0.0407	0.0226	0.0301	0.0722	0.0219	0.0841	0.0027
4	rs2180258	3714026	1.39	1.59875811307863e-05	1.27	3.23493525242516e-05	0.0305959214782614	0.985242205321733	0.0134	0.0187	0.0192	0.0078	0.1601	0.0102	0.0092	0.0607	0.0025	0.1153	0.1165	0.0286	0.004	0.1082	0.0186	0.0097	0.0098	0.0037	0.0025	0.0407	0.0227	0.0301	0.0723	0.022	0.0841	0.0027
4	rs2748786	3714836	1.39	1.59875811307863e-05	1.27	3.23493525242516e-05	0.0372339390331944	0.998822881248401	0.0134	0.0187	0.0192	0.0078	0.1601	0.0102	0.0093	0.0607	0.0025	0.1155	0.1165	0.0284	0.004	0.1083	0.0185	0.0096	0.0098	0.0037	0.0025	0.0406	0.0227	0.0302	0.0722	0.022	0.084	0.0027
4	rs17206478	3718396	1.4	1.07684031186619e-05	1.27	3.23493525242516e-05	0.0482295187645518	1.0346206859143	0.0134	0.0187	0.0191	0.0078	0.1601	0.0102	0.0093	0.0606	0.0024	0.1156	0.1165	0.0283	0.004	0.1082	0.0185	0.0096	0.0098	0.0037	0.0025	0.0406	0.0227	0.0302	0.0722	0.022	0.0839	0.0027
4	rs2748779	3718817	1.4	1.07684031186619e-05	1.27	3.23493525242516e-05	0.0490671772418251	1.04655254827046	0.0134	0.0187	0.019	0.0078	0.1603	0.0102	0.0094	0.0606	0.0024	0.1155	0.1165	0.0283	0.004	0.1082	0.0185	0.0096	0.0098	0.0037	0.0025	0.0407	0.0228	0.0303	0.0722	0.0221	0.0839	0.0027
4	rs73198470	3723394	NA	NA	NA	NA	0.0560704837899139	0.836363516349476	0.0137	0.0187	0.0187	0.0078	0.1608	0.0103	0.0093	0.0596	0.0024	0.1152	0.117	0.029	0.004	0.1088	0.0184	0.0095	0.0096	0.0035	0.0025	0.0406	0.0233	0.0302	0.0714	0.022	0.0841	0.0026
4	rs7656229	3726114	NA	NA	NA	NA	0.0878185620881892	0.681308428336707	0.0143	0.0188	0.0176	0.0078	0.1624	0.0106	0.0091	0.0575	0.0022	0.114	0.1189	0.0307	0.0042	0.1102	0.018	0.009	0.009	0.0029	0.0025	0.0402	0.0248	0.0302	0.0692	0.0219	0.0845	0.0023
4	rs60523751	3726293	NA	NA	NA	NA	0.0980457768267441	0.701454472546347	0.0145	0.0189	0.0175	0.0078	0.1624	0.0106	0.0091	0.0574	0.0021	0.1139	0.1192	0.0308	0.0042	0.1102	0.018	0.009	0.0089	0.0028	0.0025	0.0402	0.0249	0.0302	0.069	0.0219	0.0847	0.0023
4	rs11941729	3726600	NA	NA	NA	NA	0.102823343872308	0.726370937834174	0.0147	0.0188	0.0174	0.0077	0.1628	0.0106	0.0091	0.0574	0.0019	0.1137	0.1194	0.0309	0.0042	0.1105	0.018	0.0088	0.0088	0.0027	0.0024	0.04	0.025	0.0302	0.069	0.0219	0.0847	0.0022
4	rs7689764	3726739	NA	NA	NA	NA	0.0591186886868485	0.642442460926803	0.0148	0.0188	0.0173	0.0077	0.163	0.0106	0.0091	0.0574	0.0019	0.1137	0.1197	0.0311	0.0042	0.1107	0.0179	0.0088	0.0087	0.0026	0.0023	0.04	0.0251	0.0302	0.0688	0.0218	0.0849	0.0021
4	rs9917947	3726876	NA	NA	NA	NA	0.0562478702164995	0.618368732683002	0.0148	0.0188	0.0173	0.0076	0.1632	0.0106	0.009	0.0573	0.0018	0.1139	0.1197	0.0311	0.0042	0.1108	0.0179	0.0087	0.0086	0.0026	0.0022	0.0401	0.0253	0.0302	0.0687	0.0217	0.085	0.0021
4	rs2857972	3727653	1.72	4.08778413072131e-13	1.24	0.000105690778463216	0.0685306853321679	0.538259584883026	0.0148	0.0187	0.0171	0.0075	0.164	0.0105	0.0088	0.0569	0.0018	0.1142	0.1194	0.0317	0.0042	0.1118	0.0178	0.0083	0.0083	0.0023	0.002	0.0402	0.0256	0.0301	0.0686	0.0215	0.0854	0.0018
4	rs963230	3728396	1.75	5.2748712420468e-14	1.16	0.00162472768562722	0.0719008096321998	0.497065177401891	0.0148	0.0185	0.0169	0.0073	0.1645	0.0103	0.0087	0.0566	0.0017	0.1145	0.1192	0.0319	0.0042	0.1129	0.0177	0.008	0.0081	0.0023	0.002	0.0404	0.026	0.0299	0.0684	0.0212	0.0858	0.0016
4	rs2857952	3731394	1.8	1.44649119982993e-15	1.16	0.00162472768562722	0.129889307400137	0.475296250137406	0.0148	0.0184	0.0166	0.0071	0.1653	0.01	0.0083	0.0559	0.0016	0.1158	0.1188	0.0324	0.0042	0.1142	0.0175	0.0076	0.0078	0.0022	0.0018	0.0404	0.0263	0.0295	0.068	0.0209	0.0861	0.0014
4	rs16844831	3738661	1.8	1.44649119982993e-15	1.15	0.00219092675958573	0.141884962403113	0.482886777417975	0.0148	0.0184	0.0166	0.0071	0.1656	0.0099	0.0082	0.0557	0.0015	0.116	0.1188	0.0326	0.0041	0.1144	0.0175	0.0075	0.0078	0.0021	0.0018	0.0404	0.0264	0.0295	0.0679	0.0209	0.0861	0.0014
4	rs6851496	3738828	1.8	1.44649119982993e-15	1.14	0.00292726741230175	0.144547636505083	0.480986231679166	0.0148	0.0183	0.0166	0.0071	0.1656	0.0099	0.0082	0.0557	0.0015	0.1161	0.1188	0.0326	0.0041	0.1144	0.0175	0.0075	0.0078	0.0021	0.0018	0.0404	0.0264	0.0295	0.0679	0.0209	0.0861	0.0014
4	rs2857960	3740612	1.82	3.37514613293651e-16	1.12	0.00508461679607111	0.103637825209327	0.430030526005735	0.0149	0.0182	0.0163	0.007	0.166	0.0098	0.0081	0.0553	0.0013	0.1166	0.1187	0.0329	0.0041	0.1149	0.0175	0.0073	0.0077	0.002	0.0016	0.0404	0.0264	0.0295	0.0678	0.0211	0.0866	0.0013
4	rs2857963	3742444	1.83	1.44649119982993e-16	1.11	0.00661172274965255	0.0908412702260426	0.428055649671437	0.0148	0.0182	0.0162	0.007	0.1661	0.0098	0.0082	0.0552	0.0013	0.1167	0.1186	0.033	0.0041	0.115	0.0175	0.0073	0.0078	0.002	0.0016	0.0404	0.0265	0.0295	0.0677	0.0212	0.0866	0.0012
4	rs419315	3744011	1.83	1.44649119982993e-16	1.09	0.0108898842413945	0.06814704161525	0.374167170520064	0.0148	0.0182	0.0162	0.007	0.1661	0.0098	0.0082	0.0552	0.0013	0.1167	0.1186	0.033	0.004	0.1151	0.0175	0.0073	0.0078	0.002	0.0015	0.0405	0.0265	0.0296	0.0676	0.0212	0.0867	0.0012
4	rs35133848	3745076	1.84	4.82163733276644e-17	1.09	0.0108898842413945	0.0651675113200512	0.370368689147405	0.0148	0.0181	0.0163	0.0069	0.1661	0.0097	0.0082	0.0552	0.0013	0.1169	0.1187	0.033	0.004	0.1151	0.0176	0.0072	0.0077	0.002	0.0015	0.0406	0.0265	0.0296	0.0676	0.0213	0.0868	0.0012
4	rs16844842	3745414	1.84	4.82163733276644e-17	1.09	0.0108898842413945	0.0602453682495749	0.344338462261665	0.0148	0.0181	0.0163	0.0069	0.1661	0.0097	0.0082	0.0552	0.0013	0.1169	0.1187	0.033	0.004	0.1151	0.0176	0.0072	0.0077	0.0019	0.0015	0.0406	0.0265	0.0296	0.0676	0.0213	0.0868	0.0012
4	rs28575178	3746402	1.85	4.82163733276644e-17	1.09	0.0108898842413945	0.0627700280654841	0.326519445512793	0.0148	0.0181	0.0162	0.0068	0.1662	0.0096	0.0081	0.0552	0.0012	0.1174	0.119	0.033	0.004	0.1151	0.0176	0.0071	0.0076	0.0019	0.0014	0.0406	0.0266	0.0296	0.0675	0.0213	0.0868	0.0011
4	rs55690832	3748119	1.86	0	1.09	0.0108898842413945	0.0766098584776325	0.357911873338779	0.0149	0.0179	0.0159	0.0067	0.1664	0.0095	0.0079	0.0554	0.0011	0.1181	0.1198	0.033	0.004	0.1154	0.0175	0.0068	0.0074	0.0018	0.0013	0.0406	0.0266	0.0296	0.0674	0.0211	0.0866	0.0011
4	rs6840966	3749339	1.88	0	1.09	0.0108898842413945	0.0791592684011383	0.336193615399693	0.0149	0.0178	0.0157	0.0065	0.1667	0.0093	0.0078	0.0556	0.0011	0.1183	0.1205	0.033	0.0039	0.1155	0.0175	0.0066	0.0073	0.0017	0.0012	0.0406	0.0267	0.0297	0.0672	0.021	0.0865	0.001
4	rs16844845	3750408	1.89	0	1.09	0.0108898842413945	0.0841195340613079	0.307542667944204	0.0149	0.0178	0.0156	0.0064	0.1668	0.0092	0.0077	0.0558	0.001	0.1185	0.121	0.033	0.0039	0.1156	0.0175	0.0064	0.0071	0.0017	0.0012	0.0406	0.0268	0.0297	0.0671	0.0209	0.0865	0.001
4	rs11732524	3751208	1.9	0	1.05	0.0267145227362304	0.078097821321778	0.281882125692061	0.0148	0.0177	0.0156	0.0064	0.167	0.0092	0.0077	0.0559	9e-04	0.1186	0.1212	0.0329	0.0039	0.1156	0.0175	0.0065	0.007	0.0017	0.0011	0.0407	0.0269	0.0297	0.067	0.0209	0.0865	9e-04
4	rs73198483	3753034	1.91	0	1.05	0.0267145227362304	0.0791370608746332	0.339272138323189	0.0148	0.0178	0.0156	0.0064	0.1672	0.0091	0.0076	0.0557	8e-04	0.1184	0.1215	0.0328	0.0038	0.1158	0.0177	0.0065	0.007	0.0016	0.0011	0.0409	0.0269	0.0297	0.0669	0.0209	0.0866	8e-04
4	rs9790534	3756512	1.94	0	1.05	0.0267145227362304	0.0575721588265718	0.320682052288788	0.0148	0.0177	0.0158	0.0063	0.1671	0.009	0.0076	0.0558	7e-04	0.1181	0.1218	0.0326	0.0038	0.1159	0.0177	0.0065	0.0069	0.0015	9e-04	0.0411	0.0268	0.0298	0.0669	0.0208	0.087	7e-04
4	rs10012304	3758156	1.94	0	1.04	0.0327749489679439	0.0586610002498406	0.298241482058562	0.0148	0.0177	0.0159	0.0063	0.1672	0.0089	0.0076	0.0559	6e-04	0.1181	0.1218	0.0326	0.0038	0.116	0.0177	0.0065	0.0069	0.0015	9e-04	0.0412	0.0268	0.0298	0.0668	0.0208	0.087	7e-04
4	rs75215735	3760461	1.95	0	1.04	0.0327749489679439	0.0588987037535987	0.257145012194247	0.0149	0.0182	0.0159	0.0063	0.1671	0.0089	0.0076	0.0558	6e-04	0.1186	0.1217	0.0322	0.0038	0.1161	0.0177	0.0064	0.0069	0.0015	9e-04	0.0412	0.0268	0.0294	0.0669	0.0208	0.087	7e-04
4	rs115323981	3762850	1.95	0	1.03	0.0399082203678001	0.0736467027695217	0.282115512348375	0.0148	0.0181	0.0159	0.0063	0.1672	0.0088	0.0075	0.0558	6e-04	0.1189	0.1218	0.0322	0.0039	0.1162	0.0177	0.0064	0.0068	0.0015	9e-04	0.0413	0.0268	0.0293	0.0669	0.0207	0.0869	7e-04
4	rs13118771	3765755	1.96	0	1.03	0.0399082203678001	0.0803420034491454	0.290556551205595	0.0148	0.0181	0.0159	0.0064	0.1672	0.0087	0.0075	0.0559	6e-04	0.1191	0.1219	0.0322	0.0039	0.1163	0.0176	0.0063	0.0068	0.0015	9e-04	0.0413	0.0268	0.0292	0.0668	0.0206	0.0869	6e-04
4	rs73792671	3775809	1.98	0	1.03	0.0399082203678001	0.112086438962791	0.31487581964768	0.0147	0.018	0.0159	0.0065	0.1672	0.0086	0.0073	0.056	5e-04	0.1199	0.1218	0.032	0.004	0.1167	0.0174	0.0063	0.0067	0.0015	8e-04	0.0414	0.027	0.0291	0.0666	0.0203	0.0869	6e-04
4	rs74646040	3776414	1.98	0	1.03	0.0399082203678001	0.105119300632397	0.310661985459398	0.0146	0.018	0.0159	0.0065	0.1672	0.0086	0.0073	0.056	5e-04	0.12	0.1217	0.032	0.004	0.1167	0.0174	0.0063	0.0067	0.0015	8e-04	0.0414	0.027	0.0291	0.0666	0.0203	0.087	6e-04
4	rs6842878	3779944	1.98	0	1.03	0.0399082203678001	0.096980898296594	0.286209319573421	0.0146	0.0181	0.0159	0.0065	0.1674	0.0086	0.0073	0.0561	5e-04	0.1202	0.1217	0.0319	0.004	0.1166	0.0173	0.0063	0.0066	0.0015	7e-04	0.0413	0.0271	0.029	0.0665	0.0203	0.087	6e-04
4	rs12506413	3788647	1.99	0	1.02	0.0482398620390144	0.113001130365796	0.293386994562684	0.0146	0.018	0.0159	0.0065	0.1674	0.0085	0.0073	0.0561	5e-04	0.1203	0.1215	0.0319	0.004	0.1169	0.0174	0.0063	0.0066	0.0015	7e-04	0.0413	0.0272	0.0291	0.0663	0.0202	0.087	5e-04
4	rs73078644	3790883	2	0	1.02	0.0482398620390144	0.142044528445277	0.283633965185847	0.0146	0.018	0.0159	0.0064	0.1676	0.0085	0.0073	0.056	4e-04	0.1203	0.1216	0.0318	0.0039	0.1171	0.0175	0.0063	0.0066	0.0015	7e-04	0.0413	0.0272	0.0291	0.0662	0.0202	0.087	5e-04
4	rs11733817	3791650	2	0	1.01	0.0578993944755651	0.137429286413445	0.269828313292017	0.0146	0.018	0.0159	0.0064	0.1676	0.0084	0.0073	0.056	4e-04	0.1204	0.1216	0.0318	0.0039	0.1172	0.0175	0.0063	0.0066	0.0015	7e-04	0.0413	0.0272	0.0291	0.0661	0.0202	0.087	5e-04
4	rs74899309	3792274	2.01	0	1.01	0.0578993944755651	0.131864740845596	0.258847792122691	0.0146	0.0179	0.0159	0.0064	0.1677	0.0084	0.0072	0.056	4e-04	0.1204	0.1216	0.0317	0.0039	0.1173	0.0175	0.0063	0.0067	0.0015	7e-04	0.0413	0.0272	0.0291	0.0661	0.0202	0.0869	5e-04
4	rs28565380	3798805	NA	NA	NA	NA	0.121294861199871	0.325178978230885	0.0145	0.018	0.0157	0.0063	0.1683	0.0079	0.007	0.0563	5e-04	0.1209	0.1208	0.031	0.0039	0.1185	0.0183	0.0061	0.0069	0.0014	7e-04	0.0412	0.0275	0.0291	0.0654	0.0201	0.0865	4e-04
4	rs28519389	3799143	NA	NA	NA	NA	0.111176326310217	0.326519445512793	0.0145	0.018	0.0157	0.0063	0.1682	0.0079	0.007	0.0563	5e-04	0.121	0.1207	0.031	0.0039	0.1186	0.0184	0.0062	0.0069	0.0014	7e-04	0.0411	0.0275	0.0291	0.0654	0.0201	0.0865	5e-04
4	rs114679280	3804977	NA	NA	NA	NA	0.0964008400144904	0.27780746404759	0.0144	0.0178	0.0159	0.0061	0.1683	0.007	0.0071	0.0565	6e-04	0.1208	0.1204	0.0305	0.0041	0.1198	0.0182	0.0061	0.0073	0.0016	7e-04	0.0407	0.0278	0.0296	0.0648	0.0203	0.0863	5e-04
4	rs28637474	3805100	NA	NA	NA	NA	0.0770674082933491	0.243094134555657	0.0144	0.0177	0.0159	0.0062	0.1683	0.007	0.0071	0.0565	6e-04	0.1209	0.1203	0.0304	0.0041	0.1198	0.0182	0.0061	0.0073	0.0016	7e-04	0.0407	0.0278	0.0296	0.0648	0.0203	0.0863	5e-04
4	rs112760128	3805505	2.11	0	1.01	0.0578993944755651	0.103532505886234	0.276066770175467	0.0144	0.0177	0.016	0.0061	0.1684	0.007	0.0071	0.0566	6e-04	0.1207	0.1203	0.0303	0.0041	0.1198	0.0182	0.0061	0.0073	0.0016	7e-04	0.0406	0.0279	0.0296	0.0648	0.0204	0.0863	5e-04
4	rs34833589	3811584	2.15	0	1.01	0.0578993944755651	0.113084511310332	0.31874315921305	0.0144	0.0171	0.0164	0.0061	0.1694	0.0071	0.0073	0.0571	7e-04	0.1207	0.1196	0.0286	0.0041	0.1202	0.0182	0.006	0.0077	0.0016	7e-04	0.0402	0.0283	0.0304	0.0643	0.0204	0.0861	5e-04
4	rs78430087	3811673	2.15	0	1.01	0.0578993944755651	0.119532493553421	0.333123263135579	0.0144	0.0171	0.0164	0.0061	0.1694	0.0071	0.0073	0.0571	7e-04	0.1207	0.1196	0.0286	0.0041	0.1202	0.0182	0.006	0.0077	0.0016	7e-04	0.0401	0.0283	0.0305	0.0643	0.0204	0.0861	5e-04
4	rs28454988	3812204	2.16	0	1	0.069019173236101	0.121672485041785	0.323110535645805	0.0144	0.0171	0.0164	0.0061	0.1695	0.0071	0.0073	0.0571	7e-04	0.1207	0.1195	0.0285	0.004	0.1203	0.0182	0.006	0.0077	0.0016	7e-04	0.0401	0.0283	0.0305	0.0643	0.0203	0.086	5e-04
4	rs28371008	3815134	2.17	0	1	0.069019173236101	0.121265842873571	0.311743930993851	0.0145	0.017	0.0167	0.0062	0.1696	0.007	0.0072	0.0574	8e-04	0.1207	0.1194	0.0282	0.004	0.1205	0.0184	0.0061	0.0078	0.0016	8e-04	0.0399	0.0286	0.0307	0.0641	0.0202	0.0853	5e-04
4	rs28575949	3817673	2.18	0	1	0.069019173236101	0.11733034405262	0.322502909233952	0.0146	0.0169	0.0169	0.0063	0.17	0.007	0.0072	0.0576	8e-04	0.1205	0.1191	0.028	0.0039	0.1208	0.0185	0.0061	0.0079	0.0016	8e-04	0.0396	0.0287	0.0309	0.0638	0.02	0.0851	5e-04
4	rs28478169	3821086	NA	NA	NA	NA	0.102117216949144	0.276298668046304	0.0148	0.0168	0.0171	0.0063	0.17	0.0069	0.0072	0.0578	8e-04	0.1202	0.1188	0.0279	0.0039	0.1211	0.0186	0.0061	0.008	0.0016	9e-04	0.0396	0.0288	0.031	0.0635	0.02	0.0849	6e-04
4	rs28517392	3824381	2.2	0	1	0.069019173236101	0.0910839475766878	0.270980253387038	0.0149	0.0168	0.0173	0.0064	0.1702	0.007	0.0072	0.058	8e-04	0.12	0.1185	0.028	0.0038	0.1212	0.0188	0.0061	0.0081	0.0016	9e-04	0.0394	0.0288	0.0312	0.0632	0.0199	0.0845	7e-04
4	rs28565413	3824900	2.2	0	1	0.069019173236101	0.10136216203188	0.26294879905751	0.015	0.0168	0.0173	0.0064	0.1702	0.007	0.0072	0.058	9e-04	0.12	0.1184	0.028	0.0038	0.1213	0.0189	0.0061	0.0081	0.0016	9e-04	0.0394	0.0288	0.0312	0.0632	0.0199	0.0845	7e-04
4	rs80033261	3826246	2.2	0	1	0.069019173236101	0.141438747459138	0.283867794437624	0.015	0.0167	0.0174	0.0064	0.1703	0.0069	0.0072	0.0581	9e-04	0.1201	0.1181	0.028	0.0038	0.1215	0.019	0.006	0.0082	0.0017	9e-04	0.0392	0.0288	0.0314	0.0631	0.0198	0.0841	7e-04
4	rs73202414	3828302	NA	NA	NA	NA	0.222575146491969	0.389597183044396	0.0149	0.0165	0.0179	0.0064	0.1696	0.0069	0.0073	0.0584	0.001	0.12	0.118	0.0281	0.0039	0.1219	0.0193	0.006	0.0084	0.0017	9e-04	0.0391	0.0291	0.0318	0.0626	0.0195	0.0834	7e-04
4	rs28373119	3828529	NA	NA	NA	NA	0.202653787717179	0.392549713161475	0.0149	0.0165	0.0179	0.0064	0.1698	0.0069	0.0073	0.0584	0.001	0.12	0.118	0.028	0.0039	0.1219	0.0193	0.006	0.0084	0.0018	9e-04	0.0388	0.0291	0.0319	0.0626	0.0195	0.0833	7e-04
4	rs115741695	3828996	NA	NA	NA	NA	0.237195805102887	0.414170130760809	0.0149	0.0164	0.018	0.0064	0.1697	0.0068	0.0073	0.0584	0.001	0.1199	0.1178	0.0282	0.0039	0.122	0.0194	0.0059	0.0084	0.0018	9e-04	0.0389	0.0291	0.032	0.0626	0.0195	0.0832	8e-04
4	rs28574962	3830279	NA	NA	NA	NA	0.231234807930608	0.419526246986788	0.015	0.0162	0.0181	0.0064	0.1696	0.0068	0.0073	0.0585	0.001	0.1197	0.1176	0.0282	0.004	0.1222	0.0195	0.006	0.0085	0.0018	9e-04	0.039	0.0292	0.0321	0.0626	0.0195	0.0828	8e-04
4	rs28621713	3830988	NA	NA	NA	NA	0.262421520606266	0.466659740392153	0.015	0.0161	0.0182	0.0064	0.1696	0.0068	0.0073	0.0585	0.001	0.1195	0.1174	0.0282	0.004	0.1222	0.0195	0.006	0.0085	0.0017	9e-04	0.039	0.0292	0.0321	0.063	0.0195	0.0827	8e-04
4	rs28552809	3833868	NA	NA	NA	NA	0.276395079167466	0.437292531573527	0.0151	0.0158	0.0184	0.0064	0.1692	0.0068	0.0074	0.0584	0.001	0.1184	0.1171	0.0279	0.0041	0.1224	0.0199	0.0061	0.0087	0.0017	9e-04	0.0389	0.0291	0.0325	0.0644	0.0195	0.0819	9e-04
4	rs28587733	3835798	NA	NA	NA	NA	0.248840934338525	0.495423849566471	0.0151	0.0156	0.0186	0.0065	0.1688	0.0068	0.0075	0.0585	0.0012	0.117	0.1169	0.0274	0.0043	0.1226	0.0204	0.0064	0.0088	0.0016	0.001	0.0385	0.0291	0.0326	0.0658	0.0195	0.0813	0.001
4	rs35201674	3835978	NA	NA	NA	NA	0.256342058888956	0.489826484915839	0.0152	0.0156	0.0186	0.0065	0.1687	0.0068	0.0075	0.0585	0.0012	0.117	0.1169	0.0274	0.0043	0.1227	0.0203	0.0064	0.0088	0.0016	0.001	0.0385	0.0291	0.0326	0.0659	0.0194	0.0813	0.001
4	rs55975566	3836469	NA	NA	NA	NA	0.273467049996728	0.478410021180755	0.0151	0.0156	0.0187	0.0065	0.1687	0.0068	0.0075	0.0586	0.0011	0.1169	0.117	0.0274	0.0043	0.1227	0.0204	0.0064	0.0088	0.0016	9e-04	0.0385	0.0291	0.0326	0.066	0.0194	0.0811	0.001
4	rs4075004	3839225	NA	NA	NA	NA	0.290807658705161	0.592083588769564	0.0151	0.0156	0.0189	0.0066	0.1683	0.0069	0.0076	0.0585	0.0011	0.1164	0.1173	0.0272	0.0042	0.1227	0.0207	0.0064	0.0088	0.0015	9e-04	0.0381	0.0291	0.0328	0.0667	0.0195	0.0809	0.0011
4	rs4074934	3841622	NA	NA	NA	NA	0.316281769281929	0.674819158839814	0.0151	0.0157	0.019	0.0066	0.1679	0.007	0.0076	0.0584	0.0011	0.1163	0.1175	0.0269	0.0042	0.1227	0.0208	0.0065	0.0088	0.0014	8e-04	0.0378	0.0293	0.0329	0.0672	0.0194	0.0808	0.0011
4	rs62292169	3841912	NA	NA	NA	NA	0.296682471335439	0.679242130298441	0.0151	0.0157	0.0191	0.0066	0.1678	0.007	0.0076	0.0584	0.0011	0.1163	0.1175	0.0269	0.0042	0.1227	0.0208	0.0065	0.0088	0.0014	8e-04	0.0378	0.0293	0.0329	0.0673	0.0194	0.0808	0.0011
4	rs62289168	3842335	2.26	0	1	0.069019173236101	0.305120306205503	0.62414990590903	0.0151	0.0157	0.0191	0.0066	0.1678	0.007	0.0076	0.0583	0.0011	0.1162	0.1175	0.0269	0.0042	0.1227	0.0209	0.0065	0.0088	0.0014	8e-04	0.0377	0.0294	0.0329	0.0673	0.0194	0.0807	0.0011
4	rs79770542	3845571	NA	NA	NA	NA	0.344556293289629	0.667462209667428	0.0152	0.016	0.0192	0.0066	0.1676	0.007	0.0076	0.0584	0.0013	0.1156	0.1176	0.0269	0.0043	0.1224	0.0209	0.0067	0.0087	0.0015	9e-04	0.0373	0.0296	0.0332	0.0671	0.0194	0.0805	0.0012
4	rs75251675	3846652	NA	NA	NA	NA	0.40150536119061	0.669520298658109	0.0152	0.0161	0.0193	0.0066	0.1676	0.007	0.0076	0.0584	0.0013	0.1154	0.1175	0.0268	0.0043	0.1223	0.021	0.0068	0.0086	0.0015	9e-04	0.0372	0.0297	0.0333	0.067	0.0193	0.0804	0.0012
4	rs28742269	3852567	2.27	0	1	0.069019173236101	0.479375268129914	0.709937086029865	0.0154	0.0163	0.0195	0.0066	0.1668	0.007	0.0075	0.0585	0.0017	0.1146	0.117	0.0266	0.0045	0.1215	0.0213	0.0071	0.0085	0.0016	9e-04	0.0367	0.0304	0.0339	0.0673	0.0193	0.0804	0.0015
4	rs28537274	3853668	NA	NA	NA	NA	0.569608316530549	0.774945814380718	0.0154	0.0163	0.0195	0.0066	0.1667	0.0071	0.0075	0.0587	0.0018	0.1144	0.117	0.0266	0.0046	0.1213	0.0213	0.0072	0.0084	0.0016	9e-04	0.0367	0.0305	0.0339	0.0673	0.0192	0.0804	0.0015
4	rs72501998	3854630	NA	NA	NA	NA	0.737534889917048	0.906264594866753	0.0155	0.0164	0.0194	0.0066	0.1665	0.0071	0.0074	0.0586	0.0018	0.1141	0.117	0.0266	0.0046	0.1212	0.0214	0.0072	0.0084	0.0016	9e-04	0.0367	0.0307	0.034	0.0675	0.0193	0.0802	0.0015
4	rs73792715	3854764	NA	NA	NA	NA	0.73595178202373	0.904067902794843	0.0155	0.0164	0.0194	0.0066	0.1665	0.007	0.0074	0.0586	0.0018	0.114	0.117	0.0267	0.0046	0.1211	0.0215	0.0072	0.0084	0.0016	9e-04	0.0367	0.0307	0.034	0.0676	0.0193	0.0802	0.0015
4	rs77234552	3857168	NA	NA	NA	NA	0.866270714262905	0.951054111546426	0.0156	0.0165	0.0194	0.0066	0.166	0.007	0.0073	0.0586	0.0019	0.1131	0.1168	0.0268	0.0047	0.1209	0.0217	0.0073	0.0083	0.0017	9e-04	0.0366	0.0311	0.0341	0.068	0.0195	0.0799	0.0016
4	rs28709008	3858916	NA	NA	NA	NA	0.902481720748429	1.03236623006675	0.0156	0.0166	0.0193	0.0066	0.1658	0.007	0.0073	0.0585	0.002	0.1124	0.1166	0.027	0.0048	0.1206	0.0219	0.0074	0.0082	0.0017	0.001	0.0366	0.0315	0.0343	0.0684	0.0196	0.0796	0.0017
4	rs80193851	3860582	NA	NA	NA	NA	1.0216219441151	1.08445104204464	0.0156	0.0167	0.0194	0.0066	0.1657	0.007	0.0073	0.0584	0.0021	0.112	0.1164	0.0269	0.0049	0.1205	0.0218	0.0074	0.0083	0.0018	0.001	0.0366	0.0318	0.0344	0.0687	0.0196	0.0794	0.0017
4	rs73088801	3862801	NA	NA	NA	NA	1.16835466721376	1.24642674290895	0.0156	0.0168	0.0196	0.0066	0.1654	0.0069	0.0072	0.0585	0.0023	0.1115	0.1161	0.0267	0.0049	0.1204	0.0216	0.0075	0.0083	0.0019	0.001	0.0365	0.0322	0.0346	0.069	0.0196	0.0793	0.0018
4	rs28522305	3862918	NA	NA	NA	NA	1.20141713158046	1.2614378852719	0.0156	0.0168	0.0196	0.0066	0.1654	0.0069	0.0073	0.0585	0.0023	0.1115	0.116	0.0267	0.0049	0.1204	0.0216	0.0075	0.0083	0.0019	0.001	0.0366	0.0322	0.0346	0.069	0.0196	0.0793	0.0018
4	rs28611369	3863228	NA	NA	NA	NA	1.2944535209908	1.31943215508867	0.0155	0.0168	0.0197	0.0066	0.1653	0.0069	0.0073	0.0584	0.0023	0.1114	0.116	0.0266	0.005	0.1204	0.0216	0.0075	0.0083	0.0019	0.001	0.0366	0.0323	0.0346	0.069	0.0196	0.0793	0.0018
4	rs116483031	3863288	NA	NA	NA	NA	1.35813317506198	1.37515011773055	0.0155	0.0168	0.0197	0.0066	0.1653	0.007	0.0072	0.0584	0.0023	0.1113	0.116	0.0266	0.005	0.1204	0.0216	0.0075	0.0083	0.0019	0.001	0.0366	0.0323	0.0346	0.069	0.0196	0.0793	0.0018
4	rs28457609	3867447	2.26	0	0.99	0.0817332193164052	2.1241903463573	1.47672381857375	0.0155	0.0169	0.0199	0.0063	0.1646	0.0065	0.0071	0.057	0.0024	0.1113	0.1162	0.0259	0.0047	0.1203	0.0214	0.0074	0.0081	0.002	0.0011	0.037	0.0331	0.0356	0.07	0.0193	0.0798	0.0018
4	rs78142234	3868623	2.26	0	0.99	0.0817332193164052	2.29837070085506	1.62839343598783	0.0154	0.017	0.02	0.0063	0.1643	0.0064	0.007	0.0572	0.0025	0.1115	0.1164	0.0256	0.0048	0.1201	0.0214	0.0073	0.0081	0.002	0.0011	0.0371	0.033	0.0357	0.0701	0.0193	0.0799	0.0018
4	rs28469880	3869878	2.25	0	0.99	0.0817332193164052	2.73840816284376	1.83917400196799	0.0155	0.0171	0.02	0.0062	0.1644	0.0063	0.007	0.0569	0.0025	0.1114	0.1169	0.0253	0.0048	0.12	0.0211	0.0072	0.008	0.0021	0.001	0.0372	0.0332	0.0357	0.0702	0.0192	0.08	0.0018
4	rs28427411	3870102	NA	NA	NA	NA	2.64018409022732	1.87039612603385	0.0155	0.0171	0.02	0.0062	0.1644	0.0063	0.007	0.0569	0.0025	0.1114	0.117	0.0252	0.0048	0.12	0.0212	0.0072	0.008	0.0021	0.001	0.0373	0.0333	0.0357	0.0702	0.0192	0.08	0.0018
4	rs28505188	3871547	NA	NA	NA	NA	2.6744690494892	1.91772371749222	0.0155	0.0172	0.02	0.0061	0.1641	0.0062	0.0069	0.0569	0.0025	0.1111	0.1174	0.0251	0.0047	0.1199	0.0211	0.0071	0.008	0.0022	0.001	0.0375	0.0334	0.0357	0.0704	0.0193	0.08	0.0018
4	rs60812098	3879147	2.23	0	0.99	0.0817332193164052	3.22588417947258	2.06894900450822	0.0156	0.0176	0.0203	0.0056	0.1625	0.0057	0.0063	0.0571	0.0027	0.1093	0.1193	0.024	0.0048	0.1191	0.0214	0.0065	0.0076	0.0025	0.0012	0.0379	0.0354	0.0357	0.0714	0.0195	0.0802	0.002
4	rs28379297	3880768	NA	NA	NA	NA	3.31841821568985	2.01196699385496	0.0156	0.0176	0.0204	0.0055	0.1621	0.0056	0.0062	0.0571	0.0027	0.1089	0.1197	0.0239	0.0048	0.1189	0.0215	0.0064	0.0075	0.0026	0.0012	0.038	0.0358	0.0357	0.0717	0.0196	0.0802	0.002
4	rs28405586	3880976	NA	NA	NA	NA	3.31893723658015	2.03764525794528	0.0156	0.0177	0.0204	0.0055	0.1621	0.0056	0.0062	0.0571	0.0027	0.1088	0.1198	0.0239	0.0048	0.1189	0.0215	0.0064	0.0075	0.0026	0.0012	0.0379	0.0358	0.0357	0.0717	0.0196	0.0802	0.0021
4	rs28615087	3882734	NA	NA	NA	NA	3.52108980437628	2.04699367997768	0.0156	0.0177	0.0206	0.0054	0.1616	0.0055	0.0062	0.0571	0.0028	0.1082	0.1202	0.0238	0.0048	0.1187	0.0216	0.0063	0.0074	0.0027	0.0012	0.038	0.0362	0.0358	0.0719	0.0197	0.0801	0.0021
4	rs75562768	3886579	NA	NA	NA	NA	3.86312487375738	2.5035696316854	0.0156	0.0179	0.021	0.0053	0.1604	0.0054	0.006	0.0571	0.0029	0.1073	0.1211	0.0238	0.0048	0.1182	0.0218	0.006	0.0073	0.0028	0.0014	0.0382	0.037	0.0358	0.0723	0.0199	0.0797	0.0022
4	rs35395846	3893859	2.14	0	0.99	0.0817332193164052	3.86339539776535	3.10868036506279	0.0156	0.0181	0.0216	0.0049	0.1577	0.005	0.0056	0.0574	0.0032	0.106	0.1231	0.0236	0.0049	0.1169	0.0223	0.0056	0.0071	0.0033	0.0016	0.0387	0.0377	0.036	0.0731	0.0204	0.0795	0.0024
4	rs77260516	3895061	2.13	0	0.99	0.0817332193164052	3.98004698151642	3.08392693025614	0.0157	0.0181	0.0217	0.0049	0.1573	0.005	0.0056	0.0573	0.0032	0.1059	0.1233	0.0236	0.0049	0.1168	0.0223	0.0056	0.0071	0.0033	0.0017	0.0387	0.0378	0.036	0.0731	0.0204	0.0796	0.0024
4	rs28869009	3896012	NA	NA	NA	NA	3.7715749616197	2.90787536449701	0.0157	0.0181	0.0217	0.0048	0.1569	0.0049	0.0056	0.0574	0.0032	0.1058	0.1233	0.0237	0.0049	0.1166	0.0224	0.0055	0.0071	0.0033	0.0017	0.0387	0.0378	0.0361	0.0732	0.0205	0.0797	0.0024
4	rs115368444	3899748	NA	NA	NA	NA	3.85474112831396	2.90449721687206	0.0158	0.018	0.0217	0.0046	0.1559	0.0047	0.0054	0.0577	0.0032	0.1051	0.1239	0.0237	0.0049	0.1165	0.0225	0.0053	0.0069	0.0034	0.0018	0.0389	0.038	0.0362	0.0732	0.0207	0.0805	0.0024
4	rs80335791	3900804	2.09	0	0.99	0.0817332193164052	3.67007364057926	2.85855999526425	0.0158	0.0179	0.0217	0.0046	0.1556	0.0047	0.0054	0.0578	0.0032	0.1049	0.1241	0.0237	0.0049	0.1164	0.0226	0.0053	0.0069	0.0035	0.0018	0.0389	0.0381	0.0362	0.0733	0.0207	0.0807	0.0025
4	rs111356406	3911428	NA	NA	NA	NA	2.95861653422756	2.82448791333783	0.016	0.0177	0.0216	0.0041	0.1523	0.0041	0.005	0.0585	0.0033	0.1026	0.1274	0.0241	0.005	0.1151	0.0229	0.0046	0.0065	0.0038	0.002	0.0397	0.0385	0.0367	0.0736	0.0213	0.0829	0.0026
4	rs112919916	3912439	NA	NA	NA	NA	2.64248983241486	2.67713328410273	0.016	0.0176	0.0216	0.0041	0.1524	0.004	0.005	0.0586	0.0033	0.1026	0.1275	0.0241	0.005	0.1148	0.0229	0.0045	0.0065	0.0038	0.002	0.0398	0.0386	0.0366	0.0736	0.0213	0.083	0.0026
4	rs11937007	3913766	NA	NA	NA	NA	2.32456190312866	2.67750519027711	0.016	0.0176	0.0217	0.004	0.1527	0.004	0.005	0.0588	0.0033	0.1027	0.1277	0.0242	0.005	0.1145	0.0229	0.0044	0.0065	0.0038	0.0021	0.0399	0.0386	0.0366	0.0734	0.0213	0.083	0.0026
4	rs59408861	3914406	NA	NA	NA	NA	2.0949211369198	2.52036521891012	0.0159	0.0176	0.0217	0.0039	0.153	0.004	0.0051	0.0589	0.0032	0.1027	0.128	0.0241	0.005	0.1145	0.023	0.0044	0.0065	0.0038	0.0021	0.0399	0.0382	0.0365	0.0734	0.0214	0.0832	0.0026
4	rs10017423	3919353	1.87	0	0.99	0.0817332193164052	1.26719597098281	1.96092323279726	0.0158	0.0178	0.0217	0.0033	0.1542	0.0038	0.005	0.0592	0.0027	0.1024	0.1293	0.0245	0.005	0.1136	0.0234	0.0038	0.0062	0.0038	0.0021	0.0397	0.0374	0.0361	0.0726	0.0217	0.0854	0.0025
4	Affx-24465454	3919804	1.87	0	0.99	0.0817332193164052	1.22877682639806	1.94091350148655	0.0158	0.0178	0.0217	0.0032	0.1541	0.0038	0.005	0.0592	0.0027	0.1023	0.1295	0.0246	0.0049	0.1135	0.0234	0.0038	0.0062	0.0038	0.0021	0.0397	0.0374	0.0361	0.0727	0.0216	0.0856	0.0025
4	rs7435156	3921318	1.86	0	0.99	0.0817332193164052	1.16872004505546	1.87803553993668	0.0158	0.0178	0.0217	0.0032	0.154	0.0037	0.0049	0.0592	0.0027	0.1022	0.1296	0.0245	0.0049	0.1136	0.0234	0.0037	0.0062	0.0038	0.0021	0.0397	0.0374	0.0362	0.0727	0.0216	0.0857	0.0025
4	rs9990737	3923362	1.86	0	0.99	0.0817332193164052	1.14135088995096	1.77819183834115	0.0158	0.0178	0.0216	0.0032	0.154	0.0037	0.0049	0.0592	0.0027	0.1022	0.1296	0.0245	0.0049	0.1136	0.0234	0.0037	0.0062	0.0038	0.0021	0.0398	0.0375	0.0362	0.0728	0.0216	0.0858	0.0025
4	rs6605366	3924008	1.86	0	0.99	0.0817332193164052	1.17594542003588	1.76620741904045	0.0158	0.0178	0.0216	0.0031	0.154	0.0037	0.0049	0.0592	0.0027	0.1023	0.1297	0.0245	0.0049	0.1137	0.0234	0.0037	0.0061	0.0038	0.0021	0.0398	0.0374	0.0361	0.0728	0.0216	0.0858	0.0025
4	rs34563048	3934800	NA	NA	NA	NA	0.965220194524899	1.63587960301603	0.0158	0.0176	0.0213	0.003	0.1548	0.0037	0.0048	0.0592	0.0026	0.1032	0.1308	0.0244	0.005	0.1138	0.0232	0.0035	0.006	0.0036	0.002	0.0398	0.037	0.0349	0.0731	0.0217	0.0864	0.0024
4	rs73076823	3942653	NA	NA	NA	NA	0.843918165156957	1.51984460558798	0.0158	0.0175	0.0212	0.0029	0.1552	0.0036	0.0047	0.0592	0.0026	0.1034	0.131	0.0243	0.005	0.1138	0.0231	0.0034	0.0059	0.0035	0.002	0.0398	0.0367	0.0348	0.0734	0.0218	0.0866	0.0023
4	rs73076826	3943571	NA	NA	NA	NA	0.819050299142749	1.50436033717429	0.0158	0.0175	0.0212	0.0029	0.1552	0.0036	0.0047	0.0592	0.0026	0.1034	0.131	0.0242	0.005	0.1138	0.0231	0.0034	0.0059	0.0035	0.002	0.0398	0.0367	0.0348	0.0734	0.0218	0.0866	0.0023
4	rs62289005	3943874	1.82	3.37514613293651e-16	0.99	0.0817332193164052	0.806618543305669	1.46969905647164	0.0158	0.0175	0.0212	0.0029	0.1552	0.0036	0.0047	0.0591	0.0026	0.1034	0.131	0.0242	0.005	0.1138	0.0231	0.0034	0.0059	0.0035	0.002	0.0398	0.0367	0.0348	0.0734	0.0218	0.0866	0.0023
4	rs34505493	3944989	1.82	3.37514613293651e-16	0.99	0.0817332193164052	0.788280198204045	1.47415316135548	0.0158	0.0175	0.0212	0.0029	0.1552	0.0037	0.0047	0.0591	0.0026	0.1034	0.131	0.0241	0.005	0.1138	0.0231	0.0034	0.0059	0.0035	0.002	0.0398	0.0367	0.0348	0.0735	0.0218	0.0868	0.0023
4	rs10937848	3950060	1.82	3.37514613293651e-16	0.99	0.0817332193164052	0.70017754574298	1.46233740489324	0.0158	0.0175	0.0212	0.0029	0.1552	0.0037	0.0048	0.0592	0.0025	0.1034	0.131	0.0241	0.005	0.1138	0.0229	0.0035	0.0059	0.0035	0.002	0.0399	0.0367	0.0348	0.0735	0.0218	0.0869	0.0023
4	rs113949428	3953440	1.81	6.75029226587302e-16	0.99	0.0817332193164052	0.718189496890888	1.46011295985819	0.0158	0.0175	0.0212	0.0029	0.1552	0.0037	0.0048	0.0592	0.0025	0.1036	0.1311	0.0241	0.005	0.1138	0.0229	0.0035	0.0059	0.0034	0.002	0.04	0.0366	0.0347	0.0736	0.0217	0.0869	0.0022
4	rs56221153	3975999	NA	NA	NA	NA	0.685798139814032	1.3951659551013	0.0156	0.0175	0.0213	0.0028	0.1555	0.0036	0.0047	0.0596	0.0022	0.1047	0.1318	0.0239	0.0049	0.1142	0.0224	0.0034	0.0058	0.0031	0.0019	0.0401	0.0363	0.0347	0.0735	0.0213	0.0868	0.002
4	rs116222933	3976433	NA	NA	NA	NA	0.685652099408911	1.38786651766142	0.0156	0.0175	0.0213	0.0028	0.1556	0.0036	0.0047	0.0596	0.0022	0.1047	0.1318	0.0239	0.0049	0.1142	0.0224	0.0034	0.0058	0.0031	0.0019	0.0401	0.0363	0.0347	0.0735	0.0213	0.0868	0.002
4	rs56050848	3979959	1.8	1.44649119982993e-15	0.99	0.0817332193164052	0.599958049095159	1.30312881763126	0.0156	0.0175	0.0213	0.0028	0.1556	0.0036	0.0047	0.0596	0.0021	0.1049	0.1319	0.0239	0.0049	0.1143	0.0224	0.0034	0.0058	0.0031	0.0019	0.0401	0.0363	0.0347	0.0735	0.0212	0.0867	0.002
4	rs4974767	3980138	1.8	1.44649119982993e-15	0.98	0.0961760782036991	0.592694909181481	1.2806638037045	0.0156	0.0175	0.0213	0.0028	0.1556	0.0036	0.0047	0.0596	0.0021	0.1049	0.1319	0.0239	0.0049	0.1143	0.0223	0.0034	0.0058	0.0031	0.0019	0.0401	0.0363	0.0347	0.0735	0.0212	0.0867	0.002
4	rs80314229	4015112	NA	NA	NA	NA	0.514706781104073	1.10985496819672	0.0158	0.0174	0.0211	0.0029	0.1573	0.0036	0.0048	0.0612	0.0022	0.1053	0.1313	0.0234	0.0052	0.114	0.0211	0.0033	0.0058	0.0029	0.0018	0.04	0.0355	0.0344	0.0722	0.0205	0.0887	0.002
4	rs28446823	4015153	NA	NA	NA	NA	0.515730303100966	1.1051242369904	0.0158	0.0174	0.0211	0.0029	0.1573	0.0036	0.0048	0.0612	0.0022	0.1053	0.1313	0.0234	0.0052	0.114	0.0211	0.0033	0.0058	0.0029	0.0018	0.04	0.0355	0.0344	0.0722	0.0205	0.0887	0.002
4	rs34445531	4018999	NA	NA	NA	NA	0.531264238736199	1.10626579696376	0.0158	0.0173	0.0212	0.0029	0.1572	0.0036	0.0048	0.0613	0.0021	0.1055	0.1315	0.0234	0.0052	0.1139	0.021	0.0033	0.0059	0.0029	0.0018	0.04	0.0355	0.0344	0.0721	0.0203	0.0889	0.002
4	rs13108042	4028503	NA	NA	NA	NA	0.438257687195613	1.00730894815455	0.0159	0.0173	0.0213	0.0029	0.1569	0.0036	0.0049	0.0617	0.0021	0.106	0.132	0.0233	0.0052	0.1138	0.0209	0.0033	0.0059	0.0029	0.0017	0.0401	0.0353	0.0343	0.0718	0.0198	0.0891	0.002
4	rs140535951	4032734	NA	NA	NA	NA	0.412505971967207	1.01596928588687	0.0159	0.0173	0.0214	0.0029	0.1567	0.0036	0.0049	0.0617	0.0021	0.1061	0.1322	0.0234	0.0051	0.1137	0.0208	0.0034	0.0059	0.0029	0.0017	0.0402	0.0352	0.0343	0.0716	0.0198	0.0893	0.002
4	rs55873501	4034654	NA	NA	NA	NA	0.380724286485517	0.955017273951555	0.0159	0.0173	0.0215	0.0029	0.1566	0.0036	0.0049	0.0616	0.0021	0.1062	0.1322	0.0234	0.0051	0.1137	0.0208	0.0034	0.0059	0.0029	0.0017	0.0402	0.0353	0.0343	0.0715	0.0198	0.0893	0.002
4	rs4605597	4047301	1.7	1.53405213379568e-12	0.98	0.0961760782036991	0.312587554450339	0.882472799745823	0.0159	0.0173	0.0217	0.003	0.1563	0.0037	0.0049	0.0616	0.002	0.1064	0.1329	0.0236	0.005	0.1135	0.0206	0.0035	0.0059	0.003	0.0017	0.0403	0.035	0.0342	0.0707	0.0197	0.0896	0.002
4	rs28539142	4058301	1.68	5.5639766165548e-12	0.98	0.0961760782036991	0.247478217800658	0.695515445159716	0.016	0.0173	0.0219	0.003	0.1562	0.0038	0.0049	0.0616	0.002	0.1065	0.1337	0.0238	0.0051	0.1132	0.0205	0.0035	0.0059	0.003	0.0017	0.0402	0.0348	0.0341	0.0699	0.0196	0.0898	0.002
4	rs9762364	4059585	1.68	5.5639766165548e-12	0.98	0.0961760782036991	0.279293032311762	0.724125051517381	0.016	0.0173	0.0219	0.003	0.1563	0.0038	0.0049	0.0616	0.002	0.1065	0.1337	0.0238	0.0051	0.1132	0.0205	0.0035	0.0059	0.003	0.0016	0.0402	0.0347	0.0341	0.0699	0.0196	0.0898	0.002
4	rs73206830	4076365	1.65	3.6050803742111e-11	0.98	0.0961760782036991	0.268165609619048	0.631249003370888	0.0161	0.0173	0.0218	0.0031	0.1565	0.004	0.005	0.0609	0.002	0.1073	0.1352	0.0235	0.005	0.1128	0.02	0.0036	0.0062	0.0031	0.0016	0.0403	0.0341	0.0339	0.0696	0.019	0.0902	0.0019
4	rs73206832	4081704	NA	NA	NA	NA	0.229252461793406	0.576984155533351	0.0162	0.0173	0.0217	0.0032	0.1562	0.004	0.0051	0.0609	0.0019	0.1079	0.1358	0.0235	0.005	0.1127	0.0199	0.0036	0.0063	0.0031	0.0016	0.0404	0.0338	0.0337	0.0694	0.0188	0.0904	0.0019
4	rs113932937	4086283	NA	NA	NA	NA	0.206363518380614	0.543151282961801	0.0163	0.0173	0.0217	0.0034	0.156	0.0041	0.0051	0.0609	0.0019	0.1081	0.1362	0.0237	0.005	0.1125	0.0197	0.0036	0.0064	0.003	0.0016	0.0403	0.0337	0.0334	0.0693	0.0188	0.0905	0.0019
4	rs73793893	4097055	NA	NA	NA	NA	0.165863448046784	0.467063653826791	0.0163	0.0172	0.0217	0.0035	0.1558	0.0041	0.0052	0.0609	0.0019	0.1082	0.1369	0.0237	0.0049	0.1122	0.0193	0.0037	0.0065	0.003	0.0016	0.0403	0.0335	0.0333	0.0692	0.0187	0.0909	0.0019
4	rs13135197	4099959	NA	NA	NA	NA	0.13624302075934	0.428976954637315	0.0164	0.0172	0.0217	0.0036	0.1557	0.0041	0.0051	0.0609	0.0019	0.1082	0.1371	0.0237	0.0047	0.1121	0.0193	0.0037	0.0065	0.003	0.0016	0.0403	0.0334	0.0333	0.0692	0.0187	0.0909	0.0019
4	rs111843608	4103980	NA	NA	NA	NA	0.14342122020955	0.433459415627893	0.0164	0.0172	0.0218	0.0036	0.1554	0.0042	0.0052	0.0608	0.0019	0.1084	0.1376	0.0236	0.0045	0.1121	0.0192	0.0037	0.0066	0.003	0.0016	0.0402	0.0331	0.0332	0.0692	0.0188	0.0911	0.002
4	rs12503756	4107631	NA	NA	NA	NA	0.108175634781828	0.366329049900992	0.0164	0.0171	0.0217	0.0037	0.1552	0.0042	0.0052	0.0606	0.0018	0.1086	0.1383	0.0236	0.0042	0.1119	0.0194	0.0037	0.0067	0.003	0.0016	0.04	0.0327	0.0333	0.0692	0.0189	0.0913	0.002
4	rs35984367	4108394	NA	NA	NA	NA	0.125814305824939	0.36721165093302	0.0164	0.0171	0.0218	0.0037	0.155	0.0043	0.0052	0.0606	0.0018	0.1087	0.1385	0.0236	0.0042	0.1118	0.0193	0.0038	0.0068	0.003	0.0016	0.04	0.0326	0.0332	0.0691	0.019	0.0913	0.002
4	rs60466692	4162695	NA	NA	NA	NA	0.22245099720845	0.210216168616924	0.0157	0.0167	0.0218	0.0045	0.1521	0.005	0.0059	0.0616	0.0012	0.1111	0.1402	0.0246	0.0031	0.1106	0.0179	0.0042	0.0082	0.003	0.0013	0.0391	0.0305	0.0325	0.0669	0.0181	0.0968	0.0017
4	rs12509667	4165135	NA	NA	NA	NA	0.217067549220019	0.229079194451356	0.0157	0.0167	0.0218	0.0045	0.1519	0.005	0.0059	0.0616	0.0011	0.1112	0.1403	0.0246	0.0031	0.1107	0.0179	0.0042	0.0082	0.0029	0.0013	0.0392	0.0304	0.0325	0.067	0.018	0.0971	0.0017
4	rs7668549	4170313	NA	NA	NA	NA	0.170874978458673	0.177356005814347	0.0156	0.0167	0.0217	0.0045	0.1518	0.0051	0.006	0.0617	0.001	0.1113	0.1404	0.0248	0.0031	0.1106	0.0178	0.0042	0.0083	0.0028	0.0013	0.039	0.0302	0.0326	0.0664	0.0183	0.0976	0.0017
4	rs71595793	4170804	NA	NA	NA	NA	0.173844536822722	0.168112418281161	0.0156	0.0167	0.0217	0.0045	0.1518	0.0051	0.006	0.0617	0.001	0.1114	0.1404	0.0249	0.0031	0.1106	0.0177	0.0042	0.0083	0.0028	0.0013	0.039	0.0301	0.0326	0.0664	0.0183	0.0976	0.0016
4	rs116705237	4171228	NA	NA	NA	NA	0.1602179575349	0.161269788849261	0.0156	0.0167	0.0218	0.0045	0.1517	0.0051	0.006	0.0617	0.001	0.1117	0.1402	0.0249	0.0031	0.1106	0.0178	0.0043	0.0083	0.0028	0.0013	0.0389	0.03	0.0326	0.0665	0.0184	0.0976	0.0016
4	rs2368853	4171243	NA	NA	NA	NA	0.181601263343001	0.16136683400676	0.0156	0.0167	0.0218	0.0045	0.1516	0.0051	0.006	0.0617	0.001	0.1118	0.1402	0.0249	0.003	0.1107	0.0178	0.0043	0.0084	0.0028	0.0013	0.0389	0.03	0.0326	0.0666	0.0184	0.0973	0.0016
4	rs2920221	4181616	NA	NA	NA	NA	0.264101280950748	0.181991115950317	0.0155	0.0165	0.0218	0.0045	0.1514	0.005	0.0059	0.0621	9e-04	0.1121	0.141	0.0252	0.0029	0.1106	0.0172	0.0043	0.0085	0.0027	9e-04	0.039	0.0297	0.0326	0.0669	0.0181	0.0981	0.0014
4	rs6840829	4185610	NA	NA	NA	NA	0.270832369872761	0.177657036884668	0.0154	0.0164	0.0218	0.0045	0.1514	0.005	0.0058	0.0626	8e-04	0.1122	0.141	0.0257	0.0028	0.1104	0.0172	0.0043	0.0086	0.0025	8e-04	0.039	0.0295	0.0327	0.0673	0.018	0.0978	0.0013
4	rs12506827	4193573	1.42	4.76499841604207e-06	0.98	0.0961760782036991	0.303844180899323	0.195828285934303	0.0153	0.0163	0.0213	0.0045	0.1516	0.0051	0.0058	0.063	7e-04	0.112	0.1414	0.0258	0.0027	0.1105	0.0172	0.0043	0.0087	0.0024	7e-04	0.0389	0.0295	0.0328	0.0675	0.0179	0.0978	0.0012
4	rs2920172	4196446	1.42	4.76499841604207e-06	0.98	0.0961760782036991	0.31658230098567	0.210854034223391	0.0152	0.0163	0.0209	0.0045	0.1516	0.005	0.0058	0.0632	6e-04	0.1121	0.1417	0.0258	0.0026	0.1106	0.0172	0.0043	0.0087	0.0023	7e-04	0.0387	0.0295	0.0328	0.0676	0.0179	0.098	0.0011
4	rs34666677	4199083	1.42	4.76499841604207e-06	0.98	0.0961760782036991	0.315481085012268	0.198949632167087	0.0152	0.0162	0.0208	0.0045	0.1514	0.0051	0.0058	0.0632	6e-04	0.1119	0.1421	0.0257	0.0026	0.111	0.0172	0.0044	0.0087	0.0023	6e-04	0.0386	0.0294	0.0327	0.0676	0.0179	0.0982	0.0011
4	rs11736799	4199261	1.42	4.76499841604207e-06	0.98	0.0961760782036991	0.316682511560504	0.20135387931566	0.0152	0.0162	0.0208	0.0045	0.1514	0.0051	0.0058	0.0632	6e-04	0.1119	0.1421	0.0257	0.0026	0.111	0.0172	0.0044	0.0087	0.0023	6e-04	0.0385	0.0294	0.0327	0.0676	0.0179	0.0982	0.0011
4	rs11723428	4207215	1.41	7.19305489620954e-06	0.98	0.0961760782036991	0.283434157191517	0.195206015803662	0.0152	0.0161	0.0209	0.0046	0.1511	0.0053	0.0059	0.0631	6e-04	0.1119	0.1421	0.0255	0.0025	0.1116	0.0171	0.0046	0.0088	0.0022	6e-04	0.038	0.0293	0.0328	0.0676	0.0178	0.0985	0.0011
4	rs1991914	4209113	1.41	7.19305489620954e-06	0.98	0.0961760782036991	0.285185077584504	0.185239708348714	0.0152	0.0161	0.0209	0.0046	0.1511	0.0053	0.0059	0.0631	7e-04	0.1117	0.1421	0.0255	0.0026	0.1116	0.0171	0.0046	0.0089	0.0022	7e-04	0.038	0.0293	0.0328	0.0676	0.0178	0.0985	0.0011
4	rs1975448	4211690	1.41	7.19305489620954e-06	0.98	0.0961760782036991	0.284569230978131	0.174355430990166	0.0152	0.0161	0.0209	0.0046	0.1511	0.0053	0.0059	0.0631	7e-04	0.1116	0.1422	0.0256	0.0026	0.1115	0.0171	0.0046	0.0089	0.0022	7e-04	0.0379	0.0293	0.0328	0.0676	0.0177	0.0986	0.0011
4	rs13134623	4212931	1.41	7.19305489620954e-06	0.98	0.0961760782036991	0.286181412843187	0.169888028207059	0.0152	0.0161	0.0208	0.0046	0.1512	0.0053	0.0059	0.0631	7e-04	0.1116	0.1423	0.0256	0.0026	0.1115	0.0171	0.0046	0.0089	0.0022	7e-04	0.0379	0.0293	0.0328	0.0675	0.0176	0.0987	0.0011
4	rs2117283	4218252	1.41	7.19305489620954e-06	0.97	0.112481740502774	0.312687097702785	0.168604988694513	0.0152	0.016	0.0206	0.0046	0.1511	0.0054	0.0059	0.0632	7e-04	0.1117	0.1427	0.0256	0.0026	0.1118	0.017	0.0046	0.0089	0.0022	6e-04	0.0377	0.0291	0.0328	0.0676	0.0174	0.0989	0.0011
4	rs11934330	4219088	1.41	7.19305489620954e-06	0.97	0.112481740502774	0.337369423048941	0.173060705414726	0.0152	0.0159	0.0205	0.0046	0.151	0.0054	0.0059	0.0632	7e-04	0.1116	0.1427	0.0257	0.0026	0.1118	0.0169	0.0046	0.009	0.0022	6e-04	0.0376	0.0291	0.0328	0.0676	0.0175	0.099	0.0011
4	rs73191859	4222121	NA	NA	NA	NA	0.319595866421859	0.16068795149121	0.0151	0.0159	0.0206	0.0045	0.1511	0.0054	0.0058	0.0632	8e-04	0.1118	0.1432	0.0257	0.0026	0.1115	0.0169	0.0047	0.0089	0.0022	6e-04	0.0374	0.0289	0.0329	0.0678	0.0174	0.0991	0.0011
4	rs115088265	4225249	NA	NA	NA	NA	0.442109862663645	0.131401906408815	0.015	0.0159	0.0207	0.0044	0.151	0.0051	0.0055	0.0631	8e-04	0.1128	0.1444	0.026	0.0025	0.1115	0.0166	0.0046	0.009	0.0021	6e-04	0.0373	0.0283	0.033	0.0674	0.0171	0.0991	0.0011
4	rs111616200	4226491	1.38	2.35404278092402e-05	0.96	0.130782650589638	0.476598682313481	0.126214354614854	0.0149	0.0158	0.0207	0.0043	0.1509	0.005	0.0053	0.0631	8e-04	0.1132	0.1449	0.0262	0.0024	0.1117	0.0165	0.0045	0.009	0.0021	6e-04	0.0372	0.0281	0.0331	0.0673	0.0171	0.0991	0.0011
4	rs113916803	4240855	NA	NA	NA	NA	0.610721442901397	0.106262326084331	0.0149	0.0158	0.0208	0.0041	0.1506	0.0047	0.0049	0.0628	8e-04	0.1145	0.1465	0.0266	0.0023	0.112	0.0161	0.0043	0.0089	0.0022	7e-04	0.0371	0.0273	0.0332	0.0669	0.0168	0.099	0.0011
4	rs6847853	4240882	NA	NA	NA	NA	0.605673744096754	0.106012960317206	0.0149	0.0158	0.0208	0.0041	0.1507	0.0047	0.0049	0.0628	8e-04	0.1145	0.1466	0.0266	0.0023	0.1121	0.0161	0.0043	0.0089	0.0022	7e-04	0.0371	0.0273	0.0332	0.067	0.0168	0.099	0.0011
4	rs3894080	4242950	NA	NA	NA	NA	0.564053751936154	0.103778876033603	0.0149	0.0158	0.0208	0.0041	0.1507	0.0047	0.0049	0.0628	8e-04	0.1146	0.1467	0.0266	0.0023	0.1122	0.016	0.0043	0.0088	0.0022	7e-04	0.0371	0.0273	0.0332	0.067	0.0167	0.099	0.0011
4	rs62286940	4245533	NA	NA	NA	NA	0.539342048579166	0.0931259515421921	0.0149	0.0158	0.0208	0.0041	0.1508	0.0047	0.0049	0.0627	8e-04	0.1146	0.1469	0.0266	0.0023	0.1122	0.0161	0.0043	0.0088	0.0022	7e-04	0.0371	0.0273	0.0332	0.067	0.0166	0.0991	0.0011
4	rs67916276	4245856	NA	NA	NA	NA	0.541436006506855	0.0923374721587286	0.0149	0.0158	0.0208	0.0041	0.1508	0.0047	0.0049	0.0627	8e-04	0.1146	0.147	0.0266	0.0023	0.1123	0.0161	0.0043	0.0088	0.0022	7e-04	0.0371	0.0273	0.0332	0.067	0.0166	0.099	0.0011
4	rs2980102	4248325	NA	NA	NA	NA	0.551302460954005	0.0875856385991147	0.0149	0.0157	0.0208	0.004	0.1508	0.0047	0.0049	0.0627	8e-04	0.1147	0.1471	0.0266	0.0023	0.1124	0.0161	0.0042	0.0088	0.0022	7e-04	0.0369	0.0273	0.0332	0.0669	0.0164	0.0991	0.0011
4	rs2980101	4249414	NA	NA	NA	NA	0.549256509974839	0.0880485892603067	0.0149	0.0157	0.0208	0.0041	0.1509	0.0047	0.0048	0.0628	8e-04	0.1147	0.1471	0.0266	0.0023	0.1124	0.0161	0.0042	0.0088	0.0022	7e-04	0.0369	0.0273	0.0332	0.0669	0.0163	0.0992	0.0011
4	rs7666599	4252833	NA	NA	NA	NA	0.534449376486264	0.0924162006216931	0.0149	0.0158	0.0208	0.0041	0.1508	0.0048	0.0048	0.0627	8e-04	0.1147	0.1472	0.0266	0.0023	0.1125	0.0161	0.0042	0.0088	0.0023	7e-04	0.0369	0.0273	0.0333	0.0666	0.016	0.0991	0.0011
4	rs59953028	4256400	NA	NA	NA	NA	0.505095191028921	0.0948699198630098	0.0149	0.0158	0.0208	0.0041	0.1506	0.0049	0.0048	0.0628	8e-04	0.1148	0.1473	0.0265	0.0023	0.1128	0.0162	0.0042	0.0087	0.0023	7e-04	0.0369	0.0272	0.0333	0.0667	0.0155	0.0991	0.0011
4	rs79799461	4256814	NA	NA	NA	NA	0.520862462616991	0.09710791510032	0.0149	0.0158	0.0208	0.0041	0.1506	0.0048	0.0048	0.0628	8e-04	0.1148	0.1473	0.0265	0.0023	0.1129	0.0162	0.0042	0.0088	0.0024	7e-04	0.0369	0.0272	0.0333	0.0667	0.0155	0.0991	0.0011
4	rs114557077	4261176	NA	NA	NA	NA	0.411359096476159	0.103202680493299	0.0148	0.0158	0.0208	0.0041	0.1507	0.0047	0.0046	0.063	8e-04	0.1149	0.1473	0.0265	0.0023	0.113	0.0162	0.0042	0.0084	0.0024	7e-04	0.037	0.0273	0.0333	0.0667	0.0154	0.0991	0.0011
4	rs6446563	4261796	NA	NA	NA	NA	0.393843320569712	0.0993663407628129	0.0148	0.0158	0.0208	0.0041	0.1507	0.0047	0.0046	0.063	8e-04	0.1149	0.1473	0.0265	0.0023	0.113	0.0162	0.0042	0.0084	0.0024	7e-04	0.037	0.0273	0.0333	0.0667	0.0154	0.0991	0.0011
4	rs2980090	4263485	NA	NA	NA	NA	0.398003154740777	0.0951087221176865	0.0148	0.0157	0.0209	0.0042	0.1506	0.0047	0.0045	0.0631	8e-04	0.1152	0.1475	0.0265	0.0023	0.1131	0.0162	0.0042	0.0083	0.0024	7e-04	0.0369	0.0271	0.0333	0.0665	0.0154	0.0991	0.0011
4	rs12512236	4266575	1.3	0.000386766391878256	0.97	0.112481740502774	0.317033379836075	0.0691880425746781	0.0146	0.015	0.0218	0.0045	0.148	0.0048	0.0044	0.0637	0.0012	0.1153	0.1493	0.0265	0.003	0.1127	0.0163	0.0041	0.0079	0.0024	8e-04	0.0361	0.028	0.0339	0.0661	0.0156	0.0985	0.0011
4	rs75791083	4266952	1.29	0.000529030323892178	0.97	0.112481740502774	0.321007325938943	0.0708766457271976	0.0146	0.0149	0.022	0.0045	0.1478	0.0048	0.0044	0.0638	0.0012	0.1151	0.1495	0.0266	0.0031	0.1127	0.0163	0.0041	0.0078	0.0023	8e-04	0.0359	0.028	0.0339	0.0662	0.0156	0.0984	0.0011
4	rs2980089	4267298	1.28	0.000717825382468833	0.96	0.130782650589638	0.3081747933216	0.0637503875308753	0.0146	0.0148	0.0223	0.0046	0.1475	0.0048	0.0044	0.0639	0.0013	0.1147	0.1498	0.0267	0.0032	0.1128	0.0162	0.004	0.0077	0.0023	8e-04	0.0358	0.028	0.0339	0.0662	0.0156	0.0981	0.0012
4	rs2920240	4267400	1.27	0.000966231521019548	0.95	0.15120882267165	0.260476681033783	0.0647003949659433	0.0146	0.0147	0.0224	0.0044	0.147	0.0047	0.0042	0.0638	0.0014	0.1149	0.1501	0.0266	0.0032	0.1135	0.0163	0.004	0.0074	0.0021	8e-04	0.0356	0.0281	0.0341	0.0665	0.0156	0.098	0.0012
4	rs6857180	4267838	1.25	0.00170946527016468	0.95	0.15120882267165	0.29205441834448	0.0601418752513562	0.0147	0.0142	0.0232	0.0044	0.1467	0.0047	0.0041	0.0643	0.0016	0.1149	0.1506	0.0268	0.0036	0.1144	0.0161	0.004	0.007	0.002	8e-04	0.0353	0.0282	0.0348	0.0664	0.0152	0.096	0.0012
4	rs73194077	4268129	1.24	0.00224710922574823	0.95	0.15120882267165	0.286561458397668	0.0642925244573774	0.0147	0.0144	0.0234	0.0044	0.1468	0.0047	0.004	0.0646	0.0016	0.1147	0.1508	0.0269	0.0037	0.1149	0.0161	0.004	0.0069	0.0018	8e-04	0.0352	0.0284	0.0351	0.0664	0.015	0.0947	0.0012
4	rs7671899	4270726	1.22	0.00379350371531455	0.95	0.15120882267165	0.284569230978131	0.0673778871803272	0.0146	0.0144	0.0235	0.0044	0.1469	0.0048	0.004	0.0648	0.0016	0.1146	0.1511	0.027	0.0038	0.1152	0.016	0.0041	0.0067	0.0017	8e-04	0.0352	0.0285	0.0353	0.0665	0.015	0.0936	0.0012
4	rs2916449	4271834	1.22	0.00379350371531455	0.96	0.130782650589638	0.28452188770013	0.0717272723099275	0.0146	0.0145	0.0236	0.0044	0.1469	0.0048	0.004	0.0648	0.0016	0.1146	0.1512	0.027	0.0038	0.1153	0.016	0.0041	0.0067	0.0017	8e-04	0.0352	0.0285	0.0354	0.0666	0.015	0.0933	0.0012
4	rs2272740	4275287	1.22	0.00379350371531455	0.96	0.130782650589638	0.302717661272696	0.0740880721507569	0.0146	0.0145	0.0236	0.0044	0.1467	0.0048	0.004	0.0649	0.0016	0.1144	0.1512	0.027	0.0039	0.1158	0.0159	0.004	0.0067	0.0018	9e-04	0.035	0.0285	0.0355	0.0672	0.0147	0.0928	0.0012
4	rs12639962	4276021	1.22	0.00379350371531455	0.96	0.130782650589638	0.303746134687788	0.0791992646146135	0.0146	0.0146	0.0236	0.0044	0.1466	0.0048	0.004	0.0649	0.0017	0.1144	0.1511	0.027	0.0039	0.1159	0.0159	0.004	0.0067	0.0018	9e-04	0.035	0.0285	0.0355	0.0674	0.0146	0.0927	0.0012
4	rs75010360	4276054	1.22	0.00379350371531455	0.96	0.130782650589638	0.302081913386994	0.0761157920833488	0.0146	0.0146	0.0236	0.0045	0.1466	0.0048	0.004	0.0649	0.0017	0.1144	0.1511	0.027	0.0039	0.1159	0.0159	0.004	0.0067	0.0018	9e-04	0.035	0.0285	0.0355	0.0674	0.0146	0.0926	0.0012
4	rs2916448	4276918	1.22	0.00379350371531455	0.96	0.130782650589638	0.27569640505353	0.0784605750124373	0.0146	0.0147	0.0237	0.0044	0.1465	0.0048	0.004	0.0649	0.0017	0.1145	0.1509	0.0271	0.0039	0.1159	0.0159	0.004	0.0066	0.0018	9e-04	0.035	0.0285	0.0355	0.0674	0.0146	0.0926	0.0012
4	rs28473270	4280297	1.22	0.00379350371531455	0.96	0.130782650589638	0.245682220651677	0.0873545293519021	0.0145	0.0147	0.0236	0.0044	0.1467	0.0048	0.004	0.065	0.0016	0.1146	0.1512	0.027	0.0037	0.1157	0.0161	0.0041	0.0065	0.0018	9e-04	0.035	0.0285	0.0354	0.0677	0.0146	0.0921	0.0012
4	rs73194089	4285759	NA	NA	NA	NA	0.21264446517458	0.102545696729776	0.0144	0.0148	0.0236	0.0045	0.1468	0.0048	0.004	0.0651	0.0015	0.1147	0.1515	0.0271	0.0036	0.1155	0.0164	0.0041	0.0064	0.0018	0.001	0.035	0.0285	0.0353	0.0679	0.0146	0.0915	0.0011
4	rs55885868	4285991	NA	NA	NA	NA	0.211596972847025	0.102627730579959	0.0144	0.0148	0.0236	0.0045	0.1468	0.0048	0.004	0.0651	0.0015	0.1148	0.1515	0.0271	0.0036	0.1155	0.0165	0.0041	0.0064	0.0018	0.001	0.035	0.0285	0.0353	0.0679	0.0146	0.0915	0.0011
4	rs76176748	4290746	NA	NA	NA	NA	0.198671435885925	0.106345498243256	0.0143	0.0147	0.0237	0.0044	0.1468	0.0048	0.004	0.0652	0.0015	0.1148	0.1518	0.0272	0.0035	0.1154	0.0166	0.0042	0.0064	0.0017	0.001	0.035	0.0285	0.0353	0.068	0.0146	0.0911	0.001
4	rs17700985	4294467	NA	NA	NA	NA	0.181343235242879	0.112654380909882	0.0143	0.0148	0.0237	0.0044	0.1468	0.0048	0.004	0.0652	0.0014	0.1149	0.1522	0.0273	0.0035	0.1153	0.0169	0.0042	0.0063	0.0017	0.001	0.0349	0.0285	0.0354	0.0681	0.0146	0.0906	0.001
4	rs116205855	4296065	NA	NA	NA	NA	0.17888423887914	0.112229464650784	0.0143	0.0148	0.0237	0.0044	0.1468	0.0048	0.004	0.0653	0.0014	0.1149	0.1522	0.0273	0.0035	0.1152	0.017	0.0042	0.0063	0.0017	0.001	0.0349	0.0285	0.0352	0.0681	0.0146	0.0906	0.001
4	rs2980165	4297525	NA	NA	NA	NA	0.181970241842006	0.116333833258781	0.0142	0.0148	0.0237	0.0044	0.1468	0.0048	0.004	0.0653	0.0014	0.115	0.1522	0.0273	0.0035	0.1152	0.017	0.0042	0.0063	0.0017	0.001	0.0349	0.0285	0.0352	0.0681	0.0146	0.0906	0.001
4	rs112068977	4302735	NA	NA	NA	NA	0.183190933667249	0.115302490246665	0.0142	0.0148	0.0237	0.0044	0.1468	0.0048	0.004	0.0653	0.0014	0.115	0.1523	0.0273	0.0035	0.1152	0.017	0.0043	0.0063	0.0017	0.001	0.0348	0.0285	0.0352	0.0681	0.0146	0.0906	9e-04
4	rs2916382	4304337	NA	NA	NA	NA	0.18367310299506	0.118753801228155	0.0142	0.0148	0.0237	0.0044	0.1467	0.0048	0.004	0.0653	0.0014	0.115	0.1523	0.0273	0.0034	0.1152	0.0171	0.0043	0.0063	0.0017	0.001	0.0348	0.0286	0.0352	0.0681	0.0146	0.0906	9e-04
4	rs2920217	4304522	NA	NA	NA	NA	0.182968640036471	0.118840576675322	0.0142	0.0148	0.0237	0.0044	0.1467	0.0048	0.004	0.0653	0.0014	0.115	0.1523	0.0273	0.0034	0.1152	0.0171	0.0043	0.0063	0.0017	0.001	0.0348	0.0286	0.0352	0.0681	0.0146	0.0906	9e-04
4	rs4689254	4304605	NA	NA	NA	NA	0.176989119555722	0.118927376045535	0.0143	0.0148	0.0237	0.0044	0.1467	0.0048	0.004	0.0653	0.0014	0.115	0.1523	0.0273	0.0034	0.1152	0.0171	0.0043	0.0063	0.0017	0.001	0.0348	0.0286	0.0352	0.0681	0.0146	0.0906	0.001
4	rs114306264	4304749	NA	NA	NA	NA	0.174024375228539	0.117714364705915	0.0143	0.0148	0.0237	0.0044	0.1468	0.0048	0.004	0.0653	0.0014	0.115	0.1524	0.0274	0.0034	0.1151	0.0171	0.0042	0.0063	0.0017	0.001	0.0348	0.0286	0.0352	0.0681	0.0146	0.0906	0.001
4	rs894487	4308180	NA	NA	NA	NA	0.16691497600425	0.115130938815901	0.0143	0.0148	0.0237	0.0043	0.1467	0.0048	0.004	0.0653	0.0014	0.115	0.1524	0.0274	0.0034	0.1151	0.0171	0.0042	0.0063	0.0017	0.001	0.0348	0.0286	0.0353	0.0681	0.0146	0.0906	0.001
4	rs2920213	4308260	NA	NA	NA	NA	0.158986536549441	0.116419935678412	0.0143	0.0148	0.0237	0.0043	0.1468	0.0048	0.004	0.0653	0.0013	0.115	0.1524	0.0274	0.0034	0.1151	0.0171	0.0042	0.0063	0.0017	0.001	0.0348	0.0286	0.0353	0.0681	0.0146	0.0906	0.001
4	rs78771917	4314560	NA	NA	NA	NA	0.152280187325769	0.112314398867816	0.0143	0.0148	0.0237	0.0043	0.1467	0.0048	0.004	0.0653	0.0013	0.115	0.1525	0.0274	0.0034	0.115	0.0172	0.0042	0.0063	0.0017	0.001	0.0347	0.0284	0.0353	0.0682	0.0146	0.0905	0.001
4	rs75060923	4322570	NA	NA	NA	NA	0.14626335758775	0.112399357610283	0.0143	0.0148	0.0237	0.0043	0.1465	0.0048	0.004	0.0654	0.0013	0.1149	0.1525	0.0274	0.0034	0.1149	0.0174	0.0042	0.0063	0.0017	0.0011	0.0347	0.0283	0.0354	0.0682	0.0146	0.0905	0.001
4	rs34623124	4322624	NA	NA	NA	NA	0.146165919423084	0.112399357610283	0.0143	0.0148	0.0237	0.0043	0.1465	0.0048	0.004	0.0654	0.0013	0.1149	0.1525	0.0274	0.0034	0.1149	0.0174	0.0042	0.0063	0.0017	0.0011	0.0347	0.0283	0.0354	0.0682	0.0146	0.0905	0.001
4	rs34293093	4322670	NA	NA	NA	NA	0.146068519890446	0.112229464650784	0.0143	0.0148	0.0237	0.0043	0.1465	0.0048	0.004	0.0654	0.0013	0.1149	0.1525	0.0274	0.0034	0.1149	0.0174	0.0042	0.0063	0.0017	0.0011	0.0347	0.0283	0.0354	0.0682	0.0146	0.0905	0.001
4	rs116787332	4323980	NA	NA	NA	NA	0.143935501430292	0.110198422038498	0.0143	0.0148	0.0237	0.0044	0.1464	0.0049	0.004	0.0654	0.0013	0.1149	0.1524	0.0274	0.0034	0.1149	0.0174	0.0042	0.0063	0.0016	0.0011	0.0346	0.0283	0.0354	0.0682	0.0147	0.0905	0.001
4	rs115788152	4327618	NA	NA	NA	NA	0.134598801105358	0.107429017812286	0.0142	0.0147	0.0237	0.0044	0.146	0.005	0.004	0.0655	0.0013	0.1148	0.1524	0.0275	0.0035	0.1148	0.0176	0.0043	0.0063	0.0016	0.0012	0.0346	0.0281	0.0355	0.0683	0.0147	0.0905	0.001
4	rs1020265	4327912	NA	NA	NA	NA	0.131376808941707	0.108014202389962	0.0143	0.0147	0.0237	0.0044	0.1458	0.0051	0.0041	0.0656	0.0013	0.1148	0.1524	0.0276	0.0035	0.1148	0.0176	0.0044	0.0063	0.0016	0.0012	0.0346	0.028	0.0355	0.0683	0.0147	0.0904	0.001
4	rs11730656	4331721	NA	NA	NA	NA	0.134939067150081	0.111635612519984	0.014	0.0146	0.0237	0.0045	0.1443	0.0053	0.0042	0.0657	0.0014	0.1146	0.1528	0.0278	0.0033	0.1147	0.0181	0.0046	0.0064	0.0017	0.0015	0.0347	0.0276	0.0355	0.0683	0.0148	0.0904	0.001
4	rs78267215	4335248	NA	NA	NA	NA	0.134598801105358	0.111805161728862	0.0141	0.0146	0.0236	0.0046	0.1431	0.0055	0.0043	0.0657	0.0015	0.1147	0.153	0.0278	0.0032	0.1146	0.0184	0.0049	0.0064	0.0017	0.0016	0.0346	0.0275	0.0355	0.0683	0.0149	0.0903	0.0011
4	rs4689300	4336189	NA	NA	NA	NA	0.134908112512357	0.111296809245489	0.0141	0.0146	0.0235	0.0047	0.1428	0.0055	0.0043	0.0657	0.0015	0.1147	0.153	0.0278	0.0032	0.1146	0.0185	0.0049	0.0064	0.0018	0.0016	0.0346	0.0274	0.0355	0.0684	0.0149	0.0902	0.0012
4	rs13144700	4338165	NA	NA	NA	NA	0.130798807721241	0.109356351537263	0.014	0.0147	0.0236	0.0047	0.1426	0.0055	0.0043	0.0656	0.0015	0.1147	0.1529	0.0278	0.0032	0.1142	0.0186	0.0048	0.0065	0.0018	0.0016	0.0346	0.0275	0.0355	0.0686	0.0151	0.0903	0.0013
4	rs2920193	4339999	NA	NA	NA	NA	0.148711870792408	0.118493618503065	0.0138	0.0147	0.024	0.0047	0.142	0.0054	0.0043	0.0657	0.0016	0.1147	0.1526	0.028	0.0033	0.1143	0.0187	0.0049	0.0064	0.0016	0.0018	0.0345	0.0274	0.0356	0.0686	0.0154	0.09	0.0014
4	rs2980141	4341335	NA	NA	NA	NA	0.130101181065959	0.120145074782239	0.0138	0.0147	0.0241	0.0046	0.1423	0.0054	0.0043	0.0657	0.0016	0.1149	0.152	0.0279	0.0032	0.1145	0.0188	0.0049	0.0064	0.0016	0.0018	0.0344	0.0273	0.0356	0.0689	0.0155	0.0897	0.0014
4	rs114309505	4345603	NA	NA	NA	NA	0.121992572338899	0.118927376045535	0.0139	0.0148	0.0244	0.0044	0.1423	0.0054	0.0044	0.0655	0.0016	0.1154	0.1516	0.0279	0.003	0.1142	0.019	0.005	0.0064	0.0017	0.0018	0.0342	0.0273	0.0358	0.0688	0.0157	0.0896	0.0014
4	rs16835627	4346538	NA	NA	NA	NA	0.1229266523519	0.120668375289539	0.0139	0.0148	0.0244	0.0044	0.1423	0.0054	0.0044	0.0655	0.0016	0.1154	0.1517	0.0279	0.003	0.1142	0.019	0.005	0.0064	0.0017	0.0018	0.0342	0.0273	0.0358	0.0689	0.0157	0.0897	0.0014
4	rs33911470	4346849	NA	NA	NA	NA	0.120686365978107	0.121542442756729	0.0139	0.0148	0.0245	0.0044	0.1422	0.0054	0.0044	0.0656	0.0016	0.1154	0.1517	0.0278	0.003	0.1141	0.019	0.005	0.0063	0.0017	0.0018	0.0342	0.0273	0.0358	0.0688	0.0158	0.0898	0.0014
4	rs56151717	4348905	NA	NA	NA	NA	0.114535801584609	0.118493618503065	0.014	0.0148	0.0245	0.0044	0.1421	0.0054	0.0043	0.0657	0.0016	0.1154	0.1517	0.0276	0.003	0.114	0.0189	0.005	0.0063	0.0017	0.0018	0.0342	0.0272	0.0358	0.0688	0.0159	0.0899	0.0014
4	rs13104943	4351524	NA	NA	NA	NA	0.109369821325482	0.118753801228155	0.0139	0.0148	0.0244	0.0044	0.1421	0.0054	0.0043	0.0657	0.0015	0.1154	0.1517	0.0276	0.0031	0.1139	0.0189	0.0051	0.0063	0.0017	0.0018	0.0342	0.0271	0.0358	0.0689	0.0159	0.09	0.0014
4	rs10937867	4357296	NA	NA	NA	NA	0.120975892625724	0.125504942557122	0.0138	0.0148	0.0245	0.0044	0.142	0.0054	0.0042	0.0655	0.0015	0.1153	0.1518	0.0277	0.003	0.1142	0.0189	0.0052	0.0063	0.0016	0.0018	0.0345	0.0271	0.0358	0.0688	0.016	0.0898	0.0014
4	rs7674400	4360381	NA	NA	NA	NA	0.116705760324531	0.127103214246606	0.0135	0.0147	0.0246	0.0043	0.1433	0.0055	0.0043	0.0658	0.0015	0.1151	0.1521	0.0276	0.0029	0.1144	0.0188	0.0054	0.0063	0.0015	0.0018	0.0347	0.0268	0.0355	0.0679	0.0162	0.0895	0.0014
4	rs11728835	4362754	NA	NA	NA	NA	0.0447622178872423	0.0933630123974988	0.0143	0.0148	0.0241	0.0042	0.1462	0.0054	0.0041	0.0658	0.0014	0.1145	0.1517	0.0272	0.0028	0.1163	0.0189	0.0055	0.006	0.0016	0.0016	0.0345	0.0257	0.0353	0.0679	0.0164	0.088	0.0015
4	rs73197925	4363923	NA	NA	NA	NA	0.0263952424798668	0.0884351260480472	0.0142	0.0148	0.0237	0.0041	0.1482	0.0053	0.0041	0.0649	0.0014	0.1138	0.1512	0.0274	0.0026	0.1177	0.0188	0.0056	0.0058	0.0016	0.0016	0.0342	0.0248	0.0356	0.0689	0.0168	0.0865	0.0016
4	rs28461860	4364902	NA	NA	NA	NA	0.0100882594578877	0.0862792547225027	0.0141	0.0149	0.0231	0.0039	0.1505	0.0051	0.0039	0.0641	0.0014	0.112	0.1511	0.0276	0.0025	0.1187	0.019	0.0056	0.0053	0.0016	0.0017	0.0341	0.0235	0.0355	0.07	0.0173	0.087	0.0017
4	rs77815113	4367233	1.18	0.00987247703783403	0.96	0.130782650589638	0.00730883695802603	0.0983152572571123	0.0136	0.0148	0.0227	0.0038	0.1518	0.005	0.0039	0.064	0.0013	0.1118	0.1515	0.0279	0.0024	0.1196	0.019	0.0055	0.0051	0.0016	0.0017	0.0336	0.0232	0.0354	0.0707	0.017	0.0869	0.0016
4	rs7685365	4367275	1.18	0.00987247703783403	0.96	0.130782650589638	0.00773687393575153	0.0979121601905018	0.0136	0.0147	0.0227	0.0038	0.1519	0.005	0.0039	0.0639	0.0013	0.1119	0.1515	0.0279	0.0024	0.1196	0.019	0.0055	0.0051	0.0016	0.0017	0.0336	0.0232	0.0355	0.0707	0.017	0.0869	0.0016
4	rs28394458	4370510	1.18	0.00987247703783403	0.97	0.112481740502774	0.00361482580600638	0.105763820788378	0.0134	0.0146	0.0224	0.0039	0.1532	0.0049	0.004	0.0641	0.0012	0.1113	0.1517	0.0283	0.0023	0.1202	0.0192	0.0054	0.005	0.0016	0.0016	0.0333	0.0227	0.0351	0.0702	0.0172	0.0872	0.0016
4	rs79978104	4371791	1.18	0.00987247703783403	0.97	0.112481740502774	0.00324787836951459	0.10818162256468	0.0133	0.0145	0.0223	0.0039	0.1536	0.0049	0.004	0.064	0.0012	0.1111	0.1517	0.0285	0.0022	0.1204	0.0193	0.0053	0.005	0.0016	0.0016	0.0332	0.0225	0.0351	0.0701	0.0173	0.0873	0.0016
4	rs7438169	4375243	1.17	0.0123113977173343	0.97	0.112481740502774	0.00341959179336693	0.114018222871647	0.0133	0.0145	0.0222	0.0039	0.1538	0.0049	0.004	0.0641	0.0012	0.111	0.1518	0.0286	0.0022	0.1203	0.0194	0.0053	0.005	0.0016	0.0016	0.0331	0.0225	0.035	0.0702	0.0173	0.0874	0.0015
4	rs36075145	4379475	1.17	0.0123113977173343	0.97	0.112481740502774	0.00316674138283469	0.131762517932538	0.0131	0.0148	0.0218	0.0039	0.1543	0.0048	0.0039	0.0637	0.0011	0.1106	0.1521	0.0289	0.0019	0.121	0.0197	0.0051	0.0048	0.0017	0.0016	0.0328	0.0223	0.0351	0.0707	0.0172	0.0877	0.0014
4	rs13111266	4380143	1.16	0.0152442312249257	0.98	0.0961760782036991	0.00333726297495252	0.131492025040899	0.0131	0.0149	0.0218	0.0038	0.1547	0.0047	0.0037	0.0632	0.001	0.1104	0.1522	0.0289	0.0019	0.1215	0.0198	0.0051	0.0047	0.0016	0.0015	0.0328	0.022	0.035	0.0711	0.0171	0.088	0.0014
4	rs12643998	4381114	1.16	0.0152442312249257	0.99	0.0817332193164052	0.00521214657287878	0.162435690875087	0.0129	0.0148	0.0219	0.0037	0.1554	0.0046	0.0036	0.0632	0.001	0.1103	0.1521	0.029	0.0018	0.1221	0.02	0.0051	0.0045	0.0014	0.0015	0.0326	0.0217	0.0349	0.0714	0.0169	0.0883	0.0013
4	rs7655731	4381538	1.16	0.0152442312249257	0.98	0.0961760782036991	0.0038606300381892	0.181485307142046	0.0128	0.0147	0.0219	0.0036	0.1557	0.0046	0.0036	0.0633	9e-04	0.1101	0.152	0.0291	0.0018	0.122	0.0201	0.005	0.0043	0.0015	0.0015	0.0326	0.0215	0.0348	0.0713	0.0172	0.0885	0.0013
4	rs6829617	4381740	1.16	0.0152442312249257	0.98	0.0961760782036991	0.00385321716748489	0.193239914462742	0.0128	0.0148	0.0219	0.0035	0.1558	0.0046	0.0036	0.0633	9e-04	0.1101	0.1521	0.0291	0.0017	0.1219	0.0202	0.005	0.0043	0.0015	0.0015	0.0326	0.0215	0.0348	0.0713	0.0172	0.0885	0.0013
4	rs56128658	4384184	1.16	0.0152442312249257	0.98	0.0961760782036991	0.00424053026149121	0.211173207027772	0.0126	0.0147	0.0214	0.0036	0.1569	0.0044	0.0037	0.0636	9e-04	0.1099	0.1523	0.029	0.0016	0.1223	0.0203	0.005	0.0043	0.0015	0.0015	0.0329	0.0208	0.0352	0.0709	0.0172	0.0882	0.0012
4	rs4498088	4386137	1.15	0.0187447358909628	0.98	0.0961760782036991	0.00395298383371006	0.215765508792263	0.0125	0.0147	0.0211	0.0036	0.1575	0.0045	0.0037	0.0638	8e-04	0.1097	0.1525	0.029	0.0015	0.1222	0.0202	0.0049	0.0043	0.0015	0.0015	0.0332	0.0204	0.0352	0.071	0.0172	0.0885	0.0012
4	rs7686373	4391311	1.15	0.0187447358909628	0.98	0.0961760782036991	0.00790818107681251	0.216730804214747	0.0124	0.0148	0.0211	0.0037	0.1586	0.0045	0.0038	0.0636	7e-04	0.1097	0.1515	0.0288	0.0012	0.1227	0.0201	0.0055	0.0041	0.0016	0.0014	0.0324	0.0201	0.035	0.0711	0.0176	0.0886	0.0011
4	rs7670059	4391648	1.15	0.0187447358909628	0.98	0.0961760782036991	0.00834464936609521	0.221146125014922	0.0124	0.0148	0.0211	0.0037	0.1586	0.0045	0.0038	0.0636	7e-04	0.1096	0.1515	0.0288	0.0012	0.1227	0.0201	0.0055	0.0041	0.0017	0.0014	0.0325	0.0201	0.035	0.0712	0.0176	0.0886	0.0011
4	rs3792686	4393068	1.15	0.0187447358909628	0.99	0.0817332193164052	0.00813520226742147	0.224178172405594	0.0124	0.0146	0.0209	0.0037	0.1589	0.0046	0.0037	0.0636	7e-04	0.1097	0.1515	0.0286	0.0012	0.1229	0.0201	0.0055	0.0041	0.0016	0.0014	0.0325	0.0201	0.0349	0.0711	0.0177	0.0888	0.0011
4	rs13128917	4395704	1.15	0.0187447358909628	0.99	0.0817332193164052	0.00605901607115479	0.216516171603596	0.0123	0.0146	0.0209	0.0037	0.1591	0.0046	0.0038	0.0636	7e-04	0.1096	0.1513	0.0286	0.0011	0.1229	0.0201	0.0055	0.0041	0.0016	0.0013	0.0326	0.02	0.0349	0.0712	0.0177	0.0889	0.0011
4	rs4555567	4397537	1.15	0.0187447358909628	0.99	0.0817332193164052	0.00374336581947917	0.246779211477227	0.0123	0.0146	0.0205	0.0037	0.1596	0.0047	0.0039	0.0636	6e-04	0.1096	0.1505	0.0289	0.0011	0.1228	0.0201	0.0054	0.0041	0.0016	0.0012	0.0328	0.0201	0.0347	0.0709	0.018	0.0896	0.001
4	rs35947168	4399564	1.15	0.0187447358909628	0.99	0.0817332193164052	0.00133021788533537	0.251719950842985	0.0124	0.0145	0.0202	0.0037	0.1615	0.0048	0.004	0.0639	6e-04	0.1089	0.1485	0.0291	0.001	0.123	0.0201	0.0054	0.0041	0.0017	0.001	0.0337	0.0202	0.0342	0.0707	0.0182	0.0893	9e-04
4	rs11727734	4409517	1.14	0.0228924042877042	0.99	0.0817332193164052	0.000697824657331032	0.239537666036898	0.0127	0.0146	0.02	0.0037	0.1628	0.005	0.0041	0.0641	6e-04	0.1085	0.1469	0.0292	9e-04	0.1231	0.0201	0.0053	0.0041	0.0017	9e-04	0.0344	0.0203	0.0338	0.0706	0.0185	0.089	9e-04
4	rs7654880	4411166	1.14	0.0228924042877042	0.99	0.0817332193164052	0.000782808227005278	0.260554092563123	0.0127	0.0146	0.0199	0.0037	0.1629	0.005	0.0041	0.0641	6e-04	0.1085	0.1469	0.0292	9e-04	0.1231	0.0201	0.0053	0.0041	0.0018	9e-04	0.0344	0.0203	0.0338	0.0706	0.0186	0.089	9e-04
4	rs10002237	4419611	1.14	0.0228924042877042	0.99	0.0817332193164052	0.000717210267855224	0.247003115872989	0.0128	0.0146	0.0199	0.0037	0.163	0.005	0.0042	0.0643	6e-04	0.1083	0.1468	0.0293	9e-04	0.1229	0.0201	0.0053	0.0041	0.0018	8e-04	0.0343	0.0203	0.0337	0.0708	0.0187	0.0888	9e-04
4	rs7673866	4420337	1.14	0.0228924042877042	0.99	0.0817332193164052	0.000699681503250363	0.246331596338012	0.0128	0.0146	0.0199	0.0037	0.163	0.005	0.0042	0.0643	6e-04	0.1083	0.1468	0.0293	9e-04	0.1229	0.0201	0.0053	0.0041	0.0018	8e-04	0.0343	0.0203	0.0337	0.0708	0.0187	0.0888	9e-04
4	rs77506357	4422963	1.14	0.0228924042877042	0.99	0.0817332193164052	0.000714053743779763	0.24801148331801	0.0129	0.0146	0.0199	0.0037	0.163	0.005	0.0042	0.0642	6e-04	0.1082	0.1467	0.0294	9e-04	0.1228	0.0201	0.0054	0.0041	0.0018	8e-04	0.0343	0.0203	0.0336	0.0709	0.0187	0.0888	9e-04
4	rs77483696	4436039	1.14	0.0228924042877042	0.99	0.0817332193164052	0.000793062364081825	0.251156942551563	0.0131	0.0147	0.0199	0.0038	0.1631	0.0052	0.0043	0.0642	6e-04	0.1079	0.1462	0.0294	9e-04	0.1226	0.0202	0.0056	0.0043	0.0017	8e-04	0.0344	0.0204	0.0335	0.0708	0.0189	0.0887	9e-04
4	rs59100746	4436821	1.14	0.0228924042877042	0.99	0.0817332193164052	0.000759307371803134	0.245101988245849	0.0131	0.0147	0.0199	0.0038	0.1631	0.0052	0.0043	0.0642	6e-04	0.1079	0.1462	0.0294	9e-04	0.1226	0.0202	0.0056	0.0043	0.0017	9e-04	0.0344	0.0203	0.0334	0.0708	0.0189	0.0887	9e-04
4	rs11721573	4444941	1.14	0.0228924042877042	1	0.069019173236101	0.000899554071486841	0.245548891923571	0.0131	0.0147	0.0199	0.0038	0.163	0.0052	0.0044	0.0641	6e-04	0.1078	0.1461	0.0294	9e-04	0.1227	0.0202	0.0056	0.0043	0.0018	9e-04	0.0344	0.0203	0.0334	0.0708	0.0189	0.0887	9e-04
4	rs76253281	4452412	1.14	0.0228924042877042	1	0.069019173236101	0.000955055481154482	0.240869377161002	0.0131	0.0147	0.0199	0.0037	0.163	0.0052	0.0043	0.0641	6e-04	0.1078	0.1461	0.0294	9e-04	0.1227	0.0202	0.0056	0.0042	0.0018	9e-04	0.0347	0.0203	0.0333	0.0708	0.0189	0.0887	9e-04
4	rs75584521	4452452	1.14	0.0228924042877042	1	0.069019173236101	0.000955856848487181	0.240647261244145	0.0131	0.0147	0.0199	0.0037	0.163	0.0052	0.0043	0.0641	6e-04	0.1078	0.1461	0.0294	9e-04	0.1227	0.0202	0.0056	0.0042	0.0018	9e-04	0.0347	0.0203	0.0333	0.0708	0.0189	0.0887	9e-04
4	rs114374854	4456277	1.14	0.0228924042877042	1	0.069019173236101	0.000932055095968253	0.233024680425355	0.0131	0.0147	0.0199	0.0037	0.163	0.0052	0.0043	0.0641	6e-04	0.1078	0.1461	0.0294	9e-04	0.1227	0.0202	0.0056	0.0042	0.0018	9e-04	0.0347	0.0203	0.0333	0.0708	0.0189	0.0887	9e-04
4	rs62289812	4459301	1.14	0.0228924042877042	1	0.069019173236101	0.0009172345629681	0.22864215522869	0.0131	0.0147	0.0199	0.0037	0.163	0.0052	0.0043	0.0641	6e-04	0.1078	0.1461	0.0294	9e-04	0.1227	0.0202	0.0056	0.0042	0.0018	9e-04	0.0347	0.0203	0.0333	0.0708	0.0189	0.0887	9e-04
4	rs56072370	4463869	1.14	0.0228924042877042	0.99	0.0817332193164052	0.000880655530356993	0.22809623702766	0.0131	0.0147	0.0199	0.0037	0.163	0.0052	0.0043	0.0641	6e-04	0.1078	0.146	0.0294	8e-04	0.1226	0.0202	0.0056	0.0042	0.0018	9e-04	0.0347	0.0203	0.0333	0.0708	0.0189	0.0887	9e-04
4	rs77675445	4468402	1.14	0.0228924042877042	1	0.069019173236101	0.000859144381460358	0.226569922258789	0.0131	0.0147	0.0199	0.0037	0.1631	0.0052	0.0043	0.0641	6e-04	0.1078	0.146	0.0294	8e-04	0.1226	0.0202	0.0056	0.0042	0.0017	9e-04	0.0347	0.0203	0.0333	0.0708	0.0189	0.0887	9e-04
4	rs112854471	4478550	1.14	0.0228924042877042	1	0.069019173236101	0.000750728450407138	0.216623479164879	0.0132	0.0147	0.0199	0.0037	0.1632	0.0052	0.0043	0.0642	6e-04	0.1077	0.1459	0.0294	9e-04	0.1226	0.0202	0.0056	0.0042	0.0017	9e-04	0.0348	0.0204	0.0332	0.0708	0.0189	0.0887	9e-04
4	rs7671725	4487611	1.14	0.0228924042877042	0.99	0.0817332193164052	0.000714053743779763	0.214694623864506	0.0132	0.0148	0.0199	0.0037	0.1632	0.0052	0.0043	0.0643	6e-04	0.1077	0.1459	0.0294	9e-04	0.1225	0.0202	0.0056	0.0042	0.0017	9e-04	0.0348	0.0204	0.0332	0.0708	0.0189	0.0887	9e-04
4	rs62289845	4495988	1.14	0.0228924042877042	0.99	0.0817332193164052	0.000692893016051133	0.222335677756069	0.0132	0.0147	0.0199	0.0037	0.1636	0.0053	0.0043	0.0644	6e-04	0.1079	0.1459	0.0293	9e-04	0.1224	0.0202	0.0056	0.0042	0.0017	9e-04	0.0346	0.0204	0.0331	0.0708	0.0189	0.0886	0.001
4	rs6838568	4498594	1.14	0.0228924042877042	0.99	0.0817332193164052	0.000739630972588736	0.230172975102048	0.0132	0.0147	0.0198	0.0037	0.1636	0.0053	0.0043	0.0644	6e-04	0.1078	0.1459	0.0292	9e-04	0.1223	0.0202	0.0056	0.0042	0.0017	0.001	0.0346	0.0205	0.0331	0.0708	0.019	0.0886	0.001
4	rs79585829	4502893	1.14	0.0228924042877042	0.99	0.0817332193164052	0.000626827013278242	0.216730804214747	0.0132	0.0146	0.0198	0.0037	0.1638	0.0053	0.0043	0.0644	6e-04	0.1079	0.1458	0.0292	9e-04	0.1222	0.0202	0.0056	0.0042	0.0017	0.001	0.0346	0.0205	0.0329	0.0708	0.019	0.0887	0.001
4	rs12500416	4506336	1.14	0.0228924042877042	0.99	0.0817332193164052	0.000704030064991731	0.224721025839204	0.0132	0.0146	0.0198	0.0037	0.1642	0.0053	0.0043	0.0644	6e-04	0.1078	0.1459	0.0291	9e-04	0.1222	0.0203	0.0056	0.0042	0.0017	0.001	0.0346	0.0205	0.0328	0.0707	0.019	0.0886	0.001
4	rs79908143	4511816	1.14	0.0228924042877042	0.99	0.0817332193164052	0.000756659113588933	0.228532937720587	0.0132	0.0145	0.0198	0.0037	0.1644	0.0053	0.0043	0.0644	6e-04	0.1078	0.1459	0.0291	9e-04	0.1221	0.0203	0.0056	0.0042	0.0017	0.001	0.0345	0.0205	0.0328	0.0707	0.019	0.0886	0.001
4	rs116069985	4523786	1.14	0.0228924042877042	0.99	0.0817332193164052	0.000870216082572523	0.182294833329687	0.0135	0.0146	0.0195	0.0036	0.1654	0.0054	0.0043	0.064	8e-04	0.108	0.1455	0.0289	0.001	0.1216	0.0208	0.0058	0.0041	0.0017	0.0012	0.0341	0.0203	0.0326	0.0704	0.019	0.0885	0.0012
4	rs1550530	4524217	1.14	0.0228924042877042	0.99	0.0817332193164052	0.000990842622820265	0.184629097908098	0.0135	0.0146	0.0195	0.0036	0.1654	0.0054	0.0043	0.064	8e-04	0.108	0.1455	0.0289	0.001	0.1216	0.0208	0.0058	0.0041	0.0017	0.0012	0.0341	0.0203	0.0326	0.0704	0.019	0.0885	0.0012
4	rs75648785	4524866	1.14	0.0228924042877042	0.99	0.0817332193164052	0.000873932681764628	0.180374233113658	0.0135	0.0146	0.0194	0.0037	0.1654	0.0054	0.0043	0.064	8e-04	0.1081	0.1455	0.0289	0.001	0.1216	0.0208	0.0058	0.0042	0.0017	0.0012	0.0341	0.0203	0.0326	0.0704	0.019	0.0885	0.0012
4	rs4689878	4538898	1.14	0.0228924042877042	0.99	0.0817332193164052	0.000710908731136076	0.153955216378419	0.0137	0.0146	0.0194	0.0037	0.1654	0.0055	0.0044	0.0638	9e-04	0.108	0.1453	0.029	0.001	0.1213	0.0211	0.0059	0.0042	0.0017	0.0012	0.034	0.0203	0.0326	0.0703	0.019	0.0884	0.0012
4	rs114236622	4545549	1.14	0.0228924042877042	0.99	0.0817332193164052	0.000627392851799691	0.143213210765315	0.0139	0.0146	0.0194	0.0037	0.1653	0.0056	0.0044	0.0637	0.001	0.108	0.1452	0.029	0.0011	0.1211	0.0213	0.0059	0.0042	0.0017	0.0013	0.034	0.0203	0.0324	0.0702	0.019	0.0884	0.0012
4	rs114864065	4549743	1.13	0.0277720651096363	0.99	0.0817332193164052	0.000585579816836051	0.136574902417033	0.014	0.0146	0.0194	0.0037	0.1652	0.0056	0.0044	0.0637	0.001	0.108	0.1452	0.029	0.0011	0.1209	0.0215	0.0059	0.0043	0.0018	0.0013	0.0339	0.0203	0.0323	0.0702	0.0189	0.0884	0.0013
4	rs6829211	4550632	1.13	0.0277720651096363	0.99	0.0817332193164052	0.000650376711581507	0.133571041827139	0.014	0.0146	0.0194	0.0038	0.1652	0.0056	0.0044	0.0637	0.001	0.1081	0.1452	0.0291	0.0011	0.1209	0.0215	0.0059	0.0043	0.0018	0.0013	0.0339	0.0203	0.0323	0.0702	0.0189	0.0884	0.0013
4	rs6840218	4550710	1.13	0.0277720651096363	0.99	0.0817332193164052	0.000653298181536923	0.133118058492342	0.014	0.0146	0.0194	0.0038	0.1652	0.0056	0.0044	0.0637	0.001	0.1081	0.1451	0.0291	0.0011	0.1209	0.0215	0.0059	0.0043	0.0017	0.0013	0.0338	0.0202	0.0323	0.0702	0.0189	0.0884	0.0013
4	rs12498613	4555097	1.13	0.0277720651096363	0.99	0.0817332193164052	0.00067827104179946	0.1069284058188	0.0141	0.0147	0.0193	0.0038	0.1655	0.0056	0.0045	0.0635	0.0011	0.108	0.1448	0.0291	0.0012	0.1204	0.0217	0.0062	0.0044	0.0018	0.0014	0.0339	0.0201	0.032	0.0702	0.0191	0.0883	0.0013
4	rs4689172	4555325	1.13	0.0277720651096363	0.99	0.0817332193164052	0.000715314970233225	0.1069284058188	0.0141	0.0147	0.0193	0.0038	0.1655	0.0056	0.0045	0.0635	0.0011	0.108	0.1448	0.0291	0.0012	0.1203	0.0217	0.0062	0.0044	0.0018	0.0014	0.0338	0.0201	0.032	0.0702	0.0192	0.0883	0.0013
4	rs116324112	4559015	1.13	0.0277720651096363	0.99	0.0817332193164052	0.000696589029404309	0.0976706135565769	0.0141	0.0147	0.0194	0.0038	0.1654	0.0057	0.0046	0.0634	0.0012	0.108	0.1446	0.0291	0.0012	0.1199	0.0218	0.0063	0.0045	0.0018	0.0014	0.0339	0.0201	0.0318	0.0701	0.0192	0.0883	0.0013
4	rs1345041	4559234	1.13	0.0277720651096363	0.99	0.0817332193164052	0.000754018498039342	0.0989615604761217	0.0141	0.0147	0.0194	0.0038	0.1654	0.0057	0.0046	0.0634	0.0012	0.108	0.1446	0.0291	0.0012	0.1199	0.0218	0.0063	0.0045	0.0018	0.0014	0.0339	0.0202	0.0318	0.0701	0.0192	0.0883	0.0013
4	rs67729485	4559325	1.13	0.0277720651096363	0.99	0.0817332193164052	0.000697824657331032	0.0996095188275764	0.0141	0.0147	0.0194	0.0038	0.1654	0.0057	0.0046	0.0635	0.0012	0.108	0.1446	0.0291	0.0012	0.1199	0.0218	0.0062	0.0045	0.0018	0.0014	0.0339	0.0201	0.0318	0.0701	0.0192	0.0884	0.0013
4	rs35426951	4566274	1.13	0.0277720651096363	0.99	0.0817332193164052	0.000421293377057175	0.0891325942349568	0.0144	0.0149	0.0194	0.004	0.1639	0.0061	0.0049	0.063	0.0013	0.1083	0.1441	0.0297	0.0012	0.1184	0.0218	0.0065	0.0048	0.0018	0.0014	0.0338	0.0203	0.0314	0.0705	0.0194	0.0887	0.0014
4	rs4689173	4569273	1.13	0.0277720651096363	0.99	0.0817332193164052	0.00115264982710973	0.0821820760467997	0.0149	0.0154	0.0196	0.0043	0.1613	0.0069	0.0055	0.0624	0.0016	0.108	0.1436	0.0306	0.0014	0.1165	0.0218	0.0071	0.0052	0.0019	0.0016	0.0337	0.0206	0.0305	0.0711	0.0199	0.0887	0.0015
4	rs7666163	4570983	1.13	0.0277720651096363	0.99	0.0817332193164052	0.00256509370049127	0.0893655689929195	0.0152	0.0161	0.0196	0.0047	0.163	0.0074	0.006	0.0624	0.0017	0.1073	0.1417	0.0317	0.0014	0.1134	0.0213	0.0078	0.0058	0.0019	0.0016	0.0332	0.0204	0.0289	0.0719	0.0202	0.0895	0.0015
4	rs13144570	4573378	1.12	0.033473375534751	0.99	0.0817332193164052	0.0227071794448648	0.132304119531872	0.0156	0.0165	0.0195	0.0053	0.1655	0.0083	0.0066	0.0623	0.0019	0.1059	0.1389	0.0338	0.0016	0.1092	0.0205	0.0087	0.0067	0.0019	0.0016	0.0327	0.0202	0.0268	0.0723	0.0205	0.0909	0.0016
4	rs77986642	4573969	1.12	0.033473375534751	0.99	0.0817332193164052	0.022144565062506	0.13194296061607	0.0156	0.0165	0.0195	0.0053	0.1656	0.0083	0.0067	0.0623	0.0019	0.1059	0.1388	0.0338	0.0016	0.1092	0.0205	0.0087	0.0067	0.0019	0.0016	0.0327	0.0202	0.0268	0.0723	0.0205	0.0909	0.0016
4	rs28549674	4579741	1.12	0.033473375534751	0.99	0.0817332193164052	0.0346809757111016	0.150911752819125	0.0156	0.0167	0.0195	0.0054	0.1662	0.0084	0.0067	0.0622	0.0019	0.1056	0.1383	0.034	0.0016	0.1088	0.0203	0.0088	0.0069	0.0019	0.0016	0.0326	0.0202	0.0265	0.0725	0.0205	0.0909	0.0016
4	rs114233224	4584051	1.12	0.033473375534751	0.99	0.0817332193164052	0.0327774661620664	0.160106858438354	0.0156	0.0167	0.0195	0.0054	0.1662	0.0084	0.0068	0.0621	0.0019	0.1055	0.1383	0.0341	0.0016	0.1086	0.0203	0.0089	0.0069	0.0019	0.0016	0.0327	0.0202	0.0263	0.0725	0.0205	0.0909	0.0016
4	rs62289947	4584818	1.12	0.033473375534751	1	0.069019173236101	0.0343627353754567	0.16136683400676	0.0156	0.0167	0.0196	0.0054	0.1663	0.0084	0.0068	0.0621	0.0019	0.1055	0.1383	0.0342	0.0016	0.1085	0.0203	0.0089	0.0069	0.0019	0.0016	0.0327	0.0201	0.0263	0.0726	0.0205	0.0909	0.0016
4	rs6446666	4593958	1.11	0.0400902197142525	1	0.069019173236101	0.0798050296895221	0.219311838498192	0.0152	0.0166	0.0198	0.0057	0.1662	0.0086	0.0071	0.0618	0.002	0.1048	0.1384	0.0352	0.0016	0.1071	0.0204	0.0091	0.0073	0.0018	0.0016	0.0327	0.0203	0.0255	0.073	0.0207	0.0909	0.0016
4	rs4689896	4597420	1.11	0.0400902197142525	1	0.069019173236101	0.0988620119051129	0.262378009830485	0.0153	0.0169	0.0199	0.0058	0.1662	0.0087	0.0078	0.0614	0.002	0.1046	0.1381	0.0359	0.0017	0.1061	0.0205	0.0092	0.0075	0.0019	0.0016	0.0326	0.0205	0.0251	0.0727	0.0209	0.0908	0.0016
4	rs73203647	4597513	1.11	0.0400902197142525	1	0.069019173236101	0.0981984979849607	0.261579556420856	0.0153	0.0169	0.0199	0.0058	0.1662	0.0087	0.0078	0.0614	0.002	0.1046	0.1381	0.0359	0.0017	0.1061	0.0205	0.0092	0.0075	0.0019	0.0016	0.0326	0.0205	0.0251	0.0727	0.0209	0.0908	0.0016
4	rs11733672	4602905	1.11	0.0400902197142525	1	0.069019173236101	0.0938547041757239	0.260895773789267	0.0152	0.0169	0.02	0.0058	0.1661	0.0087	0.0078	0.0614	0.002	0.1047	0.138	0.0359	0.0017	0.106	0.0205	0.0093	0.0076	0.0019	0.0016	0.0326	0.0205	0.0251	0.0728	0.0208	0.0908	0.0016
4	rs7698982	4605471	1.11	0.0400902197142525	1.01	0.0578993944755651	0.127961854250459	0.293741383962787	0.015	0.0172	0.0198	0.0059	0.1656	0.0088	0.0078	0.0611	0.002	0.1056	0.1379	0.0366	0.0017	0.1054	0.0205	0.0094	0.0077	0.0019	0.0016	0.0328	0.0206	0.0248	0.0735	0.0206	0.0904	0.0016
4	rs62289952	4611281	1.12	0.033473375534751	1.01	0.0578993944755651	0.0716298155175686	0.215872693787667	0.015	0.0176	0.0197	0.0057	0.1675	0.0085	0.0075	0.0603	0.0019	0.1049	0.1374	0.0366	0.0017	0.1057	0.0202	0.009	0.0075	0.0019	0.0015	0.0325	0.0208	0.0248	0.0743	0.0201	0.0909	0.0016
4	rs74780018	4611558	1.12	0.033473375534751	1.01	0.0578993944755651	0.0716506376153801	0.219635172294957	0.015	0.0176	0.0197	0.0057	0.1675	0.0085	0.0075	0.0603	0.0019	0.1049	0.1374	0.0366	0.0017	0.1057	0.0201	0.009	0.0075	0.0019	0.0015	0.0325	0.0208	0.0248	0.0743	0.0201	0.0909	0.0017
4	rs16835944	4612187	1.12	0.033473375534751	1.01	0.0578993944755651	0.0769583084765638	0.227114652465071	0.0149	0.0177	0.0197	0.0056	0.1677	0.0085	0.0075	0.0604	0.0019	0.1049	0.1374	0.0366	0.0018	0.1057	0.0201	0.009	0.0075	0.0019	0.0015	0.0325	0.0209	0.0248	0.0744	0.0201	0.091	0.0017
4	rs34465100	4619334	1.12	0.033473375534751	1.01	0.0578993944755651	0.0654419143579298	0.214801633322173	0.015	0.0177	0.0196	0.0056	0.1682	0.0085	0.0075	0.0604	0.0018	0.105	0.1373	0.0367	0.0018	0.1056	0.02	0.0089	0.0074	0.0019	0.0015	0.0324	0.0209	0.0248	0.0743	0.02	0.0909	0.0016
4	rs10012393	4637186	1.12	0.033473375534751	1.01	0.0578993944755651	0.058042326555067	0.206296871481922	0.0151	0.0178	0.0195	0.0055	0.169	0.0085	0.0074	0.0605	0.0017	0.1053	0.1371	0.0368	0.0018	0.1055	0.0197	0.0088	0.0074	0.0019	0.0015	0.0323	0.021	0.0249	0.0741	0.0198	0.0908	0.0016
4	rs17706166	4642886	1.12	0.033473375534751	1.01	0.0578993944755651	0.0555581731996885	0.200621126275782	0.0151	0.0177	0.0195	0.0055	0.1686	0.0084	0.0074	0.0612	0.0017	0.1054	0.1371	0.0368	0.0018	0.1054	0.0197	0.0088	0.0074	0.0019	0.0014	0.0324	0.0209	0.0249	0.0741	0.0198	0.0908	0.0016
4	rs6826063	4647600	1.12	0.033473375534751	1.01	0.0578993944755651	0.0455894852061881	0.186054927669735	0.015	0.0177	0.0195	0.0055	0.1687	0.0083	0.0074	0.0613	0.0017	0.1054	0.137	0.037	0.0018	0.1054	0.0198	0.0087	0.0073	0.0019	0.0014	0.0324	0.0209	0.0249	0.0741	0.0198	0.0908	0.0016
4	rs750854	4648760	1.12	0.033473375534751	1.01	0.0578993944755651	0.0250708249556957	0.173458725360656	0.015	0.0177	0.0195	0.0056	0.1688	0.0083	0.0074	0.0613	0.0017	0.1055	0.1369	0.037	0.0018	0.1055	0.0198	0.0083	0.0072	0.0019	0.0014	0.0324	0.021	0.025	0.0743	0.0198	0.0907	0.0016
4	rs78022159	4658670	1.12	0.033473375534751	1.01	0.0578993944755651	0.0213195808423355	0.156732056753697	0.015	0.0177	0.0195	0.0055	0.169	0.0082	0.0073	0.0615	0.0017	0.1056	0.1364	0.0371	0.0018	0.1056	0.0197	0.0082	0.0071	0.0019	0.0014	0.0324	0.021	0.0249	0.0743	0.0198	0.0908	0.0016
4	rs74725329	4659749	1.12	0.033473375534751	1.01	0.0578993944755651	0.0191446906450916	0.151101331023699	0.015	0.0177	0.0195	0.0055	0.1691	0.0082	0.0073	0.0615	0.0017	0.1056	0.1364	0.0371	0.0018	0.1056	0.0197	0.0081	0.0071	0.0019	0.0014	0.0324	0.021	0.025	0.0743	0.0198	0.0908	0.0016
4	rs7694788	4673698	1.12	0.033473375534751	1.01	0.0578993944755651	0.0163401209982182	0.117800852466429	0.0151	0.0178	0.0196	0.0052	0.1694	0.008	0.0071	0.0614	0.0016	0.1059	0.1355	0.0378	0.0018	0.1059	0.0196	0.0079	0.0068	0.0019	0.0014	0.0324	0.0216	0.0248	0.0743	0.0196	0.091	0.0016
4	rs62292093	4674529	1.12	0.033473375534751	1.01	0.0578993944755651	0.0143848302897254	0.113762026395592	0.0151	0.0178	0.0196	0.0052	0.1695	0.008	0.0071	0.0614	0.0016	0.106	0.1354	0.0378	0.0018	0.1059	0.0196	0.0078	0.0068	0.0019	0.0014	0.0323	0.0217	0.0248	0.0743	0.0196	0.0911	0.0016
4	rs2019908	4682768	1.12	0.033473375534751	1.03	0.0399082203678001	0.00947405279142689	0.0910031626016865	0.0152	0.0179	0.0195	0.0051	0.1698	0.0077	0.0069	0.061	0.0016	0.1066	0.1349	0.0377	0.0018	0.1061	0.0193	0.0073	0.0065	0.0019	0.0013	0.0323	0.0228	0.0246	0.0745	0.0196	0.0915	0.0016
4	rs76647387	4683466	1.13	0.0277720651096363	1.03	0.0399082203678001	0.00419017853611733	0.049375805486924	0.0155	0.0181	0.0193	0.005	0.1716	0.0072	0.0064	0.0608	0.0015	0.1077	0.1344	0.0379	0.0018	0.106	0.0193	0.0064	0.0061	0.0019	0.0012	0.032	0.0231	0.0246	0.0745	0.0196	0.0918	0.0016
4	rs4458410	4687339	1.13	0.0277720651096363	1.03	0.0399082203678001	0.0102293283651322	0.0310627448679823	0.0158	0.018	0.0188	0.0048	0.176	0.0059	0.0053	0.0601	0.0016	0.1096	0.1338	0.0384	0.002	0.1063	0.019	0.0042	0.005	0.0027	9e-04	0.0313	0.0232	0.0245	0.0744	0.0195	0.0924	0.0018
4	rs7692353	4690852	1.13	0.0277720651096363	1.03	0.0399082203678001	0.0121061358615832	0.0191739824496588	0.0158	0.018	0.0188	0.0048	0.1764	0.0059	0.0052	0.0601	0.0017	0.1097	0.1333	0.0384	0.002	0.1065	0.019	0.0041	0.005	0.0027	9e-04	0.0312	0.0232	0.0244	0.0744	0.0195	0.0926	0.0019
4	rs73205692	4694744	1.13	0.0277720651096363	1.03	0.0399082203678001	0.0130884373920408	0.0177919156682351	0.0159	0.0181	0.0189	0.0048	0.1765	0.0059	0.0051	0.0601	0.0017	0.1097	0.133	0.0384	0.002	0.1066	0.019	0.0041	0.0049	0.0028	9e-04	0.0311	0.0232	0.0244	0.0743	0.0195	0.0928	0.0019
4	rs13136047	4702105	1.13	0.0277720651096363	1.03	0.0399082203678001	0.0141892409451407	0.0143555612767348	0.0159	0.0181	0.0189	0.0047	0.1767	0.0058	0.0051	0.0602	0.0017	0.1097	0.133	0.0384	0.002	0.1068	0.0189	0.0039	0.0049	0.0028	9e-04	0.0311	0.0233	0.0243	0.0744	0.0195	0.0929	0.0019
4	rs4476553	4704014	1.13	0.0277720651096363	1.03	0.0399082203678001	0.0140222185918988	0.0142878612642874	0.0159	0.0181	0.0188	0.0047	0.1768	0.0058	0.0051	0.0602	0.0017	0.1097	0.133	0.0384	0.002	0.1068	0.0189	0.0039	0.0048	0.0028	9e-04	0.0311	0.0233	0.0242	0.0744	0.0195	0.0929	0.0019
4	rs115049896	4704901	1.13	0.0277720651096363	1.03	0.0399082203678001	0.0140222185918988	0.0142203211230938	0.0159	0.0181	0.0188	0.0047	0.1768	0.0058	0.0051	0.0602	0.0017	0.1097	0.133	0.0384	0.002	0.1068	0.0189	0.0039	0.0048	0.0028	9e-04	0.0311	0.0233	0.0242	0.0744	0.0195	0.0929	0.0019
4	rs1473023	4719338	1.13	0.0277720651096363	1.03	0.0399082203678001	0.0163475697180589	0.0111377005746952	0.0161	0.018	0.0188	0.0046	0.1773	0.0056	0.0048	0.06	0.0016	0.1101	0.133	0.0387	0.0019	0.1075	0.0186	0.0037	0.0047	0.0028	9e-04	0.031	0.0235	0.0244	0.0741	0.0194	0.0927	0.0018
4	rs1000579	4719494	1.13	0.0277720651096363	1.03	0.0399082203678001	0.0178007218610937	0.011078144951507	0.0161	0.018	0.0188	0.0047	0.1774	0.0056	0.0048	0.06	0.0016	0.1101	0.133	0.0387	0.0019	0.1074	0.0186	0.0037	0.0047	0.0028	9e-04	0.031	0.0235	0.0244	0.0741	0.0193	0.0926	0.0018
4	rs16836123	4722323	1.13	0.0277720651096363	1.03	0.0399082203678001	0.01807985926999	0.0108121575669651	0.0161	0.018	0.0188	0.0047	0.1777	0.0056	0.0047	0.06	0.0015	0.1102	0.1331	0.0387	0.0019	0.1075	0.0186	0.0037	0.0047	0.0028	9e-04	0.031	0.0235	0.0244	0.0741	0.0193	0.0926	0.0017
4	rs1510800	4725392	1.13	0.0277720651096363	1.03	0.0399082203678001	0.017832462728243	0.0116199937661145	0.0161	0.018	0.0188	0.0047	0.1778	0.0055	0.0047	0.0599	0.0015	0.1102	0.1331	0.0388	0.0019	0.1074	0.0186	0.0037	0.0047	0.0028	9e-04	0.031	0.0235	0.0245	0.074	0.0193	0.0926	0.0017
4	rs113166733	4726699	1.13	0.0277720651096363	1.03	0.0399082203678001	0.0176505167545119	0.0125205871691302	0.0161	0.018	0.0188	0.0047	0.1778	0.0055	0.0047	0.0599	0.0015	0.1102	0.1331	0.0388	0.0019	0.1075	0.0186	0.0037	0.0047	0.0028	8e-04	0.031	0.0234	0.0245	0.074	0.0193	0.0926	0.0017
4	rs59390276	4729327	1.13	0.0277720651096363	1.03	0.0399082203678001	0.0175482806042296	0.0125205871691302	0.0161	0.0179	0.0188	0.0047	0.1778	0.0055	0.0047	0.0599	0.0015	0.1102	0.1331	0.0388	0.0019	0.1075	0.0186	0.0037	0.0047	0.0027	8e-04	0.031	0.0234	0.0245	0.074	0.0194	0.0926	0.0017
4	rs6834068	4732282	1.13	0.0277720651096363	1.03	0.0399082203678001	0.0175090746640272	0.015320113143656	0.0161	0.0179	0.0188	0.0047	0.1778	0.0055	0.0047	0.0598	0.0015	0.1102	0.1331	0.0388	0.0019	0.1075	0.0186	0.0037	0.0047	0.0027	8e-04	0.031	0.0235	0.0245	0.074	0.0194	0.0927	0.0017
4	rs10011641	4737463	1.12	0.033473375534751	1.03	0.0399082203678001	0.0170666480754046	0.00800374386531037	0.0165	0.0179	0.0186	0.0047	0.1777	0.0054	0.0045	0.0591	0.0014	0.1109	0.1332	0.0391	0.0018	0.1076	0.0184	0.0037	0.0047	0.0026	9e-04	0.0311	0.0237	0.0243	0.0732	0.0195	0.0937	0.0016
4	rs66502240	4741418	1.12	0.033473375534751	1.03	0.0399082203678001	0.0234344931716147	0.0084114672849878	0.0169	0.0179	0.0183	0.0046	0.1781	0.0055	0.0042	0.0586	0.0013	0.1117	0.133	0.0393	0.0015	0.1074	0.0183	0.0038	0.0046	0.0025	9e-04	0.0312	0.0237	0.0242	0.0726	0.0201	0.0938	0.0016
4	rs2172445	4745726	1.12	0.033473375534751	1.03	0.0399082203678001	0.0247774848595134	0.00859315483207594	0.017	0.0179	0.0183	0.0044	0.1777	0.0055	0.004	0.0585	0.0013	0.1123	0.1331	0.0394	0.0015	0.1069	0.0183	0.0038	0.0046	0.0024	9e-04	0.0312	0.0236	0.0242	0.0726	0.0203	0.0942	0.0015
4	rs76624930	4747337	1.12	0.033473375534751	1.03	0.0399082203678001	0.0254897676709316	0.0091233460804606	0.017	0.0179	0.0183	0.0044	0.1777	0.0055	0.004	0.0584	0.0013	0.1123	0.1332	0.0394	0.0014	0.1069	0.0183	0.0038	0.0046	0.0024	9e-04	0.0312	0.0236	0.0242	0.0726	0.0203	0.0943	0.0015
4	rs115709408	4756863	1.12	0.033473375534751	1.03	0.0399082203678001	0.0291807403926972	0.0115895461015535	0.0174	0.0177	0.0181	0.0043	0.1788	0.0052	0.0038	0.0575	0.0012	0.1133	0.1329	0.0393	0.0013	0.1063	0.0181	0.0039	0.0045	0.0022	9e-04	0.0311	0.0235	0.0243	0.0727	0.021	0.0949	0.0014
4	rs111646084	4762070	1.12	0.033473375534751	1.03	0.0399082203678001	0.0303276980549279	0.0119266993199836	0.0174	0.0177	0.0181	0.0043	0.1789	0.0052	0.0038	0.0574	0.0012	0.1134	0.1329	0.0392	0.0013	0.1063	0.018	0.0039	0.0044	0.0022	9e-04	0.0311	0.0234	0.0242	0.0728	0.021	0.0951	0.0014
4	rs1039906	4764026	1.12	0.033473375534751	1.02	0.0482398620390144	0.0319018275358731	0.0128390143694746	0.0174	0.0176	0.0181	0.0043	0.1791	0.0052	0.0038	0.0572	0.0012	0.1135	0.1328	0.0392	0.0013	0.1062	0.018	0.0039	0.0044	0.0022	9e-04	0.0311	0.0234	0.0243	0.0729	0.0212	0.0952	0.0013
4	rs17714866	4765846	1.12	0.033473375534751	1.02	0.0482398620390144	0.031149211036965	0.0144914406697681	0.0174	0.0176	0.018	0.0042	0.1791	0.0051	0.0038	0.0572	0.0011	0.1136	0.1328	0.0392	0.0012	0.1063	0.018	0.0039	0.0044	0.0021	9e-04	0.0311	0.0234	0.0243	0.073	0.0212	0.0953	0.0013
4	rs74387854	4767027	1.12	0.033473375534751	1.02	0.0482398620390144	0.0318897826311783	0.0151804088139187	0.0174	0.0175	0.018	0.0042	0.1791	0.0051	0.0037	0.0573	0.0011	0.1137	0.1328	0.0392	0.0012	0.1064	0.018	0.0039	0.0044	0.0021	9e-04	0.031	0.0234	0.0243	0.073	0.0213	0.0953	0.0013
4	rs9291151	4775137	1.12	0.033473375534751	1.02	0.0482398620390144	0.0342360109744614	0.0170091156843629	0.0173	0.0174	0.0179	0.0042	0.1793	0.005	0.0037	0.0575	0.0011	0.1142	0.1327	0.039	0.0012	0.1066	0.018	0.0039	0.0042	0.0021	9e-04	0.0308	0.0234	0.0243	0.0729	0.0214	0.0957	0.0014
4	rs78600712	4778190	1.12	0.033473375534751	1.01	0.0578993944755651	0.0342233564783728	0.0180566899876586	0.0173	0.0174	0.0178	0.0042	0.1793	0.005	0.0037	0.0575	0.0011	0.1143	0.1328	0.039	0.0012	0.1065	0.018	0.0039	0.0042	0.002	9e-04	0.0308	0.0234	0.0244	0.0727	0.0214	0.0957	0.0013
4	rs2933568	4784580	1.12	0.033473375534751	1.01	0.0578993944755651	0.0364614239783621	0.0200034523563122	0.0173	0.0173	0.0177	0.0043	0.1795	0.0048	0.0037	0.0576	0.0011	0.1146	0.1332	0.0389	0.0011	0.1064	0.018	0.0039	0.0042	0.0019	9e-04	0.0307	0.0237	0.0245	0.0724	0.0214	0.0956	0.0013
4	rs28762107	4799731	1.12	0.033473375534751	1.01	0.0578993944755651	0.0432276171417308	0.0260547753255892	0.0173	0.0172	0.0176	0.0042	0.179	0.0047	0.0037	0.0577	0.001	0.115	0.1337	0.0391	0.0011	0.1062	0.0179	0.0038	0.0042	0.0017	9e-04	0.0308	0.0239	0.0245	0.0717	0.0216	0.096	0.0013
4	rs1907983	4807426	1.11	0.0400902197142525	1.01	0.0578993944755651	0.0452358701316615	0.0289815871108716	0.0172	0.0172	0.0175	0.0042	0.1789	0.0047	0.0037	0.0576	0.001	0.1152	0.134	0.0391	0.0011	0.1061	0.0179	0.0038	0.0041	0.0017	9e-04	0.0308	0.024	0.0246	0.0714	0.0217	0.0962	0.0012
4	rs115216517	4807618	1.11	0.0400902197142525	1.01	0.0578993944755651	0.0445797790041321	0.029172343869827	0.0172	0.0172	0.0175	0.0042	0.1789	0.0047	0.0037	0.0576	0.001	0.1152	0.134	0.0391	0.0011	0.1061	0.0179	0.0038	0.0041	0.0017	9e-04	0.0308	0.024	0.0246	0.0714	0.0218	0.0962	0.0012
4	rs16836321	4808747	1.11	0.0400902197142525	1.01	0.0578993944755651	0.0441711453172163	0.0289815871108716	0.0172	0.0172	0.0175	0.0042	0.1788	0.0047	0.0037	0.0576	0.001	0.1152	0.134	0.0391	0.0011	0.1061	0.0179	0.0038	0.0041	0.0017	9e-04	0.0309	0.024	0.0246	0.0714	0.0218	0.0962	0.0012
4	rs4689183	4808853	1.11	0.0400902197142525	1.01	0.0578993944755651	0.0441258998129747	0.0289815871108716	0.0172	0.0172	0.0175	0.0042	0.1788	0.0047	0.0037	0.0576	0.001	0.1152	0.134	0.0391	0.0011	0.1061	0.0179	0.0038	0.0041	0.0017	9e-04	0.0309	0.024	0.0246	0.0714	0.0218	0.0962	0.0012
4	rs10212671	4810818	1.11	0.0400902197142525	1.01	0.0578993944755651	0.0423272536050846	0.0288864280875127	0.0172	0.0172	0.0175	0.0042	0.1789	0.0047	0.0037	0.0576	0.001	0.1152	0.1341	0.0391	0.0011	0.1061	0.0178	0.0038	0.0041	0.0017	9e-04	0.0309	0.024	0.0246	0.0713	0.0218	0.0962	0.0012
4	rs73193128	4820321	1.12	0.033473375534751	1.01	0.0578993944755651	0.0402529228478356	0.0275696065741636	0.0171	0.0173	0.0175	0.0041	0.1787	0.0047	0.0037	0.0576	0.001	0.1153	0.1342	0.0391	0.0012	0.1061	0.0178	0.0038	0.0041	0.0017	9e-04	0.031	0.0241	0.0245	0.071	0.0219	0.0963	0.0012
4	rs749286	4820679	1.12	0.033473375534751	1.01	0.0578993944755651	0.0405794491281043	0.0279429009047389	0.0171	0.0173	0.0175	0.0041	0.1788	0.0047	0.0037	0.0576	0.001	0.1153	0.1342	0.039	0.0012	0.1061	0.0178	0.0038	0.0042	0.0017	9e-04	0.031	0.0241	0.0245	0.071	0.0219	0.0962	0.0012
4	rs74561906	4820730	1.12	0.033473375534751	0.98	0.0961760782036991	0.0404230581669955	0.0278961102155838	0.0171	0.0173	0.0175	0.0041	0.1788	0.0047	0.0037	0.0576	0.001	0.1153	0.1342	0.039	0.0012	0.1061	0.0178	0.0038	0.0042	0.0017	9e-04	0.031	0.0241	0.0245	0.071	0.0219	0.0962	0.0012
4	rs75965262	4821786	1.12	0.033473375534751	0.97	0.112481740502774	0.040083280515324	0.0278961102155838	0.0171	0.0173	0.0175	0.0041	0.1788	0.0047	0.0037	0.0576	0.001	0.1153	0.1342	0.039	0.0012	0.1061	0.0178	0.0038	0.0042	0.0016	9e-04	0.031	0.0241	0.0245	0.071	0.0219	0.0963	0.0012
4	rs115852695	4822067	1.12	0.033473375534751	0.97	0.112481740502774	0.0398859867422977	0.0278493563335276	0.0171	0.0173	0.0175	0.0041	0.1788	0.0047	0.0037	0.0576	0.001	0.1153	0.1342	0.039	0.0012	0.1061	0.0178	0.0038	0.0042	0.0016	9e-04	0.031	0.0241	0.0245	0.0709	0.0219	0.0963	0.0012
4	rs34447601	4833942	1.12	0.033473375534751	0.94	0.173887076546345	0.0353236019435937	0.0264182990865332	0.0169	0.0173	0.0174	0.0042	0.1794	0.0048	0.0039	0.0577	0.001	0.1149	0.1343	0.0389	0.0013	0.1062	0.0173	0.0039	0.0042	0.0017	9e-04	0.0312	0.0243	0.0246	0.0704	0.0217	0.0966	0.0011
4	rs1908001	4835521	1.12	0.033473375534751	0.94	0.173887076546345	0.0329989760118295	0.0276161393946916	0.0169	0.0173	0.0174	0.0042	0.1793	0.0048	0.0039	0.0578	0.001	0.1149	0.1343	0.0388	0.0013	0.1062	0.0173	0.0039	0.0041	0.0017	9e-04	0.0312	0.0243	0.0246	0.0703	0.0217	0.0967	0.0011
4	rs34204357	4841384	1.12	0.033473375534751	0.94	0.173887076546345	0.0270007511429641	0.0278961102155838	0.0167	0.0172	0.0175	0.0042	0.1795	0.0049	0.0041	0.0578	0.001	0.1148	0.1346	0.0386	0.0013	0.1064	0.0173	0.0041	0.0041	0.0016	9e-04	0.0312	0.0243	0.0246	0.07	0.0216	0.0965	0.0011
4	rs41451149	4842336	1.12	0.033473375534751	0.93	0.198940398764014	0.0269579404252395	0.0283656717039014	0.0167	0.0172	0.0175	0.0042	0.1795	0.0049	0.0041	0.0578	0.001	0.1148	0.1346	0.0386	0.0013	0.1064	0.0172	0.0041	0.0041	0.0016	9e-04	0.0312	0.0243	0.0247	0.07	0.0215	0.0965	0.0011
4	rs744989	4844121	1.12	0.033473375534751	0.93	0.198940398764014	0.0261118214772325	0.030523966350704	0.0166	0.0172	0.0175	0.0042	0.1796	0.005	0.0041	0.0578	0.001	0.1147	0.1346	0.0385	0.0013	0.1066	0.0172	0.0042	0.0041	0.0016	9e-04	0.0312	0.0244	0.0247	0.0699	0.0215	0.0965	0.0011
4	rs73794368	4845928	1.12	0.033473375534751	0.93	0.198940398764014	0.0250708249556957	0.0324538657468023	0.0166	0.0171	0.0175	0.0041	0.1795	0.005	0.0042	0.0577	0.001	0.1146	0.1347	0.0386	0.0014	0.1067	0.0172	0.0043	0.004	0.0016	9e-04	0.031	0.0244	0.0247	0.0698	0.0216	0.0963	0.0011
4	rs3733397	4849402	1.12	0.033473375534751	0.93	0.198940398764014	0.0251623636986552	0.0351637452472248	0.0164	0.017	0.0177	0.0042	0.1794	0.0052	0.0044	0.0572	0.001	0.1143	0.1348	0.0386	0.0015	0.1071	0.0172	0.0047	0.004	0.0016	0.001	0.0306	0.0246	0.0247	0.0698	0.0217	0.0959	0.0011
4	rs73193159	4850168	1.12	0.033473375534751	0.93	0.198940398764014	0.0247774848595134	0.0334138463367034	0.0164	0.017	0.0177	0.0042	0.1794	0.0052	0.0044	0.0572	0.001	0.1144	0.1348	0.0386	0.0015	0.1072	0.0172	0.0047	0.004	0.0016	0.001	0.0306	0.0246	0.0247	0.0697	0.0217	0.096	0.0011
4	rs116160326	4853697	1.12	0.033473375534751	0.93	0.198940398764014	0.0219223570032764	0.031754780831074	0.0164	0.0171	0.0179	0.0042	0.1793	0.0053	0.0047	0.057	0.001	0.1143	0.135	0.0385	0.0016	0.1075	0.0173	0.0049	0.004	0.0016	9e-04	0.0303	0.0245	0.0246	0.0693	0.0216	0.0956	0.0012
4	rs67362914	4854015	1.12	0.033473375534751	0.93	0.198940398764014	0.0216377238903944	0.0322534096189014	0.0164	0.0171	0.0179	0.0042	0.1793	0.0053	0.0047	0.057	0.001	0.1143	0.135	0.0385	0.0017	0.1076	0.0173	0.0049	0.0039	0.0016	9e-04	0.0303	0.0245	0.0246	0.0692	0.0216	0.0956	0.0012
4	rs6446693	4855080	1.12	0.033473375534751	0.92	0.226487429171296	0.0208087175695412	0.0411022088758644	0.0164	0.0169	0.0188	0.0043	0.1788	0.0053	0.0048	0.0571	0.001	0.1144	0.1352	0.0383	0.0017	0.1077	0.0172	0.005	0.004	0.0016	9e-04	0.03	0.0245	0.0246	0.0689	0.0215	0.0955	0.0012
4	rs79098248	4856555	1.12	0.033473375534751	0.92	0.226487429171296	0.0164147205921961	0.0381345621301667	0.0161	0.0169	0.0187	0.0043	0.1785	0.0054	0.0049	0.0569	0.0011	0.1144	0.1351	0.0381	0.0018	0.1082	0.0173	0.005	0.004	0.0015	9e-04	0.0297	0.0245	0.0246	0.0692	0.0216	0.0954	0.0013
4	rs13105090	4858198	1.12	0.033473375534751	0.92	0.226487429171296	0.0153786214381595	0.0386221989422555	0.0158	0.0169	0.0187	0.0042	0.1782	0.0054	0.0051	0.0567	0.0011	0.1143	0.135	0.0378	0.002	0.1089	0.0174	0.0051	0.004	0.0015	0.001	0.0293	0.0244	0.0248	0.0698	0.0217	0.0953	0.0013
4	rs34756084	4858250	1.12	0.033473375534751	0.92	0.226487429171296	0.0141222558915437	0.0346965539143187	0.0158	0.0169	0.0187	0.0042	0.178	0.0054	0.0051	0.0567	0.0011	0.1143	0.135	0.0379	0.002	0.1089	0.0175	0.0051	0.004	0.0015	0.001	0.0293	0.0244	0.0248	0.0698	0.0217	0.0952	0.0013
4	rs1907980	4859590	1.12	0.033473375534751	0.92	0.226487429171296	0.0155933807494082	0.0361594049063466	0.0159	0.0169	0.0189	0.0043	0.1775	0.0052	0.0053	0.0567	0.0011	0.1142	0.1346	0.0379	0.0021	0.1094	0.0175	0.0052	0.0039	0.0014	0.001	0.0295	0.0244	0.025	0.0695	0.0218	0.095	0.0013
4	rs34206627	4862523	1.13	0.0277720651096363	0.92	0.226487429171296	0.0116999937853738	0.0244484736939065	0.0161	0.0168	0.0189	0.0045	0.1749	0.0052	0.0055	0.0571	0.0012	0.1141	0.1348	0.0373	0.0024	0.1107	0.0174	0.0056	0.004	0.0014	0.0011	0.0301	0.0245	0.0254	0.0694	0.0216	0.094	0.0014
4	rs3775262	4863761	1.13	0.0277720651096363	0.93	0.198940398764014	0.0114064340863903	0.0251118729826541	0.0161	0.0168	0.0189	0.0046	0.1739	0.0052	0.0056	0.0571	0.0012	0.1141	0.1351	0.037	0.0025	0.1111	0.0174	0.0057	0.004	0.0014	0.0012	0.0304	0.0246	0.0255	0.0694	0.0215	0.0936	0.0014
4	rs10213148	4864276	1.13	0.0277720651096363	0.93	0.198940398764014	0.0110014586798907	0.0276161393946916	0.0161	0.0169	0.0189	0.0046	0.1738	0.0052	0.0057	0.0571	0.0012	0.1141	0.135	0.037	0.0025	0.1111	0.0174	0.0057	0.004	0.0014	0.0012	0.0304	0.0247	0.0256	0.0694	0.0215	0.0936	0.0014
4	rs8670	4864876	1.13	0.0277720651096363	0.93	0.198940398764014	0.0114692778739991	0.0287914154135492	0.0162	0.0169	0.0189	0.0046	0.1738	0.0052	0.0057	0.0571	0.0012	0.1141	0.1351	0.037	0.0025	0.111	0.0174	0.0057	0.0041	0.0013	0.0012	0.0304	0.0247	0.0256	0.0693	0.0215	0.0936	0.0014
4	rs7676200	4873884	1.13	0.0277720651096363	0.93	0.198940398764014	0.0101299033821561	0.0335156460607513	0.0161	0.0169	0.0189	0.0048	0.1735	0.0051	0.0057	0.0563	0.0012	0.1138	0.136	0.0371	0.0026	0.1109	0.0172	0.0057	0.0042	0.0013	0.0012	0.0305	0.0247	0.0258	0.0689	0.0218	0.0935	0.0014
4	rs730575	4875634	1.13	0.0277720651096363	0.93	0.198940398764014	0.0100882594578877	0.0320036463383413	0.0161	0.0169	0.0189	0.0048	0.1735	0.0051	0.0057	0.0562	0.0012	0.1138	0.1362	0.0371	0.0026	0.1108	0.0172	0.0057	0.0043	0.0013	0.0012	0.0305	0.0248	0.0259	0.0688	0.0218	0.0935	0.0014
4	rs12499946	4883136	1.13	0.0277720651096363	0.93	0.198940398764014	0.00904070398012345	0.0361594049063466	0.0159	0.0169	0.0189	0.0048	0.1733	0.0051	0.0058	0.056	0.0012	0.1137	0.1365	0.0371	0.0026	0.1108	0.0173	0.0057	0.0043	0.0014	0.0013	0.0304	0.0248	0.026	0.0688	0.0218	0.0935	0.0013
4	rs4296635	4889383	1.14	0.0228924042877042	0.91	0.256642068151906	0.00907423109176034	0.0336686125553273	0.0158	0.0169	0.0189	0.0048	0.1732	0.0051	0.0058	0.056	0.0012	0.1136	0.1365	0.037	0.0027	0.1111	0.0173	0.0057	0.0043	0.0014	0.0013	0.0304	0.0249	0.026	0.0688	0.0218	0.0935	0.0013
4	rs17661458	4892052	1.14	0.0228924042877042	0.91	0.256642068151906	0.00900250269482883	0.0386221989422555	0.0158	0.0169	0.0189	0.0048	0.1732	0.005	0.0058	0.0559	0.0012	0.1136	0.1366	0.0369	0.0027	0.1112	0.0173	0.0057	0.0043	0.0014	0.0013	0.0304	0.0249	0.026	0.0687	0.0218	0.0934	0.0013
4	rs2968686	4895897	1.14	0.0228924042877042	0.91	0.256642068151906	0.00960858192486761	0.0385135930593021	0.0158	0.0168	0.0189	0.0048	0.173	0.005	0.0058	0.056	0.0013	0.1136	0.1368	0.0369	0.0027	0.1113	0.0172	0.0057	0.0043	0.0015	0.0014	0.0303	0.0249	0.026	0.0687	0.0218	0.0933	0.0014
4	rs79933918	4897546	1.14	0.0228924042877042	0.91	0.256642068151906	0.00976482122174376	0.0390034073936742	0.0158	0.0168	0.019	0.0048	0.173	0.005	0.0058	0.0559	0.0013	0.1135	0.1369	0.0368	0.0027	0.1114	0.0172	0.0057	0.0043	0.0015	0.0014	0.0303	0.0249	0.026	0.0687	0.0218	0.0933	0.0014
4	rs35577680	4904522	1.14	0.0228924042877042	0.91	0.256642068151906	0.00994866625420789	0.0388398252600058	0.0158	0.0168	0.019	0.0048	0.173	0.005	0.0058	0.0559	0.0013	0.1135	0.1369	0.0368	0.0027	0.1114	0.0172	0.0057	0.0043	0.0015	0.0014	0.0302	0.0249	0.026	0.0687	0.0218	0.0932	0.0014
4	rs73194752	4914578	1.14	0.0228924042877042	0.89	0.325204496311925	0.00892646849914196	0.0780922886293486	0.0158	0.0171	0.0194	0.0049	0.1725	0.005	0.0059	0.0554	0.0013	0.1131	0.1375	0.0366	0.0027	0.1116	0.0171	0.0058	0.0044	0.0016	0.0014	0.0299	0.025	0.0261	0.0685	0.0218	0.0931	0.0014
4	rs4425311	4916701	1.14	0.0228924042877042	0.88	0.363814363818289	0.00821049057261597	0.0747373861482215	0.0159	0.0171	0.0194	0.0049	0.1725	0.005	0.0059	0.0554	0.0013	0.1131	0.1375	0.0366	0.0027	0.1116	0.0171	0.0058	0.0045	0.0016	0.0014	0.0299	0.025	0.0261	0.0684	0.0218	0.0931	0.0014
4	rs4234840	4917511	1.14	0.0228924042877042	0.88	0.363814363818289	0.00879926983314694	0.075026717366591	0.0159	0.0171	0.0194	0.005	0.1725	0.005	0.0059	0.0554	0.0013	0.1131	0.1375	0.0366	0.0027	0.1116	0.0171	0.0058	0.0045	0.0016	0.0014	0.0299	0.025	0.0261	0.0684	0.0219	0.0931	0.0014
4	rs2241144	4924269	1.14	0.0228924042877042	0.88	0.363814363818289	0.00888391451690264	0.0864325386036107	0.0159	0.0171	0.0194	0.005	0.1722	0.005	0.0059	0.055	0.0013	0.1131	0.1374	0.0365	0.0026	0.1116	0.0171	0.0058	0.0045	0.0016	0.0014	0.03	0.025	0.0265	0.0684	0.0223	0.0931	0.0014
4	rs4689963	4935205	1.14	0.0228924042877042	0.88	0.363814363818289	0.0109129528570875	0.0853618454965453	0.0159	0.0172	0.0194	0.005	0.1721	0.005	0.0059	0.0546	0.0013	0.1131	0.1373	0.0364	0.0027	0.1118	0.017	0.0059	0.0046	0.0016	0.0014	0.0299	0.025	0.0265	0.0684	0.0223	0.093	0.0015
4	rs28599741	4935293	1.14	0.0228924042877042	0.88	0.363814363818289	0.0130947577776725	0.123385683898008	0.0159	0.0172	0.0195	0.005	0.172	0.005	0.006	0.0546	0.0013	0.113	0.1373	0.0364	0.0027	0.1118	0.017	0.0059	0.0046	0.0016	0.0014	0.0299	0.025	0.0265	0.0683	0.0222	0.093	0.0015
4	rs73196697	4941736	1.15	0.0187447358909628	0.88	0.363814363818289	0.00799927144401561	0.132304119531872	0.017	0.0191	0.0211	0.006	0.1685	0.0061	0.0071	0.053	0.0016	0.1116	0.1366	0.0352	0.0034	0.1133	0.0163	0.0064	0.0063	0.0016	0.0015	0.0289	0.024	0.027	0.067	0.0222	0.0919	0.0019
4	rs56306024	4943659	1.15	0.0187447358909628	0.89	0.325204496311925	0.00640775584041741	0.110958399926122	0.017	0.0191	0.0211	0.006	0.1685	0.0061	0.007	0.053	0.0016	0.1116	0.1366	0.0352	0.0034	0.1134	0.0162	0.0064	0.0063	0.0016	0.0015	0.0289	0.024	0.027	0.067	0.0222	0.0919	0.0019
4	rs16836437	4944468	1.15	0.0187447358909628	0.89	0.325204496311925	0.00630553532861031	0.107345519938824	0.017	0.0191	0.0211	0.006	0.1685	0.0061	0.007	0.053	0.0016	0.1116	0.1366	0.0352	0.0034	0.1134	0.0162	0.0064	0.0063	0.0016	0.0015	0.0289	0.024	0.027	0.067	0.0222	0.0919	0.0019
4	rs16836513	4953785	1.14	0.0228924042877042	0.89	0.325204496311925	0.00660474642423749	0.120493846665472	0.017	0.0191	0.0211	0.006	0.1685	0.0061	0.007	0.053	0.0016	0.1116	0.1365	0.0352	0.0034	0.1136	0.0162	0.0064	0.0063	0.0016	0.0015	0.0289	0.024	0.027	0.0668	0.0222	0.0919	0.0019
4	rs62290425	4965464	1.14	0.0228924042877042	0.89	0.325204496311925	0.00658596521876558	0.105431987062848	0.017	0.0191	0.0211	0.006	0.1685	0.0061	0.007	0.053	0.0016	0.1116	0.1365	0.0352	0.0034	0.1136	0.0161	0.0064	0.0063	0.0016	0.0015	0.0289	0.024	0.027	0.0668	0.0222	0.0918	0.002
4	rs75455993	4966438	1.14	0.0228924042877042	0.89	0.325204496311925	0.00599595181382041	0.101155027840316	0.017	0.0191	0.0212	0.006	0.1684	0.0062	0.007	0.053	0.0016	0.1115	0.1365	0.0353	0.0034	0.1136	0.0161	0.0064	0.0063	0.0017	0.0015	0.0289	0.024	0.027	0.0668	0.0222	0.0919	0.002
4	rs11734790	4970920	1.14	0.0228924042877042	0.89	0.325204496311925	0.00515605575097252	0.105846842146596	0.017	0.0191	0.0212	0.006	0.1683	0.0062	0.007	0.053	0.0016	0.1115	0.1365	0.0353	0.0034	0.1135	0.0162	0.0064	0.0063	0.0017	0.0015	0.029	0.024	0.027	0.0667	0.0221	0.0919	0.002
4	rs57334625	4975184	1.14	0.0228924042877042	0.89	0.325204496311925	0.00496645019772005	0.0994473743104156	0.017	0.0191	0.0213	0.006	0.1683	0.0062	0.0071	0.053	0.0016	0.1113	0.1365	0.0353	0.0035	0.1134	0.0162	0.0064	0.0064	0.0017	0.0015	0.0291	0.0241	0.0269	0.0667	0.0222	0.0918	0.002
4	rs9683790	4982733	1.14	0.0228924042877042	0.89	0.325204496311925	0.00574201582695107	0.129783684666307	0.0171	0.0193	0.0213	0.0061	0.1679	0.0063	0.0072	0.0529	0.0016	0.1114	0.1363	0.0353	0.0033	0.1132	0.0162	0.0065	0.0065	0.0018	0.0016	0.0292	0.0242	0.027	0.0663	0.0222	0.0918	0.0022
4	rs10516171	4983263	1.14	0.0228924042877042	0.89	0.325204496311925	0.00516537137325825	0.132846540895029	0.0172	0.0194	0.0216	0.0061	0.1673	0.0063	0.0072	0.0528	0.0017	0.111	0.1362	0.0352	0.0033	0.1136	0.0162	0.0066	0.0067	0.0019	0.0016	0.0295	0.0236	0.0272	0.0659	0.0223	0.0917	0.0023
4	rs62290441	4989315	1.14	0.0228924042877042	0.89	0.325204496311925	0.00920928544384306	0.143120227883064	0.0172	0.0201	0.0223	0.0063	0.1667	0.0067	0.0076	0.0523	0.0018	0.1108	0.1357	0.0348	0.0035	0.1134	0.0162	0.0066	0.0069	0.0021	0.0018	0.0299	0.0239	0.027	0.0654	0.022	0.0908	0.0026
4	rs7658977	4989588	1.14	0.0228924042877042	0.89	0.325204496311925	0.0094344680169533	0.167915531392717	0.0173	0.0203	0.0225	0.0064	0.1665	0.0068	0.0077	0.0521	0.0018	0.1107	0.1356	0.0347	0.0036	0.1133	0.0162	0.0067	0.007	0.0021	0.0018	0.03	0.024	0.0269	0.0652	0.022	0.0906	0.0027
4	rs73198505	4990205	1.14	0.0228924042877042	0.89	0.325204496311925	0.0118400837447132	0.166343349520279	0.0174	0.0205	0.0229	0.0065	0.1659	0.0069	0.0077	0.0524	0.0018	0.1103	0.135	0.0347	0.0037	0.1132	0.0163	0.0067	0.0072	0.0022	0.0019	0.0303	0.0241	0.027	0.0649	0.0223	0.0894	0.0029
4	rs4450871	4990298	1.14	0.0228924042877042	0.89	0.325204496311925	0.00870129528394335	0.143213210765315	0.0174	0.0206	0.023	0.0065	0.1659	0.0069	0.0076	0.0524	0.0019	0.1101	0.135	0.0346	0.0038	0.1132	0.0165	0.0067	0.0072	0.0023	0.002	0.0304	0.0241	0.0271	0.0646	0.0224	0.0892	0.003
4	rs4689970	4990343	1.14	0.0228924042877042	0.89	0.325204496311925	0.0103241987957703	0.169394149205701	0.0174	0.0207	0.023	0.0066	0.1658	0.0069	0.0076	0.0524	0.0019	0.1101	0.1349	0.0346	0.0038	0.1131	0.0166	0.0067	0.0072	0.0023	0.002	0.0303	0.0241	0.0272	0.0646	0.0224	0.0892	0.003
4	rs74685329	4991141	1.14	0.0228924042877042	0.89	0.325204496311925	0.0153857447119048	0.201039732629142	0.0174	0.0209	0.0233	0.0068	0.1644	0.007	0.0077	0.0526	0.002	0.1097	0.1343	0.0348	0.004	0.1126	0.0167	0.0067	0.0073	0.0024	0.0021	0.0305	0.0244	0.0275	0.0642	0.0228	0.089	0.0032
4	rs13150005	4996458	1.14	0.0228924042877042	0.89	0.325204496311925	0.015934272338683	0.203767785973492	0.0174	0.021	0.0233	0.0069	0.1642	0.007	0.0076	0.0527	0.002	0.1093	0.1338	0.0348	0.0041	0.1123	0.0171	0.0067	0.0074	0.0025	0.0021	0.0305	0.0245	0.0276	0.0641	0.0232	0.089	0.0033
4	rs13112154	5001578	1.14	0.0228924042877042	0.89	0.325204496311925	0.0171513832859606	0.220498158502243	0.0174	0.0211	0.0235	0.0069	0.164	0.0071	0.0076	0.0528	0.002	0.1091	0.1335	0.0347	0.0041	0.1121	0.0172	0.0067	0.0074	0.0025	0.0021	0.0305	0.0247	0.0276	0.0638	0.0233	0.0889	0.0033
4	rs10029031	5006936	1.14	0.0228924042877042	0.89	0.325204496311925	0.0183135561207075	0.232585218397759	0.0174	0.0211	0.0235	0.007	0.164	0.0071	0.0076	0.0529	0.002	0.1091	0.1334	0.0347	0.0041	0.112	0.0173	0.0067	0.0074	0.0025	0.0021	0.0304	0.0247	0.0276	0.0638	0.0234	0.0888	0.0033
4	rs11940046	5013174	1.13	0.0277720651096363	0.9	0.289513196358555	0.0214464297574652	0.281532156629292	0.0174	0.0218	0.0241	0.0072	0.1634	0.0077	0.0076	0.0532	0.0021	0.1085	0.1321	0.0345	0.0043	0.1105	0.0182	0.0068	0.0075	0.0027	0.0022	0.0303	0.0249	0.0276	0.0631	0.0247	0.0879	0.0034
4	rs10212997	5013564	1.13	0.0277720651096363	0.9	0.289513196358555	0.0238925600332127	0.325178978230885	0.0174	0.0219	0.0242	0.0073	0.1634	0.0078	0.0076	0.0532	0.0021	0.1085	0.132	0.0344	0.0044	0.1103	0.0183	0.0068	0.0075	0.0027	0.0022	0.0303	0.0249	0.0277	0.063	0.0248	0.0878	0.0034
4	rs10019423	5014377	1.13	0.0277720651096363	0.9	0.289513196358555	0.0338829165266921	0.377213784879431	0.0173	0.0219	0.0244	0.0073	0.1632	0.0079	0.0075	0.0531	0.0021	0.1082	0.1315	0.0344	0.0044	0.1101	0.0184	0.0068	0.0076	0.0028	0.0023	0.0304	0.0251	0.028	0.0626	0.0252	0.0876	0.0034
4	rs79319852	5015077	1.13	0.0277720651096363	0.9	0.289513196358555	0.0660324710638971	0.339025557082936	0.0173	0.022	0.0248	0.0074	0.1627	0.008	0.0075	0.0532	0.0021	0.1079	0.1311	0.0344	0.0045	0.1102	0.0187	0.0069	0.0076	0.0028	0.0023	0.0305	0.0252	0.0282	0.0621	0.0254	0.0872	0.0034
4	rs4689975	5015374	1.13	0.0277720651096363	0.9	0.289513196358555	0.0749686282345155	0.385116099283249	0.0173	0.0221	0.025	0.0076	0.162	0.008	0.0076	0.0532	0.0021	0.1077	0.1309	0.0344	0.0046	0.1102	0.0189	0.007	0.0077	0.0027	0.0023	0.0307	0.0253	0.0283	0.0618	0.0256	0.087	0.0034
4	rs11722554	5016883	1.13	0.0277720651096363	0.9	0.289513196358555	0.12141097687599	0.392806746455667	0.0171	0.0224	0.0255	0.0079	0.1613	0.0081	0.0076	0.0531	0.0021	0.1072	0.13	0.0343	0.0052	0.1101	0.0193	0.0071	0.0078	0.0027	0.0024	0.0312	0.0258	0.0285	0.0606	0.0264	0.0859	0.0035
4	rs11724788	5018702	1.12	0.033473375534751	0.91	0.256642068151906	0.182968640036471	0.465852187383171	0.0169	0.0228	0.026	0.0081	0.1607	0.0083	0.0077	0.053	0.0022	0.1069	0.1292	0.0344	0.0057	0.11	0.0197	0.0072	0.0079	0.0027	0.0025	0.0315	0.0257	0.0288	0.0598	0.027	0.0851	0.0035
4	rs28495769	5020368	1.12	0.033473375534751	0.93	0.198940398764014	0.20426717799678	0.488872469287129	0.0169	0.0228	0.0261	0.0082	0.1604	0.0083	0.0077	0.0531	0.0022	0.1068	0.1291	0.0345	0.0058	0.1099	0.0198	0.0073	0.008	0.0027	0.0025	0.0315	0.0257	0.0289	0.0596	0.0271	0.0849	0.0036
4	rs58505467	5021670	1.12	0.033473375534751	0.94	0.173887076546345	0.233269112446637	0.507904988062322	0.0169	0.0229	0.0262	0.0082	0.1602	0.0083	0.0077	0.0532	0.0022	0.1067	0.1289	0.0346	0.0059	0.1098	0.0199	0.0073	0.008	0.0028	0.0026	0.0316	0.0257	0.029	0.0595	0.0272	0.0847	0.0036
4	rs62291579	5024571	1.11	0.0400902197142525	0.94	0.173887076546345	0.25741718122805	0.53365749367829	0.0169	0.023	0.0263	0.0084	0.1599	0.0084	0.0077	0.0534	0.0022	0.1065	0.1286	0.0348	0.0058	0.1096	0.02	0.0074	0.0081	0.0028	0.0026	0.0317	0.0258	0.0291	0.0594	0.0274	0.0843	0.0036
4	rs75068049	5025038	1.11	0.0400902197142525	0.94	0.173887076546345	0.258494756830711	0.533378895195939	0.0169	0.023	0.0264	0.0084	0.1598	0.0084	0.0077	0.0534	0.0023	0.1064	0.1286	0.0349	0.0058	0.1096	0.02	0.0074	0.0081	0.0028	0.0026	0.0317	0.0258	0.0291	0.0593	0.0274	0.0842	0.0037
4	rs111877828	5025750	1.11	0.0400902197142525	0.94	0.173887076546345	0.258899479995897	0.549035730268748	0.0168	0.0229	0.0264	0.0085	0.1597	0.0084	0.0077	0.0534	0.0023	0.1062	0.1285	0.0349	0.0058	0.1096	0.02	0.0073	0.0081	0.0029	0.0027	0.0317	0.0258	0.0291	0.0594	0.0274	0.0842	0.0037
4	rs11730372	5028892	1.11	0.0400902197142525	0.94	0.173887076546345	0.286418909686004	0.570885871861992	0.0168	0.0229	0.0265	0.0085	0.1593	0.0084	0.0077	0.0535	0.0023	0.1061	0.1283	0.035	0.0057	0.1095	0.02	0.0074	0.0081	0.0029	0.0027	0.0318	0.0259	0.0291	0.0593	0.0274	0.0843	0.0037
4	rs6446313	5032174	1.11	0.0400902197142525	0.94	0.173887076546345	0.283954097549966	0.582244032971073	0.0168	0.0229	0.0265	0.0085	0.1592	0.0084	0.0077	0.0535	0.0023	0.1061	0.1282	0.035	0.0057	0.1094	0.02	0.0074	0.0081	0.003	0.0027	0.0318	0.026	0.0292	0.0594	0.0274	0.0843	0.0037
4	rs56950640	5034968	1.11	0.0400902197142525	0.94	0.173887076546345	0.313533889396319	0.602392874208329	0.0168	0.023	0.0266	0.0086	0.1591	0.0084	0.0077	0.0536	0.0023	0.1061	0.128	0.035	0.0058	0.1095	0.02	0.0075	0.0081	0.003	0.0027	0.0318	0.026	0.0291	0.0592	0.0275	0.0842	0.0037
4	rs11732574	5043674	1.11	0.0400902197142525	0.94	0.173887076546345	0.331697089868161	0.595372209654372	0.0167	0.023	0.0266	0.0086	0.1588	0.0085	0.0077	0.0538	0.0023	0.106	0.1281	0.0349	0.0058	0.1094	0.0203	0.0075	0.0081	0.003	0.0028	0.032	0.0261	0.0291	0.0592	0.0276	0.0837	0.0037
4	rs7668155	5053962	1.08	0.0664216607683517	0.94	0.173887076546345	0.510367652781767	0.709341071891551	0.0154	0.024	0.0274	0.0093	0.1542	0.0087	0.0083	0.0565	0.0023	0.1051	0.1236	0.0344	0.0055	0.1087	0.0213	0.0079	0.0088	0.0035	0.0029	0.0328	0.0273	0.03	0.0584	0.0298	0.0834	0.0038
4	rs4689980	5056112	1.07	0.0776994191057832	0.95	0.15120882267165	0.524662941049529	0.76569140931625	0.0143	0.024	0.0275	0.0093	0.1533	0.0089	0.0085	0.0575	0.0024	0.105	0.1223	0.0346	0.0055	0.1093	0.0215	0.008	0.009	0.0037	0.0029	0.0332	0.0275	0.0301	0.0576	0.0302	0.0831	0.0039
4	rs10009026	5057311	1.07	0.0776994191057832	0.95	0.15120882267165	0.551764945387915	0.796580801677904	0.0141	0.024	0.0275	0.0094	0.1527	0.009	0.0085	0.0577	0.0023	0.1053	0.1221	0.0346	0.0054	0.1092	0.0216	0.0081	0.0091	0.0037	0.0029	0.0333	0.0275	0.0302	0.0575	0.0303	0.0829	0.004
4	rs78528788	5061102	1.04	0.120487900976968	0.95	0.15120882267165	0.607745805654994	0.87763637345661	0.0131	0.0236	0.0279	0.0096	0.1498	0.0087	0.0087	0.0589	0.0024	0.107	0.1196	0.0359	0.005	0.1078	0.0229	0.0087	0.009	0.0045	0.0031	0.0333	0.0282	0.0306	0.0568	0.0302	0.0839	0.004
4	rs13123412	5061373	1.04	0.120487900976968	0.95	0.15120882267165	0.604087372683667	0.885908385070721	0.013	0.0237	0.0279	0.0096	0.1497	0.0086	0.0087	0.059	0.0024	0.1071	0.1194	0.036	0.005	0.1078	0.023	0.0088	0.009	0.0045	0.0031	0.0334	0.0283	0.0307	0.0568	0.0303	0.0838	0.004
4	rs76630657	5066702	1.04	0.120487900976968	0.95	0.15120882267165	0.619827922360914	0.883721788914581	0.0129	0.0235	0.028	0.0096	0.1499	0.0086	0.0087	0.059	0.0023	0.1073	0.1192	0.0361	0.0049	0.1081	0.0229	0.0088	0.009	0.0045	0.003	0.0333	0.0283	0.0307	0.0569	0.0302	0.0836	0.004
4	rs76563846	5068233	1.04	0.120487900976968	0.95	0.15120882267165	0.621223666510534	0.885752163162854	0.0129	0.0235	0.028	0.0096	0.1499	0.0086	0.0087	0.059	0.0023	0.1073	0.1192	0.0361	0.0049	0.1081	0.0229	0.0088	0.009	0.0045	0.003	0.0333	0.0283	0.0307	0.0569	0.0302	0.0835	0.004
4	rs10025746	5070418	1.04	0.120487900976968	0.95	0.15120882267165	0.627732760349924	0.879195918189037	0.0129	0.0235	0.028	0.0096	0.1499	0.0086	0.0087	0.059	0.0023	0.1073	0.1192	0.036	0.0049	0.1082	0.0229	0.0088	0.009	0.0045	0.003	0.0333	0.0284	0.0307	0.0568	0.0302	0.0836	0.0039
4	rs1982349	5071688	1.04	0.120487900976968	0.95	0.15120882267165	0.620874595553287	0.879819894319395	0.0129	0.0235	0.028	0.0096	0.15	0.0086	0.0088	0.0591	0.0023	0.1073	0.1192	0.0361	0.0044	0.1083	0.023	0.0088	0.009	0.0045	0.0031	0.0333	0.0284	0.0307	0.0569	0.0302	0.0835	0.0039
4	rs10028896	5074029	1.04	0.120487900976968	0.95	0.15120882267165	0.63131543474248	0.894352665604261	0.013	0.0235	0.0281	0.0096	0.1498	0.0086	0.0088	0.0591	0.0023	0.1073	0.119	0.0363	0.0044	0.1085	0.0231	0.0088	0.0089	0.0044	0.0031	0.0333	0.0285	0.0307	0.0569	0.0302	0.0834	0.0039
4	rs13118789	5078525	1.03	0.13807906481078	0.95	0.15120882267165	0.68660161111815	0.926555705471928	0.0131	0.0236	0.0283	0.0097	0.1494	0.0085	0.0088	0.0589	0.0023	0.1071	0.1185	0.0367	0.0043	0.1089	0.0233	0.0089	0.0089	0.0044	0.0031	0.0332	0.0289	0.0306	0.057	0.0301	0.0831	0.0039
4	rs56998479	5080339	1.03	0.13807906481078	0.95	0.15120882267165	0.713054328503705	0.973289342320858	0.0131	0.0236	0.0284	0.0097	0.1492	0.0086	0.0088	0.059	0.0023	0.107	0.118	0.037	0.0043	0.1089	0.0233	0.0088	0.0089	0.0043	0.003	0.0333	0.0291	0.031	0.0568	0.0301	0.0828	0.0038
4	rs55952359	5080937	1.03	0.13807906481078	0.95	0.15120882267165	0.716550421924811	1.00794996622463	0.0131	0.0236	0.0285	0.0097	0.149	0.0087	0.0088	0.059	0.0023	0.1069	0.1177	0.0371	0.0042	0.1089	0.0234	0.0088	0.0089	0.0043	0.003	0.0333	0.0291	0.0312	0.0568	0.0301	0.0826	0.0038
4	rs6811343	5081995	1.03	0.13807906481078	0.95	0.15120882267165	0.716773834363799	1.06482241211474	0.0132	0.0237	0.0286	0.0098	0.1488	0.0087	0.0089	0.0591	0.0023	0.1068	0.1172	0.0374	0.0042	0.1087	0.0235	0.009	0.009	0.0043	0.003	0.0334	0.0293	0.0315	0.0567	0.0301	0.0825	0.0037
4	rs114986915	5083618	1.03	0.13807906481078	0.95	0.15120882267165	0.718189496890888	1.07957821136147	0.0132	0.0237	0.0286	0.0098	0.1488	0.0087	0.0089	0.0591	0.0023	0.1068	0.1172	0.0375	0.0042	0.1086	0.0235	0.009	0.0091	0.0043	0.003	0.0334	0.0293	0.0315	0.0567	0.0301	0.0824	0.0037
4	rs12499889	5086267	1.03	0.13807906481078	0.95	0.15120882267165	0.806932260971146	1.10838641233783	0.0132	0.0236	0.0287	0.0098	0.1488	0.0089	0.0089	0.0591	0.0022	0.1068	0.1171	0.0375	0.0042	0.108	0.0235	0.009	0.0091	0.0043	0.0031	0.0334	0.03	0.0316	0.0567	0.0301	0.0824	0.0037
4	rs4438709	5089676	1.03	0.13807906481078	0.95	0.15120882267165	0.798714621831612	1.10806011517627	0.0132	0.0236	0.0288	0.0098	0.1488	0.0089	0.009	0.0591	0.0022	0.1067	0.117	0.0374	0.0042	0.1081	0.0236	0.0091	0.0091	0.0043	0.0031	0.0335	0.03	0.0316	0.0567	0.0298	0.0825	0.0038
4	rs116622482	5098097	1.03	0.13807906481078	0.95	0.15120882267165	0.767206522997033	1.14225270434825	0.0133	0.0235	0.0288	0.0098	0.1488	0.0089	0.0091	0.0589	0.0021	0.1066	0.1169	0.0375	0.0041	0.1079	0.0237	0.0091	0.0093	0.0043	0.003	0.0333	0.0301	0.0316	0.0568	0.0299	0.0822	0.0037
4	rs10029617	5098894	1.03	0.13807906481078	0.95	0.15120882267165	0.746989112443928	1.17366393081372	0.0134	0.0234	0.0288	0.0098	0.1488	0.0089	0.0091	0.0589	0.0021	0.1067	0.1168	0.0376	0.004	0.1079	0.0238	0.0092	0.0094	0.0043	0.003	0.0333	0.0301	0.0316	0.0569	0.03	0.0819	0.0037
4	rs62290460	5099414	1.03	0.13807906481078	0.95	0.15120882267165	0.739497003888921	1.16806120278752	0.0134	0.0234	0.0288	0.0098	0.1488	0.009	0.0091	0.0589	0.0021	0.1066	0.1168	0.0377	0.004	0.1078	0.0238	0.0092	0.0094	0.0042	0.003	0.0333	0.0302	0.0316	0.0568	0.0301	0.0819	0.0037
4	rs12511193	5103798	1.03	0.13807906481078	0.95	0.15120882267165	0.681859943615081	1.32229297391177	0.0135	0.0232	0.0289	0.0097	0.149	0.0092	0.0093	0.0591	0.0021	0.1064	0.1163	0.0382	0.004	0.1071	0.0242	0.0095	0.0095	0.0042	0.003	0.0332	0.0304	0.032	0.0563	0.0305	0.081	0.0035
4	rs78677046	5108497	1.02	0.157502178544443	0.95	0.15120882267165	0.683608997556449	1.46319310564193	0.0136	0.023	0.0292	0.0096	0.1489	0.0094	0.0095	0.0592	0.002	0.106	0.1161	0.0388	0.004	0.1066	0.0245	0.0098	0.0096	0.0042	0.0029	0.0331	0.0305	0.0324	0.0557	0.0309	0.0804	0.0033
4	rs76903169	5109522	1.02	0.157502178544443	0.95	0.15120882267165	0.679167425307272	1.45754697005146	0.0135	0.023	0.0292	0.0096	0.1491	0.0095	0.0095	0.0592	0.002	0.1059	0.116	0.0389	0.004	0.1066	0.0245	0.0098	0.0096	0.0042	0.0028	0.0331	0.0306	0.0324	0.0555	0.0309	0.0803	0.0032
4	rs11722284	5110027	1.02	0.157502178544443	0.96	0.130782650589638	0.679167425307272	1.47192583890132	0.0135	0.023	0.0292	0.0096	0.1492	0.0095	0.0095	0.0592	0.002	0.1059	0.1159	0.039	0.0039	0.1066	0.0246	0.0099	0.0096	0.0042	0.0028	0.033	0.0306	0.0324	0.0555	0.0309	0.0803	0.0032
4	rs12507259	5112978	1.02	0.157502178544443	0.96	0.130782650589638	0.659018905624185	1.56436988267148	0.0135	0.0228	0.0293	0.0095	0.1495	0.0095	0.0097	0.0591	0.002	0.1054	0.1163	0.0394	0.0039	0.1062	0.0248	0.0101	0.0095	0.0041	0.0028	0.033	0.0305	0.0327	0.055	0.031	0.0804	0.0031
4	rs12509816	5116247	1	0.202230525110681	0.96	0.130782650589638	1.01980448646544	2.11042466877787	0.0133	0.0225	0.03	0.0094	0.1488	0.01	0.0107	0.0583	0.0014	0.1041	0.1178	0.0419	0.0034	0.1051	0.0257	0.0111	0.0095	0.0037	0.0022	0.0327	0.0298	0.0343	0.0533	0.031	0.0807	0.0023
4	rs35139055	5118169	1	0.202230525110681	0.96	0.130782650589638	1.0146190000324	2.1456735551992	0.0135	0.0224	0.03	0.0095	0.1487	0.0102	0.0107	0.0584	0.0014	0.1041	0.1178	0.0418	0.0033	0.1053	0.0258	0.0111	0.0095	0.0037	0.0022	0.0326	0.0298	0.0344	0.0534	0.0308	0.0808	0.0023
4	rs6844525	5120311	1	0.202230525110681	0.96	0.130782650589638	1.02066977854679	2.14603547877405	0.0135	0.0223	0.0301	0.0095	0.1489	0.0102	0.0107	0.0587	0.0014	0.1041	0.1176	0.0419	0.0034	0.1049	0.0259	0.0111	0.0095	0.0037	0.0022	0.0326	0.0296	0.0345	0.0535	0.0307	0.0806	0.0022
4	rs6825132	5121450	1	0.202230525110681	0.96	0.130782650589638	1.03760241333709	2.17918508781359	0.0135	0.0222	0.0301	0.0095	0.1488	0.0102	0.0107	0.0587	0.0013	0.1042	0.1176	0.042	0.0034	0.1049	0.026	0.0111	0.0095	0.0037	0.0022	0.0325	0.0296	0.0345	0.0536	0.0306	0.0807	0.0022
4	rs34671649	5124443	1	0.202230525110681	0.96	0.130782650589638	0.989366108718673	2.17682801777798	0.0135	0.0221	0.0301	0.0095	0.1488	0.0102	0.0108	0.0587	0.0013	0.1039	0.1177	0.0423	0.0034	0.105	0.0263	0.0111	0.0095	0.0037	0.0021	0.0326	0.0295	0.0341	0.0535	0.0305	0.0811	0.0022
4	rs76816321	5126774	0.99	0.227721472602965	0.96	0.130782650589638	1.13258541121478	2.49084350241186	0.0137	0.0206	0.0303	0.0092	0.1475	0.0099	0.0108	0.0598	0.0012	0.1021	0.1191	0.0447	0.0033	0.1049	0.0275	0.0111	0.0092	0.0034	0.002	0.0329	0.0284	0.0339	0.0526	0.0302	0.083	0.0018
4	rs28645821	5127631	0.98	0.255415240389183	0.96	0.130782650589638	1.2592877169353	2.57638469371707	0.0138	0.0203	0.0304	0.0091	0.1468	0.0098	0.0108	0.0597	0.0011	0.1018	0.1197	0.0455	0.0032	0.1053	0.028	0.0111	0.0092	0.0034	0.002	0.0332	0.028	0.0337	0.0524	0.0301	0.0836	0.0017
4	rs78377233	5133437	0.98	0.255415240389183	0.96	0.130782650589638	1.2321319483451	2.56972129873017	0.0137	0.0202	0.0303	0.009	0.1473	0.0097	0.0107	0.0597	0.0011	0.1019	0.1198	0.0459	0.0034	0.1051	0.0279	0.0111	0.0092	0.0034	0.0019	0.033	0.0279	0.0336	0.0525	0.03	0.0834	0.0017
4	rs6856163	5136130	0.98	0.255415240389183	0.96	0.130782650589638	1.22309983429808	2.57527398664577	0.0138	0.0201	0.0303	0.009	0.1475	0.0097	0.0107	0.0597	0.0011	0.102	0.1198	0.0459	0.0034	0.1051	0.0279	0.0111	0.0092	0.0034	0.0019	0.033	0.0278	0.0336	0.0524	0.03	0.0834	0.0017
4	rs12511127	5142212	0.98	0.255415240389183	0.96	0.130782650589638	1.12573628036659	2.53643504143343	0.014	0.0196	0.0303	0.0089	0.1478	0.0096	0.0106	0.0597	0.0011	0.102	0.1211	0.0459	0.0034	0.105	0.0278	0.011	0.009	0.0033	0.0018	0.0333	0.0274	0.0336	0.0523	0.0296	0.0836	0.0016
4	rs2121628	5142977	0.97	0.285396128624663	0.96	0.130782650589638	1.11083361771369	2.42328780536088	0.0143	0.0183	0.0303	0.0083	0.1489	0.0097	0.0107	0.0599	0.0011	0.1012	0.1229	0.0461	0.0032	0.1053	0.0278	0.011	0.0086	0.0028	0.0016	0.034	0.0265	0.0326	0.0524	0.0288	0.0856	0.0014
4	rs6446326	5143538	0.97	0.285396128624663	0.97	0.112481740502774	1.23166574788597	2.31352306338165	0.0143	0.0177	0.0302	0.0077	0.1496	0.0095	0.0106	0.0602	0.0011	0.1004	0.1247	0.0464	0.0031	0.1061	0.028	0.0109	0.0083	0.0026	0.0015	0.034	0.0256	0.0321	0.0523	0.0285	0.0868	0.0014
4	rs10018494	5153377	0.97	0.285396128624663	0.97	0.112481740502774	1.26145118419094	1.50831504125754	0.0155	0.0162	0.0299	0.0054	0.1574	0.0079	0.0092	0.0622	9e-04	0.0975	0.1308	0.0465	0.0022	0.1106	0.0267	0.0092	0.0066	0.0017	0.001	0.0354	0.0223	0.0299	0.0522	0.0254	0.0904	0.001
4	rs7672067	5154673	0.97	0.285396128624663	0.96	0.130782650589638	1.26766729872581	1.50350083666673	0.0155	0.0161	0.0299	0.0054	0.1574	0.0079	0.0092	0.0622	0.001	0.0975	0.1307	0.0465	0.0022	0.1106	0.0267	0.0093	0.0067	0.0017	0.001	0.0354	0.0223	0.0299	0.0522	0.0254	0.0905	0.001
4	rs12643157	5158526	0.97	0.285396128624663	0.96	0.130782650589638	1.35059296108814	1.48615567791392	0.0155	0.0162	0.03	0.0052	0.1578	0.0078	0.009	0.0622	0.001	0.0974	0.131	0.0464	0.0021	0.1109	0.0266	0.0092	0.0066	0.0016	0.001	0.0355	0.022	0.0297	0.0521	0.0253	0.091	9e-04
4	rs67749484	5159132	0.97	0.285396128624663	0.96	0.130782650589638	1.37394112376756	1.5065954026487	0.0155	0.0162	0.03	0.0052	0.1579	0.0078	0.009	0.0621	0.001	0.0974	0.1311	0.0464	0.0021	0.1109	0.0266	0.0092	0.0066	0.0016	0.001	0.0355	0.022	0.0297	0.0521	0.0253	0.0911	9e-04
4	rs998984	5160771	0.97	0.285396128624663	0.96	0.130782650589638	1.37724712487265	1.52483930276777	0.0155	0.0162	0.0301	0.0052	0.1579	0.0078	0.0092	0.0621	0.001	0.0973	0.1311	0.0461	0.0023	0.1108	0.0268	0.0092	0.0066	0.0015	0.0011	0.0355	0.0219	0.0296	0.0521	0.0254	0.0911	9e-04
4	rs55878089	5162880	0.97	0.285396128624663	0.96	0.130782650589638	1.36821130608688	1.5088309933839	0.0156	0.0162	0.0301	0.0051	0.1581	0.0078	0.0092	0.0621	0.001	0.0973	0.131	0.0459	0.0024	0.1107	0.0267	0.0093	0.0066	0.0016	0.0012	0.0355	0.0219	0.0296	0.052	0.0253	0.0912	9e-04
4	rs1530610	5163507	0.97	0.285396128624663	0.96	0.130782650589638	1.32653238383578	1.46867149314197	0.0155	0.0162	0.0302	0.0051	0.1581	0.0078	0.0091	0.062	0.001	0.0972	0.131	0.0459	0.0024	0.1111	0.0267	0.0093	0.0066	0.0015	0.0012	0.0355	0.0218	0.0293	0.0521	0.0252	0.0914	9e-04
4	rs1079377	5165593	0.97	0.285396128624663	0.96	0.130782650589638	1.25487115336213	1.3627915196456	0.0155	0.0163	0.0302	0.005	0.1579	0.0077	0.009	0.0621	0.001	0.0969	0.1314	0.0457	0.0024	0.1117	0.0264	0.0092	0.0066	0.0015	0.0012	0.0357	0.0218	0.0291	0.0524	0.025	0.0918	9e-04
4	rs16836772	5170961	0.97	0.285396128624663	0.96	0.130782650589638	1.21594832980246	1.36566789140245	0.0155	0.0165	0.0304	0.005	0.1581	0.0076	0.0088	0.0621	9e-04	0.0965	0.1312	0.0456	0.0024	0.1121	0.0262	0.0092	0.0065	0.0015	0.0011	0.0359	0.0216	0.0295	0.0525	0.0247	0.0919	9e-04
4	rs7667724	5171726	0.97	0.285396128624663	0.96	0.130782650589638	1.17722768337629	1.36888385315709	0.0155	0.0165	0.0305	0.005	0.1581	0.0076	0.0088	0.0621	9e-04	0.0965	0.1312	0.0456	0.0024	0.112	0.0263	0.0092	0.0066	0.0015	0.0011	0.0359	0.0216	0.0295	0.0525	0.0247	0.0919	9e-04
4	rs116132946	5180706	0.97	0.285396128624663	0.96	0.130782650589638	1.14397667145268	1.34133548815177	0.0155	0.0166	0.0304	0.0049	0.1581	0.0075	0.0087	0.0621	9e-04	0.0964	0.1313	0.0455	0.0024	0.1121	0.0262	0.0091	0.0066	0.0014	0.0011	0.0359	0.0216	0.0294	0.0526	0.0247	0.0919	9e-04
4	rs4501161	5185283	0.97	0.285396128624663	0.96	0.130782650589638	1.12312713050542	1.32532321723625	0.0155	0.0166	0.0304	0.0049	0.1581	0.0075	0.0087	0.0621	9e-04	0.0964	0.1314	0.0455	0.0024	0.1122	0.0262	0.0091	0.0066	0.0014	0.0011	0.036	0.0217	0.0294	0.0527	0.0247	0.092	9e-04
4	rs115048642	5187973	0.97	0.285396128624663	0.96	0.130782650589638	1.09351739176489	1.29893252467057	0.0155	0.0166	0.0304	0.0049	0.1581	0.0074	0.0086	0.0621	9e-04	0.0963	0.1316	0.0455	0.0024	0.1123	0.026	0.0091	0.0066	0.0014	0.0011	0.036	0.0217	0.0293	0.0528	0.0246	0.0921	9e-04
4	rs73212023	5189598	0.97	0.285396128624663	0.96	0.130782650589638	1.07101007077244	1.27731657137295	0.0155	0.0167	0.0304	0.0049	0.1581	0.0074	0.0086	0.0621	9e-04	0.0963	0.1316	0.0454	0.0024	0.1124	0.026	0.0091	0.0067	0.0014	0.0011	0.036	0.0217	0.0293	0.0528	0.0246	0.0921	9e-04
4	rs76424614	5193274	0.97	0.285396128624663	0.96	0.130782650589638	1.02838399685758	1.25893386608916	0.0154	0.0167	0.0304	0.0049	0.1579	0.0073	0.0085	0.0621	9e-04	0.0962	0.1319	0.0453	0.0024	0.1125	0.0259	0.009	0.0067	0.0013	0.0012	0.0361	0.0218	0.0292	0.053	0.0245	0.0922	9e-04
4	rs56407606	5197413	0.97	0.285396128624663	0.96	0.130782650589638	1.02448060337571	1.25342806171124	0.0154	0.0168	0.0304	0.0048	0.1579	0.0073	0.0085	0.0621	9e-04	0.0962	0.132	0.0453	0.0024	0.1126	0.0259	0.009	0.0067	0.0013	0.0012	0.0361	0.0218	0.0292	0.053	0.0245	0.0923	9e-04
4	rs13121492	5199784	0.97	0.285396128624663	0.96	0.130782650589638	1.0253475037451	1.26377574605263	0.0154	0.0168	0.0304	0.0048	0.1579	0.0073	0.0085	0.0621	9e-04	0.0961	0.132	0.0453	0.0024	0.1125	0.0259	0.009	0.0067	0.0013	0.0012	0.0361	0.0218	0.0292	0.053	0.0245	0.0923	9e-04
4	rs77437113	5200756	0.97	0.285396128624663	0.96	0.130782650589638	1.01945845312093	1.25876696211268	0.0154	0.0168	0.0304	0.0048	0.1579	0.0073	0.0085	0.0621	9e-04	0.0961	0.132	0.0453	0.0024	0.1125	0.0259	0.009	0.0067	0.0013	0.0011	0.0361	0.0218	0.0292	0.0531	0.0245	0.0923	9e-04
4	rs4688919	5213156	0.97	0.285396128624663	0.96	0.130782650589638	0.954754739467863	1.20588905331641	0.0154	0.0169	0.0303	0.0048	0.1582	0.0072	0.0084	0.0621	9e-04	0.0961	0.1323	0.045	0.0023	0.1126	0.0257	0.009	0.0067	0.0013	0.0011	0.0363	0.0218	0.0292	0.0532	0.0243	0.0922	9e-04
4	rs7682981	5219304	0.97	0.285396128624663	0.96	0.130782650589638	0.954249541824182	1.16476773030681	0.0153	0.0171	0.0304	0.0048	0.158	0.0071	0.0084	0.0622	8e-04	0.096	0.1327	0.0449	0.0023	0.1127	0.0256	0.009	0.0067	0.0012	0.001	0.0364	0.0219	0.0292	0.0534	0.0241	0.0922	9e-04
4	rs79451848	5219433	0.97	0.285396128624663	0.96	0.130782650589638	0.954417928758972	1.1657555966195	0.0153	0.0171	0.0304	0.0048	0.158	0.0071	0.0084	0.0622	8e-04	0.096	0.1327	0.0449	0.0023	0.1128	0.0256	0.009	0.0067	0.0012	0.001	0.0364	0.0219	0.0291	0.0534	0.0241	0.0922	9e-04
4	rs2008242	5221538	0.97	0.285396128624663	0.96	0.130782650589638	0.968945046375073	1.15752798744459	0.0153	0.0172	0.0304	0.0048	0.1579	0.0071	0.0084	0.0622	8e-04	0.096	0.1328	0.0449	0.0023	0.1128	0.0256	0.0089	0.0067	0.0012	0.001	0.0365	0.0219	0.0291	0.0535	0.0241	0.0922	9e-04
4	rs74668071	5229103	0.98	0.255415240389183	0.96	0.130782650589638	0.923227194204874	1.13602179869384	0.0153	0.0173	0.0304	0.0048	0.1582	0.007	0.0083	0.0623	8e-04	0.0958	0.1328	0.0448	0.0022	0.1128	0.0254	0.0089	0.0066	0.0012	0.001	0.0365	0.0218	0.0291	0.0536	0.024	0.0923	9e-04
4	rs76308788	5231286	0.98	0.255415240389183	0.96	0.130782650589638	0.911383896503181	1.12603255590526	0.0153	0.0173	0.0304	0.0048	0.1583	0.007	0.0083	0.0623	8e-04	0.0957	0.1328	0.0448	0.0022	0.1128	0.0254	0.0089	0.0066	0.0012	0.001	0.0365	0.0218	0.0291	0.0536	0.024	0.0923	9e-04
4	rs34654885	5232752	0.98	0.255415240389183	0.96	0.130782650589638	0.812666836875958	1.10056017162532	0.0152	0.0174	0.0305	0.0048	0.1587	0.0068	0.0083	0.0623	8e-04	0.0953	0.1328	0.0446	0.0022	0.113	0.0252	0.0087	0.0066	0.0012	0.001	0.0368	0.0218	0.0291	0.0538	0.0238	0.0926	9e-04
4	rs13121716	5233536	0.99	0.227721472602965	0.96	0.130782650589638	0.462894150713353	0.879507894959757	0.0147	0.0177	0.0306	0.0047	0.1604	0.0064	0.0075	0.0624	7e-04	0.0941	0.1328	0.0434	0.002	0.1146	0.0243	0.0081	0.0067	0.0014	9e-04	0.038	0.0218	0.029	0.0545	0.0229	0.0939	9e-04
4	rs73211115	5234832	0.99	0.227721472602965	0.96	0.130782650589638	0.380889641150425	0.772819732691738	0.0145	0.018	0.0308	0.0045	0.1621	0.0058	0.0066	0.0627	7e-04	0.0928	0.1327	0.0423	0.0018	0.116	0.0237	0.0077	0.0066	0.0012	7e-04	0.0393	0.0218	0.029	0.0549	0.0222	0.095	8e-04
4	rs35578731	5234920	0.99	0.227721472602965	0.96	0.130782650589638	0.379127737897008	0.769481294644958	0.0145	0.018	0.0308	0.0045	0.1622	0.0058	0.0066	0.0627	7e-04	0.0928	0.1327	0.0423	0.0018	0.116	0.0237	0.0076	0.0066	0.0012	7e-04	0.0393	0.0218	0.029	0.0549	0.0222	0.095	8e-04
4	rs10000042	5237152	1	0.202230525110681	0.96	0.130782650589638	0.374140022302489	0.748310474967442	0.0144	0.0181	0.0309	0.0045	0.1626	0.0056	0.0064	0.0628	7e-04	0.0926	0.1329	0.0421	0.0018	0.116	0.0235	0.0075	0.0065	0.0012	6e-04	0.0394	0.0219	0.0289	0.0552	0.0221	0.0953	8e-04
4	rs115604815	5237630	1	0.202230525110681	0.96	0.130782650589638	0.370978589625484	0.74213491276711	0.0143	0.0181	0.0309	0.0045	0.1627	0.0056	0.0064	0.0628	7e-04	0.0926	0.1329	0.042	0.0018	0.116	0.0235	0.0075	0.0065	0.0012	6e-04	0.0394	0.0219	0.0289	0.0552	0.0221	0.0953	8e-04
4	rs1868048	5238128	1	0.202230525110681	0.96	0.130782650589638	0.372448589444756	0.738224523115063	0.0143	0.0182	0.0309	0.0045	0.1627	0.0055	0.0064	0.0628	7e-04	0.0928	0.1329	0.042	0.0018	0.116	0.0235	0.0075	0.0065	0.0012	6e-04	0.0394	0.0218	0.0289	0.0552	0.022	0.0954	8e-04
4	rs4395447	5240404	1	0.202230525110681	0.96	0.130782650589638	0.370652325744066	0.732817645779627	0.0143	0.0182	0.031	0.0045	0.1624	0.0055	0.0063	0.0629	7e-04	0.0928	0.1331	0.0419	0.0018	0.1161	0.0234	0.0075	0.0065	0.0012	6e-04	0.0395	0.0218	0.0289	0.0553	0.022	0.0954	8e-04
4	rs35682919	5251069	1	0.202230525110681	0.96	0.130782650589638	0.367776693221459	0.71127852609258	0.0142	0.0183	0.0311	0.0044	0.1626	0.0054	0.0063	0.0629	6e-04	0.0928	0.1332	0.0418	0.0018	0.1161	0.0233	0.0074	0.0065	0.0012	6e-04	0.0396	0.0218	0.0288	0.0554	0.0219	0.0955	8e-04
4	Affx-36744886	5254732	1	0.202230525110681	0.95	0.15120882267165	0.369348735444328	0.698483540835306	0.0142	0.0183	0.0312	0.0044	0.1627	0.0053	0.0062	0.0629	6e-04	0.0929	0.1332	0.0417	0.0018	0.1162	0.0232	0.0074	0.0065	0.0012	6e-04	0.0396	0.0218	0.0287	0.0555	0.0218	0.0955	8e-04
4	rs10000062	5254744	1	0.202230525110681	0.95	0.15120882267165	0.369294470070902	0.698335068600394	0.0142	0.0183	0.0312	0.0044	0.1627	0.0053	0.0062	0.0629	6e-04	0.0929	0.1332	0.0417	0.0018	0.1162	0.0232	0.0074	0.0065	0.0012	6e-04	0.0396	0.0218	0.0287	0.0555	0.0218	0.0955	8e-04
4	rs112808579	5261724	1	0.202230525110681	0.95	0.15120882267165	0.377095711764364	0.615050305177856	0.0141	0.0188	0.0317	0.0042	0.1632	0.005	0.0057	0.0628	7e-04	0.093	0.1328	0.0407	0.0019	0.1161	0.0229	0.007	0.0065	0.0014	6e-04	0.0402	0.022	0.0286	0.0561	0.0213	0.0959	9e-04
4	rs10012412	5262048	1	0.202230525110681	0.95	0.15120882267165	0.381165313260433	0.623137288022792	0.0141	0.0188	0.0317	0.0042	0.1632	0.005	0.0057	0.0628	7e-04	0.093	0.1328	0.0407	0.0019	0.1161	0.0229	0.007	0.0065	0.0014	6e-04	0.0402	0.022	0.0286	0.0561	0.0213	0.0959	9e-04
4	rs116631931	5265395	1	0.202230525110681	0.95	0.15120882267165	0.377863933570507	0.622558822696957	0.0141	0.0189	0.0318	0.0042	0.1632	0.005	0.0056	0.0628	7e-04	0.093	0.1327	0.0406	0.002	0.1161	0.0228	0.007	0.0065	0.0014	6e-04	0.0403	0.022	0.0287	0.0562	0.0213	0.0959	9e-04
4	rs11737595	5271326	1	0.202230525110681	0.95	0.15120882267165	0.374140022302489	0.618080006690201	0.0141	0.0189	0.0318	0.0042	0.1632	0.005	0.0055	0.0627	7e-04	0.093	0.1327	0.0406	0.002	0.1161	0.0228	0.0069	0.0065	0.0014	6e-04	0.0403	0.0221	0.0287	0.0562	0.0213	0.096	9e-04
4	rs116427366	5276991	1	0.202230525110681	0.95	0.15120882267165	0.37632828519518	0.626465909119728	0.0141	0.019	0.0319	0.0041	0.1632	0.005	0.0055	0.0627	7e-04	0.0929	0.1327	0.0405	0.002	0.1162	0.0228	0.0069	0.0065	0.0014	6e-04	0.0403	0.022	0.0287	0.0563	0.0212	0.096	9e-04
4	rs7655639	5279796	1	0.202230525110681	0.95	0.15120882267165	0.374303916610219	0.628204230388219	0.0141	0.019	0.0319	0.0041	0.1632	0.005	0.0055	0.0627	7e-04	0.0929	0.1327	0.0405	0.002	0.1161	0.0228	0.0069	0.0065	0.0014	6e-04	0.0403	0.022	0.0287	0.0563	0.0212	0.0961	9e-04
4	rs9999971	5284714	1	0.202230525110681	0.95	0.15120882267165	0.374030779745014	0.627624664572342	0.0141	0.019	0.0319	0.0041	0.1631	0.005	0.0055	0.0626	7e-04	0.0929	0.1327	0.0405	0.002	0.1161	0.0229	0.0069	0.0065	0.0014	6e-04	0.0403	0.022	0.0287	0.0564	0.0212	0.0961	9e-04
4	rs28539232	5289053	1	0.202230525110681	0.95	0.15120882267165	0.369348735444328	0.613320626415513	0.0141	0.0191	0.032	0.0041	0.1631	0.0049	0.0054	0.0626	7e-04	0.0929	0.1326	0.0404	0.0021	0.1161	0.0229	0.0069	0.0065	0.0014	6e-04	0.0403	0.022	0.0287	0.0565	0.0211	0.0962	0.001
4	rs28535373	5310365	1	0.202230525110681	0.95	0.15120882267165	0.337369423048941	0.568054828184009	0.0141	0.0193	0.0321	0.0041	0.1631	0.0049	0.0052	0.0625	8e-04	0.0928	0.1322	0.0402	0.0023	0.1161	0.0228	0.0068	0.0064	0.0015	8e-04	0.0401	0.022	0.0287	0.0568	0.021	0.0965	0.0011
4	rs74899356	5314859	1	0.202230525110681	0.95	0.15120882267165	0.329851566296133	0.559582329797608	0.0142	0.0193	0.0321	0.0041	0.1631	0.0049	0.0052	0.0625	8e-04	0.0928	0.1322	0.0401	0.0024	0.1161	0.0228	0.0068	0.0064	0.0016	8e-04	0.0401	0.022	0.0287	0.0568	0.021	0.0965	0.0011
4	rs73794554	5314931	1	0.202230525110681	0.94	0.173887076546345	0.327756261862191	0.559864244915012	0.0142	0.0193	0.0321	0.0041	0.163	0.0049	0.0052	0.0625	8e-04	0.0928	0.1322	0.0401	0.0024	0.1161	0.0228	0.0068	0.0064	0.0016	8e-04	0.0401	0.0221	0.0287	0.0568	0.021	0.0965	0.0011
4	rs73794555	5314936	1	0.202230525110681	0.94	0.173887076546345	0.326634826271264	0.558736792973736	0.0142	0.0193	0.0321	0.0041	0.1631	0.0049	0.0052	0.0625	8e-04	0.0929	0.1322	0.04	0.0024	0.1161	0.0227	0.0068	0.0063	0.0016	8e-04	0.0401	0.0221	0.0287	0.0568	0.021	0.0965	0.0011
4	rs67867013	5315723	1	0.202230525110681	0.94	0.173887076546345	0.32587136263187	0.56085122121596	0.0141	0.0193	0.0321	0.0041	0.1631	0.0049	0.0052	0.0625	8e-04	0.0929	0.1322	0.04	0.0024	0.1161	0.0227	0.0068	0.0063	0.0016	8e-04	0.0401	0.0221	0.0288	0.0569	0.021	0.0965	0.0011
4	rs28409623	5320437	1	0.202230525110681	0.94	0.173887076546345	0.32348522629904	0.560005215498061	0.0141	0.0193	0.0321	0.0041	0.163	0.0049	0.0052	0.0625	8e-04	0.0929	0.1322	0.04	0.0024	0.1161	0.0227	0.0068	0.0063	0.0016	8e-04	0.0401	0.0221	0.0288	0.0569	0.021	0.0966	0.0011
4	rs115985916	5321046	1	0.202230525110681	0.94	0.173887076546345	0.323333231283591	0.559441385267109	0.0141	0.0193	0.0321	0.0041	0.163	0.0049	0.0052	0.0625	8e-04	0.0929	0.1322	0.04	0.0024	0.1161	0.0227	0.0068	0.0063	0.0016	8e-04	0.0401	0.0221	0.0288	0.0569	0.021	0.0966	0.0011
4	rs7666237	5322697	1	0.202230525110681	0.94	0.173887076546345	0.317384452276958	0.557187455664751	0.0141	0.0193	0.0321	0.0041	0.163	0.0048	0.0052	0.0625	8e-04	0.0929	0.1322	0.0399	0.0024	0.1162	0.0227	0.0067	0.0064	0.0015	8e-04	0.0401	0.0221	0.0288	0.057	0.021	0.0966	0.0011
4	rs62300006	5327180	1	0.202230525110681	0.94	0.173887076546345	0.316231695251907	0.530038544089094	0.0142	0.0195	0.0322	0.004	0.1626	0.0048	0.005	0.0624	9e-04	0.0928	0.132	0.0395	0.0024	0.1163	0.0228	0.0066	0.0064	0.0015	8e-04	0.0402	0.022	0.0289	0.0575	0.0209	0.097	0.0011
4	rs16837029	5333091	1	0.202230525110681	0.94	0.173887076546345	0.317635343288885	0.525315366354696	0.0142	0.0196	0.0322	0.004	0.1626	0.0048	0.005	0.0623	9e-04	0.0928	0.132	0.0395	0.0024	0.1163	0.0228	0.0066	0.0064	0.0015	8e-04	0.0402	0.022	0.0289	0.0575	0.0209	0.0971	0.0011
4	rs16837031	5337848	1	0.202230525110681	0.94	0.173887076546345	0.319193191547623	0.526564590163314	0.0142	0.0196	0.0323	0.004	0.1626	0.0048	0.005	0.0623	9e-04	0.0928	0.1317	0.0395	0.0024	0.1163	0.0228	0.0066	0.0064	0.0015	8e-04	0.0402	0.022	0.0289	0.0576	0.0209	0.0971	0.0012
4	rs74917145	5339258	1	0.202230525110681	0.94	0.173887076546345	0.312139816450251	0.526009287903278	0.0142	0.0196	0.0323	0.004	0.1625	0.0048	0.005	0.0623	9e-04	0.0928	0.1317	0.0395	0.0024	0.1163	0.0228	0.0066	0.0064	0.0015	8e-04	0.0402	0.022	0.0289	0.0576	0.0208	0.0971	0.0012
4	rs76707917	5341330	1	0.202230525110681	0.94	0.173887076546345	0.31015396216658	0.527120038964422	0.0142	0.0196	0.0323	0.004	0.1625	0.0048	0.005	0.0623	9e-04	0.0928	0.1317	0.0395	0.0024	0.1163	0.0228	0.0066	0.0064	0.0015	8e-04	0.0402	0.022	0.0289	0.0576	0.0208	0.0971	0.0012
4	rs62297276	5342565	1	0.202230525110681	0.94	0.173887076546345	0.311593040376098	0.528231375657549	0.0142	0.0196	0.0323	0.004	0.1625	0.0048	0.005	0.0623	9e-04	0.0928	0.1317	0.0395	0.0024	0.1163	0.0228	0.0066	0.0064	0.0016	8e-04	0.0402	0.022	0.0289	0.0576	0.0208	0.0971	0.0012
4	rs115307457	5347278	1	0.202230525110681	0.94	0.173887076546345	0.32765423019948	0.521849205433016	0.0143	0.0196	0.0324	0.004	0.1627	0.0048	0.0049	0.0623	0.001	0.0919	0.131	0.0392	0.0024	0.1171	0.0228	0.0064	0.0065	0.0015	8e-04	0.0405	0.0222	0.0288	0.058	0.0208	0.0972	0.0013
4	rs73211148	5348044	1	0.202230525110681	0.94	0.173887076546345	0.327195293058196	0.520325920224184	0.0143	0.0196	0.0324	0.004	0.1627	0.0048	0.0049	0.0623	0.001	0.0918	0.131	0.0392	0.0024	0.1171	0.0228	0.0064	0.0065	0.0015	8e-04	0.0405	0.0222	0.0288	0.0581	0.0208	0.0973	0.0013
4	rs10034982	5350350	1	0.202230525110681	0.94	0.173887076546345	0.326431144657341	0.517973955438827	0.0143	0.0196	0.0324	0.004	0.1627	0.0048	0.0049	0.0623	0.001	0.0918	0.131	0.0392	0.0024	0.1171	0.0228	0.0064	0.0065	0.0015	8e-04	0.0405	0.0222	0.0288	0.0581	0.0208	0.0973	0.0013
4	rs73211155	5352803	1	0.202230525110681	0.94	0.173887076546345	0.326787631055867	0.518942086999148	0.0143	0.0196	0.0324	0.004	0.1627	0.0048	0.0049	0.0623	0.001	0.0918	0.131	0.0392	0.0024	0.1171	0.0228	0.0064	0.0065	0.0015	8e-04	0.0405	0.0222	0.0288	0.0581	0.0208	0.0973	0.0013
4	rs79276123	5356908	1	0.202230525110681	0.93	0.198940398764014	0.327399223635874	0.522126286451993	0.0143	0.0197	0.0324	0.004	0.1627	0.0048	0.0049	0.0623	0.001	0.0918	0.131	0.0392	0.0024	0.1171	0.0227	0.0064	0.0066	0.0015	8e-04	0.0405	0.0222	0.0288	0.0581	0.0208	0.0973	0.0013
4	rs7697839	5367985	1	0.202230525110681	0.92	0.226487429171296	0.32348522629904	0.521710678767445	0.0142	0.0197	0.0324	0.004	0.1627	0.0048	0.0049	0.0622	0.001	0.0918	0.1309	0.0391	0.0024	0.1171	0.0227	0.0064	0.0066	0.0015	8e-04	0.0405	0.0221	0.0289	0.0582	0.0208	0.0974	0.0013
4	rs7673097	5368224	1	0.202230525110681	0.91	0.256642068151906	0.321613235613127	0.522264840801192	0.0142	0.0197	0.0324	0.004	0.1627	0.0047	0.0049	0.0622	0.001	0.0918	0.131	0.0391	0.0024	0.1171	0.0227	0.0064	0.0066	0.0015	8e-04	0.0405	0.0221	0.0289	0.0582	0.0208	0.0974	0.0013
4	rs10016796	5368981	1	0.202230525110681	0.9	0.289513196358555	0.319092564456355	0.522126286451993	0.0142	0.0197	0.0324	0.004	0.1627	0.0047	0.0049	0.0622	0.001	0.0918	0.131	0.0391	0.0024	0.1171	0.0227	0.0064	0.0066	0.0015	8e-04	0.0405	0.0221	0.0289	0.0582	0.0208	0.0975	0.0013
4	rs56020311	5378205	1	0.202230525110681	0.89	0.325204496311925	0.305169444479983	0.503644303702754	0.0142	0.0199	0.0324	0.004	0.1628	0.0047	0.0049	0.0622	0.0011	0.0918	0.1309	0.0386	0.0023	0.1171	0.0227	0.0063	0.0066	0.0016	8e-04	0.0405	0.0222	0.0289	0.0584	0.0207	0.0975	0.0012
4	rs73794588	5380518	1	0.202230525110681	0.88	0.363814363818289	0.312189548417944	0.504880337590322	0.0142	0.0199	0.0324	0.004	0.1629	0.0047	0.0048	0.0622	0.0011	0.0918	0.1308	0.0386	0.0023	0.1171	0.0227	0.0063	0.0066	0.0016	8e-04	0.0405	0.0222	0.0289	0.0584	0.0207	0.0975	0.0012
4	rs11721887	5385513	1	0.202230525110681	0.86	0.450156947394433	0.30130042699416	0.492418359431714	0.0142	0.0199	0.0323	0.0039	0.1629	0.0047	0.0048	0.0622	0.0011	0.0919	0.1307	0.0384	0.0023	0.1172	0.0227	0.0062	0.0066	0.0016	8e-04	0.0405	0.0222	0.0289	0.0585	0.0207	0.0976	0.0013
4	rs1024088	5388219	1	0.202230525110681	0.86	0.450156947394433	0.324144303499313	0.501311676919764	0.0141	0.02	0.0323	0.0039	0.1629	0.0046	0.0048	0.0622	0.0011	0.0918	0.1306	0.0384	0.0023	0.1173	0.0227	0.0062	0.0066	0.0016	8e-04	0.0405	0.0222	0.0289	0.0586	0.0206	0.0977	0.0013
4	rs28580827	5388945	1	0.202230525110681	0.86	0.450156947394433	0.327144320785805	0.504330894158374	0.0141	0.02	0.0323	0.0039	0.1629	0.0046	0.0048	0.0622	0.0011	0.0918	0.1306	0.0384	0.0023	0.1173	0.0227	0.0062	0.0066	0.0016	8e-04	0.0405	0.0222	0.0289	0.0587	0.0206	0.0977	0.0013
4	rs11726374	5395071	1	0.202230525110681	0.86	0.450156947394433	0.325820498262445	0.448046253849475	0.014	0.0206	0.0321	0.0038	0.163	0.0045	0.0045	0.0621	0.0012	0.0915	0.1299	0.038	0.0023	0.118	0.0224	0.0059	0.0066	0.0017	8e-04	0.0406	0.0223	0.0292	0.0595	0.0203	0.0981	0.0014
4	rs2654498	5401326	1.01	0.178854520006857	0.86	0.450156947394433	0.370108878176067	0.411954795299882	0.0134	0.0228	0.0314	0.0035	0.1623	0.0041	0.0039	0.0613	0.0014	0.0914	0.1286	0.0365	0.0023	0.1196	0.0217	0.0052	0.0067	0.0019	7e-04	0.041	0.0224	0.0301	0.0612	0.0196	0.0998	0.0016
4	Affx-24652553	5403545	1	0.202230525110681	0.86	0.450156947394433	0.596389886435643	0.574855064450446	0.0133	0.0244	0.0308	0.0028	0.1625	0.0033	0.0033	0.0608	0.0014	0.0911	0.1281	0.0355	0.002	0.122	0.0207	0.0042	0.0066	0.0019	8e-04	0.0407	0.0227	0.0309	0.0627	0.0188	0.1009	0.0018
4	rs17366531	5404281	1	0.202230525110681	0.86	0.450156947394433	0.584046836569053	0.511899009041047	0.0133	0.0245	0.0307	0.0028	0.1625	0.0033	0.0033	0.0608	0.0015	0.0911	0.128	0.0354	0.0021	0.1221	0.0207	0.0042	0.0067	0.0019	9e-04	0.0407	0.0227	0.031	0.0628	0.0188	0.1009	0.0018
4	rs195114	5411046	0.99	0.227721472602965	0.86	0.450156947394433	0.515410348186438	0.428845307047867	0.0134	0.0246	0.0306	0.0027	0.1624	0.0033	0.0033	0.0607	0.0015	0.0911	0.1279	0.0354	0.0021	0.1223	0.0206	0.0041	0.0067	0.0019	0.001	0.0407	0.0228	0.0312	0.0628	0.0187	0.1009	0.0019
4	rs114809368	5412044	0.99	0.227721472602965	0.86	0.450156947394433	0.514578909126798	0.413518225962656	0.0133	0.0247	0.0307	0.0027	0.1624	0.0033	0.0033	0.0607	0.0015	0.091	0.1278	0.0354	0.0021	0.1223	0.0206	0.0041	0.0067	0.0019	0.001	0.0407	0.0228	0.0312	0.0629	0.0187	0.101	0.0019
4	rs3774846	5414131	0.99	0.227721472602965	0.86	0.450156947394433	0.493187310438423	0.33557888955873	0.0134	0.0247	0.0307	0.0027	0.1623	0.0033	0.0033	0.0609	0.0015	0.091	0.1277	0.0353	0.0021	0.1222	0.0205	0.004	0.0067	0.0019	0.001	0.0408	0.0228	0.0313	0.063	0.0187	0.1011	0.0019
4	rs171844	5417444	0.99	0.227721472602965	0.85	0.498060230126391	0.514898617520734	0.331162550778797	0.0134	0.0248	0.0306	0.0026	0.1623	0.0032	0.0032	0.0608	0.0015	0.091	0.1274	0.0354	0.002	0.1223	0.0205	0.0041	0.0067	0.002	0.001	0.0407	0.0228	0.0315	0.063	0.0187	0.1014	0.0019
4	rs16837172	5419013	0.99	0.227721472602965	0.85	0.498060230126391	0.51227980937827	0.330305802187718	0.0134	0.0247	0.0306	0.0026	0.1621	0.0032	0.0033	0.0608	0.0015	0.0911	0.1272	0.0354	0.002	0.1222	0.0205	0.004	0.0067	0.002	0.001	0.0407	0.0233	0.0315	0.0632	0.0187	0.1014	0.0019
4	rs195098	5424741	0.99	0.227721472602965	0.85	0.498060230126391	0.49764462220296	0.31874315921305	0.0134	0.0247	0.0306	0.0026	0.1622	0.0033	0.0033	0.0609	0.0015	0.0911	0.1268	0.0353	0.0021	0.1223	0.0204	0.004	0.0068	0.002	0.001	0.0406	0.0232	0.0314	0.0633	0.0187	0.1015	0.0019
4	rs114811716	5435852	0.99	0.227721472602965	0.84	0.549223467132668	0.526600428400965	0.312706598670723	0.0134	0.0248	0.0308	0.0027	0.1623	0.0033	0.0034	0.0608	0.0014	0.0911	0.1258	0.0354	0.0021	0.1226	0.0202	0.0039	0.0069	0.002	0.001	0.0405	0.0231	0.0314	0.0639	0.0185	0.1017	0.0019
4	rs3774836	5438328	0.99	0.227721472602965	0.84	0.549223467132668	0.536664772887019	0.308741294732316	0.0134	0.0248	0.0308	0.0027	0.1623	0.0033	0.0034	0.0608	0.0014	0.0911	0.1254	0.0354	0.0021	0.1227	0.0201	0.0039	0.0069	0.002	0.0011	0.0404	0.0231	0.0314	0.0641	0.0185	0.1018	0.0019
4	rs115685212	5446398	0.99	0.227721472602965	0.84	0.549223467132668	0.55985465329488	0.287851872625035	0.0133	0.0248	0.0308	0.0026	0.1623	0.0033	0.0034	0.0608	0.0014	0.0912	0.1251	0.0355	0.0021	0.123	0.0202	0.004	0.0069	0.002	0.0011	0.0403	0.023	0.0313	0.0641	0.0184	0.102	0.0019
4	rs195128	5447782	0.99	0.227721472602965	0.83	0.603719568470427	0.561652466377175	0.286678328200725	0.0133	0.0248	0.0308	0.0026	0.1622	0.0033	0.0034	0.0608	0.0014	0.0912	0.1251	0.0355	0.0021	0.123	0.0202	0.004	0.0069	0.002	0.0011	0.0403	0.023	0.0313	0.0641	0.0184	0.1021	0.0019
4	rs3733182	5448429	0.99	0.227721472602965	0.83	0.603719568470427	0.562119007100172	0.286092103997928	0.0133	0.0248	0.0308	0.0026	0.1622	0.0033	0.0034	0.0608	0.0014	0.0912	0.1251	0.0355	0.0021	0.123	0.0202	0.004	0.0069	0.002	0.0011	0.0403	0.023	0.0313	0.0641	0.0184	0.1021	0.0019
4	rs112398790	5450663	0.99	0.227721472602965	0.83	0.603719568470427	0.565122529880587	0.283283331766947	0.0133	0.0249	0.0308	0.0026	0.1622	0.0033	0.0034	0.0609	0.0014	0.0912	0.1251	0.0355	0.0021	0.123	0.0201	0.004	0.0069	0.002	0.0011	0.0403	0.023	0.0313	0.0641	0.0184	0.1021	0.0019
4	rs739965	5451856	0.99	0.227721472602965	0.83	0.603719568470427	0.568066550282337	0.280949170924561	0.0133	0.0249	0.0308	0.0026	0.1622	0.0033	0.0034	0.0609	0.0014	0.0913	0.125	0.0355	0.0021	0.123	0.0201	0.004	0.0069	0.002	0.0011	0.0403	0.0229	0.0313	0.0641	0.0184	0.1021	0.0019
4	rs11731730	5454545	0.99	0.227721472602965	0.83	0.603719568470427	0.577278905244987	0.277459056015846	0.0133	0.0249	0.0308	0.0026	0.1623	0.0033	0.0034	0.0609	0.0014	0.0912	0.125	0.0355	0.0022	0.123	0.0202	0.004	0.0069	0.002	0.0011	0.0402	0.0229	0.0313	0.0641	0.0183	0.1022	0.0019
4	rs115208824	5456269	0.99	0.227721472602965	0.83	0.603719568470427	0.583368392548756	0.281298917916753	0.0132	0.0249	0.0309	0.0026	0.1624	0.0033	0.0034	0.0609	0.0014	0.0912	0.1251	0.0355	0.0021	0.123	0.0202	0.004	0.0069	0.002	0.0011	0.0402	0.0229	0.0313	0.0641	0.0183	0.1022	0.0019
4	rs16837270	5456759	0.99	0.227721472602965	0.82	0.661616834019215	0.587852890793505	0.283400194839941	0.0132	0.0249	0.0309	0.0026	0.1624	0.0033	0.0034	0.061	0.0014	0.0912	0.1251	0.0355	0.0021	0.123	0.0202	0.004	0.0069	0.002	0.0011	0.0402	0.0229	0.0313	0.0641	0.0184	0.1022	0.0019
4	rs3821926	5457210	0.99	0.227721472602965	0.82	0.661616834019215	0.594472645531425	0.287030238199021	0.0132	0.0249	0.031	0.0026	0.1624	0.0033	0.0034	0.061	0.0013	0.0912	0.1251	0.0354	0.0021	0.1231	0.0202	0.004	0.0069	0.002	0.0011	0.0403	0.0229	0.0313	0.064	0.0184	0.1022	0.0019
4	rs3815191	5458858	0.99	0.227721472602965	0.82	0.661616834019215	0.601333037578989	0.302881368181338	0.0131	0.0249	0.0311	0.0026	0.1624	0.0033	0.0034	0.061	0.0013	0.0912	0.125	0.0354	0.0021	0.123	0.0203	0.004	0.0069	0.0019	0.0011	0.0402	0.0229	0.0314	0.0641	0.0184	0.1021	0.0019
4	rs2301856	5461801	0.99	0.227721472602965	0.82	0.661616834019215	0.58018461741255	0.31487581964768	0.0131	0.0249	0.0312	0.0026	0.1623	0.0032	0.0035	0.061	0.0013	0.0913	0.1249	0.0356	0.0021	0.1231	0.0202	0.004	0.0069	0.0019	0.0011	0.0402	0.0229	0.0315	0.064	0.0185	0.1021	0.0019
4	rs3774816	5465294	0.99	0.227721472602965	0.82	0.661616834019215	0.590169306228742	0.338779027816849	0.013	0.0249	0.0314	0.0026	0.1623	0.0032	0.0035	0.061	0.0013	0.0912	0.1247	0.0357	0.0022	0.123	0.0203	0.004	0.0068	0.0019	0.0011	0.0401	0.0229	0.0316	0.0641	0.0185	0.1021	0.0018
4	rs7698146	5465476	0.99	0.227721472602965	0.82	0.661616834019215	0.590987873069657	0.339395448425031	0.013	0.0249	0.0314	0.0026	0.1623	0.0032	0.0035	0.061	0.0013	0.0912	0.1247	0.0357	0.0022	0.123	0.0203	0.004	0.0068	0.0019	0.0011	0.0401	0.0229	0.0316	0.0641	0.0185	0.1021	0.0018
4	rs3774814	5466429	0.99	0.227721472602965	0.82	0.661616834019215	0.59508859001477	0.338039752138928	0.0129	0.0248	0.0313	0.0026	0.1624	0.0032	0.0035	0.0611	0.0013	0.0913	0.1248	0.0357	0.0021	0.1232	0.0203	0.004	0.0068	0.0019	0.0011	0.0401	0.0229	0.0316	0.0639	0.0185	0.102	0.0018
4	rs1018969	5468752	0.99	0.227721472602965	0.82	0.661616834019215	0.558258866863414	0.349550745462972	0.0129	0.0249	0.0311	0.0026	0.1624	0.0032	0.0035	0.0611	0.0013	0.0914	0.1247	0.0356	0.0021	0.123	0.0203	0.0039	0.0068	0.0019	0.0011	0.0401	0.0229	0.0317	0.0641	0.0186	0.102	0.0018
4	rs58332225	5472394	0.99	0.227721472602965	0.82	0.661616834019215	0.519448703318403	0.365321099287095	0.0128	0.0249	0.0311	0.0026	0.1623	0.0032	0.0036	0.0611	0.0013	0.0914	0.1245	0.0355	0.002	0.1228	0.0203	0.0039	0.0068	0.0019	0.0011	0.0402	0.0229	0.032	0.0646	0.0187	0.1018	0.0018
4	rs7669467	5473433	0.99	0.227721472602965	0.82	0.661616834019215	0.500858258234361	0.375308838075504	0.0127	0.0249	0.0311	0.0027	0.1622	0.0031	0.0037	0.0611	0.0013	0.0914	0.1243	0.0354	0.002	0.1226	0.0203	0.0038	0.0068	0.0019	0.0011	0.0402	0.0229	0.0322	0.0647	0.0188	0.1017	0.0018
4	rs16837336	5474386	0.99	0.227721472602965	0.81	0.722979171095748	0.499092678036763	0.379757912824782	0.0127	0.025	0.0312	0.0027	0.1622	0.0031	0.0037	0.0611	0.0013	0.0914	0.1243	0.0354	0.002	0.1225	0.0203	0.0038	0.0068	0.0019	0.0011	0.0402	0.0229	0.0323	0.0647	0.0189	0.1017	0.0018
4	rs4688937	5476291	0.99	0.227721472602965	0.81	0.722979171095748	0.491122179510967	0.381796655269612	0.0127	0.025	0.0312	0.0027	0.1622	0.0031	0.0038	0.0611	0.0013	0.0914	0.1243	0.0353	0.002	0.1224	0.0203	0.0038	0.0068	0.0019	0.0011	0.0402	0.023	0.0323	0.0648	0.0189	0.1016	0.0018
4	rs13112818	5498794	0.99	0.227721472602965	0.81	0.722979171095748	0.471007744547235	0.401056258058075	0.0126	0.0251	0.0313	0.0028	0.1622	0.0031	0.004	0.061	0.0013	0.0916	0.124	0.035	0.002	0.1219	0.0204	0.0038	0.0068	0.0019	0.0011	0.0402	0.0231	0.0327	0.065	0.0192	0.1013	0.0018
4	rs28718965	5498917	0.99	0.227721472602965	0.81	0.722979171095748	0.453044357225733	0.382561969226766	0.0126	0.0251	0.0312	0.0027	0.1622	0.0031	0.0042	0.061	0.0013	0.0918	0.1239	0.035	0.002	0.1217	0.0203	0.0038	0.0068	0.0019	0.001	0.0402	0.0231	0.0326	0.065	0.0191	0.1014	0.0019
4	rs929314	5503509	0.99	0.227721472602965	0.81	0.722979171095748	0.540519428051959	0.409612677979929	0.0129	0.0251	0.0316	0.003	0.1605	0.0033	0.0049	0.0605	0.0013	0.0918	0.1204	0.0346	0.0021	0.1226	0.0202	0.0041	0.0072	0.0019	0.0011	0.0407	0.0233	0.0329	0.0654	0.0201	0.1015	0.0021
4	rs6824415	5509835	0.98	0.255415240389183	0.81	0.722979171095748	0.592968246611132	0.375816559261941	0.0128	0.0251	0.0313	0.003	0.1611	0.0032	0.0048	0.0612	0.0012	0.0929	0.119	0.034	0.0021	0.1231	0.0195	0.0038	0.0071	0.0019	0.001	0.0416	0.023	0.0328	0.0653	0.0203	0.1021	0.0021
4	rs113538750	5509945	0.98	0.255415240389183	0.81	0.722979171095748	0.591124352001982	0.374040378907791	0.0128	0.0251	0.0313	0.003	0.1611	0.0032	0.0048	0.0612	0.0012	0.0929	0.119	0.034	0.0021	0.1231	0.0195	0.0038	0.0071	0.0019	0.001	0.0416	0.023	0.0328	0.0653	0.0203	0.1021	0.0021
4	rs55905800	5512240	0.98	0.255415240389183	0.81	0.722979171095748	0.568334543233048	0.38473267794117	0.0128	0.0251	0.0313	0.003	0.1611	0.0032	0.0047	0.0612	0.0012	0.093	0.119	0.0339	0.0021	0.1231	0.0195	0.0037	0.007	0.002	0.0011	0.0416	0.023	0.0328	0.0653	0.0203	0.1021	0.0021
4	rs6844325	5517680	0.98	0.255415240389183	0.8	0.78786632127418	0.430603309148474	0.419657116821642	0.0128	0.0253	0.0313	0.003	0.1611	0.003	0.0044	0.0612	0.0012	0.0932	0.1192	0.0339	0.0021	0.1235	0.0195	0.0036	0.0064	0.002	0.0011	0.0416	0.023	0.0328	0.0653	0.0203	0.1023	0.0021
4	rs6446370	5526154	0.98	0.255415240389183	0.79	0.8563340912432	0.423248233030254	0.418218156934874	0.0129	0.0252	0.0312	0.003	0.1612	0.003	0.0044	0.0614	0.0012	0.0933	0.119	0.0338	0.0021	0.1234	0.0195	0.0036	0.0064	0.002	0.0011	0.0416	0.023	0.0328	0.0652	0.0204	0.1023	0.0021
4	rs73196112	5534773	0.98	0.255415240389183	0.79	0.8563340912432	0.427677101199996	0.357786665923323	0.013	0.0254	0.0307	0.003	0.1612	0.0029	0.0045	0.0613	0.0012	0.0935	0.1185	0.0336	0.0022	0.1241	0.0193	0.0036	0.0065	0.0021	0.0012	0.0416	0.023	0.0327	0.0647	0.0206	0.1024	0.0022
4	rs116108096	5539194	0.98	0.255415240389183	0.78	0.928434583535755	0.427560258738369	0.346941786734626	0.013	0.0254	0.0307	0.003	0.1614	0.0029	0.0045	0.0612	0.0012	0.0936	0.1184	0.0336	0.0022	0.1242	0.0193	0.0036	0.0065	0.0021	0.0012	0.0416	0.023	0.0327	0.0647	0.0206	0.1023	0.0022
4	rs10937649	5543586	0.98	0.255415240389183	0.77	1.00421642385407	0.426684445340932	0.339148841208011	0.013	0.0255	0.0306	0.003	0.1615	0.003	0.0045	0.0611	0.0012	0.0937	0.1184	0.0335	0.0022	0.1243	0.0192	0.0036	0.0065	0.0021	0.0012	0.0416	0.0231	0.0327	0.0646	0.0206	0.1023	0.0022
4	rs79542966	5550106	0.97	0.285396128624663	0.77	1.00421642385407	0.412333838882372	0.300737207556742	0.013	0.0253	0.0304	0.0031	0.1618	0.003	0.0047	0.0608	0.0012	0.094	0.1179	0.0332	0.0023	0.1244	0.0191	0.0038	0.0065	0.0021	0.0013	0.0417	0.023	0.0326	0.0647	0.0206	0.1021	0.0023
4	rs114927366	5563164	0.97	0.285396128624663	0.77	1.00421642385407	0.411072627068545	0.292442589675527	0.013	0.0253	0.0304	0.0031	0.1618	0.0031	0.0048	0.0608	0.0012	0.0941	0.1178	0.0332	0.0023	0.1243	0.0191	0.0038	0.0066	0.0021	0.0013	0.0417	0.023	0.0326	0.0647	0.0206	0.102	0.0023
4	rs11735108	5569680	0.97	0.285396128624663	0.77	1.00421642385407	0.411359096476159	0.29138123765663	0.013	0.0252	0.0304	0.0032	0.1619	0.0031	0.0048	0.0608	0.0012	0.0941	0.1178	0.0332	0.0023	0.1243	0.0191	0.0038	0.0066	0.0021	0.0013	0.0417	0.023	0.0326	0.0647	0.0206	0.102	0.0023
4	rs62297460	5573669	0.97	0.285396128624663	0.77	1.00421642385407	0.40958459545428	0.278504683205491	0.013	0.0252	0.0304	0.0032	0.1619	0.0031	0.0049	0.0608	0.0012	0.0942	0.1178	0.0332	0.0023	0.1243	0.0191	0.0038	0.0066	0.0021	0.0012	0.0417	0.023	0.0326	0.0647	0.0206	0.102	0.0024
4	rs112812794	5578358	0.97	0.285396128624663	0.78	0.928434583535755	0.402751787008229	0.261579556420856	0.013	0.0252	0.0303	0.0033	0.1619	0.0032	0.0049	0.0606	0.0012	0.0943	0.1176	0.0331	0.0023	0.1242	0.0192	0.0039	0.0067	0.0022	0.0013	0.0416	0.023	0.0326	0.0646	0.0206	0.1018	0.0024
4	rs749087	5593965	0.97	0.285396128624663	0.77	1.00421642385407	0.382710947639678	0.248123604624447	0.0129	0.0251	0.0303	0.0034	0.1616	0.0033	0.0051	0.0603	0.0012	0.0946	0.1174	0.0331	0.0024	0.1243	0.0194	0.0041	0.0068	0.0022	0.0014	0.0415	0.0229	0.0326	0.0645	0.0207	0.1014	0.0024
4	rs6830161	5601627	0.97	0.285396128624663	0.77	1.00421642385407	0.389984415374969	0.240314210332583	0.0129	0.0251	0.0303	0.0034	0.1615	0.0033	0.0052	0.0603	0.0013	0.0946	0.1171	0.0332	0.0024	0.1244	0.0194	0.0041	0.0069	0.0022	0.0014	0.0415	0.0229	0.0326	0.0644	0.0207	0.1014	0.0024
4	rs114367695	5606148	0.97	0.285396128624663	0.77	1.00421642385407	0.414344291889898	0.229625873785198	0.0129	0.0251	0.0303	0.0034	0.1614	0.0033	0.0052	0.0603	0.0012	0.0948	0.1171	0.033	0.0025	0.1242	0.0194	0.0041	0.0069	0.0023	0.0015	0.0415	0.0228	0.0326	0.0644	0.0206	0.1013	0.0025
4	rs73198121	5614828	0.96	0.3177447436144	0.77	1.00421642385407	0.453044357225733	0.200935053612401	0.0128	0.0253	0.0304	0.0035	0.1611	0.0034	0.0054	0.0599	0.0014	0.0954	0.117	0.0327	0.0027	0.1238	0.0194	0.0041	0.0072	0.0024	0.0016	0.0416	0.0226	0.0324	0.0644	0.0205	0.1012	0.0025
4	rs73198123	5614964	0.96	0.3177447436144	0.77	1.00421642385407	0.456476972223118	0.201458631404874	0.0127	0.0253	0.0304	0.0035	0.1611	0.0034	0.0054	0.0599	0.0014	0.0954	0.117	0.0327	0.0027	0.1237	0.0194	0.0041	0.0072	0.0024	0.0016	0.0416	0.0227	0.0324	0.0644	0.0205	0.1012	0.0025
4	rs115593883	5615291	0.96	0.3177447436144	0.77	1.00421642385407	0.463744975427878	0.199784792251232	0.0127	0.0253	0.0304	0.0035	0.1611	0.0034	0.0054	0.0599	0.0014	0.0954	0.117	0.0327	0.0027	0.1238	0.0194	0.0041	0.0072	0.0024	0.0016	0.0416	0.0227	0.0324	0.0644	0.0204	0.1012	0.0025
4	rs112863054	5617337	0.96	0.3177447436144	0.77	1.00421642385407	0.467094881251031	0.195620788276232	0.0127	0.0253	0.0305	0.0035	0.161	0.0034	0.0055	0.0599	0.0014	0.0955	0.1169	0.0327	0.0027	0.1238	0.0194	0.0041	0.0073	0.0025	0.0016	0.0416	0.0227	0.0324	0.0644	0.0204	0.1012	0.0025
4	rs12645867	5617614	0.96	0.3177447436144	0.77	1.00421642385407	0.467400001121889	0.196659018326756	0.0127	0.0253	0.0305	0.0035	0.161	0.0034	0.0055	0.0599	0.0014	0.0955	0.1169	0.0327	0.0027	0.1238	0.0194	0.0041	0.0073	0.0025	0.0016	0.0416	0.0227	0.0324	0.0644	0.0204	0.1012	0.0025
4	rs7684204	5618307	0.96	0.3177447436144	0.77	1.00421642385407	0.467888394875866	0.194480879875135	0.0127	0.0253	0.0305	0.0035	0.1609	0.0034	0.0055	0.0598	0.0014	0.0955	0.1169	0.0327	0.0027	0.1239	0.0194	0.0042	0.0073	0.0025	0.0016	0.0416	0.0226	0.0324	0.0644	0.0204	0.1011	0.0025
4	rs730469	5624670	0.96	0.3177447436144	0.77	1.00421642385407	0.476721919957177	0.185036094880622	0.0126	0.0253	0.0303	0.0036	0.1606	0.0035	0.0057	0.0599	0.0014	0.0956	0.1168	0.0327	0.0027	0.1244	0.0194	0.0042	0.0074	0.0025	0.0016	0.0415	0.0225	0.0325	0.0642	0.0204	0.101	0.0025
4	rs6850875	5627471	0.96	0.3177447436144	0.77	1.00421642385407	0.467949461570005	0.177757419773831	0.0125	0.0253	0.0302	0.0037	0.1604	0.0036	0.0057	0.0599	0.0014	0.0959	0.1167	0.0326	0.0027	0.1244	0.0194	0.0042	0.0075	0.0026	0.0016	0.0415	0.0225	0.0325	0.0641	0.0204	0.101	0.0025
4	rs1078758	5629298	0.96	0.3177447436144	0.77	1.00421642385407	0.462286885874003	0.174654689430168	0.0125	0.0253	0.0302	0.0038	0.1603	0.0037	0.0057	0.0598	0.0014	0.0962	0.1167	0.0326	0.0026	0.1244	0.0194	0.0042	0.0075	0.0026	0.0016	0.0414	0.0226	0.0325	0.0641	0.0204	0.101	0.0025
4	rs1013601	5633236	0.96	0.3177447436144	0.77	1.00421642385407	0.492686289026334	0.171769339030634	0.0124	0.0253	0.0301	0.0038	0.1602	0.0037	0.0058	0.06	0.0014	0.0963	0.1162	0.0327	0.0026	0.1245	0.0194	0.0043	0.0076	0.0026	0.0016	0.0414	0.0225	0.0324	0.064	0.0204	0.101	0.0025
4	rs79476048	5634889	0.96	0.3177447436144	0.78	0.928434583535755	0.49162243363222	0.167620352585726	0.0124	0.0253	0.0301	0.0038	0.1602	0.0037	0.0058	0.0599	0.0014	0.0963	0.1161	0.0327	0.0026	0.1245	0.0196	0.0043	0.0076	0.0026	0.0016	0.0414	0.0225	0.0324	0.0639	0.0204	0.101	0.0025
4	rs6850210	5640595	0.96	0.3177447436144	0.78	0.928434583535755	0.506807450856343	0.15300179864157	0.0122	0.0253	0.03	0.0041	0.1594	0.0041	0.0062	0.0598	0.0014	0.0964	0.1157	0.0325	0.0025	0.1243	0.02	0.0045	0.0079	0.0026	0.0015	0.0413	0.0223	0.0325	0.0638	0.0202	0.1017	0.0026
4	rs62297513	5641422	0.95	0.352537935866182	0.78	0.928434583535755	0.52595422202503	0.152240590799791	0.0119	0.0252	0.0294	0.0049	0.1568	0.005	0.0074	0.0587	0.0014	0.0977	0.1142	0.0321	0.0025	0.1235	0.0213	0.0052	0.0088	0.0028	0.0016	0.0411	0.0222	0.0321	0.0633	0.0198	0.103	0.0026
4	rs747971	5641507	0.95	0.352537935866182	0.78	0.928434583535755	0.540715775943651	0.143306215564723	0.0119	0.0252	0.0294	0.005	0.1564	0.0052	0.0076	0.0586	0.0014	0.0979	0.114	0.0321	0.0025	0.1232	0.0214	0.0053	0.0089	0.0029	0.0016	0.0412	0.0222	0.0321	0.0631	0.0198	0.1032	0.0026
4	rs13131655	5642274	0.93	0.429746626914861	0.78	0.928434583535755	0.648940677572544	0.223418897183635	0.0112	0.0253	0.0288	0.006	0.1549	0.0065	0.0089	0.059	0.0014	0.0981	0.1126	0.0316	0.0026	0.1226	0.022	0.0061	0.0097	0.0029	0.0015	0.0421	0.0222	0.0315	0.0621	0.019	0.1036	0.0024
4	rs73198184	5642612	0.93	0.429746626914861	0.79	0.8563340912432	0.648015025198418	0.245101988245849	0.0111	0.025	0.0285	0.0063	0.1547	0.007	0.0094	0.0591	0.0014	0.0984	0.1121	0.0317	0.0026	0.1227	0.022	0.0066	0.01	0.0027	0.0014	0.0424	0.0223	0.0308	0.0616	0.0185	0.104	0.0023
4	rs4577515	5642756	0.92	0.472297109457422	0.79	0.8563340912432	0.633709056790485	0.295160234647221	0.0111	0.025	0.0285	0.0065	0.1546	0.0073	0.0097	0.0591	0.0014	0.0981	0.1119	0.0318	0.0026	0.1227	0.0221	0.0068	0.0099	0.0026	0.0014	0.0425	0.0224	0.0307	0.0614	0.0183	0.1042	0.0023
4	rs73198186	5643364	0.92	0.472297109457422	0.79	0.8563340912432	0.916179774506793	0.51493422289676	0.0109	0.0247	0.0283	0.007	0.154	0.0079	0.0107	0.059	0.0012	0.0982	0.1108	0.0317	0.0025	0.1225	0.0223	0.0076	0.0104	0.0023	0.0013	0.0425	0.0229	0.0306	0.0604	0.0183	0.1046	0.0021
4	rs10024644	5646930	0.9	0.565600701999265	0.79	0.8563340912432	1.38075083679672	0.887783484896926	0.0107	0.0245	0.0281	0.0077	0.1534	0.0087	0.0118	0.059	0.001	0.0986	0.1091	0.0317	0.0025	0.1219	0.0225	0.0085	0.0111	0.002	0.0011	0.0424	0.0234	0.0305	0.0594	0.0184	0.1051	0.0018
4	rs59092055	5649738	0.9	0.565600701999265	0.79	0.8563340912432	1.31121956430308	0.927186321275095	0.0108	0.0245	0.028	0.0077	0.1534	0.009	0.0118	0.059	0.001	0.0986	0.1091	0.0316	0.0025	0.1219	0.0224	0.0085	0.0111	0.002	0.0011	0.0424	0.0234	0.0305	0.0593	0.0183	0.105	0.0018
4	rs4627796	5662607	0.9	0.565600701999265	0.79	0.8563340912432	1.33411788016027	0.972016051135872	0.0108	0.0246	0.0279	0.0078	0.1534	0.0092	0.012	0.059	0.001	0.0987	0.1091	0.0315	0.0025	0.1218	0.0223	0.0087	0.011	0.002	0.001	0.0424	0.0234	0.0305	0.0591	0.0184	0.105	0.0018
4	rs17687543	5665303	0.9	0.565600701999265	0.79	0.8563340912432	1.3376761968956	0.9704248952538	0.0108	0.0246	0.0278	0.0078	0.1535	0.0093	0.012	0.0591	0.001	0.0989	0.1091	0.0314	0.0025	0.1218	0.0223	0.0087	0.011	0.002	0.001	0.0424	0.0234	0.0305	0.0591	0.0183	0.105	0.0018
4	rs7699299	5665873	0.9	0.565600701999265	0.79	0.8563340912432	1.35059296108814	0.980298246052685	0.0108	0.0246	0.0278	0.0077	0.1535	0.0093	0.012	0.0591	0.001	0.0989	0.1091	0.0314	0.0025	0.1218	0.0223	0.0087	0.011	0.002	0.001	0.0424	0.0234	0.0306	0.0591	0.0183	0.105	0.0018
4	rs79098343	5669247	0.9	0.565600701999265	0.8	0.78786632127418	1.40301811531223	0.994025595307414	0.0108	0.0246	0.0278	0.0077	0.1534	0.0093	0.012	0.0592	0.001	0.0991	0.1091	0.0313	0.0025	0.1218	0.0223	0.0087	0.011	0.002	9e-04	0.0424	0.0233	0.0306	0.0591	0.0182	0.105	0.0018
4	rs116408790	5672938	0.9	0.565600701999265	0.8	0.78786632127418	1.40909618933239	1.01821687517053	0.0108	0.0245	0.0278	0.0077	0.1534	0.0094	0.012	0.0593	0.001	0.0992	0.109	0.0313	0.0025	0.1217	0.0223	0.0088	0.0111	0.002	9e-04	0.0424	0.0233	0.0306	0.0591	0.0182	0.105	0.0018
4	rs17739030	5675627	0.9	0.565600701999265	0.8	0.78786632127418	1.53723401739535	1.13536627445498	0.0108	0.0245	0.0279	0.0079	0.1534	0.0096	0.0122	0.0594	9e-04	0.0992	0.109	0.0313	0.0025	0.1205	0.0223	0.0089	0.0112	0.0019	7e-04	0.0424	0.0234	0.0306	0.0591	0.0182	0.1051	0.0018
4	rs7662476	5675789	0.9	0.565600701999265	0.8	0.78786632127418	1.53328522376523	1.12652345364263	0.0108	0.0245	0.0279	0.0079	0.1534	0.0096	0.0122	0.0594	9e-04	0.0993	0.1091	0.0313	0.0025	0.1204	0.0224	0.0089	0.0112	0.0019	7e-04	0.0424	0.0234	0.0307	0.0592	0.0182	0.1051	0.0018
4	rs10031683	5680032	0.9	0.565600701999265	0.8	0.78786632127418	1.53369005868644	1.24209601669884	0.0108	0.0244	0.028	0.0079	0.1534	0.0097	0.0123	0.0594	9e-04	0.0992	0.1089	0.0313	0.0025	0.1201	0.0225	0.0091	0.0114	0.0019	7e-04	0.0424	0.0234	0.0307	0.059	0.0184	0.1049	0.0018
4	rs10937659	5683662	0.89	0.616467558766813	0.8	0.78786632127418	1.73999790837292	1.48581253334118	0.0108	0.0243	0.0284	0.008	0.1533	0.0099	0.0125	0.0593	0.001	0.0991	0.108	0.0313	0.0026	0.1194	0.0228	0.0094	0.0116	0.0018	8e-04	0.0425	0.0237	0.0309	0.0584	0.0189	0.1044	0.0018
4	rs957726	5686967	0.89	0.616467558766813	0.8	0.78786632127418	1.80349032935057	1.5320775673277	0.0108	0.0243	0.0285	0.008	0.1532	0.01	0.0126	0.0592	0.001	0.0991	0.1079	0.0312	0.0027	0.1193	0.0229	0.0094	0.0116	0.0017	8e-04	0.0425	0.0237	0.0309	0.0583	0.019	0.1043	0.0018
4	rs73200123	5689934	0.88	0.670214810425093	0.8	0.78786632127418	1.85660169789823	1.64093135297823	0.0108	0.0243	0.0285	0.0081	0.153	0.0101	0.0127	0.0592	0.0011	0.0989	0.1075	0.0312	0.0027	0.1193	0.0231	0.0096	0.0118	0.0018	8e-04	0.0424	0.0237	0.031	0.0582	0.0192	0.1039	0.0019
4	rs76732144	5690451	0.88	0.670214810425093	0.8	0.78786632127418	1.85281367559508	1.65679866208556	0.0109	0.0242	0.0286	0.0082	0.1528	0.0103	0.0129	0.0592	0.001	0.0988	0.1073	0.0313	0.0027	0.1192	0.0232	0.0097	0.0119	0.0018	7e-04	0.0424	0.0238	0.0311	0.0581	0.0193	0.1035	0.0019
4	rs4689278	5690902	0.88	0.670214810425093	0.8	0.78786632127418	1.89702594319419	1.73893440550137	0.0109	0.0241	0.0286	0.0083	0.1525	0.0104	0.0129	0.0591	0.001	0.0987	0.1071	0.0312	0.0028	0.1191	0.0234	0.0099	0.012	0.0017	7e-04	0.0425	0.0239	0.0312	0.058	0.0195	0.1032	0.0019
4	rs10937661	5691199	0.88	0.670214810425093	0.81	0.722979171095748	1.9222768819059	1.79636703709817	0.0109	0.0235	0.0286	0.0082	0.1524	0.0104	0.013	0.0588	0.0011	0.0986	0.107	0.0313	0.0028	0.1194	0.0235	0.01	0.0122	0.0017	7e-04	0.0424	0.024	0.0313	0.0581	0.0196	0.1035	0.0019
4	rs34411090	5692608	0.87	0.726891327677376	0.84	0.549223467132668	2.00792344452305	1.9332387519628	0.011	0.0231	0.0288	0.0084	0.1523	0.0107	0.0132	0.0584	0.0011	0.0982	0.1061	0.0311	0.0029	0.1192	0.0238	0.0102	0.0123	0.0017	8e-04	0.0425	0.0242	0.0317	0.058	0.0201	0.1031	0.0019
4	rs34781287	5695448	0.87	0.726891327677376	0.88	0.363814363818289	2.09740212826061	2.05670773602997	0.0111	0.023	0.0288	0.0085	0.1523	0.0108	0.0134	0.0583	0.0011	0.0981	0.1056	0.0312	0.0029	0.1187	0.0239	0.0103	0.0124	0.0018	8e-04	0.0426	0.0243	0.032	0.0579	0.0203	0.1029	0.0019
4	rs12503515	5695700	0.87	0.726891327677376	0.88	0.363814363818289	2.09289195483784	2.04987127472076	0.0111	0.023	0.0288	0.0085	0.1523	0.0108	0.0134	0.0583	0.0011	0.0981	0.1056	0.0311	0.0029	0.1187	0.0239	0.0103	0.0124	0.0018	8e-04	0.0426	0.0243	0.032	0.0579	0.0203	0.1029	0.0019
4	rs55801084	5696031	0.87	0.726891327677376	0.9	0.289513196358555	2.09176491159596	2.04879211302544	0.0111	0.023	0.0288	0.0085	0.1521	0.0108	0.0134	0.0582	0.0011	0.098	0.1056	0.0311	0.003	0.1187	0.024	0.0103	0.0125	0.0018	8e-04	0.0425	0.0243	0.032	0.058	0.0203	0.1028	0.0019
4	rs16837573	5696264	0.87	0.726891327677376	0.9	0.289513196358555	2.10202837418372	2.05382885364595	0.0111	0.023	0.0288	0.0085	0.1521	0.0108	0.0135	0.0582	0.0011	0.098	0.1056	0.0311	0.003	0.1186	0.024	0.0104	0.0125	0.0018	9e-04	0.0425	0.0243	0.032	0.058	0.0203	0.1028	0.0019
4	rs73200126	5696495	0.87	0.726891327677376	0.91	0.256642068151906	2.09075074383723	2.04195919834212	0.0111	0.0229	0.0288	0.0085	0.1521	0.0108	0.0135	0.0582	0.0011	0.098	0.1055	0.0311	0.003	0.1186	0.024	0.0104	0.0125	0.0018	9e-04	0.0425	0.0243	0.0321	0.058	0.0204	0.1028	0.0019
4	rs41450747	5700229	0.86	0.78654304280128	0.91	0.256642068151906	2.25839580010705	2.21676118226064	0.0111	0.0228	0.0288	0.0087	0.1518	0.0109	0.0137	0.0582	0.0012	0.0978	0.1053	0.0311	0.0032	0.1181	0.024	0.0105	0.0128	0.0019	9e-04	0.0425	0.0243	0.0321	0.0578	0.0205	0.1027	0.0019
4	rs76181588	5703380	0.86	0.78654304280128	0.91	0.256642068151906	2.28351320340346	2.24859250658344	0.0111	0.0228	0.0288	0.0086	0.1518	0.0109	0.0137	0.0583	0.0013	0.0978	0.1052	0.031	0.0033	0.118	0.024	0.0105	0.0128	0.002	0.001	0.0425	0.0242	0.0322	0.0578	0.0205	0.1027	0.002
4	rs28463990	5704983	0.86	0.78654304280128	0.92	0.226487429171296	2.30023005464682	2.23330621999024	0.0111	0.0228	0.0287	0.0086	0.1517	0.0109	0.0137	0.0583	0.0013	0.0978	0.1052	0.031	0.0033	0.118	0.024	0.0106	0.0129	0.002	0.001	0.0424	0.0242	0.0322	0.0578	0.0205	0.1027	0.002
4	rs13140960	5706229	0.86	0.78654304280128	0.92	0.226487429171296	2.31430695817271	2.23840016779515	0.0111	0.0228	0.0287	0.0086	0.1518	0.0109	0.0137	0.0582	0.0013	0.0977	0.1052	0.031	0.0034	0.1181	0.024	0.0106	0.0129	0.002	0.001	0.0424	0.0241	0.0322	0.0578	0.0205	0.1027	0.002
4	rs58983068	5707878	0.86	0.78654304280128	0.92	0.226487429171296	2.27470618120993	2.2058610327767	0.0111	0.0228	0.0288	0.0087	0.1519	0.011	0.0138	0.0582	0.0013	0.0976	0.1052	0.031	0.0034	0.118	0.024	0.0106	0.0129	0.002	0.001	0.0424	0.0241	0.0322	0.0578	0.0206	0.1026	0.002
4	rs66742434	5709244	0.86	0.78654304280128	0.92	0.226487429171296	2.27250613181639	2.19877965421724	0.0111	0.0227	0.0288	0.0086	0.1519	0.011	0.0138	0.0582	0.0013	0.0976	0.1052	0.031	0.0034	0.118	0.0239	0.0106	0.0129	0.002	0.001	0.0423	0.0241	0.0323	0.0578	0.0206	0.1026	0.002
4	rs6824184	5719230	0.86	0.78654304280128	0.92	0.226487429171296	2.14029405225564	2.26662550577427	0.0109	0.0225	0.029	0.0088	0.152	0.0116	0.0139	0.0581	0.0015	0.0968	0.1048	0.0313	0.0035	0.1176	0.0237	0.0107	0.0131	0.0023	0.0012	0.0422	0.0241	0.0325	0.0574	0.0209	0.1019	0.0022
4	rs34580319	5719909	0.86	0.78654304280128	0.92	0.226487429171296	2.12554968014191	2.26626102168971	0.0109	0.0225	0.029	0.0088	0.152	0.0116	0.014	0.0581	0.0015	0.0968	0.1048	0.0313	0.0036	0.1175	0.0237	0.0107	0.0131	0.0023	0.0012	0.0422	0.0241	0.0325	0.0574	0.0209	0.1019	0.0022
4	rs2291157	5721021	0.86	0.78654304280128	0.92	0.226487429171296	2.1143437174367	2.28723089497817	0.0109	0.0225	0.029	0.0089	0.152	0.0117	0.014	0.058	0.0015	0.0968	0.1047	0.0313	0.0036	0.1173	0.0238	0.0108	0.0131	0.0023	0.0012	0.0422	0.0241	0.0325	0.0574	0.0209	0.1016	0.0022
4	rs1383179	5721801	0.86	0.78654304280128	0.93	0.198940398764014	2.05121326965566	2.3803333039505	0.0109	0.0225	0.0291	0.009	0.1516	0.012	0.0141	0.0578	0.0016	0.0968	0.1044	0.0312	0.0037	0.117	0.0239	0.0109	0.0133	0.0024	0.0013	0.0422	0.0241	0.0325	0.0574	0.021	0.1014	0.0023
4	rs4234714	5722309	0.86	0.78654304280128	0.93	0.198940398764014	1.95920671492683	2.31717773536385	0.0109	0.0225	0.0291	0.0091	0.1514	0.0121	0.0141	0.0577	0.0016	0.0967	0.1044	0.0312	0.0038	0.1169	0.024	0.011	0.0134	0.0025	0.0013	0.0422	0.0242	0.0326	0.0573	0.021	0.1012	0.0023
4	rs73071992	5728024	0.85	0.849213100564478	0.93	0.198940398764014	1.86245126862499	2.3691513551564	0.0109	0.0224	0.0292	0.0092	0.1508	0.0121	0.0142	0.0575	0.0016	0.0967	0.104	0.0312	0.0039	0.1165	0.0242	0.0112	0.0134	0.0026	0.0015	0.0422	0.0244	0.0328	0.0574	0.0212	0.1009	0.0024
4	rs13132305	5730413	0.85	0.849213100564478	0.93	0.198940398764014	1.84178943205406	2.37758304145012	0.0109	0.0224	0.0293	0.0092	0.1506	0.0122	0.0142	0.0574	0.0016	0.0967	0.104	0.0312	0.0039	0.1164	0.0242	0.0112	0.0134	0.0026	0.0016	0.0422	0.0244	0.0329	0.0574	0.0212	0.1008	0.0025
4	Affx-24695775	5731074	0.85	0.849213100564478	0.94	0.173887076546345	1.84060189181195	2.37978322005408	0.0109	0.0224	0.0293	0.0092	0.1506	0.0122	0.0142	0.0574	0.0017	0.0967	0.1039	0.0312	0.0039	0.1163	0.0242	0.0112	0.0134	0.0026	0.0016	0.0422	0.0244	0.0329	0.0574	0.0212	0.1007	0.0025
4	rs28667895	5732257	0.85	0.849213100564478	0.94	0.173887076546345	1.89135740713546	2.41226485689808	0.0109	0.0224	0.0293	0.0092	0.1505	0.0122	0.0142	0.0574	0.0017	0.0967	0.1039	0.0312	0.0039	0.1163	0.0242	0.0113	0.0135	0.0026	0.0016	0.0421	0.0245	0.0329	0.0574	0.0212	0.1006	0.0025
4	rs1871587	5732978	0.85	0.849213100564478	0.94	0.173887076546345	1.83887503004698	2.32156429549092	0.0109	0.0225	0.0294	0.0092	0.1505	0.0122	0.0142	0.0574	0.0017	0.0967	0.1038	0.0312	0.0039	0.1163	0.0243	0.0113	0.0134	0.0026	0.0016	0.0421	0.0245	0.0329	0.0573	0.0212	0.1006	0.0025
4	Affx-24696100	5733068	0.85	0.849213100564478	0.95	0.15120882267165	1.84070983915006	2.31644674310808	0.0109	0.0225	0.0294	0.0092	0.1505	0.0122	0.0142	0.0574	0.0017	0.0967	0.1038	0.0312	0.0039	0.1163	0.0242	0.0113	0.0134	0.0026	0.0016	0.0421	0.0245	0.0329	0.0573	0.0212	0.1006	0.0025
4	rs73795031	5734098	0.85	0.849213100564478	0.96	0.130782650589638	1.70939191462963	2.24112967853106	0.0109	0.0224	0.0294	0.0092	0.1505	0.0122	0.0142	0.0573	0.0017	0.0967	0.1038	0.0312	0.0039	0.1162	0.0243	0.0113	0.0134	0.0026	0.0016	0.0421	0.0245	0.0329	0.0573	0.0212	0.1006	0.0026
4	rs7681660	5738459	0.84	0.914942008907111	0.96	0.130782650589638	1.66290436450997	2.53828292578019	0.0103	0.0223	0.0299	0.0093	0.1487	0.0125	0.0143	0.0572	0.0017	0.0976	0.1025	0.0321	0.004	0.1152	0.0251	0.0117	0.0134	0.0027	0.0017	0.0416	0.0245	0.0329	0.057	0.0221	0.1009	0.0027
4	rs1351358	5742595	0.84	0.914942008907111	0.97	0.112481740502774	1.86039236833202	2.9672500427683	0.0097	0.0222	0.0303	0.0091	0.1467	0.0126	0.0142	0.0572	0.002	0.0996	0.1011	0.0328	0.004	0.1138	0.0258	0.0122	0.0132	0.0026	0.0018	0.0415	0.0247	0.0336	0.0569	0.0229	0.1007	0.003
4	rs73795038	5742737	0.83	0.983767787599247	0.97	0.112481740502774	1.79577824071764	2.83571544748677	0.0097	0.0221	0.0303	0.0091	0.1453	0.0127	0.0144	0.0567	0.0021	0.1003	0.1015	0.0328	0.004	0.1129	0.0259	0.0124	0.0133	0.0026	0.0019	0.0413	0.0247	0.034	0.0569	0.0232	0.1004	0.0031
4	rs7674034	5743053	0.83	0.983767787599247	0.97	0.112481740502774	2.38662828523076	3.11397387413495	0.0095	0.0219	0.0302	0.0092	0.1442	0.0131	0.0149	0.0555	0.0023	0.1016	0.1022	0.0333	0.0039	0.1113	0.026	0.0129	0.0134	0.0026	0.002	0.0411	0.0249	0.0345	0.0561	0.024	0.0999	0.0033
4	rs1480169	5743781	0.82	1.05572611347058	0.97	0.112481740502774	2.7677783002271	2.91763687064823	0.0095	0.0195	0.0308	0.0086	0.1412	0.0129	0.0146	0.055	0.0027	0.1068	0.1051	0.0328	0.0038	0.109	0.0255	0.0128	0.0131	0.0026	0.002	0.0385	0.0265	0.0343	0.0555	0.025	0.1018	0.0035
4	rs112058520	5743887	0.82	1.05572611347058	0.97	0.112481740502774	2.60627617392099	2.7203137937301	0.0095	0.0192	0.0309	0.0085	0.1411	0.0127	0.0145	0.0549	0.0029	0.1074	0.1059	0.0325	0.0039	0.1085	0.0253	0.0125	0.013	0.0026	0.002	0.0384	0.0266	0.0343	0.0556	0.0251	0.102	0.0035
4	rs12501467	5743979	0.82	1.05572611347058	0.97	0.112481740502774	2.65305554001633	2.66542129103985	0.0095	0.0191	0.0309	0.0085	0.1411	0.0126	0.0144	0.0548	0.0028	0.108	0.1068	0.0322	0.0039	0.108	0.0252	0.0123	0.013	0.0026	0.002	0.0383	0.0266	0.0343	0.0558	0.0251	0.1023	0.0035
4	rs116473566	5743993	0.82	1.05572611347058	0.97	0.112481740502774	2.62636255139051	2.70522885263661	0.0095	0.019	0.0309	0.0085	0.1411	0.0126	0.0144	0.0548	0.0028	0.1081	0.1069	0.0322	0.0039	0.108	0.0252	0.0123	0.013	0.0026	0.002	0.0383	0.0266	0.0343	0.0558	0.025	0.1023	0.0035
4	rs78370166	5744094	0.82	1.05572611347058	0.97	0.112481740502774	2.58466981788811	2.72161787985912	0.0094	0.019	0.031	0.0084	0.141	0.0125	0.0143	0.0548	0.0028	0.1083	0.1074	0.032	0.0039	0.1079	0.025	0.0122	0.0129	0.0026	0.002	0.0383	0.0266	0.0344	0.0559	0.025	0.1024	0.0035
4	rs115384273	5744559	0.83	0.983767787599247	0.97	0.112481740502774	2.39769021575805	2.45639326634821	0.0092	0.019	0.0312	0.0081	0.1412	0.012	0.0139	0.0548	0.0027	0.1093	0.1098	0.0312	0.0037	0.1069	0.0246	0.0117	0.0127	0.0026	0.0019	0.0378	0.0264	0.0346	0.0562	0.0251	0.1033	0.0035
4	rs2101045	5745001	0.83	0.983767787599247	0.97	0.112481740502774	2.37206068905327	2.41428527039165	0.0091	0.019	0.0313	0.008	0.1413	0.0119	0.0138	0.0548	0.0027	0.1094	0.1106	0.031	0.0037	0.1068	0.0245	0.0116	0.0127	0.0026	0.0019	0.0376	0.0264	0.0346	0.0563	0.0251	0.1035	0.0035
4	rs1001180	5747292	0.83	0.983767787599247	0.97	0.112481740502774	2.36842319984852	2.21439889655622	0.009	0.019	0.0313	0.0079	0.1415	0.0117	0.0136	0.0548	0.0027	0.1096	0.1114	0.0306	0.0036	0.1069	0.0244	0.0114	0.0126	0.0026	0.0019	0.0375	0.0264	0.0346	0.0564	0.0251	0.1037	0.0035
4	rs73200156	5747701	0.83	0.983767787599247	0.97	0.112481740502774	2.33459772495111	2.20005045442825	0.009	0.0191	0.0313	0.0079	0.1416	0.0117	0.0136	0.0549	0.0027	0.1096	0.1115	0.0305	0.0036	0.1068	0.0244	0.0114	0.0126	0.0026	0.0019	0.0375	0.0264	0.0346	0.0564	0.0251	0.1037	0.0035
4	rs115761166	5748115	0.83	0.983767787599247	0.97	0.112481740502774	2.31850041575806	2.22730454797851	0.009	0.0191	0.0313	0.0078	0.1417	0.0116	0.0136	0.0549	0.0027	0.1096	0.1116	0.0305	0.0036	0.1068	0.0244	0.0113	0.0126	0.0026	0.0019	0.0376	0.0264	0.0346	0.0565	0.0251	0.1037	0.0035
4	rs4234713	5749116	0.83	0.983767787599247	0.97	0.112481740502774	2.33237932442478	2.23894603592639	0.009	0.0191	0.0312	0.0078	0.1418	0.0116	0.0135	0.0551	0.0027	0.1097	0.1118	0.0304	0.0035	0.1067	0.0244	0.0112	0.0125	0.0027	0.0019	0.0375	0.0264	0.0345	0.0567	0.0251	0.1037	0.0036
4	rs73795044	5749360	0.83	0.983767787599247	0.97	0.112481740502774	2.32841123054482	2.23639879696143	0.009	0.0191	0.0312	0.0078	0.1418	0.0116	0.0135	0.0551	0.0027	0.1097	0.1119	0.0304	0.0035	0.1067	0.0244	0.0112	0.0125	0.0027	0.0019	0.0375	0.0264	0.0345	0.0567	0.0251	0.1037	0.0036
4	rs28483498	5754579	0.83	0.983767787599247	0.97	0.112481740502774	2.42766141539878	2.08264188421166	0.0089	0.019	0.031	0.0077	0.1422	0.0114	0.0135	0.0553	0.0025	0.1096	0.1125	0.0302	0.0034	0.1062	0.0243	0.0112	0.0124	0.0027	0.0018	0.0376	0.0264	0.0342	0.0568	0.025	0.1041	0.0037
4	rs116816567	5755032	0.83	0.983767787599247	0.98	0.0961760782036991	2.45395226646529	2.10230127718947	0.0089	0.019	0.031	0.0076	0.1422	0.0114	0.0135	0.0553	0.0025	0.1096	0.1126	0.0302	0.0034	0.1062	0.0243	0.0112	0.0124	0.0027	0.0018	0.0376	0.0264	0.0342	0.0568	0.025	0.1041	0.0037
4	rs114844852	5755045	0.83	0.983767787599247	0.98	0.0961760782036991	2.44909007218094	2.10464760878362	0.0089	0.019	0.031	0.0076	0.1422	0.0114	0.0135	0.0553	0.0025	0.1096	0.1127	0.0302	0.0034	0.1062	0.0243	0.0112	0.0124	0.0027	0.0018	0.0376	0.0264	0.0342	0.0568	0.025	0.104	0.0037
4	Affx-24699670	5755524	0.83	0.983767787599247	0.98	0.0961760782036991	2.47652368859176	2.10988298045562	0.0089	0.019	0.031	0.0076	0.1422	0.0114	0.0135	0.0553	0.0025	0.1097	0.1127	0.0302	0.0034	0.1061	0.0243	0.0112	0.0124	0.0027	0.0018	0.0376	0.0264	0.0342	0.0568	0.025	0.1041	0.0037
4	rs2302075	5755542	0.83	0.983767787599247	0.98	0.0961760782036991	2.4778324295488	2.11078580453706	0.0089	0.019	0.031	0.0076	0.1422	0.0114	0.0135	0.0553	0.0025	0.1097	0.1127	0.0302	0.0034	0.1061	0.0243	0.0112	0.0124	0.0027	0.0018	0.0376	0.0264	0.0342	0.0568	0.025	0.1041	0.0037
4	rs1316365	5757113	0.83	0.983767787599247	0.98	0.0961760782036991	2.50441055111735	2.11837153920128	0.0089	0.019	0.031	0.0076	0.1422	0.0114	0.0135	0.0554	0.0025	0.1097	0.1129	0.0302	0.0034	0.1061	0.0243	0.0112	0.0124	0.0027	0.0018	0.0376	0.0264	0.0342	0.0567	0.025	0.1041	0.0037
4	rs735172	5758869	0.83	0.983767787599247	0.98	0.0961760782036991	2.50297809385506	2.11945550860697	0.0089	0.019	0.031	0.0076	0.1422	0.0114	0.0135	0.0554	0.0025	0.1097	0.113	0.0302	0.0034	0.1061	0.0243	0.0112	0.0124	0.0027	0.0018	0.0376	0.0264	0.0342	0.0567	0.0249	0.104	0.0037
4	rs62300393	5761435	0.83	0.983767787599247	0.98	0.0961760782036991	2.47759446061016	2.08119996160025	0.0088	0.0188	0.0309	0.0075	0.1425	0.0114	0.0134	0.0552	0.0026	0.1101	0.1137	0.0303	0.0034	0.1061	0.0242	0.0111	0.0123	0.0027	0.0018	0.0376	0.0264	0.034	0.0568	0.0249	0.1038	0.0038
4	rs11727383	5761724	0.84	0.914942008907111	0.98	0.0961760782036991	2.52030397800599	2.09400166156553	0.0088	0.0188	0.0309	0.0075	0.1426	0.0114	0.0134	0.0552	0.0026	0.1102	0.1137	0.0303	0.0034	0.1061	0.0242	0.0111	0.0123	0.0027	0.0018	0.0376	0.0264	0.034	0.0568	0.0249	0.1038	0.0038
4	rs77297572	5762011	0.84	0.914942008907111	0.99	0.0817332193164052	2.49331567491293	2.08408393978223	0.0088	0.0188	0.0309	0.0075	0.1426	0.0114	0.0134	0.0552	0.0026	0.1102	0.1138	0.0303	0.0034	0.1061	0.0242	0.0111	0.0123	0.0027	0.0018	0.0376	0.0264	0.034	0.0568	0.0249	0.1038	0.0038
4	rs114027988	5770085	0.84	0.914942008907111	0.99	0.0817332193164052	2.43771724358815	2.05310921761965	0.0089	0.0187	0.0308	0.0075	0.1428	0.0113	0.0134	0.0551	0.0026	0.1102	0.1141	0.0304	0.0034	0.1061	0.0241	0.011	0.0123	0.0028	0.0018	0.0375	0.0264	0.0339	0.0566	0.0249	0.1039	0.0038
4	rs17747257	5770643	0.84	0.914942008907111	0.99	0.0817332193164052	2.47069646368341	2.07183071374912	0.0089	0.0187	0.0308	0.0075	0.1429	0.0113	0.0134	0.0551	0.0026	0.1103	0.1141	0.0304	0.0034	0.106	0.0241	0.011	0.0123	0.0028	0.0019	0.0375	0.0264	0.0339	0.0565	0.0249	0.1039	0.0039
4	rs3856955	5774868	0.85	0.849213100564478	0.99	0.0817332193164052	2.0859075153864	1.60336175025709	0.0089	0.0183	0.0303	0.0072	0.145	0.0107	0.013	0.0551	0.0023	0.1091	0.1164	0.0305	0.0034	0.1065	0.0236	0.0103	0.0117	0.0028	0.0019	0.0385	0.0259	0.033	0.0568	0.0247	0.1043	0.0039
4	rs79855049	5775624	0.85	0.849213100564478	0.99	0.0817332193164052	2.10067400356888	1.60370900568457	0.0089	0.0183	0.0302	0.0072	0.1451	0.0107	0.013	0.0551	0.0023	0.1091	0.1166	0.0305	0.0033	0.1065	0.0235	0.0103	0.0117	0.0028	0.0019	0.0385	0.0259	0.033	0.0568	0.0247	0.1042	0.0039
4	rs17747499	5776043	0.85	0.849213100564478	1	0.069019173236101	2.1143437174367	1.6587182481809	0.0089	0.0183	0.0302	0.0072	0.1451	0.0107	0.013	0.0551	0.0023	0.1091	0.1167	0.0305	0.0033	0.1065	0.0235	0.0103	0.0117	0.0028	0.0019	0.0386	0.026	0.033	0.0568	0.0247	0.1043	0.0039
4	rs77889099	5779507	0.85	0.849213100564478	1	0.069019173236101	2.13473263731036	1.61413201706234	0.0089	0.0183	0.0301	0.0072	0.1451	0.0106	0.013	0.0551	0.0023	0.109	0.117	0.0305	0.0033	0.1064	0.0235	0.0102	0.0117	0.0028	0.0019	0.0387	0.026	0.0329	0.0568	0.0246	0.1044	0.0039
4	rs1383180	5785442	0.85	0.849213100564478	1	0.069019173236101	2.12713593003184	1.57769706308837	0.0089	0.0183	0.0301	0.0072	0.1453	0.0105	0.013	0.0551	0.0023	0.1091	0.1172	0.0305	0.0033	0.1063	0.0235	0.0102	0.0116	0.0028	0.002	0.0387	0.026	0.0329	0.0567	0.0246	0.1044	0.0039
4	rs10027753	5788027	0.85	0.849213100564478	1	0.069019173236101	2.06825563062844	1.5567622477699	0.0089	0.0183	0.03	0.0072	0.1454	0.0105	0.013	0.055	0.0022	0.1092	0.1172	0.0305	0.0033	0.1062	0.0236	0.0101	0.0116	0.0028	0.002	0.0388	0.026	0.0328	0.0567	0.0246	0.1044	0.0039
4	rs16837678	5788317	0.85	0.849213100564478	1.01	0.0578993944755651	2.08421888923575	1.57596527155246	0.0089	0.0183	0.0299	0.0072	0.1454	0.0105	0.013	0.055	0.0022	0.1092	0.1173	0.0306	0.0033	0.1062	0.0237	0.0101	0.0116	0.0028	0.002	0.0388	0.026	0.0328	0.0567	0.0246	0.1044	0.0039
4	rs10007573	5788734	0.85	0.849213100564478	1	0.069019173236101	2.05143720762265	1.53949373836789	0.0089	0.0183	0.0299	0.0072	0.1454	0.0105	0.0129	0.055	0.0022	0.1092	0.1173	0.0305	0.0033	0.1061	0.0237	0.0101	0.0116	0.0028	0.002	0.0388	0.026	0.0328	0.0567	0.0246	0.1045	0.0039
4	rs57803998	5792920	0.86	0.78654304280128	1	0.069019173236101	2.03031098490457	1.34791828275398	0.0089	0.0184	0.0298	0.007	0.1458	0.01	0.0128	0.0546	0.0022	0.1098	0.1178	0.0305	0.0034	0.106	0.0235	0.0098	0.0113	0.0028	0.002	0.0391	0.026	0.033	0.0567	0.0245	0.1045	0.0039
4	rs10937678	5797488	0.86	0.78654304280128	1	0.069019173236101	2.0433805552415	1.18736126471099	0.0089	0.0183	0.0297	0.0069	0.1462	0.0096	0.0126	0.0545	0.0021	0.1102	0.1182	0.0305	0.0033	0.1061	0.0234	0.0096	0.011	0.0028	0.002	0.0393	0.0261	0.0332	0.0568	0.0243	0.1045	0.0039
4	rs12509377	5799463	0.86	0.78654304280128	1	0.069019173236101	2.03399444948074	1.20340470678299	0.0088	0.0182	0.0298	0.0069	0.1462	0.0096	0.0126	0.0545	0.0021	0.1103	0.1182	0.0306	0.0033	0.1061	0.0234	0.0096	0.011	0.0028	0.002	0.0394	0.0261	0.0333	0.0568	0.0243	0.1045	0.0039
4	rs2279252	5800494	0.86	0.78654304280128	1	0.069019173236101	2.04740756575868	1.19182312112066	0.0088	0.0182	0.0301	0.0068	0.1462	0.0096	0.0126	0.0545	0.0021	0.1104	0.1182	0.0306	0.0033	0.106	0.0234	0.0096	0.0109	0.0028	0.002	0.0391	0.0261	0.0333	0.0568	0.0242	0.1045	0.0039
4	rs2306399	5803903	0.86	0.78654304280128	1	0.069019173236101	2.05558152241685	1.16246329472592	0.0088	0.0182	0.03	0.0068	0.1462	0.0095	0.0126	0.0546	0.0021	0.1106	0.1183	0.0306	0.0034	0.106	0.0234	0.0096	0.0109	0.0028	0.0019	0.0391	0.0261	0.0333	0.0569	0.0242	0.1045	0.0039
4	rs1552057	5806366	0.86	0.78654304280128	1	0.069019173236101	1.97753904016311	1.09274419055177	0.0088	0.0181	0.0298	0.0067	0.1467	0.0094	0.0125	0.0548	0.0021	0.1114	0.118	0.0308	0.0033	0.1063	0.0233	0.0095	0.0107	0.0028	0.0019	0.0392	0.0259	0.0332	0.0568	0.024	0.1044	0.0038
4	rs78221051	5808819	0.86	0.78654304280128	1.01	0.0578993944755651	1.92468763364187	1.05075095498607	0.0087	0.018	0.0298	0.0066	0.1468	0.0093	0.0123	0.0549	0.002	0.1116	0.1183	0.0308	0.0033	0.1063	0.0233	0.0094	0.0105	0.0028	0.0018	0.0393	0.0262	0.0331	0.0567	0.024	0.1045	0.0038
4	rs56406343	5810611	0.87	0.726891327677376	1.01	0.0578993944755651	1.86993487371866	1.01243928359327	0.0087	0.0177	0.0297	0.0066	0.1468	0.0092	0.0123	0.055	0.002	0.1117	0.1183	0.0308	0.0033	0.1063	0.0232	0.0094	0.0105	0.003	0.0018	0.0393	0.0263	0.033	0.0567	0.024	0.1045	0.0038
4	rs2279248	5812431	0.87	0.726891327677376	1.01	0.0578993944755651	1.83078779214472	0.994345275460739	0.0087	0.0177	0.0297	0.0066	0.1468	0.0092	0.0123	0.055	0.002	0.1118	0.1184	0.0308	0.0033	0.1065	0.0232	0.0094	0.0105	0.003	0.0018	0.0393	0.0264	0.033	0.0567	0.024	0.1045	0.0037
4	rs2291151	5812778	0.87	0.726891327677376	1.01	0.0578993944755651	1.84070983915006	0.994664975487649	0.0087	0.0177	0.0297	0.0066	0.1469	0.0092	0.0123	0.055	0.002	0.1119	0.1184	0.0308	0.0032	0.1065	0.0232	0.0094	0.0105	0.003	0.0018	0.0393	0.0264	0.033	0.0567	0.0239	0.1046	0.0037
4	rs3733189	5815635	0.87	0.726891327677376	1.01	0.0578993944755651	1.78476556699666	0.933497175290129	0.0087	0.0176	0.0296	0.0066	0.1471	0.0092	0.0122	0.055	0.002	0.1118	0.1185	0.0308	0.0032	0.1065	0.0231	0.0093	0.0103	0.003	0.0018	0.0393	0.0264	0.0329	0.0566	0.0239	0.1045	0.0037
4	rs17748291	5817866	0.9	0.565600701999265	1.01	0.0578993944755651	1.49811330776116	0.767358460413696	0.0086	0.0171	0.0282	0.0062	0.1502	0.0086	0.0117	0.0547	0.0018	0.1125	0.1223	0.0307	0.0029	0.1072	0.0225	0.0089	0.0095	0.003	0.0015	0.0401	0.0268	0.0314	0.0559	0.0234	0.1048	0.0032
4	rs77726796	5818777	0.95	0.352537935866182	1.01	0.0578993944755651	1.32845121678671	0.637930494938114	0.0084	0.0165	0.0264	0.0057	0.1542	0.0079	0.011	0.0549	0.0015	0.1136	0.1272	0.031	0.0025	0.1078	0.0217	0.0084	0.0085	0.003	0.0011	0.0414	0.0268	0.0295	0.0543	0.0229	0.1052	0.0024
4	rs116231698	5818951	0.96	0.3177447436144	1.01	0.0578993944755651	1.30339790667494	0.623715879532708	0.0084	0.0164	0.0262	0.0056	0.1549	0.0077	0.0109	0.0549	0.0014	0.1137	0.128	0.0311	0.0024	0.108	0.0216	0.0083	0.0083	0.003	0.0011	0.0417	0.0269	0.0292	0.0541	0.0228	0.1053	0.0023
4	rs111736940	5820132	0.98	0.255415240389183	1.01	0.0578993944755651	1.52883460012815	0.72697010055745	0.0081	0.016	0.0249	0.005	0.1572	0.0071	0.0102	0.0553	0.0011	0.1141	0.1316	0.0316	0.0019	0.1087	0.0212	0.0078	0.0074	0.003	8e-04	0.0427	0.0274	0.0276	0.053	0.0222	0.1062	0.0016
4	rs10018612	5820158	0.98	0.255415240389183	1.01	0.0578993944755651	1.52994681574832	0.713963098523175	0.0081	0.016	0.0249	0.005	0.1572	0.0071	0.0102	0.0553	0.0011	0.1141	0.1317	0.0316	0.0019	0.1087	0.0212	0.0078	0.0074	0.003	7e-04	0.0427	0.0274	0.0277	0.053	0.0222	0.1062	0.0015
4	rs3774879	5821622	1	0.202230525110681	1.01	0.0578993944755651	1.69458004446347	0.912861099869611	0.008	0.0157	0.0244	0.0048	0.1583	0.0068	0.0098	0.0556	0.001	0.1141	0.1335	0.0318	0.0016	0.1087	0.0209	0.0075	0.0069	0.0031	6e-04	0.0433	0.0278	0.0269	0.0525	0.0219	0.1066	0.0012
4	rs1057052	5822738	1	0.202230525110681	1.01	0.0578993944755651	1.78690211431531	0.864403198158675	0.008	0.0156	0.0243	0.0047	0.1585	0.0068	0.0098	0.0558	0.001	0.1142	0.1339	0.032	0.0016	0.1088	0.0209	0.0074	0.0069	0.0031	6e-04	0.0434	0.0278	0.0267	0.0523	0.0217	0.1068	0.0011
4	rs41269563	5823120	1	0.202230525110681	1.01	0.0578993944755651	1.8014540853598	0.870625440766167	0.008	0.0156	0.0243	0.0047	0.1585	0.0068	0.0098	0.0558	0.001	0.1142	0.1341	0.032	0.0016	0.1088	0.0209	0.0074	0.0069	0.0031	6e-04	0.0435	0.0279	0.0266	0.0523	0.0217	0.1068	0.0011
4	rs115067921	5824689	1	0.202230525110681	1.01	0.0578993944755651	1.83402121721065	0.899991188406864	0.008	0.0156	0.0241	0.0047	0.1586	0.0067	0.0097	0.0559	0.001	0.1142	0.1343	0.032	0.0016	0.1088	0.0208	0.0074	0.0068	0.003	6e-04	0.0437	0.0279	0.0264	0.0523	0.0215	0.107	0.0011
4	rs57973737	5824831	1	0.202230525110681	1	0.069019173236101	1.83671723578303	0.905479938639208	0.008	0.0156	0.0241	0.0047	0.1586	0.0067	0.0097	0.056	0.001	0.1142	0.1343	0.032	0.0016	0.1089	0.0208	0.0074	0.0068	0.003	6e-04	0.0438	0.0279	0.0264	0.0523	0.0215	0.107	0.0011
4	rs115791512	5826615	1	0.202230525110681	1	0.069019173236101	1.77505547479409	0.846720492939582	0.008	0.0156	0.024	0.0046	0.1588	0.0067	0.0097	0.0561	9e-04	0.1142	0.1346	0.032	0.0015	0.109	0.0207	0.0073	0.0068	0.003	5e-04	0.0439	0.028	0.0262	0.0521	0.0213	0.1072	0.001
4	rs73206228	5827493	1.01	0.178854520006857	1	0.069019173236101	1.74995917663351	0.799791105033799	0.008	0.0156	0.024	0.0046	0.1589	0.0067	0.0097	0.0561	9e-04	0.1142	0.1347	0.0319	0.0015	0.1092	0.0207	0.0073	0.0068	0.003	5e-04	0.044	0.028	0.0261	0.052	0.0213	0.1072	0.001
4	rs6446397	5828510	1.01	0.178854520006857	1	0.069019173236101	1.70970755285928	0.762965201762688	0.008	0.0155	0.0239	0.0046	0.159	0.0066	0.0096	0.0562	9e-04	0.1141	0.1348	0.0319	0.0015	0.1094	0.0207	0.0073	0.0068	0.003	5e-04	0.044	0.028	0.026	0.052	0.0212	0.1073	0.001
4	rs34611001	5830296	1.01	0.178854520006857	1	0.069019173236101	1.68462602790306	0.787118861259379	0.008	0.0155	0.0239	0.0047	0.1591	0.0066	0.0096	0.0562	9e-04	0.1141	0.1349	0.0319	0.0015	0.1094	0.0207	0.0073	0.0068	0.003	5e-04	0.0441	0.0279	0.0259	0.052	0.0212	0.1073	9e-04
4	rs6446398	5834178	1.01	0.178854520006857	1	0.069019173236101	1.49630736040753	0.735369803636463	0.0079	0.0155	0.0238	0.0047	0.1593	0.0066	0.0095	0.0562	0.001	0.114	0.1352	0.0319	0.0015	0.1095	0.0209	0.0073	0.0068	0.003	5e-04	0.0441	0.0279	0.0257	0.0519	0.0211	0.1074	9e-04
4	rs3821937	5837325	1.01	0.178854520006857	1	0.069019173236101	1.50474191727225	0.749365956491019	0.0079	0.0154	0.0237	0.0047	0.1595	0.0066	0.0095	0.0565	0.001	0.1141	0.1355	0.0318	0.0015	0.1095	0.0208	0.0073	0.0068	0.003	5e-04	0.0442	0.0278	0.0256	0.0517	0.0209	0.1074	9e-04
4	rs77764318	5840187	1.02	0.157502178544443	1	0.069019173236101	1.46284253943627	0.804228884947296	0.008	0.0154	0.0236	0.0046	0.1595	0.0066	0.0094	0.0568	0.001	0.1141	0.136	0.0316	0.0015	0.1098	0.0207	0.0073	0.0067	0.003	6e-04	0.0441	0.0278	0.0254	0.0516	0.0208	0.1074	9e-04
4	rs2240492	5840887	1.02	0.157502178544443	1	0.069019173236101	1.39959126490632	0.78331041361485	0.008	0.0154	0.0235	0.0046	0.1596	0.0066	0.0093	0.057	0.001	0.1141	0.1363	0.0314	0.0015	0.11	0.0207	0.0072	0.0066	0.003	6e-04	0.0441	0.0278	0.0253	0.0516	0.0208	0.1074	9e-04
4	rs3774885	5842856	1.03	0.13807906481078	1	0.069019173236101	1.11450706941598	0.705320904857106	0.008	0.0154	0.0232	0.0045	0.16	0.0065	0.009	0.0578	0.001	0.1142	0.1371	0.0309	0.0015	0.1108	0.0204	0.0071	0.0065	0.003	6e-04	0.0441	0.0275	0.0249	0.0513	0.0206	0.1073	9e-04
4	rs2286282	5843266	1.03	0.13807906481078	1	0.069019173236101	1.11307295444329	0.712918830369103	0.0081	0.0154	0.0232	0.0045	0.1599	0.0065	0.0089	0.0581	0.0011	0.1142	0.1372	0.0307	0.0015	0.111	0.0204	0.0071	0.0065	0.0031	6e-04	0.0441	0.0274	0.0248	0.0512	0.0206	0.1073	9e-04
4	rs28582892	5843572	1.03	0.13807906481078	1	0.069019173236101	1.14850946204379	0.774642011398038	0.0081	0.0154	0.0232	0.0045	0.1599	0.0065	0.0089	0.0581	0.0011	0.1142	0.1373	0.0307	0.0015	0.111	0.0203	0.0071	0.0065	0.0031	6e-04	0.0441	0.0273	0.0248	0.0511	0.0206	0.1073	9e-04
4	rs17692770	5844513	1.03	0.13807906481078	1	0.069019173236101	1.18493272659045	0.803157219653106	0.0081	0.0154	0.0231	0.0045	0.1599	0.0065	0.0089	0.0583	0.0011	0.1143	0.1377	0.0306	0.0015	0.1111	0.0203	0.0071	0.0065	0.0031	7e-04	0.0441	0.0272	0.0247	0.0509	0.0206	0.1073	0.001
4	rs17749484	5845814	1.04	0.120487900976968	1	0.069019173236101	1.10510908390802	0.768116469996554	0.0083	0.0158	0.0224	0.0044	0.16	0.0064	0.0088	0.0589	0.0011	0.1145	0.1385	0.03	0.0016	0.1115	0.0205	0.0072	0.0062	0.0031	7e-04	0.0442	0.0269	0.0244	0.0497	0.0204	0.1074	0.0011
4	rs77341800	5846325	1.05	0.104628957265627	1.01	0.0578993944755651	1.05263127713515	0.7801143813766	0.0085	0.0158	0.0221	0.0043	0.1597	0.0064	0.0088	0.0593	0.0011	0.1142	0.1397	0.0297	0.0016	0.1127	0.0207	0.0072	0.0062	0.0031	8e-04	0.0441	0.0269	0.0242	0.049	0.0201	0.1067	0.0012
4	rs7667115	5846504	1.05	0.104628957265627	1.01	0.0578993944755651	0.978623243390223	0.639094165100615	0.0086	0.0159	0.0219	0.0043	0.1594	0.0064	0.0088	0.0594	0.0012	0.1142	0.14	0.0296	0.0016	0.1129	0.0208	0.0072	0.0062	0.0031	8e-04	0.044	0.0269	0.0244	0.0488	0.0201	0.1065	0.0012
4	rs7670661	5849680	1.06	0.0904005175896243	1.01	0.0578993944755651	0.940567377971882	0.478681032636326	0.0089	0.0158	0.0213	0.0041	0.1598	0.0064	0.0086	0.0593	0.0018	0.1128	0.1409	0.029	0.0016	0.1151	0.0205	0.007	0.0059	0.0029	9e-04	0.0447	0.0269	0.0248	0.0475	0.0207	0.1053	0.002
4	rs11945849	5850343	1.06	0.0904005175896243	1.01	0.0578993944755651	0.935301144488576	0.450178624323977	0.009	0.0158	0.0213	0.0041	0.1598	0.0064	0.0086	0.0593	0.0018	0.1128	0.1409	0.029	0.0016	0.1151	0.0205	0.007	0.0059	0.0029	9e-04	0.0447	0.0269	0.0248	0.0475	0.0207	0.1053	0.002
4	rs41424251	5852505	1.06	0.0904005175896243	1.01	0.0578993944755651	0.937222314751324	0.45578879066915	0.009	0.0158	0.0213	0.0041	0.1596	0.0064	0.0086	0.0593	0.0018	0.1126	0.1412	0.0289	0.0016	0.1153	0.0205	0.007	0.0059	0.0029	9e-04	0.0447	0.0269	0.0247	0.0475	0.0208	0.1053	0.0019
4	rs116730772	5855962	1.06	0.0904005175896243	1.01	0.0578993944755651	0.91254055889491	0.458600724416322	0.0091	0.0158	0.0212	0.004	0.1593	0.0064	0.0085	0.0592	0.0019	0.1127	0.1412	0.029	0.0016	0.1157	0.0206	0.007	0.0059	0.0029	9e-04	0.0447	0.0268	0.0247	0.0475	0.0209	0.1053	0.0019
4	rs113050195	5857636	1.07	0.0776994191057832	1.01	0.0578993944755651	0.904539153831848	0.456859467158725	0.0091	0.0158	0.0211	0.0039	0.1592	0.0064	0.0085	0.0592	0.0019	0.1128	0.1413	0.029	0.0016	0.1159	0.0206	0.0069	0.0059	0.0029	9e-04	0.0446	0.0268	0.0247	0.0475	0.021	0.1052	0.0019
4	rs7356507	5860906	1.07	0.0776994191057832	1.01	0.0578993944755651	0.857477003398461	0.413127217201754	0.0092	0.0158	0.0209	0.0039	0.1589	0.0064	0.0084	0.059	0.0019	0.1129	0.1414	0.0291	0.0016	0.1162	0.0208	0.0069	0.0059	0.0029	9e-04	0.0446	0.0267	0.0247	0.0475	0.0213	0.1051	0.0019
4	rs41264689	5862661	1.07	0.0776994191057832	1	0.069019173236101	0.857235513116247	0.415474777347755	0.0092	0.0157	0.021	0.0038	0.1588	0.0064	0.0084	0.059	0.0019	0.1129	0.1413	0.0291	0.0016	0.1163	0.0208	0.0069	0.0059	0.0029	9e-04	0.0446	0.0267	0.0247	0.0475	0.0213	0.105	0.0019
4	rs150706432	5866096	1.07	0.0776994191057832	1	0.069019173236101	0.816289378746833	0.390880132815514	0.0093	0.0157	0.0211	0.0038	0.1588	0.0064	0.0083	0.059	0.002	0.1128	0.1413	0.0291	0.0016	0.1163	0.0208	0.0069	0.0058	0.0029	0.001	0.0446	0.0268	0.0247	0.0474	0.0213	0.105	0.0019
4	rs74394469	5871588	1.07	0.0776994191057832	1	0.069019173236101	0.771278301732535	0.360042307009998	0.0094	0.0156	0.0211	0.0038	0.1587	0.0064	0.0083	0.059	0.002	0.1127	0.1413	0.029	0.0017	0.1164	0.0208	0.0069	0.0058	0.0029	0.0011	0.0446	0.0269	0.0247	0.0474	0.0213	0.1049	0.0019
4	rs115912484	5874124	1.07	0.0776994191057832	1	0.069019173236101	0.772432397471383	0.333123263135579	0.0095	0.0156	0.0211	0.0037	0.1587	0.0064	0.0083	0.0591	0.002	0.1126	0.1414	0.029	0.0017	0.1165	0.0208	0.0068	0.0058	0.003	0.0012	0.0446	0.0269	0.0247	0.0474	0.0214	0.1049	0.0019
4	rs10937688	5883788	1.07	0.0776994191057832	1	0.069019173236101	0.776053429716797	0.290438796772111	0.0096	0.0156	0.021	0.0036	0.1587	0.0063	0.0082	0.0591	0.0021	0.1123	0.1412	0.029	0.0018	0.1166	0.0208	0.0067	0.0058	0.0031	0.0013	0.0447	0.0271	0.0247	0.0472	0.0214	0.1049	0.0019
4	rs73065528	5886357	1.07	0.0776994191057832	1	0.069019173236101	0.765442450752194	0.294332320499874	0.0096	0.0156	0.0209	0.0036	0.1588	0.0063	0.0081	0.059	0.0021	0.1123	0.1413	0.0289	0.0018	0.1167	0.0208	0.0067	0.0057	0.0031	0.0013	0.0447	0.0272	0.0247	0.0472	0.0214	0.1049	0.0019
4	rs139357095	5894398	1.07	0.0776994191057832	1	0.069019173236101	0.732038160788632	0.302166140036837	0.0096	0.0156	0.0209	0.0036	0.1589	0.0062	0.0081	0.0589	0.0022	0.1124	0.1414	0.0289	0.0019	0.1166	0.0207	0.0067	0.0057	0.0032	0.0013	0.0447	0.0273	0.0247	0.0472	0.0213	0.1049	0.0019
4	rs10001745	5895533	1.08	0.0664216607683517	1	0.069019173236101	0.738666598608864	0.299666844821367	0.0096	0.0156	0.0208	0.0036	0.159	0.0062	0.0081	0.0589	0.0022	0.1125	0.1415	0.0289	0.0019	0.1166	0.0207	0.0067	0.0057	0.0032	0.0013	0.0447	0.0273	0.0247	0.0472	0.0214	0.1049	0.0018
4	rs141674853	5901659	1.08	0.0664216607683517	0.99	0.0817332193164052	0.745548659129828	0.305149596986818	0.0096	0.0155	0.0208	0.0036	0.1589	0.0062	0.008	0.059	0.0021	0.1125	0.1416	0.0288	0.0019	0.1167	0.0207	0.0066	0.0057	0.0032	0.0013	0.0447	0.0273	0.0247	0.0471	0.0214	0.1048	0.0018
4	rs116734321	5903580	1.08	0.0664216607683517	0.99	0.0817332193164052	0.746534100518108	0.306584769247575	0.0097	0.0156	0.0208	0.0036	0.1589	0.0062	0.008	0.059	0.0021	0.1125	0.1416	0.0288	0.0019	0.1167	0.0207	0.0066	0.0057	0.0032	0.0013	0.0447	0.0274	0.0247	0.0471	0.0214	0.1049	0.0018
4	rs115570106	5915402	1.08	0.0664216607683517	0.99	0.0817332193164052	0.717518765533346	0.305388652486261	0.0097	0.0155	0.0208	0.0036	0.1592	0.0061	0.008	0.0592	0.002	0.1123	0.1419	0.0288	0.0019	0.1165	0.0206	0.0066	0.0056	0.0032	0.0012	0.0447	0.0275	0.0247	0.0472	0.0214	0.1047	0.0017
4	rs6828366	5917262	1.08	0.0664216607683517	0.99	0.0817332193164052	0.720277992643804	0.290909901413091	0.0097	0.0155	0.0208	0.0035	0.1592	0.0061	0.008	0.0593	0.002	0.1123	0.142	0.0288	0.0019	0.1165	0.0206	0.0066	0.0056	0.0032	0.0012	0.0447	0.0275	0.0247	0.0472	0.0214	0.1047	0.0017
4	rs13121038	5917648	1.08	0.0664216607683517	0.99	0.0817332193164052	0.72184612719714	0.295160234647221	0.0098	0.0155	0.0208	0.0035	0.1592	0.0061	0.008	0.0593	0.002	0.1123	0.142	0.0288	0.0019	0.1165	0.0206	0.0066	0.0056	0.0032	0.0012	0.0447	0.0275	0.0247	0.0472	0.0214	0.1047	0.0017
4	rs116766715	5922501	1.08	0.0664216607683517	0.97	0.112481740502774	0.703867074937961	0.2887917581057	0.0099	0.0155	0.0208	0.0035	0.1594	0.0061	0.0079	0.0596	0.0018	0.112	0.1424	0.0286	0.0019	0.1165	0.0205	0.0066	0.0056	0.0032	0.0012	0.0448	0.0276	0.0249	0.0472	0.0215	0.1044	0.0015
4	rs73210709	5922768	1.08	0.0664216607683517	0.97	0.112481740502774	0.695688033913021	0.27780746404759	0.01	0.0155	0.0208	0.0034	0.1594	0.0061	0.0079	0.0596	0.0018	0.1119	0.1424	0.0286	0.0019	0.1165	0.0205	0.0066	0.0056	0.0032	0.0012	0.0448	0.0276	0.0249	0.0472	0.0215	0.1043	0.0015
4	rs56266129	5924147	1.09	0.0564630724803212	0.97	0.112481740502774	0.691357992532221	0.269828313292017	0.01	0.0155	0.0207	0.0034	0.1595	0.0061	0.0079	0.0597	0.0017	0.1117	0.1426	0.0286	0.0019	0.1166	0.0205	0.0065	0.0056	0.0032	0.0012	0.0449	0.0276	0.025	0.0473	0.0216	0.1042	0.0014
4	rs12506399	5924794	1.09	0.0564630724803212	0.97	0.112481740502774	0.685798139814032	0.268218156124282	0.01	0.0155	0.0207	0.0034	0.1595	0.0061	0.0078	0.0597	0.0016	0.1116	0.1427	0.0286	0.0019	0.1167	0.0205	0.0065	0.0056	0.0033	0.0012	0.0449	0.0276	0.025	0.0473	0.0217	0.1042	0.0013
4	rs4321574	5925479	1.09	0.0564630724803212	0.96	0.130782650589638	0.689892925453675	0.272133711812303	0.01	0.0155	0.0207	0.0034	0.1594	0.0061	0.0078	0.0596	0.0017	0.1115	0.1428	0.0286	0.0019	0.1167	0.0205	0.0065	0.0056	0.0033	0.0012	0.0449	0.0276	0.025	0.0473	0.0218	0.1042	0.0013
4	rs73210719	5930264	1.09	0.0564630724803212	0.93	0.198940398764014	0.657585090159553	0.279667907373539	0.0102	0.0154	0.0207	0.0033	0.1598	0.0059	0.0077	0.0591	0.0018	0.1115	0.1429	0.0289	0.002	0.1168	0.0204	0.0065	0.0055	0.0033	0.0012	0.0445	0.0274	0.0251	0.0474	0.0222	0.104	0.0015
4	rs17694230	5930932	1.09	0.0564630724803212	0.93	0.198940398764014	0.639498901252407	0.267643825487871	0.0103	0.0154	0.0207	0.0033	0.1599	0.0059	0.0077	0.059	0.0018	0.1115	0.143	0.0289	0.002	0.1168	0.0204	0.0065	0.0055	0.0033	0.0012	0.0444	0.0274	0.0251	0.0475	0.0222	0.1039	0.0015
4	rs11727977	5935406	1.1	0.0477200328108175	0.93	0.198940398764014	0.65536546909569	0.32043950100801	0.0108	0.0153	0.0202	0.0032	0.1611	0.0054	0.0074	0.058	0.002	0.112	0.1437	0.0288	0.0022	0.1186	0.0201	0.0061	0.0052	0.0034	0.0011	0.0433	0.0274	0.0249	0.0471	0.0225	0.1033	0.0016
4	rs116103863	5935423	1.1	0.0477200328108175	0.93	0.198940398764014	0.655079313854239	0.293505109976614	0.0108	0.0153	0.0202	0.0032	0.161	0.0054	0.0074	0.058	0.002	0.112	0.1437	0.0288	0.0022	0.1187	0.0201	0.0061	0.0052	0.0034	0.0011	0.0433	0.0274	0.025	0.0472	0.0224	0.1033	0.0016
4	rs114464731	5935436	1.1	0.0477200328108175	0.93	0.198940398764014	0.654221187714036	0.282699237565896	0.0108	0.0153	0.0202	0.0032	0.161	0.0054	0.0074	0.0579	0.002	0.1121	0.1438	0.0288	0.0022	0.1187	0.0201	0.0061	0.0052	0.0034	0.001	0.0433	0.0274	0.025	0.0472	0.0224	0.1034	0.0016
4	rs35506275	5936584	1.11	0.0400902197142525	0.93	0.198940398764014	0.640065048404423	0.39512213763821	0.0109	0.0152	0.02	0.003	0.1622	0.005	0.0072	0.0576	0.0019	0.1125	0.1455	0.0285	0.0021	0.1199	0.0197	0.0059	0.005	0.0033	0.001	0.0425	0.0274	0.024	0.0473	0.022	0.1038	0.0015
4	rs6819227	5941712	1.11	0.0400902197142525	0.93	0.198940398764014	0.616066607420937	0.419657116821642	0.0109	0.0151	0.0199	0.003	0.1623	0.005	0.0071	0.0575	0.0019	0.1125	0.1458	0.0285	0.0021	0.1201	0.0197	0.0058	0.005	0.0033	9e-04	0.0423	0.0274	0.0239	0.0473	0.0221	0.1039	0.0015
4	rs17694728	5942144	1.11	0.0400902197142525	0.92	0.226487429171296	0.620386047309385	0.438483950564184	0.0109	0.0151	0.0199	0.003	0.1623	0.005	0.0071	0.0575	0.0019	0.1125	0.1458	0.0285	0.0021	0.1201	0.0197	0.0058	0.005	0.0033	9e-04	0.0423	0.0274	0.0239	0.0474	0.0221	0.1039	0.0015
4	rs9683420	5948903	1.12	0.033473375534751	0.91	0.256642068151906	0.546095656284136	0.50776740458959	0.0114	0.0153	0.0199	0.0032	0.1638	0.0047	0.007	0.0564	0.0017	0.1128	0.1466	0.0287	0.0022	0.1211	0.0198	0.0053	0.0051	0.0032	8e-04	0.0407	0.0273	0.0237	0.0466	0.0226	0.1038	0.0014
4	rs115140797	5953053	1.12	0.033473375534751	0.91	0.256642068151906	0.553550522738095	0.530594905762855	0.0114	0.0153	0.0199	0.0032	0.1638	0.0047	0.007	0.0563	0.0017	0.1128	0.1467	0.0287	0.0022	0.1211	0.0198	0.0053	0.0051	0.0032	8e-04	0.0406	0.0273	0.0237	0.0466	0.0226	0.1038	0.0014
4	rs78217044	5958436	1.12	0.033473375534751	0.9	0.289513196358555	0.548201936930275	0.517835688069986	0.0115	0.0154	0.0198	0.0032	0.1638	0.0046	0.0069	0.0562	0.0017	0.1129	0.1471	0.0287	0.0021	0.1212	0.0198	0.0052	0.0051	0.0031	8e-04	0.0405	0.0272	0.0238	0.0464	0.0228	0.1035	0.0014
4	Affx-24729317	5961338	1.12	0.033473375534751	0.9	0.289513196358555	0.540584873604584	0.546652044996959	0.0115	0.0154	0.0198	0.0032	0.164	0.0046	0.0069	0.0562	0.0017	0.1129	0.1469	0.0287	0.0021	0.1212	0.0198	0.0052	0.0051	0.0032	8e-04	0.0405	0.0273	0.0238	0.0464	0.0228	0.1034	0.0014
4	rs6839295	5966801	1.12	0.033473375534751	0.9	0.289513196358555	0.499092678036763	0.480850552507758	0.0116	0.0155	0.0198	0.0032	0.1642	0.0046	0.0069	0.0561	0.0017	0.113	0.1465	0.0287	0.0022	0.1213	0.0199	0.0052	0.005	0.0032	8e-04	0.0404	0.0273	0.0238	0.0465	0.0229	0.1033	0.0013
4	rs13132344	5967351	1.12	0.033473375534751	0.89	0.325204496311925	0.506997873373708	0.479901075409069	0.0116	0.0154	0.0198	0.0032	0.1641	0.0046	0.0069	0.0561	0.0017	0.1131	0.1467	0.0287	0.0022	0.1214	0.0198	0.0052	0.005	0.0032	8e-04	0.0405	0.0272	0.0238	0.0465	0.0229	0.1033	0.0014
4	rs9996280	5971082	1.12	0.033473375534751	0.89	0.325204496311925	0.504208446421444	0.416258100044966	0.0121	0.0157	0.0195	0.0031	0.1644	0.0043	0.0067	0.0555	0.0016	0.1131	0.1481	0.0286	0.0021	0.1213	0.0196	0.0049	0.0049	0.0033	9e-04	0.0404	0.0274	0.0237	0.0463	0.0235	0.1026	0.0013
4	rs28417388	5971543	1.12	0.033473375534751	0.89	0.325204496311925	0.509667385810233	0.404161956150176	0.0123	0.0157	0.0191	0.0031	0.165	0.0043	0.0066	0.0554	0.0015	0.1127	0.1488	0.0286	0.0021	0.1216	0.0194	0.0048	0.0049	0.0033	9e-04	0.0399	0.0276	0.0237	0.0461	0.0237	0.1025	0.0013
4	Affx-24730811	5971634	1.12	0.033473375534751	0.88	0.363814363818289	0.488125815775337	0.372393188269182	0.0124	0.0158	0.0191	0.0031	0.1651	0.0042	0.0066	0.0554	0.0014	0.1127	0.149	0.0286	0.0021	0.1217	0.0194	0.0048	0.0049	0.0033	9e-04	0.0398	0.0276	0.0237	0.0461	0.0237	0.1025	0.0013
4	rs75549984	5972845	1.12	0.033473375534751	0.87	0.405435896572436	0.484765494061944	0.391265245631438	0.0133	0.0157	0.0183	0.0031	0.1669	0.004	0.0064	0.0544	0.0013	0.113	0.1499	0.0286	0.0022	0.1224	0.0194	0.0045	0.0048	0.0034	8e-04	0.0387	0.0275	0.0235	0.0463	0.0239	0.1014	0.0013
4	rs6446426	5973264	1.12	0.033473375534751	0.87	0.405435896572436	0.521698726283187	0.413648584576686	0.0137	0.0157	0.0181	0.0032	0.1674	0.0039	0.0065	0.0541	0.0012	0.113	0.1501	0.0287	0.0022	0.1226	0.0194	0.0044	0.0048	0.0035	7e-04	0.0384	0.0274	0.0233	0.0464	0.0239	0.1011	0.0013
4	rs7669282	5974834	1.12	0.033473375534751	0.87	0.405435896572436	0.530355857864796	0.392035786290617	0.0139	0.0156	0.0179	0.0033	0.1678	0.0039	0.0065	0.0538	0.0012	0.1131	0.1503	0.0287	0.0023	0.1228	0.0194	0.0043	0.0048	0.0035	7e-04	0.0383	0.0274	0.0233	0.0464	0.0239	0.1009	0.0013
4	rs16837960	5975538	1.12	0.033473375534751	0.86	0.450156947394433	0.525114717695657	0.387803021158424	0.0139	0.0157	0.0179	0.0032	0.1679	0.0038	0.0065	0.0538	0.0012	0.1131	0.1504	0.0287	0.0023	0.1228	0.0194	0.0043	0.0048	0.0035	7e-04	0.0382	0.0275	0.0232	0.0463	0.0239	0.1009	0.0013
4	rs13119765	5977017	1.12	0.033473375534751	0.86	0.450156947394433	0.512152225889365	0.362678977162709	0.0139	0.0157	0.0179	0.0032	0.1678	0.004	0.0065	0.0536	0.0012	0.1129	0.1504	0.0287	0.0023	0.1228	0.0194	0.0043	0.0048	0.0035	7e-04	0.0382	0.0276	0.0233	0.0464	0.0241	0.1009	0.0014
4	rs10433662	5980110	1.12	0.033473375534751	0.86	0.450156947394433	0.520026838076296	0.340012193613999	0.014	0.0157	0.0178	0.0033	0.1678	0.004	0.0065	0.0535	0.0012	0.1127	0.1503	0.0287	0.0023	0.1228	0.0194	0.0043	0.0048	0.0035	7e-04	0.0381	0.0279	0.0234	0.0464	0.0241	0.1007	0.0014
4	rs115036662	5982205	1.12	0.033473375534751	0.86	0.450156947394433	0.532563204748545	0.343843232318371	0.014	0.0157	0.0178	0.0033	0.1679	0.004	0.0065	0.0534	0.0011	0.1126	0.1503	0.0287	0.0023	0.1229	0.0194	0.0043	0.0048	0.0035	7e-04	0.038	0.0279	0.0235	0.0465	0.0242	0.1007	0.0014
4	rs4324503	5989579	1.12	0.033473375534751	0.85	0.498060230126391	0.534449376486264	0.330917699332554	0.0141	0.0158	0.0177	0.0033	0.1682	0.004	0.0065	0.053	0.0011	0.1123	0.1503	0.0289	0.0023	0.1229	0.0194	0.0042	0.0047	0.0035	7e-04	0.0377	0.0282	0.0239	0.0466	0.0242	0.1006	0.0015
4	rs751240	5990599	1.12	0.033473375534751	0.85	0.498060230126391	0.546292957713947	0.331774910618468	0.0141	0.0158	0.0176	0.0033	0.1682	0.004	0.0065	0.053	0.0011	0.1122	0.1502	0.0289	0.0023	0.1228	0.0194	0.0041	0.0047	0.0035	7e-04	0.0377	0.0282	0.0239	0.0466	0.0242	0.1006	0.0015
4	rs61024715	5991614	1.12	0.033473375534751	0.85	0.498060230126391	0.555007443028682	0.33042815514877	0.0142	0.0158	0.0176	0.0033	0.1683	0.004	0.0065	0.053	0.0011	0.1122	0.1502	0.0289	0.0023	0.1228	0.0194	0.0042	0.0047	0.0035	7e-04	0.0377	0.0282	0.0239	0.0467	0.0242	0.1005	0.0015
4	rs73212655	5994024	1.12	0.033473375534751	0.85	0.498060230126391	0.62380958529073	0.273982392761181	0.0147	0.0156	0.0172	0.0033	0.1686	0.0039	0.0065	0.053	0.0011	0.1117	0.1502	0.029	0.0023	0.1224	0.0194	0.004	0.0047	0.0038	6e-04	0.0376	0.0286	0.0238	0.0473	0.0244	0.1001	0.0015
4	rs6446430	5995114	1.11	0.0400902197142525	0.85	0.498060230126391	0.640702236544132	0.250819328992232	0.0148	0.0156	0.0171	0.0033	0.1685	0.0039	0.0066	0.0532	0.0012	0.1115	0.1502	0.029	0.0023	0.1221	0.0194	0.004	0.0047	0.0038	6e-04	0.0375	0.0287	0.0238	0.0474	0.0244	0.1001	0.0015
4	rs76216584	5998477	1.11	0.0400902197142525	0.85	0.498060230126391	0.6481573942198	0.224503833117382	0.015	0.0156	0.0171	0.0033	0.1685	0.0039	0.0066	0.0535	0.0012	0.1116	0.1503	0.029	0.0023	0.1217	0.0193	0.004	0.0048	0.0038	6e-04	0.0374	0.0288	0.0239	0.0476	0.0245	0.0998	0.0015
4	rs73196047	5998878	1.11	0.0400902197142525	0.85	0.498060230126391	0.623879543267832	0.217697515792572	0.015	0.0156	0.0171	0.0033	0.1684	0.0039	0.0066	0.0535	0.0012	0.1116	0.1502	0.0291	0.0024	0.1216	0.0193	0.004	0.0048	0.0038	7e-04	0.0374	0.0289	0.0239	0.0476	0.0245	0.0998	0.0015
4	rs28710041	5999847	1.11	0.0400902197142525	0.85	0.498060230126391	0.622620849389118	0.215122767138093	0.015	0.0156	0.017	0.0033	0.1684	0.0039	0.0066	0.0536	0.0012	0.1117	0.1502	0.0291	0.0024	0.1215	0.0193	0.004	0.0048	0.0038	6e-04	0.0374	0.0289	0.0239	0.0476	0.0245	0.0997	0.0015
4	rs7657266	6002830	1.11	0.0400902197142525	0.85	0.498060230126391	0.621223666510534	0.197699099405354	0.0151	0.0155	0.0171	0.0033	0.1682	0.0039	0.0066	0.0538	0.0011	0.1114	0.1499	0.0291	0.0024	0.1214	0.0193	0.004	0.0048	0.0038	7e-04	0.0373	0.0291	0.0239	0.048	0.0247	0.0997	0.0015
4	rs75925129	6005034	1.11	0.0400902197142525	0.85	0.498060230126391	0.633568141058431	0.171570966297997	0.0152	0.0151	0.0172	0.0033	0.1682	0.0039	0.0067	0.054	0.0012	0.1106	0.1493	0.0291	0.0024	0.1216	0.0193	0.0039	0.0048	0.0038	7e-04	0.0372	0.0294	0.0241	0.0484	0.025	0.0994	0.0015
4	rs75097293	6006637	1.11	0.0400902197142525	0.84	0.549223467132668	0.643963480201676	0.151575649842152	0.0154	0.0146	0.0173	0.0033	0.1682	0.004	0.0067	0.0543	0.0013	0.1098	0.1488	0.0292	0.0025	0.1216	0.0193	0.0039	0.0048	0.0038	7e-04	0.0371	0.0296	0.0243	0.049	0.0253	0.0992	0.0016
4	rs73795162	6007400	1.1	0.0477200328108175	0.83	0.603719568470427	0.647089972667445	0.139418965422026	0.0155	0.0145	0.0174	0.0033	0.1682	0.004	0.0067	0.0544	0.0013	0.1094	0.1486	0.0292	0.0025	0.1216	0.0193	0.0039	0.0048	0.0038	7e-04	0.0371	0.0298	0.0243	0.0492	0.0255	0.099	0.0017
4	rs28422933	6007942	1.1	0.0477200328108175	0.81	0.722979171095748	0.648370974369948	0.149115027303675	0.0155	0.0144	0.0174	0.0034	0.1679	0.004	0.0068	0.0542	0.0013	0.1104	0.1485	0.0293	0.0025	0.1214	0.0194	0.0039	0.0048	0.0037	7e-04	0.0371	0.0297	0.0243	0.0488	0.0256	0.0986	0.0017
4	rs28537771	6009609	1.1	0.0477200328108175	0.81	0.722979171095748	0.551236406646582	0.141542879010678	0.016	0.0145	0.0172	0.0036	0.1675	0.0042	0.0069	0.0541	0.0014	0.1105	0.148	0.0297	0.0025	0.1205	0.0196	0.0041	0.005	0.0035	8e-04	0.0367	0.0296	0.0244	0.0492	0.026	0.0983	0.0018
4	rs4568187	6014251	1.1	0.0477200328108175	0.8	0.78786632127418	0.512407408059501	0.135844440998802	0.0163	0.0147	0.017	0.0039	0.1666	0.0044	0.007	0.0545	0.0015	0.1111	0.1476	0.0304	0.0025	0.1198	0.0195	0.0039	0.0053	0.0033	9e-04	0.0363	0.0296	0.0242	0.0489	0.0265	0.0982	0.0018
4	rs7668798	6017168	1.1	0.0477200328108175	0.8	0.78786632127418	0.503069444528123	0.127815972895983	0.0163	0.0147	0.017	0.0039	0.1663	0.0044	0.007	0.0546	0.0016	0.111	0.1474	0.0304	0.0024	0.1196	0.0196	0.0039	0.0053	0.0033	9e-04	0.0364	0.0295	0.0242	0.049	0.0266	0.0984	0.0018
4	rs4689318	6018891	1.1	0.0477200328108175	0.8	0.78786632127418	0.490747150130706	0.123737955677872	0.0163	0.0148	0.0171	0.0039	0.1663	0.0044	0.007	0.0547	0.0016	0.1109	0.1474	0.0304	0.0024	0.1194	0.0196	0.0039	0.0053	0.0033	9e-04	0.0365	0.0294	0.0242	0.0491	0.0266	0.0984	0.0018
4	rs10222793	6025016	1.1	0.0477200328108175	0.8	0.78786632127418	0.49456638451488	0.121542442756729	0.0163	0.0149	0.0171	0.0039	0.166	0.0045	0.007	0.0547	0.0016	0.1108	0.1475	0.0305	0.0024	0.1191	0.0196	0.0039	0.0054	0.0032	0.001	0.0365	0.0294	0.0241	0.0491	0.0268	0.0983	0.0018
4	rs11940459	6025844	1.1	0.0477200328108175	0.8	0.78786632127418	0.500038151977888	0.122682269843163	0.0163	0.0149	0.0171	0.0039	0.1659	0.0045	0.0071	0.0548	0.0016	0.1106	0.1474	0.0305	0.0024	0.1191	0.0196	0.0039	0.0055	0.0031	0.001	0.0366	0.0295	0.0243	0.049	0.0268	0.0982	0.0018
4	rs10937699	6026774	1.1	0.0477200328108175	0.8	0.78786632127418	0.493312604138624	0.118406938826225	0.0163	0.0149	0.0171	0.0038	0.1658	0.0046	0.0071	0.0549	0.0016	0.1103	0.1472	0.0306	0.0024	0.1192	0.0196	0.004	0.0056	0.003	0.001	0.0367	0.0295	0.0244	0.0491	0.0268	0.0981	0.0017
4	rs151283453	6027580	1.1	0.0477200328108175	0.79	0.8563340912432	0.48209771185438	0.116937056920894	0.0164	0.0148	0.0171	0.0039	0.1657	0.0047	0.0072	0.055	0.0016	0.1102	0.1471	0.0306	0.0023	0.1191	0.0196	0.004	0.0056	0.003	0.001	0.0367	0.0294	0.0245	0.0491	0.0268	0.098	0.0017
4	rs73071560	6030054	1.1	0.0477200328108175	0.79	0.8563340912432	0.405022985507764	0.118493618503065	0.0165	0.0148	0.0172	0.0041	0.1657	0.0049	0.0073	0.0552	0.0016	0.11	0.1465	0.0305	0.0023	0.1188	0.0196	0.0042	0.0058	0.0028	0.001	0.0369	0.0293	0.0248	0.0493	0.0268	0.0977	0.0016
4	rs73196068	6030689	1.1	0.0477200328108175	0.79	0.8563340912432	0.386089204201435	0.118580322134213	0.0165	0.0148	0.0172	0.0042	0.1657	0.005	0.0073	0.0552	0.0016	0.11	0.1464	0.0306	0.0023	0.1187	0.0196	0.0042	0.0058	0.0027	0.001	0.0369	0.0292	0.0248	0.0494	0.0267	0.0977	0.0016
4	rs6813726	6032801	1.1	0.0477200328108175	0.79	0.8563340912432	0.350658103419934	0.125770797248816	0.0167	0.0145	0.0173	0.0044	0.1655	0.0052	0.0075	0.0554	0.0016	0.1097	0.1456	0.0307	0.0023	0.1183	0.0195	0.0044	0.006	0.0027	0.001	0.0371	0.0291	0.0249	0.0494	0.0267	0.0977	0.0015
4	rs6819485	6034039	1.1	0.0477200328108175	0.79	0.8563340912432	0.336334368437118	0.129156384421909	0.0167	0.0145	0.0174	0.0045	0.1654	0.0053	0.0075	0.0554	0.0016	0.1096	0.1455	0.0307	0.0022	0.1183	0.0195	0.0044	0.0061	0.0026	0.001	0.0372	0.0292	0.0249	0.0495	0.0267	0.0978	0.0014
4	rs62284775	6034814	1.09	0.0564630724803212	0.79	0.8563340912432	0.333599470252765	0.131221737686608	0.0167	0.0145	0.0174	0.0045	0.1654	0.0053	0.0076	0.0554	0.0016	0.1091	0.1455	0.0307	0.0022	0.1182	0.0195	0.0044	0.0061	0.0026	0.001	0.0372	0.0292	0.0249	0.0499	0.0267	0.0978	0.0014
4	rs6823437	6037162	1.09	0.0564630724803212	0.78	0.928434583535755	0.341682548252216	0.164874148879263	0.0167	0.0144	0.0175	0.0046	0.1654	0.0055	0.0077	0.0554	0.0016	0.109	0.1453	0.0307	0.0022	0.1178	0.0195	0.0045	0.0063	0.0025	0.0011	0.0371	0.0292	0.025	0.0499	0.0267	0.0978	0.0014
4	rs73196071	6037285	1.09	0.0564630724803212	0.78	0.928434583535755	0.343248500434829	0.166049143259399	0.0167	0.0144	0.0175	0.0046	0.1654	0.0055	0.0077	0.0554	0.0016	0.109	0.1453	0.0307	0.0022	0.1178	0.0195	0.0045	0.0063	0.0026	0.0011	0.0371	0.0292	0.025	0.0499	0.0267	0.0978	0.0014
4	rs6446445	6046867	1.09	0.0564630724803212	0.78	0.928434583535755	0.345866659743728	0.197386881057741	0.0167	0.0142	0.0178	0.0052	0.165	0.006	0.0082	0.0554	0.0016	0.1084	0.1448	0.0309	0.0022	0.1167	0.0194	0.0049	0.0068	0.0026	0.0011	0.037	0.0295	0.0254	0.0499	0.0267	0.0972	0.0013
4	rs57139204	6048017	1.09	0.0564630724803212	0.78	0.928434583535755	0.34534220442553	0.192930093404864	0.0167	0.0142	0.0178	0.0052	0.1649	0.006	0.0082	0.0554	0.0016	0.1083	0.1447	0.0309	0.0023	0.1165	0.0194	0.005	0.0069	0.0026	0.0011	0.037	0.0295	0.0254	0.0499	0.0267	0.0971	0.0013
4	rs6815511	6049030	1.09	0.0564630724803212	0.78	0.928434583535755	0.349180187650822	0.199158311975777	0.0167	0.0143	0.0178	0.0053	0.1648	0.0061	0.0083	0.0554	0.0016	0.1082	0.1447	0.0309	0.0023	0.1164	0.0194	0.005	0.0069	0.0026	0.0012	0.037	0.0296	0.0255	0.05	0.0267	0.097	0.0013
4	rs16838112	6050092	1.09	0.0564630724803212	0.78	0.928434583535755	0.331851125801721	0.195517067294182	0.0167	0.0143	0.0178	0.0053	0.1648	0.0061	0.0083	0.0553	0.0016	0.1082	0.1446	0.0309	0.0023	0.1162	0.0194	0.0051	0.007	0.0026	0.0012	0.037	0.0296	0.0255	0.05	0.0267	0.097	0.0013
4	rs62284780	6056128	1.09	0.0564630724803212	0.78	0.928434583535755	0.36007505847529	0.232146024310052	0.0168	0.0142	0.0178	0.0056	0.1647	0.0064	0.0086	0.0554	0.0015	0.108	0.1444	0.0309	0.0022	0.1157	0.0194	0.0053	0.0072	0.0026	0.0011	0.037	0.0297	0.0256	0.0499	0.0268	0.0968	0.0012
4	rs16838135	6058620	1.09	0.0564630724803212	0.78	0.928434583535755	0.391380353172867	0.25307279466191	0.0168	0.0143	0.0178	0.0057	0.1646	0.0065	0.0087	0.0553	0.0014	0.1078	0.1444	0.031	0.0021	0.1151	0.0194	0.0054	0.0074	0.0025	0.0011	0.0371	0.0305	0.0257	0.0495	0.0266	0.0968	0.0012
4	rs16838138	6058701	1.09	0.0564630724803212	0.78	0.928434583535755	0.390207596084203	0.252508831443636	0.0168	0.0143	0.0178	0.0058	0.1646	0.0065	0.0087	0.0553	0.0014	0.1078	0.1444	0.031	0.0021	0.1151	0.0195	0.0054	0.0074	0.0025	0.0011	0.0371	0.0305	0.0257	0.0495	0.0266	0.0968	0.0012
4	rs7438838	6058732	1.09	0.0564630724803212	0.78	0.928434583535755	0.391212707606553	0.252734369064526	0.0168	0.0143	0.0178	0.0058	0.1646	0.0065	0.0087	0.0553	0.0014	0.1078	0.1444	0.031	0.0021	0.115	0.0195	0.0054	0.0074	0.0025	0.0011	0.0371	0.0305	0.0257	0.0495	0.0266	0.0968	0.0012
4	rs6821383	6062639	1.09	0.0564630724803212	0.78	0.928434583535755	0.4134246214616	0.292678604437585	0.0168	0.0143	0.0179	0.0059	0.1642	0.0067	0.0089	0.0553	0.0014	0.1072	0.1445	0.0311	0.0021	0.1147	0.0195	0.0056	0.0076	0.0025	0.0011	0.037	0.0307	0.0257	0.0495	0.0267	0.0965	0.0012
4	rs16838159	6065167	1.08	0.0664216607683517	0.78	0.928434583535755	0.419015774005494	0.314513973969726	0.0168	0.0144	0.0179	0.0061	0.1639	0.0069	0.0091	0.0553	0.0014	0.1068	0.1444	0.0311	0.0022	0.1145	0.0195	0.0057	0.0077	0.0025	0.0011	0.037	0.0307	0.0258	0.0496	0.0266	0.0963	0.0013
4	rs73073451	6065915	1.08	0.0664216607683517	0.78	0.928434583535755	0.445919008379256	0.354660547799293	0.0169	0.0145	0.018	0.0061	0.1637	0.007	0.0092	0.0552	0.0014	0.1065	0.1443	0.0311	0.0022	0.1143	0.0196	0.0058	0.0078	0.0025	0.0011	0.0369	0.0307	0.0258	0.0497	0.0267	0.0961	0.0013
4	rs17766335	6068267	1.08	0.0664216607683517	0.78	0.928434583535755	0.442763414026748	0.386267000916768	0.0169	0.0146	0.0184	0.0065	0.1628	0.0074	0.0096	0.0548	0.0014	0.1053	0.144	0.0313	0.0022	0.1138	0.02	0.0062	0.0082	0.0025	0.0012	0.0369	0.0306	0.0259	0.0499	0.0269	0.0956	0.0014
4	rs73073458	6068353	1.08	0.0664216607683517	0.78	0.928434583535755	0.460649216103131	0.413257542272414	0.0169	0.0146	0.0185	0.0066	0.1628	0.0075	0.0097	0.0548	0.0014	0.1053	0.1439	0.0314	0.0022	0.1138	0.02	0.0062	0.0083	0.0025	0.0012	0.0368	0.0305	0.0259	0.0498	0.027	0.0954	0.0014
4	rs11731133	6068495	1.07	0.0776994191057832	0.77	1.00421642385407	0.466972860493804	0.443258249131736	0.0169	0.0146	0.0187	0.0067	0.1626	0.0076	0.0098	0.0547	0.0013	0.1053	0.1437	0.0314	0.0022	0.1137	0.02	0.0063	0.0084	0.0025	0.0012	0.0368	0.0303	0.0259	0.0499	0.0271	0.0954	0.0014
4	rs6843018	6073261	1.05	0.104628957265627	0.77	1.00421642385407	0.440033547644708	0.602966854583027	0.0172	0.0152	0.0198	0.0076	0.1607	0.0083	0.0106	0.0546	0.0014	0.1015	0.1413	0.0326	0.0023	0.1123	0.021	0.0075	0.0094	0.0026	0.0013	0.0362	0.0304	0.0263	0.0493	0.0277	0.0953	0.0017
4	rs62284783	6076270	1.05	0.104628957265627	0.77	1.00421642385407	0.429080446182385	0.607994716606952	0.0173	0.0153	0.02	0.0077	0.1606	0.0084	0.0106	0.0546	0.0014	0.1012	0.1411	0.0327	0.0023	0.1121	0.0211	0.0076	0.0095	0.0026	0.0013	0.0362	0.0304	0.0264	0.0493	0.0277	0.0953	0.0017
4	rs4689328	6077634	1.05	0.104628957265627	0.77	1.00421642385407	0.436367344773678	0.611160148626596	0.0173	0.0153	0.02	0.0077	0.1605	0.0084	0.0107	0.0547	0.0014	0.1011	0.1411	0.0327	0.0023	0.1121	0.0211	0.0076	0.0095	0.0026	0.0013	0.0362	0.0304	0.0264	0.0492	0.0278	0.0952	0.0017
4	rs57921654	6079826	1.05	0.104628957265627	0.77	1.00421642385407	0.425576361637737	0.629073813925657	0.0173	0.0155	0.02	0.0077	0.1599	0.0084	0.0107	0.0547	0.0014	0.1008	0.1408	0.0328	0.0023	0.1121	0.0212	0.0078	0.0095	0.0027	0.0013	0.0359	0.0304	0.0266	0.0492	0.0277	0.0954	0.0018
4	rs1828818	6082807	1.03	0.13807906481078	0.77	1.00421642385407	0.325464563918572	0.767358460413696	0.0174	0.0162	0.0208	0.0083	0.1586	0.0085	0.0109	0.0544	0.0015	0.0984	0.1376	0.0332	0.0025	0.111	0.0223	0.0084	0.0101	0.0028	0.0014	0.0351	0.031	0.0276	0.0501	0.0277	0.0962	0.0021
4	rs4689333	6085431	1	0.202230525110681	0.77	1.00421642385407	0.370108878176067	0.928290104779626	0.0176	0.0167	0.022	0.0089	0.1586	0.0085	0.011	0.0541	0.0016	0.0955	0.1343	0.0337	0.0025	0.1099	0.0236	0.009	0.0107	0.0023	0.0013	0.0344	0.0315	0.0285	0.051	0.0278	0.0971	0.0022
4	rs10516179	6086752	1	0.202230525110681	0.77	1.00421642385407	0.384924499709179	0.975996165533967	0.0175	0.0167	0.0221	0.0089	0.1587	0.0085	0.011	0.0541	0.0016	0.0954	0.1341	0.0337	0.0025	0.1098	0.0237	0.0089	0.0107	0.0023	0.0013	0.0344	0.0315	0.0285	0.0511	0.0278	0.0971	0.0022
4	rs73196084	6087371	1	0.202230525110681	0.76	1.08372498247965	0.391492137035101	0.978226413895689	0.0175	0.0168	0.0221	0.0089	0.1587	0.0085	0.011	0.0541	0.0016	0.0953	0.1341	0.0337	0.0025	0.1098	0.0237	0.0089	0.0107	0.0023	0.0013	0.0344	0.0315	0.0285	0.0511	0.0278	0.0971	0.0022
4	rs16838259	6090337	1	0.202230525110681	0.76	1.08372498247965	0.38348495470599	0.976633278106863	0.0175	0.0168	0.0222	0.009	0.1586	0.0086	0.011	0.0541	0.0016	0.0952	0.134	0.0337	0.0025	0.1097	0.0238	0.0089	0.0107	0.0023	0.0014	0.0344	0.0315	0.0285	0.0511	0.0278	0.0971	0.0023
4	rs78574474	6090700	1	0.202230525110681	0.76	1.08372498247965	0.382269013979669	0.97456295877768	0.0175	0.0168	0.0222	0.009	0.1586	0.0086	0.011	0.054	0.0016	0.0951	0.134	0.0337	0.0025	0.1096	0.0238	0.0089	0.0107	0.0023	0.0014	0.0344	0.0315	0.0286	0.0511	0.0278	0.097	0.0023
4	rs6832745	6097295	1	0.202230525110681	0.76	1.08372498247965	0.382434708748434	0.987476543063055	0.0175	0.0169	0.0224	0.0091	0.1585	0.0086	0.011	0.054	0.0017	0.0946	0.1335	0.0338	0.0026	0.1095	0.0239	0.0089	0.0107	0.0023	0.0015	0.0351	0.0316	0.0285	0.051	0.0278	0.0968	0.0024
4	rs12649627	6097363	1	0.202230525110681	0.76	1.08372498247965	0.375616387119246	0.968834249193105	0.0175	0.017	0.0224	0.0091	0.1586	0.0086	0.011	0.054	0.0017	0.0946	0.1334	0.0338	0.0026	0.1096	0.0239	0.0089	0.0107	0.0023	0.0015	0.0352	0.0316	0.0285	0.0511	0.0277	0.0967	0.0024
4	rs11944327	6101482	0.99	0.227721472602965	0.76	1.08372498247965	0.399865311583477	1.01516680595698	0.0176	0.0174	0.0225	0.0092	0.1581	0.0086	0.0109	0.0538	0.0023	0.0935	0.1304	0.0342	0.003	0.1095	0.0244	0.0088	0.0109	0.002	0.0019	0.0355	0.0312	0.0289	0.0507	0.0279	0.0978	0.0025
4	rs74370649	6103062	0.98	0.255415240389183	0.76	1.08372498247965	0.438435113714486	1.02400074488758	0.0177	0.0175	0.0226	0.0093	0.1579	0.0086	0.0109	0.0537	0.0025	0.093	0.129	0.0344	0.0033	0.1094	0.0246	0.0088	0.0111	0.0021	0.0022	0.0357	0.0311	0.0291	0.0507	0.028	0.0983	0.0027
4	rs62284806	6103820	0.98	0.255415240389183	0.76	1.08372498247965	0.505412066606827	1.10121196759142	0.0177	0.0175	0.0226	0.0093	0.1579	0.0086	0.0109	0.0536	0.0026	0.0927	0.1281	0.0344	0.0034	0.1094	0.0247	0.0087	0.0111	0.0022	0.0023	0.0357	0.0312	0.0291	0.0508	0.028	0.0985	0.0027
4	rs34465433	6106422	0.97	0.285396128624663	0.76	1.08372498247965	0.508713217929139	1.02110802764401	0.0177	0.0175	0.0226	0.0093	0.158	0.0085	0.0108	0.0535	0.0027	0.0927	0.1273	0.0345	0.0035	0.1095	0.0248	0.0086	0.0111	0.0022	0.0025	0.0358	0.0312	0.0293	0.0511	0.028	0.0986	0.0027
4	rs13111011	6106744	0.97	0.285396128624663	0.76	1.08372498247965	0.526212659316059	1.04219602982739	0.0177	0.0175	0.0225	0.0093	0.1579	0.0086	0.0108	0.0535	0.0027	0.0927	0.1272	0.0345	0.0035	0.1095	0.0249	0.0086	0.0111	0.0022	0.0025	0.0358	0.0312	0.0293	0.0512	0.028	0.0987	0.0027
4	rs11735262	6106981	0.97	0.285396128624663	0.76	1.08372498247965	0.515986335280896	1.03043458384963	0.0177	0.0175	0.0225	0.0093	0.1579	0.0085	0.0108	0.0535	0.0027	0.0927	0.1272	0.0345	0.0035	0.1094	0.0249	0.0086	0.0111	0.0022	0.0025	0.0358	0.0312	0.0293	0.0512	0.028	0.0987	0.0027
4	rs28407861	6112260	0.96	0.3177447436144	0.76	1.08372498247965	0.539538194203618	1.15440425227134	0.0179	0.0174	0.023	0.0094	0.1576	0.0086	0.0109	0.0531	0.003	0.0928	0.1252	0.0344	0.0039	0.1088	0.0254	0.0086	0.0111	0.0025	0.0029	0.0356	0.0312	0.0299	0.0516	0.0278	0.0986	0.0028
4	rs73198064	6114242	0.96	0.3177447436144	0.75	1.16700258790913	0.513620353063136	1.30497591645503	0.0179	0.0178	0.023	0.0095	0.157	0.0087	0.0109	0.0532	0.0031	0.0926	0.124	0.0345	0.0043	0.1086	0.0258	0.0087	0.0111	0.0027	0.003	0.0354	0.0311	0.0301	0.0519	0.0278	0.0985	0.0029
4	rs1609743	6114421	0.96	0.3177447436144	0.75	1.16700258790913	0.518742510472067	1.28954122747746	0.018	0.0178	0.0231	0.0095	0.1567	0.0087	0.0109	0.0532	0.0031	0.0927	0.1239	0.0345	0.0044	0.1086	0.0258	0.0087	0.0111	0.0027	0.003	0.0354	0.0311	0.0301	0.052	0.0278	0.0984	0.0029
4	rs116269521	6114677	0.96	0.3177447436144	0.75	1.16700258790913	0.475982726090926	1.29641585762441	0.018	0.0178	0.0232	0.0095	0.1565	0.0087	0.0109	0.0532	0.0031	0.0927	0.1236	0.0345	0.0045	0.1085	0.0259	0.0088	0.0111	0.0027	0.0031	0.0354	0.0311	0.0303	0.052	0.0279	0.0982	0.0029
4	rs10212632	6116097	0.95	0.352537935866182	0.75	1.16700258790913	0.486568716628986	1.55054212086554	0.018	0.0179	0.0238	0.0095	0.1553	0.0088	0.0109	0.0529	0.0033	0.0927	0.1217	0.0346	0.0048	0.1082	0.0264	0.0091	0.0113	0.0031	0.0033	0.0353	0.0311	0.0314	0.0522	0.0282	0.0974	0.003
4	rs11930138	6116456	0.94	0.389848785336034	0.75	1.16700258790913	0.526859016545083	1.51330374692105	0.0179	0.0179	0.0241	0.0096	0.155	0.0088	0.0109	0.0527	0.0033	0.0929	0.1211	0.0346	0.0048	0.1084	0.0264	0.0092	0.0116	0.0031	0.0033	0.0351	0.0308	0.0315	0.0521	0.0281	0.0977	0.003
4	rs13141355	6117570	0.94	0.389848785336034	0.75	1.16700258790913	0.498777711196048	1.4628508156852	0.0178	0.0178	0.0242	0.0096	0.1543	0.0089	0.011	0.0527	0.0033	0.0929	0.1202	0.0345	0.0048	0.1089	0.0264	0.0094	0.012	0.0034	0.0033	0.0349	0.0307	0.0317	0.0521	0.028	0.0979	0.0031
4	rs28520466	6118491	0.94	0.389848785336034	0.75	1.16700258790913	0.530485581402004	1.5896544182762	0.0178	0.0179	0.0243	0.0097	0.1539	0.0089	0.011	0.0526	0.0033	0.0929	0.1198	0.0345	0.0048	0.109	0.0264	0.0094	0.0123	0.0035	0.0034	0.0348	0.0306	0.0319	0.052	0.028	0.0982	0.0032
4	rs6820853	6120265	0.93	0.429746626914861	0.74	1.25408873140077	0.527117665016773	1.67164050537834	0.0177	0.0179	0.0243	0.0098	0.1535	0.009	0.011	0.0523	0.0034	0.093	0.119	0.0344	0.0049	0.1092	0.0265	0.0095	0.0124	0.0038	0.0034	0.0347	0.0304	0.0322	0.0519	0.0279	0.0986	0.0032
4	rs7664611	6122135	0.93	0.429746626914861	0.74	1.25408873140077	0.533148230156033	1.6898268501895	0.0177	0.018	0.0243	0.0098	0.1535	0.009	0.0111	0.0523	0.0034	0.0928	0.1184	0.0344	0.0048	0.1096	0.0267	0.0096	0.0124	0.004	0.0034	0.0344	0.0302	0.0323	0.0515	0.0278	0.0989	0.0032
4	rs114875180	6123175	0.93	0.429746626914861	0.74	1.25408873140077	0.480735556274374	1.58584041572493	0.0177	0.0179	0.0242	0.0098	0.1535	0.009	0.0111	0.0522	0.0034	0.0927	0.1182	0.0344	0.0048	0.1099	0.0268	0.0096	0.0125	0.0041	0.0034	0.0342	0.0302	0.0324	0.0515	0.0278	0.0989	0.0032
4	rs11722856	6126144	0.93	0.429746626914861	0.74	1.25408873140077	0.475490239564793	1.64633410649232	0.0176	0.0179	0.0243	0.0098	0.1535	0.0091	0.0111	0.052	0.0035	0.0927	0.1177	0.0345	0.0048	0.1105	0.0271	0.0097	0.0125	0.0041	0.0034	0.0338	0.0301	0.0327	0.0514	0.0277	0.0988	0.0031
4	rs74660610	6129900	0.93	0.429746626914861	0.74	1.25408873140077	0.49419008942104	1.6693692884209	0.0175	0.0178	0.0244	0.0098	0.1535	0.0091	0.0112	0.0519	0.0035	0.0924	0.1171	0.0346	0.0047	0.1112	0.0273	0.0098	0.0126	0.0042	0.0033	0.0333	0.03	0.033	0.0514	0.0276	0.099	0.003
4	rs73198072	6130303	0.93	0.429746626914861	0.73	1.34502026156262	0.509222000955575	1.69332758966437	0.0175	0.0178	0.0244	0.0099	0.1535	0.0091	0.0112	0.0519	0.0035	0.0925	0.117	0.0346	0.0047	0.1113	0.0273	0.0098	0.0127	0.0042	0.0033	0.0333	0.03	0.0331	0.0514	0.0277	0.0991	0.003
4	rs115902378	6130390	0.93	0.429746626914861	0.73	1.34502026156262	0.514259295575777	1.70085782977261	0.0175	0.0178	0.0244	0.0099	0.1535	0.0091	0.0112	0.0519	0.0035	0.0925	0.1171	0.0346	0.0047	0.1113	0.0273	0.0098	0.0127	0.0042	0.0033	0.0332	0.03	0.033	0.0514	0.0277	0.0991	0.003
4	rs4574484	6130443	0.93	0.429746626914861	0.72	1.43983156847461	0.518357507440655	1.70278496814483	0.0175	0.0178	0.0244	0.0098	0.1535	0.0091	0.0112	0.0519	0.0035	0.0925	0.1171	0.0346	0.0047	0.1113	0.0273	0.0098	0.0127	0.0042	0.0033	0.0332	0.03	0.033	0.0514	0.0277	0.0991	0.003
4	rs35645082	6133925	0.92	0.472297109457422	0.72	1.43983156847461	0.506553607485914	1.68230392701028	0.0175	0.0177	0.0245	0.0099	0.1536	0.009	0.0113	0.0518	0.0034	0.0924	0.1169	0.0346	0.0047	0.1114	0.0275	0.0098	0.0127	0.0042	0.0032	0.033	0.0299	0.0332	0.0514	0.0276	0.099	0.003
4	rs4516797	6135717	0.92	0.472297109457422	0.72	1.43983156847461	0.505538843516846	1.71382844644764	0.0175	0.0177	0.0245	0.0099	0.1536	0.009	0.0113	0.0518	0.0034	0.0923	0.1168	0.0347	0.0046	0.1115	0.0276	0.0099	0.0128	0.0042	0.0032	0.033	0.0299	0.0333	0.0514	0.0276	0.0988	0.003
4	rs13115520	6139210	0.92	0.472297109457422	0.72	1.43983156847461	0.470211657952048	1.73120376478102	0.0176	0.0178	0.0245	0.0099	0.1537	0.0091	0.0114	0.052	0.0034	0.0923	0.1166	0.0347	0.0044	0.1117	0.0278	0.0099	0.0128	0.0042	0.0031	0.033	0.0298	0.0335	0.0513	0.0277	0.0982	0.003
4	rs78673751	6140606	0.92	0.472297109457422	0.72	1.43983156847461	0.45322470451805	1.68177925921543	0.0175	0.0178	0.0244	0.0099	0.1542	0.009	0.0114	0.0521	0.0034	0.092	0.1164	0.0347	0.0043	0.1121	0.0279	0.0099	0.0128	0.0041	0.003	0.033	0.0297	0.0336	0.0511	0.0276	0.0981	0.003
4	rs4512066	6140737	0.92	0.472297109457422	0.72	1.43983156847461	0.452023054306807	1.67478603177717	0.0175	0.0178	0.0244	0.0099	0.1542	0.009	0.0114	0.0521	0.0034	0.0919	0.1164	0.0347	0.0043	0.1122	0.0279	0.0099	0.0128	0.0041	0.003	0.033	0.0296	0.0336	0.0511	0.0276	0.0981	0.003
4	rs16838311	6142049	0.9	0.565600701999265	0.72	1.43983156847461	0.676842619410896	2.58971756984581	0.0176	0.0172	0.0249	0.0101	0.154	0.0094	0.0121	0.0533	0.0032	0.0931	0.109	0.0346	0.0033	0.1155	0.0287	0.0109	0.013	0.0038	0.0027	0.0309	0.0288	0.0361	0.0515	0.0269	0.0995	0.0032
4	rs4689344	6142614	0.89	0.616467558766813	0.72	1.43983156847461	0.865866500817611	2.86024605271237	0.0176	0.0167	0.025	0.0102	0.1538	0.0095	0.0124	0.0536	0.0029	0.0937	0.1084	0.0344	0.003	0.1173	0.0291	0.0113	0.0132	0.0032	0.0024	0.03	0.0284	0.0366	0.0515	0.0266	0.0996	0.0028
4	rs4286616	6143957	0.87	0.726891327677376	0.72	1.43983156847461	1.64709405158448	3.0905383994695	0.0175	0.0156	0.0257	0.0106	0.1532	0.01	0.0132	0.0545	0.0024	0.0947	0.1072	0.034	0.0022	0.1202	0.0303	0.0121	0.0135	0.0019	0.0017	0.0285	0.0276	0.0377	0.0511	0.026	0.0993	0.0023
4	rs62282960	6144040	0.87	0.726891327677376	0.72	1.43983156847461	1.65364050940239	3.12550943191336	0.0175	0.0156	0.0257	0.0106	0.1532	0.01	0.0132	0.0545	0.0024	0.0947	0.1072	0.034	0.0022	0.1202	0.0303	0.0121	0.0135	0.0019	0.0017	0.0285	0.0276	0.0377	0.0511	0.026	0.0993	0.0023
4	rs11929728	6145406	0.87	0.726891327677376	0.72	1.43983156847461	1.81196533174844	3.16904410970043	0.0175	0.0156	0.0258	0.0106	0.1531	0.01	0.0133	0.0545	0.0024	0.0948	0.1072	0.034	0.0021	0.1203	0.0305	0.0122	0.0135	0.0017	0.0016	0.0284	0.0276	0.0378	0.0511	0.0259	0.0993	0.0022
4	rs116070485	6146871	0.87	0.726891327677376	0.72	1.43983156847461	1.91340976055787	3.2722585970311	0.0175	0.0156	0.0259	0.0106	0.153	0.0101	0.0134	0.0545	0.0024	0.0948	0.1072	0.034	0.0021	0.1204	0.0305	0.0122	0.0136	0.0017	0.0016	0.0284	0.0276	0.0378	0.0512	0.0259	0.0993	0.0022
4	rs114878836	6146921	0.87	0.726891327677376	0.72	1.43983156847461	1.92392046529356	3.26351781372256	0.0175	0.0156	0.0259	0.0106	0.153	0.0101	0.0134	0.0545	0.0024	0.0948	0.1072	0.034	0.0021	0.1204	0.0305	0.0122	0.0136	0.0017	0.0016	0.0284	0.0276	0.0378	0.0512	0.0259	0.0993	0.0022
4	rs10937704	6147361	0.87	0.726891327677376	0.72	1.43983156847461	2.00425580174106	3.3380800933028	0.0175	0.0156	0.0259	0.0106	0.1531	0.01	0.0134	0.0545	0.0024	0.0948	0.1072	0.034	0.0021	0.1205	0.0305	0.0122	0.0136	0.0016	0.0016	0.0284	0.0276	0.0378	0.0513	0.0259	0.0993	0.0022
4	rs56144873	6153637	0.86	0.78654304280128	0.72	1.43983156847461	2.31803435648404	3.51066126726416	0.0174	0.0155	0.0262	0.0105	0.1533	0.0101	0.0136	0.0543	0.0023	0.0945	0.1077	0.0337	0.0021	0.1207	0.0305	0.0123	0.0135	0.0013	0.0015	0.0277	0.0274	0.0381	0.0516	0.0258	0.0998	0.0022
4	rs7675271	6154922	0.86	0.78654304280128	0.73	1.34502026156262	2.38204350296905	3.57770557015426	0.0174	0.0155	0.0262	0.0105	0.1534	0.0101	0.0136	0.0541	0.0023	0.0945	0.1076	0.0337	0.002	0.1208	0.0304	0.0124	0.0135	0.0013	0.0014	0.0275	0.0273	0.0382	0.0516	0.0261	0.0999	0.0021
4	rs3924937	6155532	0.86	0.78654304280128	0.73	1.34502026156262	2.49796649998721	3.6602397940602	0.0174	0.0155	0.0263	0.0106	0.1532	0.0101	0.0138	0.0541	0.0023	0.0943	0.1074	0.0338	0.002	0.121	0.0304	0.0124	0.0136	0.0013	0.0014	0.0274	0.0272	0.0381	0.0519	0.0262	0.0996	0.0021
4	rs6812763	6159468	0.86	0.78654304280128	0.73	1.34502026156262	2.69495792981782	3.68099734424135	0.0173	0.0154	0.0262	0.0106	0.1532	0.0102	0.0141	0.0539	0.0022	0.0945	0.1073	0.0337	0.0019	0.1212	0.0303	0.0126	0.0137	0.0013	0.0014	0.0271	0.027	0.0381	0.052	0.0259	0.0999	0.0021
4	rs75807626	6163117	0.86	0.78654304280128	0.73	1.34502026156262	2.82729489200846	3.63603676213242	0.0174	0.0154	0.0262	0.0106	0.1532	0.0102	0.0143	0.0538	0.0023	0.0945	0.1074	0.0337	0.002	0.1214	0.0302	0.0127	0.0138	0.0013	0.0014	0.0269	0.0269	0.0381	0.052	0.0259	0.0999	0.002
4	rs6824225	6166456	0.86	0.78654304280128	0.73	1.34502026156262	2.70204247082058	3.72600988309803	0.0174	0.0154	0.0262	0.0106	0.1532	0.0104	0.0143	0.0538	0.0023	0.0945	0.1074	0.0337	0.0021	0.1215	0.0302	0.0127	0.0138	0.0013	0.0014	0.0269	0.0269	0.0377	0.052	0.0259	0.0998	0.002
4	rs76516853	6169555	0.86	0.78654304280128	0.73	1.34502026156262	2.77528950940535	3.7758909330086	0.0174	0.0154	0.0263	0.0106	0.153	0.0105	0.0144	0.0537	0.0023	0.0943	0.1075	0.0336	0.0021	0.1216	0.0303	0.0128	0.0138	0.0013	0.0014	0.0267	0.0267	0.0377	0.0521	0.0258	0.0999	0.002
4	rs78536363	6170388	0.86	0.78654304280128	0.73	1.34502026156262	2.8441561762237	3.82911350286641	0.0175	0.0154	0.0263	0.0106	0.1529	0.0105	0.0145	0.0537	0.0023	0.0942	0.1076	0.0334	0.0022	0.1217	0.0303	0.0128	0.0139	0.0013	0.0014	0.0266	0.0266	0.0376	0.0521	0.0258	0.1	0.002
4	rs17773390	6173521	0.85	0.849213100564478	0.73	1.34502026156262	3.19298016673973	4.08438228897926	0.0177	0.0154	0.0263	0.0105	0.1525	0.0107	0.0147	0.0536	0.0024	0.0938	0.1077	0.0332	0.0022	0.1218	0.0306	0.013	0.0139	0.0013	0.0015	0.0263	0.0262	0.0376	0.0524	0.0259	0.1003	0.002
4	rs9637549	6173754	0.85	0.849213100564478	0.73	1.34502026156262	3.19631759235082	4.0909816969601	0.0177	0.0154	0.0263	0.0105	0.1525	0.0107	0.0148	0.0535	0.0024	0.0938	0.1077	0.0332	0.0022	0.1218	0.0306	0.013	0.0139	0.0013	0.0015	0.0263	0.0261	0.0376	0.0524	0.0258	0.1003	0.002
4	rs34111900	6176399	0.85	0.849213100564478	0.73	1.34502026156262	3.2137910789384	4.01902178685373	0.0178	0.0154	0.0263	0.0106	0.1524	0.0107	0.0148	0.0534	0.0024	0.0935	0.1076	0.0332	0.0023	0.1222	0.0307	0.013	0.0138	0.0013	0.0015	0.0261	0.0259	0.0374	0.0528	0.0258	0.1007	0.002
4	rs63744060	6176562	0.85	0.849213100564478	0.73	1.34502026156262	3.26211160761717	4.05954592140493	0.0178	0.0154	0.0263	0.0106	0.1524	0.0107	0.0149	0.0534	0.0024	0.0935	0.1077	0.0331	0.0024	0.1222	0.0308	0.013	0.0138	0.0013	0.0015	0.0261	0.0259	0.0374	0.0528	0.0258	0.1006	0.002
4	rs10003775	6180333	0.85	0.849213100564478	0.72	1.43983156847461	3.15735775340614	4.00255107101259	0.0178	0.0153	0.0262	0.0106	0.1528	0.0108	0.0149	0.0534	0.0024	0.0933	0.1076	0.033	0.0024	0.1221	0.0308	0.013	0.0138	0.0013	0.0015	0.026	0.0258	0.0374	0.053	0.0257	0.1007	0.002
4	rs55760704	6182310	0.85	0.849213100564478	0.72	1.43983156847461	3.14482752163349	4.00952616558314	0.0178	0.0153	0.0262	0.0106	0.1529	0.0108	0.0149	0.0534	0.0024	0.0933	0.1076	0.033	0.0024	0.1221	0.0308	0.013	0.0138	0.0013	0.0015	0.026	0.0258	0.0374	0.0531	0.0256	0.1006	0.002
4	rs55633494	6186049	0.85	0.849213100564478	0.72	1.43983156847461	3.13116289506404	3.94756368419352	0.0178	0.0152	0.0261	0.0106	0.1531	0.0108	0.0149	0.0534	0.0024	0.0932	0.1076	0.033	0.0024	0.1222	0.0307	0.0131	0.0138	0.0013	0.0015	0.026	0.0257	0.0373	0.0533	0.0256	0.1006	0.002
4	rs116320675	6186382	0.85	0.849213100564478	0.72	1.43983156847461	3.11930006401445	3.92338330011144	0.0178	0.0152	0.0261	0.0106	0.1531	0.0109	0.0149	0.0534	0.0024	0.0932	0.1076	0.033	0.0024	0.1222	0.0307	0.0131	0.0138	0.0013	0.0015	0.026	0.0257	0.0373	0.0533	0.0256	0.1006	0.002
4	rs1877761	6191173	0.85	0.849213100564478	0.72	1.43983156847461	3.05751905160629	3.8233251106607	0.0177	0.0151	0.0261	0.0106	0.153	0.0109	0.0149	0.0534	0.0024	0.0934	0.1077	0.033	0.0023	0.1222	0.0307	0.013	0.0137	0.0013	0.0015	0.0261	0.0257	0.0374	0.0533	0.0255	0.1004	0.002
4	rs1473907	6191204	0.85	0.849213100564478	0.72	1.43983156847461	3.05612485786462	3.8094362691336	0.0177	0.0151	0.0261	0.0106	0.153	0.0109	0.0149	0.0535	0.0024	0.0934	0.1078	0.0331	0.0023	0.1222	0.0306	0.013	0.0137	0.0013	0.0015	0.0261	0.0258	0.0373	0.0533	0.0255	0.1004	0.002
4	rs13105098	6194253	0.85	0.849213100564478	0.72	1.43983156847461	2.48807182926265	3.74391370682447	0.0174	0.0147	0.0256	0.0108	0.152	0.0112	0.0153	0.0536	0.0022	0.094	0.1074	0.0328	0.0026	0.122	0.0303	0.013	0.0137	0.0017	0.0017	0.0269	0.026	0.0372	0.0551	0.0249	0.0993	0.0018
4	rs35098484	6195032	0.84	0.914942008907111	0.72	1.43983156847461	2.49856295453974	3.73043696224312	0.0174	0.0146	0.0256	0.0108	0.1518	0.0112	0.0154	0.0537	0.0022	0.0941	0.1072	0.0327	0.0026	0.122	0.0302	0.013	0.0137	0.0017	0.0017	0.0271	0.026	0.0371	0.0555	0.0248	0.0991	0.0018
4	rs11729302	6196861	0.85	0.849213100564478	0.72	1.43983156847461	2.23267718175922	3.56754528231655	0.0171	0.0147	0.0255	0.0109	0.1524	0.0113	0.0155	0.0541	0.0022	0.0947	0.1079	0.0325	0.0027	0.1218	0.0297	0.0129	0.0134	0.0019	0.0017	0.0273	0.0259	0.0368	0.056	0.0244	0.0982	0.0018
4	rs186296902	6198229	0.85	0.849213100564478	0.72	1.43983156847461	1.95457752791042	3.41052018292077	0.0168	0.0146	0.0254	0.0109	0.1531	0.0112	0.0154	0.0543	0.0021	0.0959	0.1085	0.0322	0.0028	0.1218	0.0294	0.0127	0.013	0.002	0.0017	0.0274	0.0257	0.0365	0.0564	0.0241	0.0974	0.0017
4	rs11730635	6198265	0.85	0.849213100564478	0.72	1.43983156847461	1.9571121020635	3.44870829733992	0.0168	0.0146	0.0254	0.0109	0.1531	0.0112	0.0154	0.0543	0.0021	0.0959	0.1085	0.0322	0.0028	0.1218	0.0294	0.0127	0.013	0.002	0.0017	0.0274	0.0257	0.0365	0.0564	0.0241	0.0974	0.0017
4	rs4688973	6199980	0.84	0.914942008907111	0.72	1.43983156847461	1.42886793330509	2.75163143380114	0.0158	0.0143	0.0249	0.0104	0.1534	0.0109	0.0148	0.0549	0.002	0.0989	0.1125	0.0311	0.0029	0.1212	0.029	0.0119	0.0119	0.0026	0.0017	0.028	0.0254	0.0361	0.0568	0.0238	0.0965	0.0014
4	rs7377975	6200070	0.84	0.914942008907111	0.72	1.43983156847461	1.42600898844052	2.80017869143527	0.0158	0.0143	0.0248	0.0104	0.1533	0.0109	0.0148	0.0549	0.0021	0.0991	0.1127	0.0311	0.0029	0.1211	0.029	0.0119	0.0119	0.0026	0.0017	0.028	0.0254	0.0361	0.0569	0.0238	0.0965	0.0014
4	rs9991241	6200435	0.84	0.914942008907111	0.72	1.43983156847461	1.41420145852263	2.76375926050517	0.0156	0.014	0.0247	0.0103	0.1538	0.0107	0.0147	0.0549	0.002	0.0999	0.1131	0.0309	0.0028	0.1209	0.0291	0.0119	0.0118	0.0027	0.0017	0.0281	0.0253	0.036	0.0568	0.0236	0.0967	0.0014
4	rs908013	6203067	0.84	0.914942008907111	0.72	1.43983156847461	1.0939623251448	2.28850810984662	0.0151	0.0142	0.0243	0.0098	0.1537	0.0102	0.014	0.0552	0.0019	0.1029	0.1149	0.0307	0.0027	0.1199	0.0289	0.0112	0.0113	0.0029	0.0016	0.0287	0.0246	0.0357	0.0576	0.0234	0.0967	0.0012
4	rs10003892	6206784	0.83	0.983767787599247	0.72	1.43983156847461	0.927549652376938	2.06480748745155	0.0149	0.0143	0.0241	0.0095	0.1536	0.01	0.0137	0.0555	0.0018	0.1039	0.1157	0.0306	0.0027	0.12	0.0287	0.0109	0.0111	0.0029	0.0016	0.0288	0.0244	0.0356	0.0581	0.0234	0.0964	0.0012
4	rs7349694	6210296	0.83	0.983767787599247	0.72	1.43983156847461	0.803405970764946	2.03476998126951	0.0148	0.0143	0.024	0.0094	0.1537	0.01	0.0135	0.0554	0.0019	0.1043	0.1161	0.0304	0.0025	0.1202	0.0286	0.0106	0.0111	0.003	0.0015	0.029	0.0242	0.0356	0.0582	0.0237	0.0963	0.0012
4	rs56043203	6214600	0.83	0.983767787599247	0.71	1.53855475712277	0.75794586113522	2.09490358265026	0.0148	0.0143	0.0239	0.0094	0.1538	0.0101	0.0134	0.0554	0.0019	0.1044	0.1162	0.0303	0.0025	0.1203	0.0286	0.0106	0.0112	0.003	0.0015	0.0291	0.0241	0.0357	0.0582	0.0237	0.0962	0.0012
4	rs4429787	6214601	0.83	0.983767787599247	0.72	1.43983156847461	0.730910942509205	2.08985348927868	0.0148	0.0143	0.0239	0.0094	0.1538	0.0101	0.0134	0.0554	0.0019	0.1044	0.1162	0.0303	0.0025	0.1202	0.0286	0.0106	0.0112	0.003	0.0016	0.0291	0.0241	0.0357	0.0582	0.0237	0.0962	0.0012
4	rs4234723	6219929	0.83	0.983767787599247	0.72	1.43983156847461	0.700841023166401	2.15146529054686	0.0147	0.0144	0.0238	0.0094	0.1538	0.0101	0.0133	0.0554	0.0019	0.1046	0.1165	0.0301	0.0025	0.1203	0.0286	0.0106	0.0112	0.003	0.0016	0.0291	0.024	0.0357	0.0581	0.0237	0.0963	0.0012
4	rs908017	6221614	0.83	0.983767787599247	0.72	1.43983156847461	0.691064867901262	2.134096231518	0.0146	0.0144	0.0238	0.0094	0.154	0.0101	0.0133	0.0554	0.0019	0.1047	0.1164	0.0301	0.0025	0.1203	0.0285	0.0105	0.0112	0.003	0.0016	0.0291	0.0239	0.0357	0.058	0.0237	0.0963	0.0012
4	rs10001452	6224694	0.83	0.983767787599247	0.72	1.43983156847461	0.715731507274527	2.16758425614178	0.0143	0.0145	0.0237	0.0093	0.155	0.0101	0.0132	0.0555	0.0019	0.1052	0.1152	0.0302	0.0025	0.1201	0.0285	0.0104	0.0111	0.003	0.0016	0.0292	0.0237	0.0356	0.058	0.0243	0.0965	0.0012
4	rs34973697	6225197	0.83	0.983767787599247	0.71	1.53855475712277	0.714987399914104	2.1351812562923	0.0142	0.0145	0.0236	0.0093	0.155	0.01	0.0132	0.0554	0.0019	0.1054	0.1152	0.0303	0.0025	0.1201	0.0285	0.0104	0.0112	0.003	0.0016	0.0292	0.0237	0.0355	0.058	0.0243	0.0967	0.0012
4	rs4689365	6227532	0.83	0.983767787599247	0.71	1.53855475712277	0.663472702716996	2.05436860287608	0.0141	0.0145	0.0236	0.0092	0.155	0.01	0.0131	0.0549	0.0018	0.106	0.1151	0.0302	0.0025	0.1199	0.0285	0.0103	0.011	0.003	0.0016	0.0292	0.024	0.0355	0.058	0.0243	0.0974	0.0012
4	rs61711734	6228118	0.83	0.983767787599247	0.71	1.53855475712277	0.650508531942812	2.05490837113654	0.014	0.0145	0.0236	0.0092	0.1552	0.01	0.013	0.0548	0.0018	0.1062	0.1151	0.0302	0.0024	0.1199	0.0284	0.0102	0.011	0.003	0.0016	0.0291	0.0239	0.0355	0.0581	0.0242	0.0976	0.0012
4	rs7378329	6230237	0.83	0.983767787599247	0.7	1.6412198101477	0.572294298446584	2.08498529197928	0.0134	0.0145	0.0237	0.009	0.156	0.0099	0.0127	0.0538	0.0018	0.1078	0.115	0.03	0.0025	0.1198	0.0282	0.0097	0.011	0.0031	0.0016	0.029	0.0236	0.0354	0.0582	0.0242	0.0987	0.0012
4	rs11736425	6231540	0.82	1.05572611347058	0.7	1.6412198101477	0.511642043876401	2.10717481474611	0.0136	0.0145	0.0237	0.0089	0.1566	0.0099	0.0125	0.0536	0.0017	0.1087	0.1149	0.0301	0.0025	0.1197	0.0283	0.0094	0.011	0.0031	0.0016	0.0291	0.0234	0.0351	0.058	0.0244	0.0985	0.0013
4	rs6849178	6235405	0.82	1.05572611347058	0.7	1.6412198101477	0.467094881251031	2.0766948117157	0.0137	0.0147	0.0235	0.0086	0.1575	0.01	0.0122	0.054	0.0016	0.1093	0.115	0.0301	0.0026	0.1193	0.0286	0.009	0.011	0.003	0.0015	0.0294	0.0233	0.0347	0.0577	0.0242	0.0984	0.0013
4	rs7376617	6236339	0.82	1.05572611347058	0.69	1.74785474007915	0.477646695140346	2.15436192345257	0.0137	0.0147	0.0235	0.0087	0.1576	0.0101	0.0122	0.054	0.0016	0.1092	0.115	0.0301	0.0026	0.1193	0.0286	0.009	0.011	0.003	0.0015	0.0294	0.0232	0.0347	0.0576	0.0242	0.0984	0.0013
4	rs116062352	6236861	0.82	1.05572611347058	0.69	1.74785474007915	0.472601883133947	2.15544829205709	0.0137	0.0147	0.0235	0.0087	0.1576	0.0101	0.0121	0.054	0.0016	0.1092	0.1149	0.0301	0.0026	0.1193	0.0287	0.0089	0.0111	0.003	0.0015	0.0294	0.0232	0.0347	0.0577	0.0242	0.0985	0.0013
4	rs4351084	6242201	0.81	1.13085046114427	0.69	1.74785474007915	0.594883242387029	2.31608125782353	0.0133	0.0151	0.0234	0.0087	0.1584	0.0101	0.0116	0.054	0.0015	0.11	0.1141	0.0299	0.0026	0.1192	0.0293	0.0081	0.0115	0.0027	0.0014	0.0292	0.0225	0.0351	0.0581	0.0241	0.0992	0.0014
4	rs9996749	6244790	0.81	1.13085046114427	0.69	1.74785474007915	0.68689388698766	2.51981130445545	0.0133	0.0153	0.0234	0.0087	0.1583	0.0102	0.0115	0.0541	0.0014	0.1101	0.114	0.0297	0.0026	0.119	0.0294	0.008	0.0117	0.0027	0.0014	0.0292	0.0223	0.0351	0.0582	0.0241	0.0995	0.0014
4	rs55768241	6244933	0.81	1.13085046114427	0.69	1.74785474007915	0.682952866816424	2.45473669899081	0.0133	0.0153	0.0234	0.0087	0.1583	0.0102	0.0115	0.0541	0.0014	0.1101	0.1142	0.0297	0.0026	0.119	0.0294	0.008	0.0117	0.0027	0.0014	0.0292	0.0223	0.0351	0.0581	0.0241	0.0995	0.0014
4	rs76962087	6246372	0.81	1.13085046114427	0.69	1.74785474007915	0.676915215377336	2.41281585822053	0.0133	0.0153	0.0235	0.0087	0.1582	0.0102	0.0115	0.054	0.0014	0.1101	0.1141	0.0298	0.0026	0.1189	0.0294	0.008	0.0117	0.0027	0.0014	0.0293	0.0224	0.0351	0.0581	0.0241	0.0995	0.0014
4	rs4512067	6247329	0.81	1.13085046114427	0.69	1.74785474007915	0.687697932876697	2.43247827790654	0.0133	0.0153	0.0235	0.0087	0.1581	0.0103	0.0116	0.0539	0.0014	0.1101	0.114	0.0298	0.0026	0.1188	0.0293	0.008	0.0117	0.0027	0.0014	0.0292	0.0224	0.035	0.0581	0.0241	0.0996	0.0014
4	rs4689377	6252010	0.81	1.13085046114427	0.69	1.74785474007915	0.781305406460651	2.50799793225696	0.0131	0.0154	0.0236	0.0088	0.1577	0.0105	0.0118	0.0537	0.0013	0.1102	0.1134	0.0301	0.0026	0.1186	0.0293	0.0082	0.012	0.0028	0.0014	0.0294	0.0227	0.0349	0.058	0.0242	0.0996	0.0015
4	rs73201975	6253142	0.81	1.13085046114427	0.69	1.74785474007915	0.755581211871609	2.4372589980856	0.013	0.0154	0.0237	0.0088	0.1579	0.0106	0.0118	0.0536	0.0013	0.1103	0.1131	0.0301	0.0026	0.1186	0.0293	0.0082	0.012	0.0027	0.0013	0.0295	0.0227	0.0347	0.0581	0.0241	0.0994	0.0015
4	rs77804965	6254075	0.81	1.13085046114427	0.69	1.74785474007915	0.741990683176848	2.51224259878318	0.0129	0.0155	0.0237	0.0089	0.1581	0.0107	0.0118	0.0535	0.0013	0.1104	0.1127	0.0301	0.0026	0.1187	0.0293	0.0082	0.012	0.0026	0.0013	0.0295	0.0228	0.0346	0.0582	0.0241	0.0992	0.0015
4	rs7680068	6256130	0.8	1.20917223849118	0.69	1.74785474007915	0.773818304531416	2.54918869323245	0.0128	0.0156	0.024	0.0089	0.1578	0.0109	0.0118	0.0531	0.0013	0.111	0.112	0.0304	0.0026	0.1185	0.0295	0.0083	0.012	0.0025	0.0012	0.0299	0.0229	0.0342	0.0585	0.0242	0.0989	0.0015
4	rs62283038	6256654	0.8	1.20917223849118	0.69	1.74785474007915	0.785719651508996	2.5297839843004	0.0127	0.0161	0.0239	0.0089	0.1578	0.011	0.0119	0.0531	0.0012	0.1111	0.1118	0.0303	0.0026	0.1184	0.0294	0.0083	0.012	0.0025	0.0011	0.03	0.0229	0.0343	0.0585	0.0243	0.0987	0.0015
4	rs4440299	6256911	0.8	1.20917223849118	0.69	1.74785474007915	0.814241003629719	2.56509513986101	0.0127	0.0163	0.0239	0.0089	0.1578	0.011	0.0119	0.0531	0.0012	0.1111	0.1118	0.0303	0.0026	0.1184	0.0294	0.0084	0.012	0.0025	0.0011	0.03	0.0229	0.0342	0.0585	0.0243	0.0986	0.0015
4	rs4689381	6257188	0.8	1.20917223849118	0.69	1.74785474007915	0.826643640716579	2.67880690872551	0.0127	0.0164	0.024	0.0089	0.1578	0.0111	0.0119	0.0521	0.0012	0.1113	0.1119	0.0304	0.0025	0.1184	0.0294	0.0084	0.0121	0.0025	0.0011	0.0301	0.0229	0.0343	0.0585	0.0243	0.0986	0.0015
4	rs3898050	6261776	0.8	1.20917223849118	0.69	1.74785474007915	0.816920093090037	2.67899287444967	0.0127	0.0168	0.0244	0.0089	0.1586	0.0113	0.0121	0.0515	0.0012	0.1112	0.1111	0.0311	0.0025	0.1172	0.0289	0.0085	0.0122	0.0023	0.0011	0.0302	0.023	0.0346	0.0593	0.0245	0.0975	0.0014
4	rs12501922	6263680	0.8	1.20917223849118	0.69	1.74785474007915	1.22886997649885	2.62846544425503	0.0126	0.0178	0.0246	0.0087	0.1589	0.0116	0.0125	0.0522	0.0013	0.1112	0.1095	0.0316	0.0025	0.1151	0.0277	0.0084	0.0128	0.0022	0.001	0.0315	0.0226	0.0348	0.0596	0.0243	0.0976	0.0014
4	rs62283039	6263708	0.8	1.20917223849118	0.69	1.74785474007915	1.18631069207547	2.62716658275827	0.0127	0.0178	0.0246	0.0087	0.1589	0.0116	0.0125	0.0523	0.0013	0.1112	0.1095	0.0316	0.0026	0.1151	0.0276	0.0084	0.0127	0.0022	0.001	0.0316	0.0226	0.0348	0.0596	0.0243	0.0976	0.0014
4	rs4689388	6270056	0.79	1.29072091625847	0.69	1.74785474007915	1.25327514110446	2.59879594974725	0.0126	0.0187	0.0244	0.0086	0.1592	0.0114	0.0121	0.0519	0.0012	0.11	0.1082	0.0323	0.0027	0.115	0.0271	0.0081	0.0129	0.002	0.001	0.0321	0.0228	0.035	0.0599	0.0244	0.099	0.0013
4	rs6833959	6277049	0.79	1.29072091625847	0.69	1.74785474007915	1.28316399538951	2.65427253307129	0.0126	0.0187	0.0245	0.0086	0.1593	0.0115	0.0121	0.0519	0.0012	0.1099	0.108	0.0324	0.0027	0.115	0.0272	0.0081	0.0129	0.002	0.001	0.0321	0.0228	0.035	0.0599	0.0245	0.0989	0.0012
4	rs73795939	6280822	0.79	1.29072091625847	0.71	1.53855475712277	1.33171563882671	2.56768566758739	0.0127	0.0188	0.0246	0.0086	0.1595	0.0116	0.0121	0.0516	0.0012	0.1098	0.1077	0.0325	0.0027	0.1149	0.0269	0.0081	0.013	0.002	9e-04	0.0323	0.023	0.0349	0.0601	0.0244	0.0989	0.0012
4	rs9997824	6283253	0.79	1.29072091625847	0.72	1.43983156847461	1.3350792344991	2.55492106215921	0.0127	0.0188	0.0246	0.0086	0.1595	0.0116	0.0121	0.0516	0.0012	0.1098	0.1077	0.0325	0.0027	0.1149	0.0269	0.0081	0.013	0.002	9e-04	0.0323	0.023	0.0349	0.0601	0.0244	0.0989	0.0012
4	Affx-36746237	6287033	0.79	1.29072091625847	0.72	1.43983156847461	1.3380610940479	2.59638703681289	0.0126	0.0188	0.0248	0.0086	0.1595	0.0116	0.0121	0.0516	0.0012	0.1097	0.1077	0.0324	0.0027	0.1149	0.0269	0.0081	0.013	0.0019	9e-04	0.0323	0.023	0.0349	0.0601	0.0244	0.0989	0.0012
4	rs10010131	6292915	0.79	1.29072091625847	0.72	1.43983156847461	1.34538207155381	2.56676044366785	0.0126	0.019	0.0249	0.0086	0.1597	0.0118	0.012	0.0515	0.0012	0.1095	0.1078	0.0324	0.0027	0.1145	0.0268	0.0082	0.013	0.0019	8e-04	0.0324	0.0231	0.0348	0.0601	0.0245	0.0989	0.0012
4	rs61251604	6295408	0.79	1.29072091625847	0.73	1.34502026156262	1.34268311716527	2.57564421606539	0.0127	0.019	0.0249	0.0086	0.1599	0.0118	0.012	0.0514	0.0012	0.1095	0.1077	0.0324	0.0027	0.1144	0.0268	0.0082	0.013	0.0019	8e-04	0.0324	0.023	0.0347	0.0602	0.0246	0.0989	0.0012
4	rs1801212	6302519	0.79	1.29072091625847	0.73	1.34502026156262	1.32758761215154	2.60046381206063	0.0127	0.019	0.025	0.0086	0.1603	0.0118	0.012	0.0512	0.0012	0.1095	0.1076	0.0326	0.0027	0.1141	0.0268	0.0082	0.013	0.0019	8e-04	0.0325	0.023	0.0347	0.0602	0.0246	0.0986	0.0012
4	Affx-24775480	6302889	0.79	1.29072091625847	0.73	1.34502026156262	1.40693833457826	2.62957881359201	0.0127	0.0191	0.025	0.0086	0.1603	0.0118	0.0122	0.0511	0.0012	0.1094	0.1076	0.0326	0.0027	0.114	0.0268	0.0082	0.013	0.0019	8e-04	0.0325	0.023	0.0347	0.0602	0.0247	0.0986	0.0012
4	rs734312	6303354	0.79	1.29072091625847	0.73	1.34502026156262	1.40517373218922	2.64015855465251	0.0127	0.0191	0.0251	0.0086	0.1603	0.0118	0.0122	0.0511	0.0012	0.1094	0.1075	0.0327	0.0027	0.114	0.0268	0.0083	0.013	0.0019	8e-04	0.0324	0.023	0.0346	0.0601	0.0247	0.0987	0.0012
4	rs2230721	6303844	0.79	1.29072091625847	0.73	1.34502026156262	1.39655866245672	2.60713651372188	0.0128	0.0191	0.0251	0.0086	0.1603	0.0118	0.0122	0.0511	0.0012	0.1094	0.1075	0.0327	0.0027	0.1139	0.0269	0.0083	0.013	0.0019	8e-04	0.0324	0.023	0.0346	0.0601	0.0247	0.0987	0.0012
4	Affx-24775744	6304326	0.79	1.29072091625847	0.73	1.34502026156262	1.36278114464723	2.52442770195507	0.0128	0.0191	0.0251	0.0086	0.1603	0.0118	0.0122	0.0511	0.0012	0.1094	0.1076	0.0328	0.0027	0.1139	0.0268	0.0083	0.013	0.0019	8e-04	0.0325	0.023	0.0346	0.0601	0.0247	0.0987	0.0012
4	rs1046320	6304344	0.79	1.29072091625847	0.73	1.34502026156262	1.39264925185829	2.54123987328841	0.0128	0.0191	0.0251	0.0086	0.1602	0.0118	0.0122	0.0511	0.0012	0.1094	0.1076	0.0328	0.0027	0.1139	0.0268	0.0083	0.013	0.0019	8e-04	0.0325	0.023	0.0345	0.0601	0.0247	0.0987	0.0012
4	rs1046325	6304469	0.79	1.29072091625847	0.73	1.34502026156262	1.38552512525322	2.49416261147166	0.0128	0.0191	0.0251	0.0086	0.1602	0.0118	0.0122	0.0511	0.0012	0.1098	0.1075	0.0327	0.0027	0.1138	0.0268	0.0083	0.013	0.0019	8e-04	0.0325	0.023	0.0345	0.0601	0.0246	0.0986	0.0012
4	rs78801088	6306175	0.79	1.29072091625847	0.73	1.34502026156262	1.40527174403724	2.49490026334234	0.0128	0.0191	0.0251	0.0086	0.1602	0.0118	0.0123	0.051	0.0012	0.1098	0.1075	0.0328	0.0027	0.1138	0.0267	0.0083	0.013	0.0019	8e-04	0.0325	0.0231	0.0345	0.0601	0.0246	0.0983	0.0012
4	rs7676014	6312079	0.79	1.29072091625847	0.73	1.34502026156262	1.39597199037089	2.39188868239473	0.0127	0.0191	0.0254	0.0086	0.1598	0.0118	0.0123	0.0509	0.0012	0.1099	0.1075	0.0328	0.0027	0.1137	0.0265	0.0083	0.013	0.0019	8e-04	0.0325	0.0233	0.0347	0.0604	0.0246	0.0979	0.0012
4	rs10804976	6315954	0.79	1.29072091625847	0.73	1.34502026156262	1.3713178902266	2.33143784698502	0.0129	0.0191	0.0255	0.0086	0.1601	0.0118	0.0123	0.0509	0.0011	0.1097	0.1078	0.0327	0.0028	0.1135	0.0263	0.0083	0.013	0.0019	8e-04	0.0325	0.0233	0.0347	0.0604	0.0247	0.0977	0.0012
4	rs35888054	6316188	0.79	1.29072091625847	0.73	1.34502026156262	1.37063809929648	2.33125495586122	0.0128	0.019	0.0255	0.0086	0.1601	0.0118	0.0123	0.0509	0.0011	0.1097	0.1078	0.0328	0.0028	0.1134	0.0263	0.0083	0.013	0.0019	8e-04	0.0325	0.0233	0.0347	0.0604	0.0247	0.0977	0.0012
4	rs4688992	6316920	0.79	1.29072091625847	0.73	1.34502026156262	1.37938788641956	2.38381753275037	0.0127	0.019	0.0254	0.0086	0.1601	0.0119	0.0123	0.0509	0.0011	0.1098	0.1078	0.0328	0.0028	0.1134	0.0263	0.0083	0.013	0.0019	8e-04	0.0324	0.0234	0.0348	0.0603	0.0248	0.0976	0.0012
4	rs7680206	6319866	0.79	1.29072091625847	0.73	1.34502026156262	1.29416844804186	2.30292861514069	0.0128	0.019	0.0254	0.0087	0.1601	0.0119	0.0122	0.0509	0.0011	0.1096	0.108	0.0328	0.0028	0.1135	0.0264	0.0083	0.0131	0.0019	9e-04	0.0323	0.0236	0.0348	0.0602	0.0248	0.0973	0.0012
4	rs10018350	6322101	0.79	1.29072091625847	0.73	1.34502026156262	1.24016124830646	2.2533266698001	0.0129	0.019	0.0254	0.0088	0.1602	0.0119	0.0122	0.051	0.0011	0.1094	0.1082	0.0328	0.0028	0.1134	0.0264	0.0083	0.0131	0.0019	9e-04	0.0322	0.0237	0.0348	0.0601	0.0248	0.0972	0.0012
4	Affx-24778611	6323741	0.79	1.29072091625847	0.73	1.34502026156262	1.21140583757369	2.27245826191864	0.013	0.019	0.0254	0.0088	0.1604	0.0119	0.0121	0.051	0.0012	0.1092	0.1083	0.033	0.0027	0.1133	0.0264	0.0083	0.0131	0.0019	9e-04	0.0322	0.0238	0.0349	0.06	0.0248	0.0968	0.0012
4	rs3796398	6324785	0.79	1.29072091625847	0.73	1.34502026156262	1.14778374123093	2.24950282400997	0.013	0.019	0.0255	0.0088	0.1604	0.0119	0.0121	0.051	0.0012	0.109	0.1085	0.033	0.0028	0.1133	0.0263	0.0084	0.0131	0.0019	9e-04	0.0321	0.0243	0.0349	0.0598	0.0247	0.0966	0.0012
4	rs3796403	6325086	0.79	1.29072091625847	0.73	1.34502026156262	1.11262494384785	2.12993764155604	0.013	0.0191	0.0256	0.0088	0.1604	0.0118	0.0121	0.051	0.0012	0.109	0.1085	0.033	0.0028	0.1133	0.0263	0.0084	0.0131	0.002	9e-04	0.0321	0.0243	0.0349	0.0597	0.0248	0.0965	0.0012
4	rs13112194	6327310	0.79	1.29072091625847	0.73	1.34502026156262	1.00961659043499	2.1322880179381	0.0131	0.0189	0.026	0.0088	0.1607	0.0118	0.0119	0.0508	0.0012	0.1085	0.1087	0.0332	0.0028	0.1128	0.0261	0.0084	0.0131	0.0019	9e-04	0.0322	0.0245	0.035	0.0599	0.0249	0.0959	0.0013
4	rs6446492	6328507	0.79	1.29072091625847	0.73	1.34502026156262	1.0475536583155	2.20150291358399	0.0132	0.0188	0.0262	0.0088	0.1608	0.0118	0.0119	0.0507	0.0012	0.1081	0.1088	0.0333	0.0028	0.1125	0.0259	0.0085	0.0132	0.0019	0.001	0.0322	0.0246	0.0351	0.0601	0.025	0.0954	0.0013
4	rs78048732	6332562	0.79	1.29072091625847	0.73	1.34502026156262	1.1976335450364	2.42733109033252	0.0134	0.0181	0.0269	0.0093	0.1611	0.0127	0.0125	0.0502	0.0011	0.1064	0.1099	0.0332	0.003	0.1108	0.0254	0.0091	0.0136	0.0019	0.001	0.0319	0.025	0.0353	0.0601	0.0257	0.0941	0.0013
4	rs4689404	6333126	0.79	1.29072091625847	0.73	1.34502026156262	1.16415604128408	2.45013583434683	0.0135	0.018	0.027	0.0093	0.1612	0.0129	0.0126	0.0502	0.0011	0.1062	0.1095	0.0333	0.003	0.1106	0.0253	0.0092	0.0136	0.0019	0.001	0.0317	0.0251	0.0354	0.0602	0.0258	0.0941	0.0013
4	rs55985332	6334913	0.79	1.29072091625847	0.73	1.34502026156262	1.16881139650972	2.48033650119107	0.0135	0.018	0.027	0.0094	0.161	0.0129	0.0127	0.05	0.0011	0.1064	0.1094	0.0334	0.003	0.1106	0.0252	0.0093	0.0136	0.0019	0.001	0.0318	0.0251	0.0355	0.0601	0.026	0.0941	0.0013
4	rs62285861	6335117	0.79	1.29072091625847	0.73	1.34502026156262	1.1994786170227	2.47407171727952	0.0135	0.018	0.027	0.0094	0.1609	0.0129	0.0127	0.05	0.0011	0.1064	0.1095	0.0334	0.003	0.1106	0.0252	0.0093	0.0137	0.0019	0.001	0.0318	0.0251	0.0355	0.0601	0.026	0.094	0.0013
4	rs4689405	6335186	0.79	1.29072091625847	0.73	1.34502026156262	1.20751752436263	2.46854555567323	0.0135	0.018	0.0269	0.0094	0.1609	0.0129	0.0127	0.0501	0.0011	0.1063	0.1094	0.0334	0.003	0.1106	0.0252	0.0093	0.0137	0.0019	0.001	0.0318	0.0251	0.0355	0.0601	0.026	0.094	0.0013
4	rs11734044	6337829	0.79	1.29072091625847	0.73	1.34502026156262	1.23241170132176	2.39757718847199	0.0136	0.0181	0.0269	0.0093	0.1605	0.0129	0.0127	0.0501	0.0011	0.106	0.1095	0.0335	0.003	0.1106	0.0251	0.0093	0.0137	0.002	0.001	0.0319	0.025	0.0355	0.0601	0.026	0.0942	0.0013
4	rs7676409	6342359	0.79	1.29072091625847	0.73	1.34502026156262	1.19837144120693	2.39005403522886	0.0137	0.0182	0.027	0.0094	0.1604	0.0129	0.0126	0.0501	0.0011	0.1058	0.1095	0.0336	0.003	0.1104	0.025	0.0093	0.0137	0.002	0.001	0.0318	0.0251	0.0356	0.06	0.026	0.0941	0.0013
4	rs4689413	6344983	0.79	1.29072091625847	0.73	1.34502026156262	1.25825351910437	2.51058154005065	0.0139	0.0184	0.0271	0.0095	0.1595	0.013	0.0127	0.0496	0.0013	0.1053	0.1099	0.0338	0.0031	0.1098	0.0249	0.0095	0.0139	0.002	0.001	0.0317	0.0252	0.0361	0.0595	0.0264	0.0943	0.0013
4	Affx-24782175	6346712	0.79	1.29072091625847	0.73	1.34502026156262	1.12762716037379	2.71472566139777	0.0139	0.0194	0.0273	0.0099	0.1577	0.0129	0.0128	0.049	0.0014	0.1045	0.1112	0.0339	0.0032	0.1089	0.025	0.0097	0.0138	0.0022	0.0011	0.0313	0.0251	0.0369	0.0584	0.0268	0.0948	0.0012
4	rs6851179	6348297	0.78	1.37552415152317	0.73	1.34502026156262	1.08516609704321	2.89455295261724	0.0142	0.0207	0.0278	0.0103	0.1548	0.013	0.0129	0.0484	0.0016	0.1027	0.1113	0.0341	0.0032	0.1087	0.0258	0.0101	0.0138	0.0022	0.0013	0.0312	0.0254	0.0373	0.0576	0.0275	0.095	0.0012
4	rs35776737	6348916	0.78	1.37552415152317	0.74	1.25408873140077	0.965304784600371	3.03750025506827	0.0143	0.0212	0.0278	0.0104	0.1537	0.0131	0.013	0.0482	0.0017	0.102	0.1114	0.0341	0.0033	0.1088	0.0261	0.0102	0.0137	0.0023	0.0013	0.0311	0.0256	0.0373	0.0576	0.0278	0.0952	0.0013
4	rs11727834	6352274	0.78	1.37552415152317	0.74	1.25408873140077	0.716773834363799	2.83272095352179	0.0148	0.0221	0.0279	0.0101	0.1528	0.0131	0.0128	0.0472	0.0018	0.1	0.1108	0.0333	0.0034	0.1097	0.0269	0.0106	0.0134	0.0023	0.0014	0.0307	0.0262	0.038	0.0593	0.028	0.0946	0.0012
4	rs78869038	6352716	0.78	1.37552415152317	0.74	1.25408873140077	0.720128725271868	2.80373010980579	0.0148	0.0221	0.0279	0.0101	0.1528	0.0131	0.0128	0.0471	0.0019	0.1001	0.1108	0.0333	0.0034	0.1097	0.0269	0.0106	0.0134	0.0023	0.0014	0.0307	0.0262	0.038	0.0594	0.028	0.0945	0.0012
4	rs12642135	6353798	0.78	1.37552415152317	0.74	1.25408873140077	0.710900952202436	2.76450578516816	0.0148	0.0221	0.0279	0.0101	0.1528	0.0131	0.0128	0.0471	0.0019	0.1002	0.1108	0.0332	0.0034	0.1096	0.0269	0.0106	0.0134	0.0023	0.0014	0.0307	0.0263	0.038	0.0594	0.0281	0.0944	0.0012
4	rs12504065	6354215	0.78	1.37552415152317	0.74	1.25408873140077	0.704753847161264	2.77757364569883	0.0148	0.0221	0.0279	0.0101	0.1528	0.0131	0.0128	0.047	0.0019	0.1002	0.1108	0.0332	0.0034	0.1096	0.0269	0.0106	0.0134	0.0023	0.0014	0.0307	0.0263	0.038	0.0594	0.0281	0.0943	0.0012
4	rs55802940	6354366	0.78	1.37552415152317	0.74	1.25408873140077	0.701135991945315	2.79662777789078	0.0148	0.0222	0.0279	0.0101	0.1528	0.0131	0.0128	0.047	0.0019	0.1001	0.1109	0.0332	0.0034	0.1096	0.0269	0.0106	0.0134	0.0023	0.0014	0.0307	0.0263	0.038	0.0594	0.028	0.0943	0.0012
4	rs34119137	6355771	0.77	1.46360790478102	0.74	1.25408873140077	0.673579424587317	2.73335785602836	0.0148	0.022	0.0278	0.0101	0.1529	0.0131	0.0127	0.0471	0.0019	0.0999	0.1105	0.0333	0.0034	0.1096	0.027	0.0106	0.0133	0.0024	0.0014	0.0307	0.0263	0.0382	0.06	0.0281	0.0943	0.0013
4	rs11730177	6356513	0.77	1.46360790478102	0.74	1.25408873140077	0.659090633472113	2.69778304299906	0.0148	0.022	0.0277	0.0101	0.1531	0.0131	0.0126	0.0471	0.0019	0.0997	0.1104	0.0333	0.0034	0.1096	0.027	0.0106	0.0133	0.0024	0.0014	0.0306	0.0262	0.0382	0.0603	0.0281	0.0944	0.0013
4	rs10006805	6356800	0.77	1.46360790478102	0.74	1.25408873140077	0.678440538789086	2.68345649731429	0.0148	0.022	0.0277	0.0101	0.153	0.0131	0.0126	0.0471	0.0019	0.0997	0.1103	0.0333	0.0034	0.1096	0.027	0.0106	0.0133	0.0024	0.0014	0.0306	0.0262	0.0383	0.0603	0.0281	0.0943	0.0013
4	rs13122929	6363608	0.77	1.46360790478102	0.74	1.25408873140077	0.657943411591103	2.59231101216783	0.0149	0.0221	0.0276	0.01	0.1529	0.013	0.0124	0.047	0.002	0.0994	0.1103	0.0333	0.0036	0.1098	0.0271	0.0105	0.0131	0.0025	0.0014	0.0304	0.0262	0.0384	0.0608	0.0281	0.0939	0.0013
4	rs79940584	6363903	0.77	1.46360790478102	0.74	1.25408873140077	0.675536490515613	2.58508718178803	0.015	0.0221	0.0276	0.01	0.1528	0.013	0.0124	0.047	0.0021	0.0994	0.1103	0.0333	0.0036	0.1099	0.0271	0.0105	0.0131	0.0025	0.0014	0.0304	0.0262	0.0384	0.0608	0.0281	0.0939	0.0013
4	rs13124487	6364311	0.77	1.46360790478102	0.74	1.25408873140077	0.668734043937534	2.54382753766909	0.015	0.0222	0.0276	0.0099	0.1529	0.013	0.0124	0.047	0.0021	0.0994	0.1103	0.0333	0.0037	0.1099	0.0271	0.0105	0.0131	0.0025	0.0014	0.0304	0.0262	0.0385	0.0609	0.028	0.0939	0.0014
4	rs16838612	6367169	0.77	1.46360790478102	0.74	1.25408873140077	0.394684750304352	2.15617257753292	0.0159	0.0242	0.0275	0.0091	0.153	0.0119	0.0116	0.0457	0.0025	0.0981	0.1112	0.0335	0.0042	0.1101	0.0276	0.01	0.0119	0.0026	0.0017	0.03	0.0262	0.0395	0.0624	0.0271	0.0926	0.0021
4	rs6855700	6367751	0.77	1.46360790478102	0.75	1.16700258790913	0.315731184207025	1.96575123314742	0.0162	0.025	0.0269	0.0089	0.1534	0.0116	0.0113	0.0454	0.0026	0.0978	0.1122	0.0337	0.0044	0.1106	0.0273	0.0099	0.0115	0.0027	0.0019	0.0298	0.0261	0.0392	0.063	0.0266	0.0924	0.0021
4	rs77154735	6368003	0.76	1.55499655060948	0.75	1.16700258790913	0.278496814314297	1.85654984660615	0.0163	0.0254	0.0267	0.0088	0.1536	0.0114	0.0111	0.0452	0.0027	0.0976	0.1127	0.0339	0.0045	0.1107	0.0273	0.0099	0.0113	0.0027	0.002	0.0298	0.0261	0.039	0.0632	0.0264	0.0923	0.0021
4	rs13149260	6369910	0.76	1.55499655060948	0.75	1.16700258790913	0.203991208079459	1.46627429407231	0.0171	0.0271	0.0252	0.0079	0.1542	0.0099	0.01	0.0444	0.0032	0.0968	0.1153	0.0342	0.0056	0.111	0.0268	0.0093	0.0103	0.0035	0.0028	0.0296	0.0253	0.0384	0.0646	0.0251	0.0925	0.0024
4	rs11724710	6370705	0.75	1.64971298194441	0.75	1.16700258790913	0.217026738069957	1.44182486817275	0.0172	0.0273	0.0251	0.0078	0.1543	0.0097	0.0099	0.0444	0.0033	0.0967	0.1153	0.0343	0.0057	0.111	0.0267	0.0091	0.0101	0.0036	0.0029	0.0296	0.0252	0.0384	0.0647	0.025	0.0925	0.0025
4	rs111526337	6370852	0.75	1.64971298194441	0.75	1.16700258790913	0.226944733846243	1.43295069994994	0.0172	0.0273	0.025	0.0078	0.1544	0.0097	0.0099	0.0445	0.0033	0.0967	0.1154	0.0343	0.0057	0.111	0.0267	0.0091	0.0101	0.0037	0.0029	0.0296	0.0252	0.0383	0.0647	0.0249	0.0926	0.0025
4	rs12511721	6374468	0.75	1.64971298194441	0.75	1.16700258790913	0.282490119892808	1.4597707859118	0.0176	0.028	0.0244	0.0075	0.1542	0.0091	0.0094	0.0441	0.0038	0.0962	0.1162	0.0343	0.0065	0.1115	0.0265	0.0088	0.0097	0.004	0.0034	0.0293	0.0249	0.0382	0.0652	0.0245	0.0929	0.0029
4	rs34231840	6374493	0.75	1.64971298194441	0.75	1.16700258790913	0.283528653809304	1.4606262449723	0.0176	0.028	0.0245	0.0074	0.1542	0.0091	0.0094	0.0441	0.0038	0.0962	0.1162	0.0343	0.0065	0.1115	0.0265	0.0088	0.0097	0.004	0.0034	0.0293	0.0249	0.0382	0.0652	0.0245	0.0929	0.0029
4	rs79608622	6374537	0.75	1.64971298194441	0.75	1.16700258790913	0.283434157191517	1.45139156513242	0.0176	0.028	0.0245	0.0074	0.1542	0.009	0.0094	0.0441	0.0038	0.0962	0.1162	0.0343	0.0065	0.1115	0.0265	0.0087	0.0097	0.004	0.0034	0.0293	0.0249	0.0382	0.0652	0.0244	0.0929	0.0029
4	rs16838658	6375269	0.75	1.64971298194441	0.75	1.16700258790913	0.301837583595973	1.43755733200958	0.0176	0.028	0.0242	0.0074	0.1542	0.0089	0.0093	0.044	0.0039	0.0961	0.1164	0.0344	0.0066	0.1118	0.0265	0.0087	0.0096	0.004	0.0035	0.0294	0.0249	0.0382	0.0652	0.0243	0.0932	0.003
4	rs6446495	6376273	0.75	1.64971298194441	0.75	1.16700258790913	0.315981387623825	1.43858135365698	0.0176	0.0282	0.0241	0.0073	0.1542	0.0087	0.0091	0.0441	0.0039	0.0958	0.1165	0.0344	0.0067	0.1122	0.0264	0.0086	0.0095	0.0041	0.0035	0.0294	0.0248	0.0382	0.0653	0.0242	0.0932	0.0031
4	rs4234738	6377713	0.75	1.64971298194441	0.75	1.16700258790913	0.325617082298887	1.42425585188442	0.0176	0.0283	0.024	0.0072	0.1544	0.0086	0.009	0.0442	0.0039	0.0957	0.1167	0.0344	0.0067	0.1123	0.0264	0.0086	0.0094	0.0041	0.0035	0.0294	0.0248	0.0381	0.0654	0.0241	0.0933	0.0031
4	rs79412838	6379863	0.74	1.74777870808855	0.75	1.16700258790913	0.32368794449516	1.36093087647936	0.0177	0.0285	0.0239	0.007	0.1547	0.0082	0.0088	0.0446	0.0039	0.0955	0.1172	0.0343	0.0068	0.1126	0.0263	0.0085	0.0092	0.0041	0.0035	0.0293	0.0247	0.0382	0.0655	0.0239	0.0932	0.0031
4	rs6835336	6379992	0.74	1.74777870808855	0.75	1.16700258790913	0.321007325938943	1.35602757840894	0.0178	0.0286	0.0239	0.007	0.1547	0.0082	0.0088	0.0446	0.0039	0.0954	0.1172	0.0343	0.0068	0.1127	0.0263	0.0085	0.0092	0.0041	0.0035	0.0293	0.0247	0.0382	0.0655	0.0238	0.0933	0.0031
4	rs113867834	6381649	0.74	1.74777870808855	0.75	1.16700258790913	0.353517459702541	1.32464972855869	0.018	0.0291	0.0235	0.0067	0.155	0.0078	0.0085	0.0452	0.0039	0.0947	0.1175	0.0344	0.0068	0.1132	0.0262	0.0084	0.0088	0.0041	0.0035	0.0292	0.0246	0.0381	0.0658	0.0236	0.0934	0.0031
4	rs76147260	6382511	0.74	1.74777870808855	0.76	1.08372498247965	0.374522499229705	1.29691912438809	0.018	0.0293	0.0233	0.0066	0.1551	0.0076	0.0084	0.0455	0.0039	0.0943	0.1176	0.0345	0.0068	0.1134	0.026	0.0083	0.0087	0.0041	0.0034	0.0292	0.0245	0.0382	0.066	0.0234	0.0935	0.0032
4	rs56220760	6385280	0.74	1.74777870808855	0.76	1.08372498247965	0.390598317571359	1.26778524636371	0.0182	0.0298	0.023	0.0064	0.1553	0.0072	0.0081	0.046	0.0039	0.0937	0.1176	0.0347	0.0069	0.1139	0.0257	0.0082	0.0085	0.0041	0.0033	0.0294	0.0243	0.0382	0.0666	0.0232	0.0938	0.0032
4	rs4431292	6385533	0.74	1.74777870808855	0.76	1.08372498247965	0.386588908767204	1.26344172011894	0.0182	0.0299	0.023	0.0064	0.1553	0.0072	0.0081	0.046	0.0039	0.0937	0.1176	0.0347	0.0068	0.1139	0.0257	0.0082	0.0085	0.0041	0.0033	0.0294	0.0243	0.0382	0.0666	0.0231	0.0938	0.0032
4	rs6836802	6390351	0.74	1.74777870808855	0.76	1.08372498247965	0.33246764216936	1.2136791915599	0.0183	0.0301	0.0226	0.0063	0.1556	0.007	0.0079	0.046	0.0039	0.0934	0.1182	0.035	0.0068	0.1145	0.0254	0.0082	0.0083	0.0042	0.0028	0.0295	0.0241	0.0381	0.0667	0.023	0.0942	0.0032
4	rs116744559	6390468	0.74	1.74777870808855	0.76	1.08372498247965	0.331851125801721	1.21251839744466	0.0183	0.0301	0.0226	0.0063	0.1556	0.007	0.0079	0.046	0.0039	0.0934	0.1182	0.035	0.0068	0.1145	0.0254	0.0082	0.0083	0.0042	0.0028	0.0295	0.0241	0.0381	0.0667	0.023	0.0942	0.0032
4	rs872858	6391045	0.74	1.74777870808855	0.76	1.08372498247965	0.329237585092232	1.2067173701003	0.0183	0.0301	0.0226	0.0063	0.1557	0.0069	0.0079	0.046	0.0039	0.0933	0.1183	0.0351	0.0069	0.1145	0.0254	0.0082	0.0083	0.0042	0.0028	0.0295	0.024	0.0381	0.0667	0.023	0.0942	0.0032
4	rs4391116	6391673	0.74	1.74777870808855	0.76	1.08372498247965	0.337006965946819	1.19479934390508	0.0183	0.0302	0.0225	0.0062	0.1558	0.0069	0.0078	0.046	0.0039	0.0933	0.1184	0.0352	0.0069	0.1146	0.0253	0.0081	0.0082	0.0042	0.0027	0.0295	0.024	0.038	0.0668	0.023	0.0943	0.0032
4	rs2240268	6392342	0.74	1.74777870808855	0.76	1.08372498247965	0.323130629443071	1.18207700423513	0.0183	0.0303	0.0225	0.0062	0.1559	0.0068	0.0078	0.0462	0.0039	0.0933	0.1186	0.0352	0.0068	0.1148	0.0252	0.0081	0.0082	0.0042	0.0027	0.0295	0.024	0.0379	0.0668	0.0229	0.0943	0.0033
4	rs17721635	6393294	0.74	1.74777870808855	0.76	1.08372498247965	0.331081318841397	1.15111775759325	0.0183	0.0303	0.0224	0.0062	0.1561	0.0068	0.0077	0.0461	0.0038	0.0936	0.1184	0.0353	0.0068	0.1148	0.0251	0.0081	0.0081	0.0041	0.0027	0.0294	0.0239	0.038	0.067	0.0228	0.0944	0.0033
4	rs10011998	6393586	0.74	1.74777870808855	0.76	1.08372498247965	0.337991248970774	1.13028829931851	0.0183	0.0302	0.0224	0.0062	0.1562	0.0068	0.0077	0.0461	0.0038	0.0937	0.1184	0.0353	0.0068	0.1149	0.0249	0.0081	0.0081	0.0041	0.0027	0.0294	0.0239	0.0379	0.067	0.0227	0.0945	0.0033
4	rs55674050	6396375	0.75	1.64971298194441	0.76	1.08372498247965	0.366748592501367	0.844863565507892	0.019	0.0318	0.0199	0.0054	0.1589	0.0057	0.0062	0.0468	0.0029	0.0946	0.1234	0.0393	0.006	0.1144	0.0218	0.0075	0.0072	0.0039	0.002	0.03	0.0226	0.0373	0.0685	0.0208	0.0949	0.0029
4	rs59956153	6396852	0.76	1.55499655060948	0.76	1.08372498247965	0.507759906141815	0.754648225633612	0.0187	0.0323	0.0192	0.0051	0.1591	0.0054	0.0057	0.0469	0.0026	0.0949	0.1253	0.0403	0.0055	0.1146	0.021	0.0073	0.0067	0.0039	0.0019	0.03	0.0226	0.0371	0.0684	0.0203	0.0958	0.0028
4	rs16838718	6397236	0.76	1.55499655060948	0.76	1.08372498247965	0.516754795730055	0.647983306294047	0.0184	0.0324	0.0189	0.0049	0.1596	0.0052	0.0055	0.0467	0.0025	0.0963	0.1268	0.0401	0.0048	0.1144	0.0204	0.0072	0.0065	0.0039	0.0018	0.03	0.0227	0.0371	0.0687	0.0197	0.0963	0.0026
4	rs6831981	6397769	0.77	1.46360790478102	0.76	1.08372498247965	0.542549980892137	0.589941188931606	0.0182	0.0328	0.0185	0.0046	0.1602	0.0051	0.0052	0.0466	0.0023	0.0969	0.1286	0.0399	0.0045	0.1142	0.0198	0.0072	0.0061	0.0039	0.0018	0.0299	0.0227	0.0366	0.069	0.0192	0.0972	0.0024
4	rs10804979	6398513	0.77	1.46360790478102	0.76	1.08372498247965	0.551038266073162	0.490371851032658	0.0177	0.0334	0.0183	0.0045	0.1606	0.005	0.005	0.0465	0.0021	0.0972	0.1305	0.0394	0.0042	0.1141	0.0189	0.0072	0.006	0.0039	0.0017	0.0301	0.0227	0.0366	0.0689	0.0189	0.0979	0.0023
4	rs4689432	6400357	0.78	1.37552415152317	0.76	1.08372498247965	0.633356794272025	0.447114185116206	0.0172	0.0339	0.0179	0.0045	0.1616	0.0051	0.0047	0.047	0.0019	0.0978	0.1326	0.0388	0.0038	0.1137	0.0179	0.0072	0.006	0.0039	0.0014	0.0301	0.0227	0.0363	0.0687	0.0185	0.0983	0.0019
4	rs7671369	6401198	0.78	1.37552415152317	0.76	1.08372498247965	0.620455829121695	0.365447050112352	0.0172	0.034	0.018	0.0045	0.1617	0.0051	0.0047	0.0471	0.0018	0.0979	0.1328	0.0388	0.0038	0.1137	0.0178	0.0072	0.006	0.0039	0.0014	0.0303	0.0228	0.0363	0.0686	0.0184	0.0983	0.0018
4	rs9995412	6402159	0.78	1.37552415152317	0.76	1.08372498247965	0.624789323803908	0.365069234526769	0.0172	0.034	0.018	0.0045	0.1617	0.0051	0.0047	0.0472	0.0018	0.0979	0.1327	0.0388	0.0038	0.1137	0.0178	0.0072	0.006	0.0039	0.0015	0.0303	0.0228	0.0363	0.0686	0.0184	0.0983	0.0018
4	rs56217739	6409500	0.78	1.37552415152317	0.76	1.08372498247965	0.659018905624185	0.353038067993508	0.0171	0.0341	0.018	0.0046	0.1615	0.0051	0.0048	0.0469	0.0018	0.0979	0.133	0.0388	0.0038	0.1135	0.0175	0.0073	0.0061	0.0039	0.0014	0.0305	0.0232	0.0364	0.0684	0.0181	0.0985	0.0017
4	rs10017964	6411960	0.78	1.37552415152317	0.76	1.08372498247965	0.676697437976033	0.353162798546631	0.0169	0.0344	0.0179	0.0046	0.1614	0.0052	0.0047	0.0474	0.0017	0.098	0.1334	0.0387	0.0039	0.1135	0.0174	0.0072	0.006	0.0038	0.0013	0.0306	0.0235	0.0365	0.0683	0.018	0.0982	0.0016
4	rs4689436	6412341	0.78	1.37552415152317	0.76	1.08372498247965	0.805912870852432	0.33373667732889	0.0167	0.0345	0.0179	0.0046	0.1612	0.0052	0.0046	0.0475	0.0016	0.0981	0.1338	0.0387	0.0039	0.1134	0.0171	0.0073	0.0061	0.0038	0.0013	0.0309	0.0235	0.0364	0.0682	0.0179	0.098	0.0015
4	rs114192497	6415866	0.79	1.29072091625847	0.77	1.00421642385407	0.986718563493095	0.218127618961104	0.0159	0.0351	0.0179	0.0048	0.1607	0.0052	0.0047	0.0485	0.0013	0.0976	0.1374	0.0383	0.0032	0.1129	0.017	0.008	0.006	0.0029	0.001	0.0318	0.0239	0.0357	0.0671	0.0172	0.0986	0.0013
4	rs11722385	6416705	0.79	1.29072091625847	0.77	1.00421642385407	0.960572448523421	0.18922542205828	0.016	0.0351	0.0179	0.0048	0.1606	0.0052	0.0047	0.0485	0.0013	0.0977	0.1374	0.0383	0.0032	0.1129	0.017	0.008	0.006	0.0028	0.001	0.0318	0.024	0.0357	0.0671	0.0172	0.0986	0.0013
4	rs7658616	6417028	0.79	1.29072091625847	0.77	1.00421642385407	0.950127900482463	0.182396111102832	0.0159	0.0351	0.0179	0.0048	0.1606	0.0052	0.0047	0.0486	0.0013	0.0977	0.1375	0.0383	0.0032	0.1129	0.017	0.008	0.006	0.0028	0.001	0.0318	0.024	0.0357	0.0671	0.0172	0.0985	0.0013
4	rs16838780	6417785	0.79	1.29072091625847	0.77	1.00421642385407	0.960910154370851	0.183511439987913	0.0159	0.0351	0.0179	0.0048	0.1606	0.0052	0.0047	0.0486	0.0013	0.0977	0.1375	0.0383	0.0032	0.1128	0.017	0.008	0.006	0.0028	0.001	0.0318	0.024	0.0357	0.0671	0.0172	0.0986	0.0013
4	rs878281	6422476	0.79	1.29072091625847	0.77	1.00421642385407	1.0185071074931	0.194066926194425	0.0159	0.0351	0.0179	0.0048	0.1603	0.0052	0.0046	0.0485	0.0013	0.0978	0.1375	0.0383	0.0032	0.1127	0.017	0.0081	0.006	0.0028	0.001	0.0319	0.024	0.0357	0.0672	0.0173	0.0987	0.0013
4	rs73206177	6423001	0.79	1.29072091625847	0.77	1.00421642385407	1.03394584918424	0.196243503868553	0.0159	0.0351	0.0179	0.0048	0.1603	0.0052	0.0046	0.0486	0.0013	0.0978	0.1375	0.0383	0.0032	0.1127	0.017	0.0081	0.006	0.0027	0.001	0.0319	0.024	0.0357	0.0672	0.0173	0.0987	0.0013
4	rs114659006	6424215	0.79	1.29072091625847	0.77	1.00421642385407	1.06017835457212	0.162824983309083	0.0158	0.0352	0.0179	0.0048	0.1602	0.0052	0.0046	0.0487	0.0013	0.0978	0.1375	0.0383	0.0033	0.1127	0.017	0.0081	0.006	0.0026	9e-04	0.0319	0.024	0.0357	0.0673	0.0174	0.0987	0.0013
4	rs71599891	6426532	0.79	1.29072091625847	0.77	1.00421642385407	1.11441741575944	0.149209398880915	0.0157	0.0352	0.0178	0.0048	0.1601	0.0053	0.0046	0.0489	0.0012	0.0978	0.1376	0.0382	0.0033	0.1126	0.0171	0.0081	0.0059	0.0024	9e-04	0.0319	0.024	0.0355	0.0677	0.0174	0.0987	0.0013
4	rs73206190	6429405	0.79	1.29072091625847	0.77	1.00421642385407	1.14307096089223	0.13484240717599	0.0157	0.0353	0.0177	0.0048	0.1601	0.0053	0.0045	0.0489	0.0011	0.0978	0.1377	0.0382	0.0033	0.1125	0.0171	0.0082	0.0059	0.0023	8e-04	0.032	0.024	0.0354	0.068	0.0175	0.0987	0.0012
4	rs62284500	6431053	0.79	1.29072091625847	0.78	0.928434583535755	1.16707619734197	0.137581629944986	0.0156	0.0354	0.0177	0.0048	0.1601	0.0053	0.0045	0.0489	0.0011	0.0978	0.1378	0.0382	0.0033	0.1125	0.0172	0.0082	0.0058	0.0023	8e-04	0.032	0.024	0.0354	0.0682	0.0175	0.0987	0.0012
4	rs11724762	6433905	0.79	1.29072091625847	0.78	0.928434583535755	1.1828210605446	0.126303135951984	0.0156	0.0354	0.0177	0.0048	0.1599	0.0053	0.0045	0.049	0.0011	0.0979	0.1377	0.0383	0.0033	0.1124	0.0172	0.0082	0.0058	0.0023	8e-04	0.032	0.024	0.0353	0.0684	0.0175	0.0989	0.0012
4	rs73207806	6439847	0.79	1.29072091625847	0.78	0.928434583535755	1.17027340014028	0.118840576675322	0.0155	0.0354	0.0177	0.0048	0.1599	0.0053	0.0045	0.0489	0.0011	0.0979	0.1377	0.0383	0.0033	0.1123	0.0173	0.0082	0.0058	0.0023	8e-04	0.032	0.0239	0.0353	0.0685	0.0176	0.0989	0.0012
4	rs16838844	6440620	0.79	1.29072091625847	0.78	0.928434583535755	1.18162816084769	0.1161617008798	0.0155	0.0354	0.0177	0.0048	0.1599	0.0053	0.0045	0.0489	0.0011	0.0979	0.1377	0.0383	0.0033	0.1123	0.0173	0.0082	0.0058	0.0023	7e-04	0.032	0.0239	0.0353	0.0685	0.0176	0.0989	0.0012
4	rs117647415	6441971	0.79	1.29072091625847	0.78	0.928434583535755	1.18520826968441	0.116937056920894	0.0155	0.0354	0.0177	0.0048	0.1599	0.0053	0.0045	0.0489	0.0011	0.0979	0.1377	0.0383	0.0033	0.1123	0.0173	0.0082	0.0058	0.0023	7e-04	0.032	0.0239	0.0353	0.0685	0.0176	0.0989	0.0012
4	rs7675289	6444816	0.79	1.29072091625847	0.78	0.928434583535755	1.16260587550928	0.111042965294375	0.0154	0.0355	0.0176	0.0047	0.1598	0.0053	0.0045	0.0491	0.001	0.098	0.1378	0.0382	0.0033	0.112	0.0174	0.0082	0.0059	0.0022	7e-04	0.032	0.0238	0.0352	0.0687	0.0176	0.0991	0.0011
4	rs12640531	6447500	0.79	1.29072091625847	0.78	0.928434583535755	1.15332192035115	0.0959064362335864	0.0152	0.0356	0.0176	0.0048	0.1599	0.0054	0.0046	0.0492	0.001	0.0979	0.1378	0.0381	0.0033	0.1117	0.0175	0.0083	0.006	0.0022	6e-04	0.032	0.0237	0.0351	0.069	0.0178	0.0991	0.0011
4	rs9291117	6447607	0.79	1.29072091625847	0.78	0.928434583535755	1.15504906791373	0.0987190025728673	0.0152	0.0356	0.0176	0.0048	0.1599	0.0054	0.0046	0.0492	0.001	0.0979	0.1378	0.0381	0.0033	0.1117	0.0175	0.0083	0.006	0.0022	6e-04	0.032	0.0237	0.0351	0.069	0.0178	0.0991	0.0011
4	rs6829585	6459462	0.79	1.29072091625847	0.78	0.928434583535755	1.21715458680884	0.0991233950663608	0.0151	0.0361	0.0175	0.0049	0.1601	0.0053	0.0046	0.0496	0.001	0.0976	0.1379	0.0385	0.0033	0.1113	0.0176	0.0082	0.006	0.0022	7e-04	0.0316	0.0235	0.035	0.0694	0.0171	0.0993	0.0011
4	rs79871860	6459615	0.79	1.29072091625847	0.78	0.928434583535755	1.2249600229343	0.0980733211585958	0.0151	0.0361	0.0175	0.0049	0.1601	0.0053	0.0046	0.0496	0.001	0.0976	0.1379	0.0385	0.0033	0.1113	0.0176	0.0082	0.006	0.0022	7e-04	0.0316	0.0235	0.035	0.0694	0.0171	0.0993	0.0011
4	rs73207833	6460096	0.79	1.29072091625847	0.79	0.8563340912432	1.24259266875374	0.0964663948641865	0.0151	0.0361	0.0174	0.0049	0.1602	0.0053	0.0046	0.0496	0.001	0.0975	0.138	0.0386	0.0033	0.1113	0.0176	0.0082	0.006	0.0022	7e-04	0.0316	0.0234	0.035	0.0694	0.0171	0.0992	0.0011
4	rs34989411	6463074	0.79	1.29072091625847	0.79	0.8563340912432	1.24511954679501	0.0975097124464381	0.015	0.0361	0.0173	0.0048	0.1603	0.0054	0.0045	0.0496	0.0011	0.0975	0.1382	0.0388	0.0033	0.1112	0.0177	0.0082	0.006	0.0022	7e-04	0.0316	0.0235	0.035	0.0694	0.0172	0.0989	0.0011
4	rs78685985	6463496	0.79	1.29072091625847	0.79	0.8563340912432	1.24268622156752	0.0981539405805051	0.015	0.0361	0.0173	0.0048	0.1603	0.0054	0.0045	0.0496	0.0011	0.0975	0.1383	0.0388	0.0033	0.1112	0.0177	0.0082	0.006	0.0022	7e-04	0.0316	0.0235	0.035	0.0694	0.0172	0.0988	0.0011
4	rs4321706	6465520	0.79	1.29072091625847	0.79	0.8563340912432	1.23577064899038	0.101481579165474	0.015	0.0362	0.0173	0.0048	0.1603	0.0054	0.0045	0.0495	0.0011	0.0975	0.1383	0.0388	0.0033	0.1112	0.0177	0.0082	0.006	0.0022	7e-04	0.0316	0.0234	0.035	0.0694	0.0172	0.0988	0.0011
4	rs71599895	6470012	0.79	1.29072091625847	0.79	0.8563340912432	1.1018049553638	0.104769529533759	0.015	0.0361	0.0175	0.0048	0.1599	0.0054	0.0046	0.0497	0.0011	0.0977	0.1383	0.0389	0.0033	0.111	0.0178	0.008	0.006	0.0023	8e-04	0.0316	0.0232	0.0349	0.0692	0.0173	0.0991	0.0011
4	rs74988651	6471614	0.79	1.29072091625847	0.79	0.8563340912432	1.07418868421261	0.106761735439972	0.015	0.0361	0.0175	0.0049	0.1598	0.0054	0.0046	0.0497	0.0011	0.0977	0.1383	0.0389	0.0033	0.111	0.0178	0.008	0.006	0.0023	8e-04	0.0315	0.0232	0.0348	0.0691	0.0173	0.0991	0.0011
4	rs10031697	6474949	0.79	1.29072091625847	0.8	0.78786632127418	1.03525116528166	0.113591350677242	0.015	0.0361	0.0177	0.0049	0.1597	0.0054	0.0046	0.0499	0.0011	0.0978	0.1383	0.0389	0.0033	0.1109	0.0178	0.008	0.006	0.0023	8e-04	0.0315	0.0232	0.0348	0.069	0.0174	0.0991	0.0011
4	rs73207872	6488365	0.79	1.29072091625847	0.8	0.78786632127418	0.89771604510929	0.119101046523884	0.015	0.0361	0.0181	0.005	0.159	0.0054	0.0046	0.0504	0.0011	0.0977	0.1382	0.0389	0.0033	0.1106	0.018	0.0078	0.0059	0.0023	8e-04	0.0316	0.0231	0.0346	0.0687	0.0176	0.0994	0.0011
4	rs4689012	6494836	0.79	1.29072091625847	0.8	0.78786632127418	0.861748091416875	0.115216702404417	0.015	0.0361	0.0182	0.005	0.1589	0.0053	0.0046	0.0505	0.0011	0.0977	0.1382	0.0389	0.0032	0.1106	0.018	0.0078	0.0059	0.0023	9e-04	0.0316	0.023	0.0346	0.0687	0.0176	0.0995	0.0011
4	rs62286088	6495023	0.79	1.29072091625847	0.8	0.78786632127418	0.866675007614678	0.115474138660611	0.015	0.0362	0.0181	0.005	0.1589	0.0053	0.0046	0.0505	0.0011	0.0977	0.1382	0.039	0.0032	0.1106	0.018	0.0078	0.0059	0.0023	9e-04	0.0316	0.023	0.0346	0.0687	0.0177	0.0995	0.0011
4	rs79167916	6495568	0.79	1.29072091625847	0.8	0.78786632127418	0.867322043145582	0.116937056920894	0.015	0.0362	0.0181	0.005	0.1589	0.0053	0.0046	0.0505	0.0011	0.0977	0.1382	0.0389	0.0032	0.1107	0.018	0.0078	0.0059	0.0023	9e-04	0.0316	0.023	0.0346	0.0687	0.0177	0.0994	0.0011
4	rs4234751	6498656	0.79	1.29072091625847	0.82	0.661616834019215	0.858362714861674	0.118580322134213	0.0149	0.0362	0.0181	0.005	0.1588	0.0053	0.0046	0.0505	0.0011	0.0977	0.1381	0.0389	0.0032	0.1106	0.018	0.0077	0.0059	0.0024	9e-04	0.0316	0.0231	0.0346	0.0688	0.0177	0.0994	0.0011
4	rs34129740	6503654	0.79	1.29072091625847	0.82	0.661616834019215	0.843918165156957	0.122155699549981	0.0149	0.0362	0.0182	0.005	0.1587	0.0053	0.0046	0.0506	0.0011	0.0977	0.1381	0.0389	0.0032	0.1106	0.018	0.0077	0.0059	0.0024	9e-04	0.0317	0.023	0.0345	0.0689	0.0177	0.0994	0.0011
4	rs5027682	6515771	0.79	1.29072091625847	0.82	0.661616834019215	0.802545002187046	0.116937056920894	0.0149	0.0361	0.0183	0.005	0.1586	0.0053	0.0047	0.0507	0.001	0.0977	0.1379	0.0388	0.0032	0.1102	0.0181	0.0077	0.0059	0.0024	9e-04	0.0318	0.0233	0.0344	0.0693	0.0179	0.0992	0.0011
4	rs77971527	6515891	0.79	1.29072091625847	0.82	0.661616834019215	0.800980625784907	0.117800852466429	0.0149	0.0361	0.0183	0.005	0.1586	0.0053	0.0047	0.0507	0.001	0.0977	0.1378	0.0389	0.0032	0.1102	0.0181	0.0077	0.0059	0.0024	9e-04	0.0318	0.0233	0.0344	0.0693	0.0179	0.0992	0.001
4	rs4565150	6517066	0.79	1.29072091625847	0.82	0.661616834019215	0.798636533235261	0.119187917616413	0.0148	0.0361	0.0182	0.005	0.1585	0.0053	0.0047	0.0507	0.001	0.0976	0.1378	0.0389	0.0032	0.1102	0.0181	0.0077	0.0059	0.0024	9e-04	0.0318	0.0231	0.0344	0.0694	0.0179	0.0993	0.001
4	rs3934547	6518046	0.79	1.29072091625847	0.82	0.661616834019215	0.851608947534937	0.121629979884351	0.0148	0.0361	0.0182	0.005	0.1584	0.0053	0.0047	0.0509	0.001	0.0975	0.1377	0.0389	0.0032	0.11	0.018	0.0077	0.0058	0.0024	9e-04	0.0318	0.0232	0.0344	0.0695	0.0179	0.0993	0.001
4	rs62286145	6520957	0.8	1.20917223849118	0.82	0.661616834019215	0.684119516780927	0.134569598715413	0.0144	0.0362	0.0185	0.0054	0.1588	0.0055	0.0052	0.053	0.0013	0.0963	0.1359	0.0398	0.0028	0.1075	0.0181	0.0073	0.0057	0.0028	0.001	0.0325	0.0243	0.0337	0.0714	0.0188	0.0966	0.0014
4	rs4075007	6523395	0.8	1.20917223849118	0.82	0.661616834019215	0.682807098359098	0.191280562706626	0.0139	0.036	0.0187	0.0057	0.1584	0.0058	0.0056	0.0543	0.0014	0.0944	0.1345	0.0406	0.0025	0.1059	0.0184	0.0071	0.0057	0.0031	0.0011	0.0323	0.0259	0.0327	0.073	0.0194	0.0958	0.0016
4	rs7676183	6525163	0.8	1.20917223849118	0.82	0.661616834019215	0.649581865074692	0.194377363497736	0.0138	0.036	0.0185	0.0057	0.1581	0.0059	0.0057	0.0542	0.0015	0.0947	0.1343	0.0405	0.0025	0.1058	0.0184	0.007	0.0057	0.0031	0.0011	0.0324	0.0263	0.0325	0.0733	0.0194	0.0958	0.0017
4	rs28637289	6528952	0.8	1.20917223849118	0.82	0.661616834019215	0.645667986850909	0.201144429922278	0.0136	0.0359	0.0185	0.0057	0.1583	0.0059	0.0058	0.0542	0.0015	0.0943	0.1341	0.0407	0.0025	0.1056	0.0187	0.0069	0.0058	0.0031	0.0012	0.0322	0.0265	0.0324	0.074	0.0194	0.0956	0.0016
4	rs80153382	6530130	0.8	1.20917223849118	0.82	0.661616834019215	0.624999359339327	0.202927074854229	0.0136	0.0359	0.0186	0.0058	0.1583	0.0059	0.0058	0.0542	0.0015	0.0942	0.134	0.0408	0.0025	0.1056	0.0188	0.0069	0.0058	0.0031	0.0012	0.0321	0.0265	0.0324	0.0741	0.0194	0.0955	0.0016
4	rs4538552	6531166	0.8	1.20917223849118	0.82	0.661616834019215	0.618015607508103	0.203872956522055	0.0135	0.0359	0.0186	0.0058	0.1584	0.0059	0.0059	0.0541	0.0015	0.0941	0.1338	0.0408	0.0025	0.1055	0.0188	0.0069	0.0058	0.0031	0.0012	0.0321	0.0265	0.0323	0.0743	0.0195	0.0956	0.0016
4	rs4689472	6533061	0.8	1.20917223849118	0.83	0.603719568470427	0.628153767771464	0.224178172405594	0.0134	0.0359	0.0186	0.0058	0.1585	0.006	0.0059	0.054	0.0015	0.094	0.1334	0.0407	0.0025	0.1055	0.0189	0.0069	0.0058	0.0031	0.0012	0.032	0.0268	0.0322	0.0744	0.0196	0.0957	0.0017
4	rs13135169	6536461	0.8	1.20917223849118	0.83	0.603719568470427	0.632582131373022	0.253975961160629	0.0132	0.036	0.0186	0.0059	0.1584	0.006	0.0061	0.054	0.0016	0.0934	0.1329	0.0406	0.0025	0.1052	0.0192	0.0068	0.0058	0.0031	0.0013	0.032	0.0271	0.0322	0.0749	0.0197	0.0958	0.0017
4	rs114075982	6539759	0.8	1.20917223849118	0.83	0.603719568470427	0.641906601321388	0.281998811628189	0.0131	0.0361	0.0186	0.0059	0.1582	0.0063	0.0061	0.0541	0.0017	0.0935	0.1329	0.0404	0.0026	0.1049	0.0192	0.0068	0.0059	0.0031	0.0013	0.0318	0.027	0.0323	0.075	0.0199	0.0956	0.0017
4	rs73209729	6541228	0.8	1.20917223849118	0.84	0.549223467132668	0.620176723462875	0.289967923990191	0.013	0.0361	0.0186	0.0059	0.1581	0.0064	0.0061	0.0541	0.0017	0.0936	0.1329	0.0404	0.0026	0.1048	0.0192	0.0068	0.0059	0.0032	0.0013	0.0317	0.027	0.0323	0.0751	0.0199	0.0956	0.0017
4	rs34341188	6542107	0.8	1.20917223849118	0.84	0.549223467132668	0.601952256512102	0.282115512348375	0.013	0.0361	0.0186	0.0059	0.1581	0.0064	0.0061	0.0541	0.0017	0.0936	0.1329	0.0403	0.0026	0.1048	0.0191	0.0068	0.0059	0.0032	0.0013	0.0317	0.027	0.0323	0.0751	0.02	0.0956	0.0017
4	rs62286157	6542904	0.8	1.20917223849118	0.84	0.549223467132668	0.603949518012287	0.280716080362443	0.013	0.0361	0.0186	0.0058	0.158	0.0064	0.0061	0.0541	0.0017	0.0936	0.1329	0.0403	0.0026	0.1048	0.0192	0.0068	0.0059	0.0032	0.0013	0.0317	0.027	0.0322	0.0755	0.0197	0.0955	0.0017
4	rs34596014	6543955	0.81	1.13085046114427	0.84	0.549223467132668	0.613287226497656	0.284920754151738	0.013	0.036	0.0186	0.0058	0.1579	0.0065	0.0062	0.0543	0.0017	0.0936	0.1329	0.0404	0.0026	0.1047	0.0192	0.0068	0.0059	0.0031	0.0013	0.0317	0.027	0.0322	0.0756	0.0197	0.0955	0.0017
4	rs28555652	6547065	0.81	1.13085046114427	0.84	0.549223467132668	0.615788409560797	0.270634511739007	0.013	0.0359	0.0188	0.0057	0.1578	0.0064	0.0061	0.0545	0.0018	0.0935	0.1327	0.0403	0.0026	0.1046	0.0193	0.0066	0.0058	0.003	0.0013	0.0316	0.0271	0.0321	0.0761	0.0197	0.0958	0.0017
4	rs11737849	6547317	0.81	1.13085046114427	0.84	0.549223467132668	0.62101421314472	0.273404264652528	0.013	0.0358	0.0187	0.0057	0.1578	0.0064	0.0061	0.0545	0.0018	0.0935	0.1327	0.0403	0.0026	0.1045	0.0193	0.0066	0.0058	0.003	0.0013	0.0316	0.0271	0.0321	0.0761	0.0197	0.0958	0.0017
4	rs62287262	6550218	0.81	1.13085046114427	0.84	0.549223467132668	0.480983082062176	0.330917699332554	0.0138	0.0345	0.0189	0.0058	0.1563	0.0066	0.0063	0.0558	0.0019	0.0939	0.1315	0.0398	0.0027	0.1023	0.0193	0.0066	0.0061	0.0031	0.0013	0.0312	0.0272	0.0328	0.0785	0.02	0.096	0.0018
4	rs10937742	6552170	0.82	1.05572611347058	0.84	0.549223467132668	0.427093047333043	0.704576990621602	0.0154	0.0313	0.0186	0.0058	0.1549	0.0065	0.0064	0.0595	0.0018	0.0958	0.1297	0.0376	0.0025	0.0981	0.0186	0.0062	0.0065	0.0031	0.0013	0.0293	0.0285	0.0321	0.0853	0.0234	0.0938	0.0019
4	rs62287292	6555138	0.82	1.05572611347058	0.84	0.549223467132668	0.417513439339187	0.685888859999502	0.0155	0.0312	0.0185	0.0058	0.1547	0.0065	0.0064	0.0597	0.0018	0.0958	0.1296	0.0375	0.0025	0.098	0.0185	0.0063	0.0065	0.0031	0.0013	0.0293	0.0284	0.0321	0.0855	0.0235	0.0938	0.0019
4	rs66497329	6558458	0.81	1.13085046114427	0.84	0.549223467132668	0.399582885529164	0.680127512118843	0.0155	0.0311	0.0185	0.0057	0.1546	0.0065	0.0064	0.0598	0.0018	0.0957	0.1294	0.0375	0.0024	0.0981	0.0184	0.0064	0.0065	0.0031	0.0013	0.0293	0.0284	0.0321	0.0858	0.0236	0.0939	0.0019
4	rs116258594	6559061	0.81	1.13085046114427	0.84	0.549223467132668	0.403659497164246	0.67835701055769	0.0156	0.0311	0.0185	0.0057	0.1546	0.0065	0.0064	0.0599	0.0018	0.0957	0.1294	0.0374	0.0024	0.0981	0.0184	0.0064	0.0065	0.0031	0.0013	0.0293	0.0284	0.0321	0.0858	0.0237	0.0939	0.0019
4	rs79646806	6560055	0.81	1.13085046114427	0.84	0.549223467132668	0.403829807024832	0.68234211116041	0.0156	0.0311	0.0185	0.0057	0.1546	0.0065	0.0064	0.0599	0.0018	0.0957	0.1294	0.0374	0.0024	0.098	0.0184	0.0064	0.0065	0.0031	0.0013	0.0292	0.0284	0.0321	0.0858	0.0237	0.094	0.0019
4	rs875579	6562943	0.81	1.13085046114427	0.84	0.549223467132668	0.397496052946158	0.684262749794071	0.0156	0.031	0.0185	0.0057	0.1546	0.0064	0.0064	0.0601	0.0018	0.0957	0.1294	0.0374	0.0024	0.0981	0.0183	0.0064	0.0065	0.0031	0.0012	0.0291	0.0284	0.0321	0.086	0.0239	0.0941	0.0018
4	rs76930955	6567488	0.81	1.13085046114427	0.85	0.498060230126391	0.39924410674613	0.689883917884706	0.0156	0.0308	0.0184	0.0057	0.1546	0.0064	0.0064	0.0601	0.0018	0.0955	0.1294	0.0373	0.0024	0.0982	0.0182	0.0064	0.0066	0.0031	0.0012	0.0293	0.0284	0.0321	0.0861	0.024	0.0942	0.0018
4	rs13130056	6567829	0.81	1.13085046114427	0.85	0.498060230126391	0.396707874950106	0.680275101212964	0.0156	0.0308	0.0184	0.0056	0.1546	0.0064	0.0064	0.0601	0.0018	0.0955	0.1294	0.0373	0.0024	0.0982	0.0182	0.0064	0.0066	0.0031	0.0012	0.0293	0.0284	0.0321	0.0861	0.024	0.0942	0.0018
4	rs114447183	6573507	0.81	1.13085046114427	0.85	0.498060230126391	0.412047030211519	0.685445288754673	0.0155	0.0307	0.0184	0.0056	0.1549	0.0065	0.0064	0.06	0.0017	0.0956	0.1294	0.0374	0.0024	0.0979	0.018	0.0065	0.0067	0.0031	0.0012	0.0296	0.0283	0.0321	0.0863	0.0241	0.0941	0.0018
4	rs79493386	6576439	0.82	1.05572611347058	0.85	0.498060230126391	0.413884329087289	0.683819416931836	0.0155	0.0305	0.0184	0.0055	0.155	0.0065	0.0064	0.06	0.0017	0.0956	0.1294	0.0374	0.0024	0.0978	0.018	0.0065	0.0067	0.0031	0.0012	0.0297	0.0283	0.032	0.0864	0.0241	0.094	0.0018
4	rs11730634	6581732	0.82	1.05572611347058	0.85	0.498060230126391	0.418900114321069	0.678209516103464	0.0155	0.0304	0.0184	0.0055	0.1553	0.0065	0.0065	0.0599	0.0017	0.0955	0.1293	0.0375	0.0024	0.0976	0.0178	0.0065	0.0068	0.0032	0.0012	0.0299	0.0282	0.032	0.0871	0.0242	0.0938	0.0018
4	rs55684401	6586142	0.82	1.05572611347058	0.84	0.549223467132668	0.415668105850041	0.691068644380768	0.0155	0.0303	0.0184	0.0054	0.1553	0.0064	0.0064	0.0598	0.0017	0.0958	0.1292	0.0375	0.0023	0.0975	0.018	0.0064	0.0068	0.0031	0.0011	0.03	0.0279	0.0318	0.0876	0.0243	0.0936	0.0018
4	rs77050501	6592193	0.82	1.05572611347058	0.85	0.498060230126391	0.454307527396677	0.714858456320074	0.0155	0.03	0.0185	0.0054	0.1552	0.0063	0.0063	0.0598	0.0017	0.0965	0.1293	0.0376	0.0023	0.0977	0.0179	0.0062	0.0068	0.0032	0.0011	0.0297	0.0276	0.0314	0.0891	0.0242	0.0931	0.0018
4	rs74911832	6592476	0.82	1.05572611347058	0.85	0.498060230126391	0.452383385040706	0.71336633217318	0.0155	0.0299	0.0186	0.0054	0.1552	0.0064	0.0063	0.0598	0.0017	0.0966	0.1293	0.0376	0.0022	0.0977	0.0179	0.0062	0.0068	0.0032	0.0011	0.0297	0.0276	0.0314	0.0892	0.0242	0.093	0.0017
4	rs77455505	6594412	0.82	1.05572611347058	0.84	0.549223467132668	0.489997506023895	0.730867315733538	0.0156	0.0298	0.0186	0.0054	0.1551	0.0064	0.0062	0.0598	0.0017	0.0969	0.1292	0.038	0.0022	0.0976	0.0178	0.0063	0.0068	0.0032	0.001	0.0297	0.0275	0.0312	0.0896	0.0241	0.0928	0.0017
4	rs10937747	6594827	0.82	1.05572611347058	0.84	0.549223467132668	0.48669319610094	0.736421259430624	0.0156	0.0297	0.0186	0.0054	0.1551	0.0064	0.0062	0.0598	0.0017	0.0969	0.1292	0.0381	0.0022	0.0976	0.0178	0.0063	0.0068	0.0032	0.001	0.0297	0.0275	0.0312	0.0897	0.0241	0.0927	0.0017
4	Affx-24816603	6594947	0.82	1.05572611347058	0.84	0.549223467132668	0.481478318807604	0.730117494130442	0.0157	0.0297	0.0185	0.0054	0.1551	0.0064	0.0062	0.0598	0.0017	0.0969	0.1292	0.0381	0.0022	0.0976	0.0178	0.0063	0.0068	0.0032	0.001	0.0297	0.0275	0.0312	0.0897	0.0241	0.0927	0.0017
4	Affx-24816790	6596360	0.82	1.05572611347058	0.83	0.603719568470427	0.490872144568814	0.74770748862046	0.0156	0.0297	0.0185	0.0054	0.1551	0.0063	0.0062	0.0598	0.0017	0.0973	0.1291	0.0381	0.0021	0.0975	0.0178	0.0064	0.0069	0.0031	0.001	0.0298	0.0274	0.0311	0.09	0.0241	0.0926	0.0017
4	Affx-24817234	6600012	0.82	1.05572611347058	0.83	0.603719568470427	0.501552698525	0.738074214130771	0.0156	0.0295	0.0185	0.0053	0.1554	0.0063	0.0062	0.0596	0.0017	0.0972	0.1293	0.038	0.0021	0.0975	0.0179	0.0063	0.0069	0.0032	0.001	0.0297	0.0274	0.0311	0.0903	0.0241	0.0927	0.0017
4	rs11929809	6601888	0.82	1.05572611347058	0.83	0.603719568470427	0.493563237548927	0.748913567482274	0.0156	0.0294	0.0184	0.0052	0.1556	0.0061	0.0061	0.0597	0.0016	0.0973	0.1293	0.038	0.002	0.0976	0.018	0.0062	0.0069	0.0032	0.001	0.0296	0.0273	0.0311	0.0906	0.0241	0.0927	0.0017
4	rs79887891	6604750	0.82	1.05572611347058	0.83	0.603719568470427	0.506680521553669	0.754497191514811	0.0156	0.0292	0.0184	0.0053	0.1557	0.0061	0.0061	0.0598	0.0016	0.0973	0.1291	0.0379	0.002	0.0976	0.018	0.0062	0.0069	0.0031	9e-04	0.0297	0.0273	0.0311	0.091	0.024	0.0927	0.0017
4	rs2301788	6606864	0.82	1.05572611347058	0.83	0.603719568470427	0.507442325859638	0.754799266333621	0.0156	0.0292	0.0184	0.0053	0.1557	0.0061	0.0061	0.0599	0.0016	0.0973	0.1292	0.0379	0.002	0.0975	0.018	0.0062	0.0069	0.0031	9e-04	0.0297	0.0273	0.0311	0.0911	0.024	0.0927	0.0017
4	rs78076320	6607295	0.82	1.05572611347058	0.83	0.603719568470427	0.511132105018207	0.757367963915876	0.0156	0.0292	0.0184	0.0053	0.1557	0.0061	0.0062	0.0599	0.0016	0.0973	0.1292	0.0379	0.002	0.0974	0.018	0.0062	0.0069	0.0032	9e-04	0.0297	0.0273	0.0311	0.091	0.024	0.0927	0.0016
4	rs7678345	6608169	0.82	1.05572611347058	0.83	0.603719568470427	0.508395352191679	0.74409180473269	0.0157	0.0292	0.0184	0.0053	0.1557	0.0061	0.0062	0.0599	0.0016	0.0974	0.1292	0.0379	0.0019	0.0973	0.0181	0.006	0.0069	0.0032	9e-04	0.0297	0.0273	0.0311	0.0911	0.0241	0.0928	0.0016
4	rs59353673	6610145	0.82	1.05572611347058	0.83	0.603719568470427	0.521827438941907	0.759787293105905	0.0157	0.0291	0.0183	0.0053	0.1556	0.0061	0.0062	0.0599	0.0015	0.0975	0.1293	0.0379	0.0019	0.0975	0.0181	0.0057	0.0069	0.0032	9e-04	0.0296	0.0272	0.0311	0.0912	0.024	0.0927	0.0016
4	rs61733402	6610889	0.82	1.05572611347058	0.83	0.603719568470427	0.536664772887019	0.769481294644958	0.0157	0.029	0.0183	0.0053	0.1556	0.0061	0.0062	0.0599	0.0015	0.0975	0.1294	0.0379	0.0019	0.0977	0.0181	0.0056	0.0069	0.0032	9e-04	0.0296	0.0272	0.0311	0.0911	0.0241	0.0928	0.0016
4	rs4689487	6611813	0.82	1.05572611347058	0.83	0.603719568470427	0.548465490681764	0.775401566944082	0.0158	0.0289	0.0183	0.0053	0.1556	0.0061	0.0062	0.0599	0.0015	0.0976	0.1293	0.0378	0.0019	0.0978	0.0181	0.0056	0.0069	0.0032	9e-04	0.0295	0.0272	0.0311	0.0911	0.0241	0.0928	0.0016
4	rs10937748	6614168	0.82	1.05572611347058	0.83	0.603719568470427	0.544387118755497	0.788185934639549	0.0159	0.0288	0.0182	0.0053	0.1556	0.0061	0.0062	0.06	0.0015	0.0977	0.1293	0.0377	0.0019	0.0979	0.0181	0.0057	0.007	0.0031	9e-04	0.0295	0.0272	0.031	0.0912	0.0241	0.0927	0.0016
4	rs61729241	6616056	0.83	0.983767787599247	0.83	0.603719568470427	0.431307070824743	0.622269637386568	0.0161	0.0281	0.0183	0.0054	0.1555	0.0062	0.0065	0.0599	0.0014	0.0991	0.1283	0.0372	0.0018	0.0991	0.0181	0.0057	0.0069	0.0031	9e-04	0.0292	0.0268	0.0304	0.0911	0.024	0.0936	0.0015
4	rs16839023	6618090	0.84	0.914942008907111	0.83	0.603719568470427	0.372775658684694	0.529065261858907	0.0163	0.0275	0.0181	0.0056	0.1557	0.0062	0.0067	0.0597	0.0013	0.1	0.1277	0.0365	0.0017	0.1004	0.0179	0.0061	0.0072	0.003	9e-04	0.0287	0.0264	0.0299	0.091	0.024	0.0943	0.0014
4	rs112024345	6618122	0.84	0.914942008907111	0.83	0.603719568470427	0.370978589625484	0.527536721652744	0.0163	0.0275	0.0181	0.0056	0.1557	0.0062	0.0067	0.0597	0.0013	0.1	0.1277	0.0365	0.0017	0.1004	0.0179	0.0061	0.0072	0.003	9e-04	0.0287	0.0264	0.0299	0.091	0.024	0.0943	0.0014
4	rs4234764	6619004	0.84	0.914942008907111	0.83	0.603719568470427	0.356335494391652	0.501174549437047	0.0163	0.0273	0.018	0.0056	0.1557	0.0063	0.0068	0.0597	0.0012	0.1002	0.1275	0.0363	0.0017	0.1008	0.0179	0.0062	0.0072	0.003	8e-04	0.0286	0.0263	0.0298	0.091	0.0239	0.0945	0.0014
4	rs7654130	6622140	0.84	0.914942008907111	0.83	0.603719568470427	0.330005154847749	0.474349628098756	0.0164	0.0272	0.018	0.0057	0.1557	0.0063	0.0069	0.0596	0.0012	0.1004	0.1273	0.0361	0.0017	0.1011	0.0179	0.0063	0.0073	0.003	8e-04	0.0285	0.0263	0.0297	0.0909	0.024	0.0947	0.0014
4	rs60534115	6622786	0.84	0.914942008907111	0.83	0.603719568470427	0.334114599626426	0.472322804073539	0.0164	0.0271	0.018	0.0057	0.1557	0.0063	0.0069	0.0596	0.0012	0.1004	0.1273	0.0361	0.0017	0.1011	0.0179	0.0063	0.0073	0.003	8e-04	0.0285	0.0262	0.0297	0.0909	0.024	0.0947	0.0014
4	rs115468858	6623342	0.84	0.914942008907111	0.83	0.603719568470427	0.337421219158768	0.468680218915107	0.0164	0.0271	0.018	0.0057	0.1557	0.0063	0.0069	0.0596	0.0012	0.1004	0.1273	0.0361	0.0017	0.1011	0.0179	0.0063	0.0073	0.003	8e-04	0.0285	0.0262	0.0297	0.0909	0.024	0.0947	0.0014
4	rs57219752	6625483	0.84	0.914942008907111	0.83	0.603719568470427	0.351028085504425	0.473403496276854	0.0165	0.027	0.018	0.0057	0.1557	0.0063	0.0069	0.0596	0.0012	0.1005	0.1272	0.036	0.0017	0.1013	0.0179	0.0064	0.0074	0.0031	8e-04	0.0284	0.0262	0.0295	0.0908	0.024	0.0948	0.0014
4	rs77959409	6625643	0.84	0.914942008907111	0.82	0.661616834019215	0.352404065853382	0.471107793464998	0.0165	0.027	0.018	0.0057	0.1557	0.0063	0.0069	0.0596	0.0012	0.1005	0.1272	0.036	0.0017	0.1013	0.0179	0.0064	0.0074	0.0031	8e-04	0.0284	0.0262	0.0295	0.0908	0.024	0.0949	0.0014
4	rs9790604	6627084	0.85	0.849213100564478	0.82	0.661616834019215	0.325718781977659	0.423588337424064	0.0167	0.0267	0.0177	0.0058	0.1556	0.0063	0.0071	0.0597	0.0011	0.1005	0.1271	0.0358	0.0018	0.1022	0.0179	0.0065	0.0075	0.0032	8e-04	0.028	0.026	0.0292	0.0904	0.0241	0.0953	0.0013
4	rs4689023	6628677	0.85	0.849213100564478	0.81	0.722979171095748	0.318338392112451	0.383327710641924	0.017	0.0265	0.0177	0.0057	0.1559	0.0064	0.0072	0.0595	0.0011	0.1007	0.1269	0.0358	0.0019	0.1025	0.0178	0.0066	0.0075	0.0033	8e-04	0.0277	0.0258	0.0291	0.0901	0.0241	0.0955	0.0013
4	rs73209789	6631337	0.86	0.78654304280128	0.81	0.722979171095748	0.313284707817664	0.327861528287684	0.017	0.0259	0.0174	0.0057	0.1564	0.0064	0.0073	0.0592	0.0011	0.1014	0.1265	0.0361	0.002	0.1034	0.0177	0.0067	0.0075	0.0034	9e-04	0.0272	0.0254	0.0288	0.0898	0.0238	0.096	0.0013
4	rs114552358	6632515	0.86	0.78654304280128	0.81	0.722979171095748	0.317434622147623	0.315720605577904	0.017	0.0258	0.0173	0.0056	0.1565	0.0063	0.0073	0.0591	0.0011	0.1016	0.1265	0.0362	0.002	0.1036	0.0177	0.0068	0.0075	0.0034	8e-04	0.0272	0.0254	0.0287	0.0897	0.0239	0.0961	0.0013
4	rs12645336	6633831	0.86	0.78654304280128	0.81	0.722979171095748	0.316281769281929	0.313549655750438	0.017	0.0257	0.0173	0.0056	0.1566	0.0063	0.0073	0.0591	0.0011	0.1016	0.1265	0.0362	0.002	0.1036	0.0177	0.0068	0.0075	0.0034	8e-04	0.0272	0.0254	0.0287	0.0897	0.0239	0.0961	0.0013
4	rs10023643	6642403	0.86	0.78654304280128	0.81	0.722979171095748	0.321158747206783	0.315720605577904	0.017	0.0257	0.0172	0.0056	0.1566	0.0063	0.0073	0.0592	0.0011	0.1017	0.1264	0.0362	0.002	0.1038	0.0176	0.0068	0.0075	0.0034	9e-04	0.0272	0.0254	0.0287	0.0896	0.0239	0.0961	0.0013
4	rs7660424	6644327	0.86	0.78654304280128	0.82	0.661616834019215	0.320755040355406	0.31825897866741	0.017	0.0256	0.0172	0.0056	0.1565	0.0063	0.0073	0.0592	0.0011	0.1017	0.1263	0.0362	0.0021	0.1039	0.0177	0.0068	0.0075	0.0034	9e-04	0.0272	0.0254	0.0287	0.0895	0.0239	0.0962	0.0013
4	rs10804983	6647324	0.86	0.78654304280128	0.8	0.78786632127418	0.298476539853316	0.297292378186107	0.0172	0.0255	0.0172	0.0056	0.157	0.0063	0.0073	0.0591	0.0011	0.1018	0.1262	0.0363	0.0021	0.1036	0.0177	0.0068	0.0075	0.0035	9e-04	0.0272	0.0254	0.0287	0.0892	0.024	0.0961	0.0013
4	rs7691697	6648300	0.86	0.78654304280128	0.79	0.8563340912432	0.306891921175014	0.289379659456013	0.0173	0.0255	0.017	0.0055	0.1572	0.0062	0.0072	0.0591	0.0012	0.102	0.1262	0.0363	0.0021	0.1036	0.0177	0.0068	0.0075	0.0036	9e-04	0.0272	0.0254	0.0288	0.0888	0.024	0.096	0.0013
4	rs62289860	6649378	0.86	0.78654304280128	0.79	0.8563340912432	0.313533889396319	0.274792405041777	0.0174	0.0255	0.0169	0.0055	0.1572	0.0062	0.0072	0.0591	0.0012	0.1021	0.126	0.0363	0.0022	0.1039	0.0177	0.0068	0.0075	0.0038	9e-04	0.0272	0.0254	0.0288	0.0886	0.0241	0.0959	0.0013
4	rs4689494	6649821	0.86	0.78654304280128	0.79	0.8563340912432	0.318790783099214	0.280832618230808	0.0174	0.0255	0.0169	0.0054	0.1572	0.0062	0.0072	0.0592	0.0012	0.1021	0.1259	0.0363	0.0022	0.104	0.0177	0.0068	0.0075	0.0039	9e-04	0.0272	0.0253	0.0287	0.0885	0.0241	0.0959	0.0013
4	rs6810446	6650566	0.86	0.78654304280128	0.79	0.8563340912432	0.31643201637926	0.276298668046304	0.0175	0.0254	0.0169	0.0054	0.1573	0.0061	0.0071	0.0593	0.0012	0.1023	0.1258	0.0363	0.0023	0.1041	0.0177	0.0068	0.0074	0.0039	9e-04	0.0272	0.0253	0.0287	0.0884	0.0241	0.0958	0.0013
4	rs78661881	6659161	0.87	0.726891327677376	0.79	0.8563340912432	0.303207180066575	0.292560589846934	0.0185	0.0247	0.0172	0.0047	0.1582	0.0056	0.0064	0.06	0.0013	0.1032	0.1244	0.0358	0.0024	0.1054	0.018	0.0066	0.0069	0.0045	0.0011	0.0272	0.0248	0.0284	0.0881	0.0243	0.0951	0.0015
4	rs9683587	6669880	0.87	0.726891327677376	0.79	0.8563340912432	0.278777692883345	0.296225727407852	0.0187	0.0246	0.0172	0.0046	0.1585	0.0055	0.0064	0.0602	0.0014	0.1036	0.1236	0.0357	0.0025	0.1057	0.0181	0.0066	0.0068	0.0046	0.0011	0.0271	0.0248	0.0286	0.088	0.0243	0.0948	0.0015
4	rs34360485	6671568	0.87	0.726891327677376	0.79	0.8563340912432	0.273096439644256	0.279202439070719	0.0187	0.0246	0.0172	0.0046	0.1585	0.0055	0.0063	0.0603	0.0014	0.1036	0.1237	0.0357	0.0025	0.1058	0.0181	0.0066	0.0068	0.0046	0.0012	0.0271	0.0248	0.0286	0.088	0.0243	0.0948	0.0015
4	rs1054909	6672514	0.87	0.726891327677376	0.79	0.8563340912432	0.273930694238871	0.270749743764592	0.0187	0.0246	0.0171	0.0046	0.1584	0.0055	0.0063	0.0603	0.0014	0.1036	0.1237	0.0357	0.0025	0.1059	0.0181	0.0066	0.0068	0.0046	0.0012	0.0271	0.0248	0.0287	0.0879	0.0243	0.0948	0.0015
4	rs1054908	6672607	0.87	0.726891327677376	0.79	0.8563340912432	0.274394762085897	0.272018297766819	0.0187	0.0246	0.0171	0.0046	0.1584	0.0055	0.0063	0.0603	0.0014	0.1037	0.1237	0.0357	0.0025	0.1059	0.0181	0.0066	0.0068	0.0046	0.0012	0.0271	0.0248	0.0287	0.0879	0.0243	0.0948	0.0015
4	rs79167937	6672699	0.87	0.726891327677376	0.79	0.8563340912432	0.276208672947869	0.276878674942021	0.0187	0.0246	0.0171	0.0046	0.1584	0.0055	0.0063	0.0603	0.0014	0.1037	0.1237	0.0357	0.0025	0.1059	0.0181	0.0066	0.0068	0.0046	0.0012	0.0271	0.0248	0.0286	0.0879	0.0243	0.0948	0.0015
4	rs4689506	6673462	0.87	0.726891327677376	0.79	0.8563340912432	0.29571509875109	0.285389118141479	0.0187	0.0246	0.0171	0.0045	0.1584	0.0055	0.0063	0.0602	0.0014	0.1037	0.1237	0.0357	0.0025	0.106	0.0181	0.0068	0.0068	0.0047	0.0012	0.027	0.0248	0.0286	0.0879	0.0243	0.0948	0.0015
4	rs10664	6677394	0.87	0.726891327677376	0.79	0.8563340912432	0.307237031660951	0.295870434343959	0.0187	0.0245	0.017	0.0045	0.1583	0.0055	0.0063	0.0602	0.0014	0.1038	0.1236	0.0357	0.0025	0.1062	0.0181	0.0067	0.0067	0.0047	0.0012	0.027	0.0247	0.0287	0.0878	0.0243	0.0948	0.0015
4	rs114534264	6681660	0.87	0.726891327677376	0.79	0.8563340912432	0.301007646330822	0.297173804336051	0.0189	0.0245	0.017	0.0044	0.1583	0.0055	0.0062	0.0602	0.0015	0.1039	0.1235	0.0357	0.0025	0.1066	0.0182	0.0067	0.0066	0.0048	0.0012	0.0269	0.0246	0.0289	0.0874	0.0243	0.0948	0.0015
4	rs4689516	6687113	0.87	0.726891327677376	0.79	0.8563340912432	0.278169315082751	0.267184636499526	0.0192	0.0245	0.0169	0.0042	0.1586	0.0055	0.006	0.0599	0.0016	0.1039	0.123	0.0356	0.0024	0.1072	0.0183	0.0067	0.0065	0.0049	0.0013	0.0271	0.0245	0.0295	0.0869	0.0244	0.0947	0.0015
4	rs7696812	6689656	0.87	0.726891327677376	0.79	0.8563340912432	0.286751582382704	0.257258421026637	0.0194	0.0245	0.017	0.0041	0.159	0.0055	0.0059	0.0597	0.0016	0.1042	0.1225	0.0355	0.0023	0.1073	0.0184	0.0067	0.0064	0.005	0.0013	0.0271	0.0244	0.0296	0.0868	0.0247	0.0944	0.0016
4	rs116245491	6690489	0.88	0.670214810425093	0.79	0.8563340912432	0.300910086325042	0.244990302826352	0.0197	0.0242	0.017	0.0039	0.1592	0.0054	0.0058	0.0593	0.0017	0.1045	0.1227	0.0355	0.0023	0.1073	0.0185	0.0066	0.0063	0.005	0.0013	0.027	0.0243	0.0298	0.0867	0.0247	0.0944	0.0016
4	rs7674726	6690535	0.88	0.670214810425093	0.79	0.8563340912432	0.263873946232178	0.24801148331801	0.0197	0.0241	0.017	0.0039	0.1592	0.0054	0.0058	0.0593	0.0017	0.1048	0.1227	0.0355	0.0023	0.1071	0.0185	0.0062	0.0063	0.005	0.0013	0.027	0.0243	0.0298	0.0867	0.0247	0.0948	0.0016
4	rs58633275	6692749	0.88	0.670214810425093	0.79	0.8563340912432	0.226192298274814	0.192001641399464	0.0199	0.0236	0.0168	0.0038	0.1597	0.0052	0.0057	0.0591	0.0017	0.1058	0.123	0.0352	0.0022	0.108	0.0185	0.006	0.006	0.0049	0.0013	0.0271	0.0243	0.0298	0.0859	0.0251	0.0943	0.0016
4	rs73211736	6694985	0.88	0.670214810425093	0.78	0.928434583535755	0.192743898481104	0.189841171687917	0.0201	0.0232	0.0169	0.0036	0.1601	0.005	0.0056	0.059	0.0017	0.1066	0.1232	0.035	0.0022	0.1086	0.0186	0.0058	0.0057	0.005	0.0013	0.0272	0.0243	0.0299	0.0854	0.0251	0.0941	0.0016
4	rs3822261	6697795	0.88	0.670214810425093	0.78	0.928434583535755	0.159875336140886	0.16624526045563	0.0203	0.0228	0.0169	0.0035	0.1604	0.0049	0.0054	0.0589	0.0016	0.1069	0.1236	0.035	0.0022	0.1092	0.0187	0.0056	0.0053	0.0049	0.0012	0.0272	0.0242	0.0299	0.0851	0.025	0.0944	0.0016
4	rs75064529	6699156	0.88	0.670214810425093	0.78	0.928434583535755	0.147598884956736	0.15894691087472	0.0204	0.0227	0.0168	0.0035	0.1606	0.0049	0.0053	0.0587	0.0016	0.1069	0.1237	0.0349	0.0022	0.1095	0.0188	0.0055	0.0051	0.0049	0.0012	0.0272	0.0241	0.03	0.0849	0.0249	0.0948	0.0016
4	rs73798342	6700020	0.88	0.670214810425093	0.78	0.928434583535755	0.148416773665208	0.170283492808381	0.0204	0.0226	0.0168	0.0035	0.1605	0.0049	0.0053	0.0586	0.0016	0.1069	0.1237	0.035	0.0022	0.1096	0.0188	0.0055	0.005	0.0049	0.0012	0.0272	0.024	0.03	0.0848	0.0249	0.0951	0.0016
4	rs4493618	6701203	0.88	0.670214810425093	0.79	0.8563340912432	0.139346472355298	0.169591640529067	0.0204	0.0226	0.0168	0.0035	0.1603	0.0049	0.0052	0.0588	0.0016	0.1071	0.124	0.0349	0.0022	0.1098	0.0187	0.0055	0.005	0.0049	0.0012	0.0273	0.024	0.0301	0.0848	0.0248	0.0949	0.0016
4	rs116288623	6703862	0.88	0.670214810425093	0.79	0.8563340912432	0.162662959196639	0.183917591988687	0.0204	0.0225	0.0167	0.0035	0.1602	0.0048	0.0052	0.0589	0.0016	0.1071	0.1241	0.0349	0.0021	0.1099	0.0187	0.0054	0.005	0.0049	0.0012	0.0273	0.024	0.0301	0.0848	0.0248	0.0949	0.0015
4	rs4234772	6706336	0.88	0.670214810425093	0.79	0.8563340912432	0.162870574546675	0.202717078738739	0.0204	0.0225	0.0167	0.0035	0.1602	0.0048	0.0051	0.0589	0.0016	0.107	0.1241	0.0349	0.0021	0.1101	0.0188	0.0054	0.005	0.0049	0.0012	0.0273	0.0239	0.0302	0.0849	0.0248	0.0948	0.0015
4	rs114547858	6707841	0.88	0.670214810425093	0.8	0.78786632127418	0.154922107001269	0.189327999728756	0.0204	0.0224	0.0167	0.0035	0.1602	0.0048	0.0051	0.0591	0.0015	0.1069	0.1242	0.0349	0.0021	0.1103	0.0188	0.0053	0.0049	0.005	0.0012	0.0273	0.0239	0.0304	0.0848	0.0247	0.0947	0.0015
4	rs4689523	6709345	0.88	0.670214810425093	0.8	0.78786632127418	0.152813091641958	0.195309681052254	0.0204	0.0224	0.0167	0.0035	0.1603	0.0049	0.0051	0.0592	0.0015	0.1068	0.1241	0.0348	0.0021	0.1105	0.0189	0.0053	0.0049	0.005	0.0012	0.0272	0.0239	0.0304	0.0848	0.0247	0.0946	0.0015
4	rs62289390	6710356	0.88	0.670214810425093	0.8	0.78786632127418	0.15970418699239	0.204504360313567	0.0204	0.0224	0.0167	0.0034	0.1603	0.0048	0.0051	0.0593	0.0016	0.1068	0.1241	0.0349	0.0021	0.1105	0.0189	0.0053	0.0049	0.005	0.0012	0.0272	0.0239	0.0304	0.0848	0.0247	0.0946	0.0015
4	rs9992941	6711801	0.88	0.670214810425093	0.81	0.722979171095748	0.170519206732175	0.219096369421157	0.0204	0.0223	0.0166	0.0034	0.1603	0.0048	0.005	0.0595	0.0016	0.1067	0.1242	0.0349	0.0021	0.1107	0.019	0.0053	0.0048	0.005	0.0012	0.027	0.0238	0.0306	0.0847	0.0247	0.0944	0.0015
4	rs4368678	6712462	0.88	0.670214810425093	0.82	0.661616834019215	0.181195885583419	0.243651343463294	0.0204	0.0223	0.0166	0.0034	0.1603	0.0047	0.005	0.0595	0.0016	0.1066	0.1243	0.0349	0.0021	0.1107	0.019	0.0053	0.0048	0.005	0.0012	0.027	0.0238	0.0306	0.0847	0.0247	0.0945	0.0015
4	rs75078231	6713025	0.88	0.670214810425093	0.82	0.661616834019215	0.182191836148005	0.235667061808882	0.0204	0.0223	0.0166	0.0034	0.1603	0.0047	0.005	0.0595	0.0016	0.1066	0.1244	0.0349	0.0021	0.1108	0.019	0.0052	0.0048	0.005	0.0012	0.027	0.0238	0.0306	0.0847	0.0247	0.0945	0.0015
4	rs6446525	6722243	0.89	0.616467558766813	0.82	0.661616834019215	0.116819168986863	0.227768889453881	0.0207	0.022	0.0168	0.0034	0.1601	0.0046	0.0047	0.0592	0.0016	0.1048	0.1259	0.0349	0.002	0.1119	0.0191	0.0048	0.0046	0.005	0.0012	0.0276	0.0235	0.0308	0.0842	0.0248	0.0947	0.0015
4	rs12640499	6724325	0.89	0.616467558766813	0.82	0.661616834019215	0.125132928273012	0.275950843732749	0.0205	0.0218	0.0171	0.0033	0.1591	0.0044	0.0045	0.059	0.0016	0.1041	0.1273	0.0349	0.0022	0.113	0.0193	0.0045	0.0043	0.0051	0.0013	0.0282	0.0229	0.0315	0.0841	0.0246	0.0945	0.0014
4	rs6446526	6726070	0.89	0.616467558766813	0.81	0.722979171095748	0.124955547256599	0.323840131208967	0.0203	0.0217	0.0171	0.0032	0.1583	0.0039	0.0044	0.0589	0.0015	0.1034	0.1286	0.035	0.0023	0.1141	0.0191	0.0039	0.0042	0.0052	0.0013	0.0287	0.0226	0.0322	0.0842	0.0244	0.0945	0.0014
4	rs6446528	6726167	0.89	0.616467558766813	0.81	0.722979171095748	0.0987597506232139	0.289732574626647	0.0203	0.0217	0.0171	0.0034	0.1583	0.0039	0.0044	0.0589	0.0015	0.1033	0.1286	0.035	0.0023	0.1142	0.0191	0.0039	0.0041	0.0052	0.0013	0.0288	0.0226	0.0322	0.0842	0.0243	0.0945	0.0014
4	rs73211756	6729624	0.89	0.616467558766813	0.81	0.722979171095748	0.076370890498386	0.259643628469326	0.0206	0.0216	0.0171	0.0034	0.1583	0.004	0.0044	0.0588	0.0016	0.103	0.1289	0.0349	0.0023	0.115	0.0191	0.0039	0.0041	0.0052	0.0013	0.0289	0.0226	0.0323	0.0838	0.0242	0.0942	0.0013
4	rs62289396	6729687	0.89	0.616467558766813	0.82	0.661616834019215	0.0767839559974739	0.265006842170924	0.0206	0.0216	0.0171	0.0034	0.1583	0.004	0.0044	0.0588	0.0016	0.103	0.1289	0.0349	0.0023	0.115	0.0191	0.0039	0.0041	0.0052	0.0013	0.0288	0.0226	0.0324	0.0838	0.0242	0.0942	0.0013
4	rs115686222	6730310	0.89	0.616467558766813	0.82	0.661616834019215	0.0762407473196052	0.257031619075699	0.0206	0.0216	0.0171	0.0034	0.1583	0.004	0.0044	0.0588	0.0016	0.1029	0.1289	0.0349	0.0023	0.115	0.0191	0.0039	0.0041	0.0052	0.0013	0.0288	0.0225	0.0325	0.0837	0.0242	0.0941	0.0013
4	rs16839178	6732660	0.89	0.616467558766813	0.82	0.661616834019215	0.0709035182343164	0.260667970731158	0.0207	0.0216	0.0172	0.0035	0.1584	0.004	0.0044	0.0587	0.0016	0.1028	0.1289	0.0349	0.0023	0.1152	0.0192	0.0039	0.0041	0.0052	0.0014	0.0288	0.0225	0.0327	0.0833	0.0242	0.0939	0.0013
4	rs4689530	6732926	0.89	0.616467558766813	0.82	0.661616834019215	0.0634792222477333	0.24801148331801	0.0207	0.0216	0.0172	0.0035	0.1588	0.004	0.0044	0.0587	0.0016	0.1029	0.1289	0.035	0.0024	0.1152	0.0192	0.0039	0.0041	0.0052	0.0014	0.0288	0.0225	0.0327	0.0828	0.0243	0.0938	0.0013
4	rs4420981	6733493	0.89	0.616467558766813	0.83	0.603719568470427	0.0682478641099316	0.251494699700036	0.0208	0.0216	0.0172	0.0035	0.1585	0.004	0.0044	0.0587	0.0015	0.1029	0.129	0.0349	0.0023	0.1153	0.0191	0.0039	0.0042	0.0052	0.0014	0.0289	0.0225	0.0327	0.0826	0.0243	0.0939	0.0013
4	rs76553165	6735418	0.89	0.616467558766813	0.83	0.603719568470427	0.0669846087752095	0.209578943971884	0.0214	0.0214	0.0171	0.0039	0.1578	0.0047	0.0048	0.058	0.0016	0.1017	0.1293	0.0346	0.0024	0.1164	0.0191	0.004	0.0049	0.0052	0.0015	0.0291	0.0229	0.0334	0.0809	0.0243	0.0928	0.0012
4	rs35815555	6735446	0.89	0.616467558766813	0.83	0.603719568470427	0.0682882203770001	0.213198340012011	0.0215	0.0214	0.0172	0.0039	0.1577	0.0048	0.0049	0.058	0.0016	0.1017	0.1294	0.0345	0.0024	0.1164	0.019	0.004	0.0049	0.0052	0.0015	0.0291	0.0229	0.0334	0.0809	0.0243	0.0928	0.0012
4	rs66474625	6739195	0.89	0.616467558766813	0.83	0.603719568470427	0.0360268867073517	0.202927074854229	0.0219	0.0209	0.0169	0.0044	0.1552	0.0053	0.0055	0.058	0.0016	0.1016	0.1288	0.0342	0.0025	0.1174	0.0189	0.0046	0.0055	0.0046	0.0018	0.0293	0.0234	0.0353	0.0801	0.0244	0.091	0.0012
4	rs36027048	6743295	0.89	0.616467558766813	0.83	0.603719568470427	0.0322282467824578	0.207882820614509	0.022	0.0208	0.0168	0.0044	0.1548	0.0054	0.0055	0.0581	0.0016	0.1016	0.1287	0.0342	0.0027	0.1175	0.019	0.0046	0.0056	0.0046	0.0019	0.0292	0.0234	0.0356	0.0799	0.0244	0.0908	0.0013
4	rs7685745	6745122	0.89	0.616467558766813	0.83	0.603719568470427	0.0394096290571219	0.221146125014922	0.0222	0.0207	0.0165	0.0045	0.1542	0.0054	0.0055	0.0581	0.0016	0.1015	0.1286	0.0342	0.0026	0.1178	0.019	0.0047	0.0057	0.0045	0.0019	0.0293	0.0235	0.0357	0.0799	0.0247	0.0906	0.0013
4	rs9685449	6747880	0.89	0.616467558766813	0.83	0.603719568470427	0.0685104584799495	0.263519975462864	0.0223	0.0205	0.0165	0.0046	0.1534	0.0057	0.0058	0.0584	0.0017	0.1012	0.1287	0.0338	0.0027	0.1179	0.0192	0.0048	0.006	0.0045	0.002	0.0292	0.0233	0.036	0.0798	0.0249	0.09	0.0014
4	rs116767709	6751264	0.89	0.616467558766813	0.83	0.603719568470427	0.0876762393893931	0.211599019334641	0.0225	0.0197	0.0166	0.0048	0.1527	0.0063	0.0064	0.0593	0.0017	0.1003	0.1288	0.0331	0.0028	0.1176	0.0195	0.0051	0.0066	0.0046	0.0022	0.0292	0.0228	0.0366	0.0798	0.025	0.0887	0.0016
4	rs16839203	6752881	0.89	0.616467558766813	0.84	0.549223467132668	0.0998625344230713	0.203557499282664	0.0225	0.0194	0.0167	0.0048	0.1527	0.0065	0.0066	0.0594	0.0018	0.0999	0.1288	0.0329	0.0029	0.1175	0.0196	0.0052	0.0068	0.0046	0.0023	0.029	0.0227	0.0368	0.0798	0.025	0.0883	0.0017
4	rs4689045	6753400	0.89	0.616467558766813	0.84	0.549223467132668	0.100017020754236	0.223635747212116	0.0226	0.0195	0.0169	0.005	0.1529	0.0066	0.0067	0.0596	0.0018	0.1	0.1287	0.033	0.0029	0.1165	0.0196	0.0052	0.007	0.0046	0.0022	0.029	0.0227	0.0367	0.0797	0.025	0.0882	0.0017
4	rs12643965	6754847	0.89	0.616467558766813	0.84	0.549223467132668	0.120483949317992	0.229407151379004	0.0226	0.0195	0.017	0.005	0.1526	0.0067	0.0068	0.0596	0.0018	0.1001	0.1283	0.0331	0.0029	0.1163	0.0197	0.0053	0.0072	0.0046	0.0023	0.0287	0.0226	0.0368	0.0798	0.0249	0.0881	0.0017
4	rs10222981	6761053	0.89	0.616467558766813	0.84	0.549223467132668	0.138936556470444	0.272480044775069	0.0227	0.0195	0.0173	0.005	0.1524	0.0069	0.0069	0.0595	0.0019	0.1	0.1278	0.0331	0.0029	0.1163	0.0198	0.0054	0.0073	0.0048	0.0024	0.0284	0.0225	0.037	0.0797	0.0247	0.0879	0.0019
4	rs4689049	6762995	0.89	0.616467558766813	0.84	0.549223467132668	0.131285443256259	0.271672146516398	0.0228	0.0195	0.0174	0.005	0.1523	0.0069	0.0069	0.0595	0.0019	0.1	0.1278	0.0331	0.0029	0.1164	0.0198	0.0054	0.0073	0.0048	0.0024	0.0284	0.0224	0.0371	0.0797	0.0247	0.0879	0.0019
4	rs4689050	6763115	0.89	0.616467558766813	0.84	0.549223467132668	0.137054009073084	0.276298668046304	0.0228	0.0195	0.0174	0.005	0.1523	0.0069	0.0069	0.0595	0.0019	0.1	0.1278	0.0331	0.0029	0.1164	0.0198	0.0054	0.0073	0.0048	0.0024	0.0284	0.0225	0.0371	0.0797	0.0247	0.0879	0.0018
4	rs79044960	6766034	0.89	0.616467558766813	0.84	0.549223467132668	0.140231825672299	0.315358472342807	0.0228	0.0194	0.0174	0.005	0.1525	0.007	0.0069	0.0598	0.0019	0.1001	0.1275	0.0331	0.0031	0.1165	0.0197	0.0054	0.0073	0.0048	0.0024	0.0281	0.0224	0.0371	0.0798	0.0242	0.0879	0.0018
4	rs34220603	6766816	0.89	0.616467558766813	0.84	0.549223467132668	0.142459901628185	0.326031815698004	0.0228	0.0194	0.0174	0.005	0.1526	0.007	0.0069	0.0598	0.0019	0.1001	0.1274	0.0332	0.0032	0.1166	0.0197	0.0054	0.0073	0.0048	0.0024	0.028	0.0224	0.037	0.0798	0.024	0.0878	0.0018
4	rs4689545	6767336	0.88	0.670214810425093	0.84	0.549223467132668	0.151383407617269	0.344586154327876	0.0228	0.0194	0.0174	0.0051	0.1527	0.0069	0.007	0.0599	0.002	0.1001	0.1274	0.0332	0.0032	0.1165	0.0197	0.0055	0.0073	0.0048	0.0025	0.0279	0.0224	0.037	0.0797	0.0241	0.0878	0.0018
4	rs73213633	6767428	0.89	0.616467558766813	0.84	0.549223467132668	0.180533666834422	0.383327710641924	0.0228	0.0193	0.0174	0.0051	0.1527	0.0069	0.007	0.0598	0.002	0.1	0.1274	0.0332	0.0031	0.1166	0.0197	0.0055	0.0073	0.0048	0.0025	0.0279	0.0224	0.037	0.0797	0.0241	0.0878	0.0018
4	rs114576553	6768682	0.88	0.670214810425093	0.84	0.549223467132668	0.29128684490019	0.36771626390783	0.0228	0.0191	0.0175	0.0051	0.1526	0.007	0.0072	0.0597	0.0021	0.0999	0.1272	0.0333	0.0032	0.1165	0.0197	0.0056	0.0074	0.0048	0.0025	0.0279	0.0223	0.0369	0.0793	0.0242	0.0875	0.0018
4	rs35097334	6769384	0.88	0.670214810425093	0.84	0.549223467132668	0.283103552017955	0.364188095546799	0.0229	0.019	0.0176	0.0052	0.1526	0.0071	0.0072	0.0597	0.0021	0.0999	0.1272	0.0334	0.0032	0.1165	0.0198	0.0057	0.0075	0.0049	0.0025	0.0279	0.0223	0.0369	0.0791	0.0242	0.0874	0.0019
4	rs111290829	6769973	0.88	0.670214810425093	0.84	0.549223467132668	0.345132537550096	0.420049792609365	0.0229	0.0189	0.0176	0.0052	0.1526	0.0072	0.0073	0.0596	0.0021	0.0999	0.1272	0.0335	0.0032	0.1164	0.0198	0.0058	0.0076	0.0049	0.0025	0.0278	0.0223	0.0369	0.0788	0.0242	0.0872	0.0019
4	rs16839283	6770944	0.89	0.616467558766813	0.84	0.549223467132668	0.311146053964817	0.379375988548969	0.0231	0.0187	0.0177	0.0052	0.1527	0.0073	0.0074	0.0595	0.0022	0.0999	0.1272	0.0337	0.0032	0.1162	0.0199	0.006	0.0077	0.0049	0.0025	0.0278	0.0222	0.0368	0.0784	0.0243	0.0868	0.0019
4	rs11937056	6772937	0.89	0.616467558766813	0.84	0.549223467132668	0.257865872969894	0.336070644071642	0.0239	0.017	0.0183	0.0057	0.1526	0.0081	0.0083	0.0586	0.0024	0.1003	0.1262	0.035	0.0036	0.1157	0.0204	0.0069	0.0086	0.0049	0.0027	0.0277	0.0224	0.0363	0.0766	0.025	0.0845	0.002
4	rs67713588	6773546	0.88	0.670214810425093	0.84	0.549223467132668	0.30056875841534	0.37607049208189	0.0247	0.0162	0.0185	0.0059	0.1521	0.0084	0.0085	0.0582	0.0025	0.1005	0.126	0.0355	0.0037	0.1152	0.0205	0.0074	0.009	0.0049	0.0027	0.0276	0.0224	0.036	0.0759	0.0252	0.0837	0.0021
4	rs4689549	6776649	0.87	0.726891327677376	0.84	0.549223467132668	0.504335078468983	0.580821308540651	0.0265	0.0154	0.0194	0.0063	0.1512	0.0094	0.0094	0.0567	0.0028	0.1006	0.1283	0.0372	0.0038	0.1138	0.0207	0.0085	0.0098	0.0049	0.0028	0.0268	0.0223	0.035	0.0732	0.0253	0.0812	0.0023
4	rs73078534	6776894	0.87	0.726891327677376	0.84	0.549223467132668	0.485511262528396	0.586089572346961	0.0265	0.0154	0.0194	0.0063	0.1512	0.0094	0.0094	0.0567	0.0028	0.1006	0.1283	0.0372	0.0038	0.1139	0.0207	0.0085	0.0097	0.0049	0.0028	0.0268	0.0223	0.035	0.0732	0.0254	0.0812	0.0023
4	rs78206979	6777332	0.87	0.726891327677376	0.84	0.549223467132668	0.440982122135412	0.575990342610312	0.0265	0.0153	0.0194	0.0063	0.1513	0.0094	0.0093	0.0566	0.0028	0.1006	0.1282	0.0372	0.0038	0.1141	0.0207	0.0085	0.0096	0.0049	0.0028	0.0268	0.0223	0.0349	0.0732	0.0254	0.0812	0.0023
4	rs34217992	6777784	0.87	0.726891327677376	0.84	0.549223467132668	0.394853144909075	0.568903781967514	0.0265	0.0153	0.0194	0.0063	0.1513	0.0093	0.0093	0.0566	0.0028	0.1006	0.1282	0.0372	0.0038	0.1142	0.0207	0.0085	0.0094	0.0049	0.0028	0.0269	0.0223	0.0348	0.0733	0.0254	0.0812	0.0023
4	rs17728492	6777870	0.87	0.726891327677376	0.84	0.549223467132668	0.327501213816323	0.549176026636074	0.0265	0.0153	0.0195	0.0063	0.1514	0.0093	0.0092	0.0569	0.0028	0.1006	0.1282	0.0373	0.0038	0.1142	0.0207	0.0085	0.0091	0.0049	0.0028	0.0269	0.0224	0.0348	0.0732	0.0254	0.0813	0.0023
4	rs28436271	6785597	0.87	0.726891327677376	0.84	0.549223467132668	0.44401242384007	0.668491073109832	0.0264	0.0147	0.0202	0.0067	0.1501	0.0099	0.0096	0.0559	0.0025	0.1017	0.1289	0.039	0.0037	0.115	0.0208	0.0092	0.0096	0.0041	0.0026	0.0257	0.0231	0.0347	0.0705	0.026	0.0807	0.0022
4	rs77166807	6794352	0.86	0.78654304280128	0.84	0.549223467132668	0.67133557403168	0.874051570069591	0.0265	0.0141	0.0211	0.0069	0.1495	0.0105	0.0102	0.0554	0.0023	0.1013	0.13	0.0402	0.0035	0.1131	0.0208	0.0099	0.01	0.0035	0.0022	0.0261	0.0235	0.0343	0.0695	0.0274	0.0796	0.002
4	rs62289435	6796423	0.86	0.78654304280128	0.84	0.549223467132668	0.767820528713024	0.970583987914599	0.0265	0.0139	0.0214	0.0071	0.149	0.0107	0.0103	0.0552	0.0022	0.1008	0.1301	0.0408	0.0035	0.1124	0.0211	0.0102	0.0102	0.0033	0.0022	0.0262	0.0237	0.0344	0.0691	0.0278	0.0793	0.002
4	rs10018002	6797156	0.85	0.849213100564478	0.84	0.549223467132668	0.79364573101563	1.00843078119849	0.0265	0.0139	0.0216	0.0071	0.149	0.0108	0.0104	0.0552	0.0022	0.1007	0.13	0.0409	0.0035	0.1122	0.0212	0.0102	0.0103	0.0033	0.0021	0.0263	0.0238	0.0344	0.0691	0.028	0.0792	0.002
4	rs115112443	6799162	0.85	0.849213100564478	0.84	0.549223467132668	0.810229469616601	1.01051482149199	0.0265	0.0138	0.0217	0.0071	0.149	0.0107	0.0104	0.0553	0.0022	0.1007	0.13	0.041	0.0034	0.1122	0.0212	0.0102	0.0103	0.0032	0.0021	0.0263	0.0238	0.0344	0.0691	0.0281	0.0792	0.002
4	rs74985441	6810830	0.85	0.849213100564478	0.84	0.549223467132668	0.860860898706449	1.0285036263335	0.0266	0.0136	0.0221	0.007	0.149	0.0107	0.0103	0.0554	0.0021	0.1006	0.1299	0.0411	0.0034	0.1122	0.0213	0.0101	0.0103	0.0031	0.0021	0.0262	0.0239	0.0343	0.0691	0.0282	0.0793	0.002
4	rs116237206	6822094	0.85	0.849213100564478	0.84	0.549223467132668	0.869021484042351	1.03301026494432	0.0266	0.0136	0.0221	0.007	0.149	0.0107	0.0103	0.0554	0.0021	0.1006	0.1299	0.0411	0.0034	0.1122	0.0213	0.0101	0.0103	0.0031	0.0021	0.0262	0.0239	0.0343	0.0691	0.0282	0.0793	0.0019
4	rs74717906	6826756	0.85	0.849213100564478	0.84	0.549223467132668	0.866917621974615	1.03478175421459	0.0266	0.0136	0.0221	0.007	0.149	0.0107	0.0103	0.0554	0.0021	0.1006	0.1299	0.0411	0.0034	0.1122	0.0213	0.0101	0.0103	0.0031	0.0021	0.0262	0.0239	0.0343	0.0691	0.0282	0.0793	0.0019
4	rs79662864	6830688	0.85	0.849213100564478	0.84	0.549223467132668	0.853938042457486	1.04477725561552	0.0266	0.0136	0.0221	0.007	0.1491	0.0107	0.0103	0.0554	0.0021	0.1006	0.1298	0.0411	0.0034	0.1123	0.0213	0.0101	0.0103	0.0031	0.0021	0.0262	0.0239	0.0343	0.0691	0.0282	0.0793	0.0019
4	rs73199907	6831804	0.85	0.849213100564478	0.84	0.549223467132668	0.856430754158174	1.04703681780913	0.0266	0.0136	0.0222	0.007	0.1491	0.0107	0.0103	0.0554	0.0021	0.1006	0.1298	0.0411	0.0034	0.1123	0.0213	0.0101	0.0103	0.0031	0.0021	0.0262	0.0239	0.0343	0.0691	0.0283	0.0793	0.0019
4	rs35248705	6841750	0.85	0.849213100564478	0.84	0.549223467132668	0.873154556299228	1.06871036346828	0.0265	0.0136	0.0223	0.007	0.1492	0.0107	0.0103	0.0553	0.0021	0.1007	0.1298	0.041	0.0034	0.1122	0.0214	0.0101	0.0103	0.0031	0.0021	0.0263	0.024	0.0342	0.0691	0.0283	0.0794	0.0019
4	rs114467415	6843078	0.85	0.849213100564478	0.85	0.498060230126391	0.864169677264476	1.0346206859143	0.0265	0.0136	0.0223	0.007	0.1492	0.0107	0.0103	0.0553	0.0021	0.1008	0.1297	0.0409	0.0034	0.1125	0.0213	0.0101	0.0103	0.0031	0.0021	0.0262	0.0239	0.0342	0.0691	0.0283	0.0793	0.0019
4	rs111596518	6843702	0.85	0.849213100564478	0.85	0.498060230126391	0.871613814865428	1.04364782071564	0.0266	0.0136	0.0223	0.007	0.1493	0.0108	0.0103	0.0553	0.0022	0.1006	0.1297	0.0409	0.0034	0.1124	0.0213	0.0101	0.0103	0.0031	0.0021	0.0262	0.0239	0.0342	0.0691	0.0283	0.0793	0.0019
4	rs11734682	6849067	0.85	0.849213100564478	0.85	0.498060230126391	0.856913571009779	1.05592256925072	0.0266	0.0136	0.0223	0.0071	0.1493	0.0108	0.0103	0.0553	0.0021	0.1007	0.1297	0.0407	0.0033	0.1125	0.0213	0.0102	0.0103	0.0031	0.0021	0.0262	0.0239	0.0342	0.069	0.0283	0.0793	0.0019
4	rs6833482	6850929	0.85	0.849213100564478	0.86	0.450156947394433	0.853134600737673	1.06709006128468	0.0266	0.0136	0.0223	0.0071	0.1494	0.0108	0.0103	0.0553	0.0021	0.1007	0.1297	0.0406	0.0033	0.1125	0.0213	0.0102	0.0104	0.0031	0.0021	0.0262	0.0239	0.0342	0.069	0.0283	0.0793	0.0019
4	rs73199919	6856564	0.85	0.849213100564478	0.86	0.450156947394433	0.858362714861674	1.08250141991997	0.0267	0.0135	0.0224	0.0071	0.1494	0.0108	0.0104	0.0551	0.0022	0.1007	0.1296	0.0406	0.0033	0.1124	0.0214	0.0103	0.0103	0.0031	0.0021	0.0262	0.0239	0.0342	0.0687	0.0284	0.0795	0.0019
4	rs6845772	6859439	0.85	0.849213100564478	0.86	0.450156947394433	0.856752619217203	1.08201411635769	0.0267	0.0134	0.0224	0.0071	0.1494	0.0108	0.0104	0.0551	0.0022	0.1008	0.1296	0.0405	0.0033	0.1124	0.0214	0.0103	0.0103	0.0031	0.0021	0.0262	0.0239	0.0342	0.0685	0.0284	0.0795	0.0019
4	rs116439703	6865521	0.85	0.849213100564478	0.86	0.450156947394433	0.86578566771865	1.09274419055177	0.0267	0.0134	0.0225	0.0071	0.1494	0.0108	0.0104	0.0551	0.0022	0.1007	0.1296	0.0405	0.0033	0.1124	0.0215	0.0103	0.0104	0.0032	0.0021	0.0262	0.0239	0.0342	0.0684	0.0284	0.0795	0.0019
4	rs17796902	6868495	0.85	0.849213100564478	0.86	0.450156947394433	0.886909564975479	1.10398289422343	0.0267	0.0134	0.0225	0.0072	0.1494	0.0108	0.0104	0.0551	0.0022	0.1007	0.1297	0.0405	0.0033	0.1124	0.0215	0.0104	0.0104	0.0032	0.0021	0.0262	0.0239	0.0342	0.0683	0.0284	0.0795	0.0019
4	rs74677370	6869065	0.85	0.849213100564478	0.86	0.450156947394433	0.892224061040995	1.08802704081022	0.0267	0.0134	0.0225	0.0071	0.1495	0.0108	0.0104	0.0551	0.0022	0.1009	0.1296	0.0404	0.0033	0.1124	0.0215	0.0104	0.0104	0.0032	0.0021	0.0262	0.0239	0.0341	0.0684	0.0284	0.0794	0.0019
4	rs79599265	6870618	0.85	0.849213100564478	0.86	0.450156947394433	0.914607552572534	1.05268974973289	0.0267	0.0134	0.0224	0.007	0.1495	0.0108	0.0104	0.0551	0.0022	0.1014	0.1296	0.0402	0.0033	0.1124	0.0215	0.0104	0.0104	0.0032	0.0021	0.0261	0.0239	0.034	0.0685	0.0283	0.0794	0.0019
4	rs76618524	6876458	0.85	0.849213100564478	0.86	0.450156947394433	0.912375283856184	1.06466047177005	0.0268	0.0134	0.0224	0.0071	0.1495	0.0109	0.0105	0.0551	0.0022	0.1014	0.1296	0.0402	0.0033	0.1124	0.0214	0.0104	0.0104	0.0032	0.0021	0.0261	0.0239	0.0339	0.0683	0.0283	0.0795	0.0019
4	rs3733606	6883012	0.85	0.849213100564478	0.86	0.450156947394433	0.926717757322627	1.08039006612873	0.0268	0.0134	0.0224	0.0071	0.1495	0.011	0.0105	0.0551	0.0022	0.1014	0.1295	0.0402	0.0032	0.1123	0.0213	0.0105	0.0104	0.0033	0.0021	0.0261	0.0239	0.0339	0.0681	0.0282	0.0795	0.0019
4	rs7435312	6884329	0.85	0.849213100564478	0.87	0.405435896572436	0.920488461636641	1.07097955879912	0.0268	0.0134	0.0224	0.0071	0.1495	0.011	0.0105	0.0551	0.0022	0.1015	0.1295	0.0402	0.0032	0.1123	0.0213	0.0105	0.0104	0.0033	0.0021	0.0261	0.024	0.0338	0.0681	0.0282	0.0795	0.0019
4	rs10013472	6889610	0.85	0.849213100564478	0.87	0.405435896572436	0.901577072459876	1.02689502216305	0.027	0.0133	0.0226	0.007	0.1495	0.0109	0.0105	0.0548	0.0022	0.1017	0.1295	0.0402	0.0031	0.1125	0.0213	0.0104	0.0104	0.0034	0.0021	0.0262	0.0242	0.0334	0.0681	0.028	0.0795	0.002
4	rs11734132	6891519	0.85	0.849213100564478	0.87	0.405435896572436	0.942409270105819	0.99994288914605	0.0271	0.0131	0.0227	0.007	0.1494	0.0109	0.0105	0.0545	0.0023	0.102	0.1294	0.0403	0.003	0.1127	0.0212	0.0103	0.0103	0.0035	0.0021	0.0264	0.0244	0.0331	0.0682	0.028	0.0795	0.002
4	rs13137657	6891996	0.85	0.849213100564478	0.87	0.405435896572436	0.95189341466721	1.00314424420581	0.0271	0.0131	0.0228	0.007	0.1495	0.0109	0.0105	0.0545	0.0023	0.102	0.1293	0.0403	0.003	0.1126	0.0212	0.0103	0.0103	0.0036	0.0021	0.0265	0.0244	0.033	0.0682	0.028	0.0794	0.002
4	rs9992789	6893308	0.85	0.849213100564478	0.87	0.405435896572436	0.96877560675045	1.10088606070539	0.0272	0.013	0.0232	0.0071	0.1499	0.011	0.0107	0.0541	0.0023	0.1025	0.1289	0.0401	0.003	0.1123	0.0213	0.0106	0.0105	0.0038	0.002	0.0267	0.0245	0.0327	0.0674	0.028	0.0792	0.0021
4	rs4270587	6893627	0.85	0.849213100564478	0.87	0.405435896572436	1.02708219677552	1.15604813360679	0.0272	0.0128	0.0234	0.0072	0.1497	0.0111	0.0109	0.0536	0.0023	0.1024	0.1294	0.0401	0.003	0.1121	0.0213	0.0106	0.0106	0.0038	0.0021	0.0268	0.0249	0.0325	0.0672	0.0278	0.0792	0.0021
4	rs3901368	6893681	0.85	0.849213100564478	0.87	0.405435896572436	1.01885300959467	1.14323709672016	0.0272	0.0128	0.0235	0.0072	0.1499	0.0111	0.0109	0.0536	0.0023	0.1024	0.1294	0.0401	0.003	0.1119	0.0213	0.0106	0.0106	0.0038	0.0021	0.0268	0.0249	0.0324	0.0672	0.0277	0.0792	0.0021
4	rs11726648	6896578	0.87	0.726891327677376	0.87	0.405435896572436	0.931047003694133	0.988274758692802	0.027	0.012	0.0243	0.007	0.1498	0.0107	0.0107	0.0528	0.0023	0.1024	0.1292	0.0407	0.0031	0.1155	0.0213	0.0101	0.0105	0.0041	0.002	0.027	0.0259	0.0312	0.0679	0.0268	0.0777	0.0021
4	rs28691702	6902642	0.87	0.726891327677376	0.88	0.363814363818289	0.824346650690083	0.820647517334514	0.0266	0.0115	0.025	0.007	0.1495	0.0103	0.0104	0.0521	0.0022	0.1025	0.1287	0.0409	0.0033	0.1199	0.0214	0.0096	0.0104	0.0041	0.002	0.0271	0.0264	0.0301	0.0693	0.0252	0.0765	0.002
4	rs11936623	6902912	0.87	0.726891327677376	0.88	0.363814363818289	0.798246139745906	0.807445696505669	0.0265	0.0116	0.025	0.007	0.1491	0.0102	0.0104	0.0522	0.0022	0.1028	0.1288	0.0409	0.0034	0.1203	0.0215	0.0095	0.0103	0.0042	0.0019	0.0271	0.0264	0.0302	0.0693	0.0251	0.0765	0.0019
4	rs61424986	6903148	0.87	0.726891327677376	0.88	0.363814363818289	0.767667007192622	0.786052097290542	0.0264	0.0115	0.0252	0.007	0.1491	0.0102	0.0103	0.0522	0.0022	0.1027	0.129	0.0409	0.0034	0.1206	0.0214	0.0094	0.0103	0.0042	0.0019	0.0271	0.0263	0.0301	0.0693	0.025	0.0766	0.0019
4	rs4689556	6904967	0.87	0.726891327677376	0.88	0.363814363818289	0.620804792153676	0.61692542067132	0.0259	0.0116	0.0251	0.0068	0.1499	0.0097	0.0098	0.0517	0.0021	0.102	0.1316	0.0409	0.0035	0.1241	0.0211	0.0092	0.0098	0.0042	0.0018	0.0273	0.0255	0.0291	0.0694	0.024	0.0762	0.0018
4	rs59432893	6905143	0.87	0.726891327677376	0.88	0.363814363818289	0.632089389388768	0.597232920136271	0.0259	0.0116	0.0252	0.0067	0.15	0.0097	0.0097	0.0516	0.0021	0.102	0.1318	0.0408	0.0036	0.1243	0.0209	0.0091	0.0097	0.0044	0.0018	0.0273	0.0257	0.0291	0.0694	0.0238	0.0761	0.0018
4	rs77247244	6906114	0.87	0.726891327677376	0.88	0.363814363818289	0.416013795259521	0.481121920740062	0.0258	0.0117	0.0251	0.0068	0.1493	0.0091	0.0095	0.0522	0.0022	0.102	0.1323	0.0407	0.0037	0.1259	0.0206	0.0088	0.0094	0.0037	0.0018	0.0278	0.0256	0.0285	0.0702	0.0234	0.0758	0.002
4	rs7657514	6906166	0.87	0.726891327677376	0.89	0.325204496311925	0.412792940236241	0.479087624282423	0.0258	0.0118	0.0252	0.0068	0.1494	0.0091	0.0095	0.0522	0.0022	0.102	0.1323	0.0408	0.0037	0.1259	0.0206	0.0088	0.0094	0.0035	0.0018	0.0279	0.0257	0.0285	0.0702	0.0235	0.0756	0.0021
4	rs62291088	6907327	0.87	0.726891327677376	0.9	0.289513196358555	0.295521825926244	0.372646469071057	0.0254	0.0122	0.0254	0.0065	0.1503	0.0086	0.0088	0.0526	0.0023	0.1015	0.1339	0.0405	0.0041	0.1262	0.0202	0.0083	0.009	0.0037	0.0018	0.0283	0.0257	0.0288	0.0701	0.023	0.0749	0.0022
4	rs6834438	6909135	0.88	0.670214810425093	0.9	0.289513196358555	0.178993928795383	0.281182320771671	0.0251	0.0145	0.0254	0.0064	0.1506	0.0082	0.0081	0.0535	0.0024	0.0996	0.1351	0.0402	0.0045	0.1269	0.0195	0.0076	0.0084	0.0038	0.0018	0.0288	0.026	0.0287	0.0691	0.0223	0.0751	0.0024
4	rs4689557	6909513	0.88	0.670214810425093	0.9	0.289513196358555	0.167055472981499	0.266610995120103	0.025	0.0148	0.0255	0.0063	0.1508	0.0082	0.008	0.0536	0.0024	0.0995	0.1353	0.0402	0.0046	0.1268	0.0194	0.0075	0.0084	0.0038	0.0018	0.0289	0.0261	0.0285	0.0689	0.0221	0.0754	0.0025
4	rs114437652	6909563	0.88	0.670214810425093	0.9	0.289513196358555	0.166108457428483	0.268562937978987	0.025	0.0149	0.0255	0.0063	0.1508	0.0082	0.0079	0.0536	0.0024	0.0995	0.1353	0.0401	0.0046	0.1269	0.0194	0.0075	0.0084	0.0038	0.0018	0.0289	0.0261	0.0285	0.0689	0.0221	0.0754	0.0025
4	rs13118486	6913449	0.89	0.616467558766813	0.91	0.256642068151906	0.147500918694257	0.124531940636878	0.0253	0.0159	0.0242	0.0054	0.1537	0.0067	0.0066	0.0554	0.0025	0.0987	0.1366	0.0385	0.0054	0.1295	0.0185	0.0059	0.0073	0.0038	0.0017	0.0296	0.0257	0.0278	0.0694	0.0216	0.076	0.0025
4	rs4432749	6913707	0.89	0.616467558766813	0.92	0.226487429171296	0.136835381704628	0.109356351537263	0.0253	0.0159	0.0241	0.0054	0.154	0.0067	0.0065	0.0554	0.0025	0.0986	0.1368	0.0384	0.0054	0.1295	0.0185	0.0058	0.0073	0.0038	0.0017	0.0296	0.0257	0.0277	0.0695	0.0216	0.076	0.0025
4	rs11934364	6915342	0.89	0.616467558766813	0.93	0.198940398764014	0.146295845561089	0.0984766776535603	0.0254	0.0161	0.0239	0.0053	0.1545	0.0065	0.0064	0.0559	0.0026	0.0984	0.1373	0.0383	0.0054	0.1297	0.0183	0.0056	0.0072	0.0038	0.0017	0.0297	0.0256	0.0276	0.0693	0.0214	0.0761	0.0025
4	rs114931490	6924213	0.9	0.565600701999265	0.94	0.173887076546345	0.134939067150081	0.0835388748898197	0.0255	0.0164	0.0234	0.005	0.1554	0.0061	0.006	0.0566	0.0027	0.0981	0.1377	0.0377	0.0054	0.1308	0.0178	0.0052	0.0067	0.0038	0.0016	0.0297	0.0252	0.0274	0.0698	0.0211	0.0768	0.0025
4	rs34860182	6925237	0.9	0.565600701999265	0.94	0.173887076546345	0.13422819127867	0.0812077591975506	0.0255	0.0164	0.0234	0.005	0.1554	0.0061	0.006	0.0566	0.0027	0.0981	0.1377	0.0377	0.0054	0.1309	0.0178	0.0052	0.0067	0.0038	0.0016	0.0297	0.0252	0.0274	0.0698	0.0211	0.0768	0.0025
4	rs10025565	6927471	0.9	0.565600701999265	0.94	0.173887076546345	0.132170252797856	0.0766992598697295	0.0255	0.0164	0.0234	0.005	0.1555	0.0061	0.006	0.0566	0.0027	0.0981	0.1378	0.0377	0.0054	0.1309	0.0178	0.0051	0.0067	0.0039	0.0016	0.0297	0.0252	0.0274	0.0698	0.0211	0.0769	0.0025
4	rs67386718	6927856	0.9	0.565600701999265	0.94	0.173887076546345	0.131681638428629	0.0762614879656374	0.0255	0.0164	0.0234	0.005	0.1555	0.0061	0.006	0.0566	0.0027	0.0981	0.1378	0.0377	0.0054	0.1309	0.0178	0.0051	0.0067	0.0039	0.0016	0.0297	0.0252	0.0274	0.0698	0.0211	0.0769	0.0025
4	rs11732389	6929901	0.9	0.565600701999265	0.94	0.173887076546345	0.129586992904653	0.0730826690391564	0.0255	0.0164	0.0234	0.005	0.1555	0.0061	0.006	0.0566	0.0026	0.0981	0.1378	0.0377	0.0054	0.131	0.0177	0.0051	0.0067	0.0039	0.0016	0.0297	0.0252	0.0274	0.0698	0.0211	0.0768	0.0025
4	rs115526960	6934702	0.9	0.565600701999265	0.94	0.173887076546345	0.129738096895832	0.0732259513449364	0.0255	0.0165	0.0233	0.005	0.1555	0.0061	0.006	0.0566	0.0027	0.0981	0.138	0.0377	0.0054	0.131	0.0177	0.0051	0.0066	0.0039	0.0016	0.0298	0.0252	0.0274	0.0698	0.0211	0.0768	0.0025
4	rs74284780	6937801	0.9	0.565600701999265	0.95	0.15120882267165	0.12886317611354	0.0726535170803705	0.0255	0.0165	0.0233	0.005	0.1555	0.0061	0.0059	0.0566	0.0027	0.0981	0.138	0.0377	0.0054	0.131	0.0176	0.0051	0.0066	0.0039	0.0016	0.0298	0.0252	0.0274	0.0698	0.0211	0.0768	0.0025
4	rs11723686	6941802	0.9	0.565600701999265	0.95	0.15120882267165	0.127183807093634	0.0725820932031408	0.0255	0.0165	0.0233	0.0049	0.1557	0.006	0.0059	0.0567	0.0027	0.0981	0.1381	0.0376	0.0054	0.131	0.0176	0.0051	0.0066	0.0039	0.0016	0.0298	0.0251	0.0274	0.0698	0.0212	0.0769	0.0025
4	rs66808450	6946000	0.9	0.565600701999265	0.95	0.15120882267165	0.125636338435919	0.0686987256224412	0.0256	0.0166	0.0233	0.0049	0.1559	0.006	0.0058	0.0567	0.0026	0.0981	0.1382	0.0375	0.0054	0.1311	0.0175	0.005	0.0066	0.004	0.0016	0.0298	0.0251	0.0274	0.0699	0.021	0.0769	0.0024
4	rs35822440	6947084	0.9	0.565600701999265	0.95	0.15120882267165	0.12679586198544	0.0690480901970368	0.0256	0.0166	0.0233	0.0049	0.1559	0.006	0.0058	0.0568	0.0026	0.0981	0.1383	0.0375	0.0054	0.131	0.0175	0.005	0.0066	0.004	0.0016	0.0297	0.0251	0.0274	0.0699	0.021	0.0769	0.0024
4	rs4689567	6947807	0.9	0.565600701999265	0.96	0.130782650589638	0.123395321098736	0.0691180516422347	0.0256	0.0166	0.0233	0.0049	0.1559	0.006	0.0058	0.0568	0.0026	0.0981	0.1383	0.0375	0.0054	0.131	0.0175	0.005	0.0066	0.004	0.0016	0.0297	0.0251	0.0274	0.0699	0.021	0.0769	0.0024
4	rs4689060	6947911	0.9	0.565600701999265	0.96	0.130782650589638	0.1229266523519	0.068838382882819	0.0256	0.0166	0.0233	0.0049	0.1559	0.006	0.0058	0.0568	0.0026	0.098	0.1383	0.0375	0.0054	0.131	0.0175	0.005	0.0066	0.004	0.0016	0.0297	0.0251	0.0274	0.0699	0.021	0.077	0.0024
4	rs115523344	6950043	0.9	0.565600701999265	0.96	0.130782650589638	0.122196531314632	0.0698192862789994	0.0256	0.0166	0.0232	0.0049	0.156	0.006	0.0058	0.0568	0.0026	0.098	0.1383	0.0375	0.0054	0.1311	0.0175	0.005	0.0065	0.004	0.0016	0.0297	0.0251	0.0274	0.0699	0.021	0.077	0.0024
4	rs73199996	6956660	0.9	0.565600701999265	0.96	0.130782650589638	0.121876117616182	0.0667559690699651	0.0256	0.0166	0.0232	0.0049	0.156	0.006	0.0058	0.0568	0.0026	0.098	0.1383	0.0375	0.0054	0.1311	0.0174	0.005	0.0065	0.004	0.0016	0.0297	0.0251	0.0274	0.0699	0.021	0.077	0.0024
4	rs66978412	6964540	0.9	0.565600701999265	0.96	0.130782650589638	0.119273805488955	0.0639534622082735	0.0256	0.0166	0.0232	0.0049	0.1561	0.006	0.0058	0.0568	0.0026	0.0981	0.1384	0.0374	0.0053	0.131	0.0174	0.005	0.0065	0.004	0.0016	0.0297	0.0251	0.0274	0.07	0.021	0.077	0.0024
4	rs67405518	6965930	0.9	0.565600701999265	0.96	0.130782650589638	0.115998486330674	0.0640212142394095	0.0256	0.0167	0.0232	0.0049	0.1561	0.006	0.0058	0.0568	0.0026	0.0981	0.1384	0.0374	0.0053	0.131	0.0174	0.005	0.0065	0.0039	0.0016	0.0297	0.0251	0.0274	0.07	0.021	0.077	0.0024
4	rs56031152	6973832	0.9	0.565600701999265	0.96	0.130782650589638	0.115434565887241	0.0647684788604892	0.0257	0.0167	0.0232	0.0049	0.1562	0.0059	0.0059	0.0568	0.0026	0.0981	0.1384	0.0374	0.0054	0.1309	0.0174	0.005	0.0065	0.0039	0.0016	0.0297	0.0251	0.0274	0.07	0.021	0.0769	0.0024
4	rs116405779	6974155	0.9	0.565600701999265	0.96	0.130782650589638	0.11571631519558	0.0644963240392324	0.0257	0.0167	0.0232	0.0049	0.1562	0.0059	0.0058	0.0568	0.0026	0.0981	0.1384	0.0374	0.0054	0.1309	0.0174	0.005	0.0065	0.0039	0.0016	0.0297	0.0251	0.0274	0.07	0.021	0.0769	0.0024
4	rs17798884	6974718	0.9	0.565600701999265	0.96	0.130782650589638	0.115631746115899	0.0645643175453428	0.0257	0.0167	0.0232	0.0049	0.1562	0.0059	0.0058	0.0568	0.0026	0.0981	0.1384	0.0374	0.0054	0.1309	0.0174	0.005	0.0065	0.0039	0.0016	0.0297	0.0251	0.0274	0.07	0.021	0.0769	0.0024
4	rs116653791	6994268	0.9	0.565600701999265	0.96	0.130782650589638	0.113585592475555	0.0699598861930661	0.0257	0.0167	0.0231	0.0049	0.1562	0.0059	0.0059	0.0568	0.0026	0.0982	0.1385	0.0372	0.0054	0.1308	0.0173	0.0051	0.0065	0.004	0.0016	0.0297	0.0251	0.0274	0.07	0.021	0.0769	0.0024
4	rs17742611	7002344	0.9	0.565600701999265	0.96	0.130782650589638	0.111534309197853	0.0703823905035144	0.0257	0.0167	0.0231	0.0049	0.1563	0.0059	0.0059	0.0568	0.0026	0.0982	0.1386	0.0372	0.0054	0.1308	0.0173	0.0051	0.0065	0.004	0.0017	0.0297	0.0251	0.0275	0.07	0.0209	0.077	0.0024
4	rs115026953	7013021	0.9	0.565600701999265	0.96	0.130782650589638	0.104244705538319	0.0659305037042551	0.0258	0.0167	0.0229	0.0049	0.1564	0.0059	0.0059	0.0568	0.0026	0.0985	0.1388	0.037	0.0054	0.1306	0.0173	0.0051	0.0065	0.004	0.0017	0.0298	0.0248	0.0274	0.07	0.0209	0.0769	0.0024
4	Affx-24867591	7017490	0.9	0.565600701999265	0.96	0.130782650589638	0.102221636930665	0.0641568089496956	0.0258	0.0167	0.0229	0.0049	0.1564	0.0059	0.0059	0.0568	0.0026	0.0985	0.1389	0.0369	0.0054	0.1306	0.0172	0.0051	0.0065	0.004	0.0017	0.0298	0.0247	0.0274	0.07	0.0209	0.0769	0.0024
4	rs6854776	7023479	0.9	0.565600701999265	0.96	0.130782650589638	0.0961744553373844	0.0598122729134044	0.0258	0.0167	0.0227	0.0049	0.1564	0.0059	0.0059	0.0569	0.0027	0.0988	0.1392	0.0368	0.0054	0.1305	0.0172	0.0051	0.0065	0.004	0.0017	0.0299	0.0245	0.0274	0.0701	0.0208	0.0769	0.0024
4	rs61746321	7032749	0.9	0.565600701999265	0.96	0.130782650589638	0.0930647435809707	0.060009941834155	0.0258	0.0167	0.0226	0.0049	0.1566	0.0059	0.0059	0.0571	0.0027	0.0989	0.1393	0.0367	0.0054	0.1304	0.0172	0.0051	0.0065	0.004	0.0017	0.0299	0.0241	0.0274	0.0702	0.0207	0.0767	0.0024
4	rs10937778	7039123	0.9	0.565600701999265	0.96	0.130782650589638	0.0899951227402665	0.0612682758992906	0.0258	0.0167	0.0222	0.0049	0.1568	0.0059	0.006	0.0575	0.0028	0.0992	0.1395	0.0366	0.0054	0.1304	0.0172	0.0051	0.0064	0.0042	0.0018	0.0299	0.0235	0.0273	0.0706	0.0205	0.0764	0.0025
4	rs6842659	7045657	0.9	0.565600701999265	0.96	0.130782650589638	0.0804541640066358	0.0590243768754411	0.0258	0.0167	0.0221	0.0049	0.1574	0.0059	0.0061	0.0573	0.0028	0.0994	0.1393	0.0363	0.0055	0.1304	0.0173	0.0052	0.0063	0.0042	0.0017	0.03	0.023	0.0275	0.0707	0.0205	0.0764	0.0025
4	rs10937780	7048842	0.9	0.565600701999265	0.96	0.130782650589638	0.0800732276302045	0.063142798584871	0.0258	0.0167	0.0222	0.0049	0.1576	0.0059	0.0062	0.0575	0.0029	0.0994	0.1395	0.0362	0.0055	0.1301	0.0173	0.0052	0.0062	0.0043	0.0018	0.0299	0.0227	0.0276	0.0703	0.0204	0.0766	0.0025
4	rs907523	7052777	0.9	0.565600701999265	0.96	0.130782650589638	0.0837045478431133	0.0644283606825479	0.0259	0.0167	0.0222	0.0049	0.1577	0.0059	0.0062	0.0576	0.0029	0.0994	0.1398	0.0359	0.0055	0.1301	0.0173	0.0052	0.0062	0.0044	0.0017	0.0299	0.0226	0.0274	0.0702	0.0203	0.0766	0.0025
4	rs115886768	7057678	0.9	0.565600701999265	0.96	0.130782650589638	0.0844200615517871	0.0653825876454319	0.0259	0.0168	0.0221	0.0049	0.1577	0.0059	0.0062	0.0577	0.003	0.0995	0.1401	0.0356	0.0055	0.1302	0.0171	0.0052	0.0061	0.0044	0.0018	0.0299	0.0224	0.0272	0.0703	0.0202	0.0766	0.0026
4	rs1043704	7058191	0.9	0.565600701999265	0.96	0.130782650589638	0.0844663572663958	0.0653825876454319	0.0259	0.0168	0.0221	0.0049	0.1577	0.0059	0.0062	0.0577	0.003	0.0995	0.1401	0.0356	0.0055	0.1302	0.0171	0.0052	0.0061	0.0044	0.0018	0.0299	0.0224	0.0272	0.0703	0.0202	0.0766	0.0026
4	rs73202164	7058782	0.9	0.565600701999265	0.97	0.112481740502774	0.0836815314697582	0.0661364665177148	0.0259	0.0168	0.0221	0.0049	0.1577	0.0059	0.0061	0.0577	0.003	0.0995	0.1401	0.0355	0.0055	0.1303	0.0171	0.0052	0.0061	0.0044	0.0018	0.0299	0.0224	0.0272	0.0703	0.0202	0.0767	0.0026
4	rs10937784	7060935	0.9	0.565600701999265	0.97	0.112481740502774	0.0857925985802944	0.0687685394845203	0.026	0.0168	0.0221	0.0049	0.1576	0.0059	0.0061	0.0578	0.0031	0.0995	0.1401	0.0355	0.0055	0.1303	0.0171	0.0051	0.0061	0.0045	0.0018	0.0299	0.0223	0.0272	0.0703	0.0202	0.0767	0.0027
4	rs116205824	7062086	0.9	0.565600701999265	0.97	0.112481740502774	0.0852791551054111	0.0698192862789994	0.026	0.0168	0.0221	0.0049	0.1575	0.0059	0.0061	0.0578	0.0031	0.0995	0.1402	0.0355	0.0055	0.1303	0.0171	0.0051	0.0061	0.0045	0.0018	0.0299	0.0223	0.0272	0.0704	0.0202	0.0767	0.0027
4	rs56099074	7071259	0.9	0.565600701999265	0.97	0.112481740502774	0.0802971673348511	0.0732976358894361	0.026	0.0168	0.022	0.0049	0.1572	0.0058	0.0061	0.0578	0.0031	0.0995	0.1402	0.0353	0.0055	0.1307	0.017	0.0051	0.0061	0.0045	0.0018	0.03	0.0223	0.0272	0.0704	0.0201	0.0768	0.0029
4	rs17806570	7074960	0.91	0.517562282080777	0.97	0.112481740502774	0.0819895258868419	0.0708766457271976	0.026	0.0168	0.022	0.0049	0.1572	0.0058	0.0061	0.0579	0.0031	0.0995	0.1404	0.0352	0.0054	0.1307	0.017	0.0051	0.0061	0.0045	0.0018	0.03	0.0222	0.0271	0.0703	0.0201	0.0768	0.0029
4	rs115590986	7075269	0.91	0.517562282080777	0.97	0.112481740502774	0.08221688433069	0.0706646464046577	0.026	0.0168	0.022	0.0049	0.1573	0.0058	0.0061	0.0579	0.0031	0.0995	0.1404	0.0352	0.0054	0.1307	0.0169	0.0051	0.0061	0.0045	0.0018	0.03	0.0222	0.0271	0.0703	0.0201	0.0768	0.0029
4	rs77823324	7079717	0.91	0.517562282080777	0.98	0.0961760782036991	0.0915217990948148	0.0647003949659433	0.0261	0.0169	0.0219	0.0049	0.158	0.0055	0.006	0.0583	0.0031	0.0996	0.1409	0.0345	0.0053	0.1313	0.0167	0.0051	0.006	0.0047	0.0017	0.03	0.0217	0.027	0.0702	0.0201	0.0769	0.0028
4	rs3915450	7079721	0.91	0.517562282080777	0.98	0.0961760782036991	0.0915217990948148	0.0647003949659433	0.0261	0.0169	0.0219	0.0049	0.158	0.0055	0.006	0.0583	0.0031	0.0996	0.1409	0.0345	0.0053	0.1313	0.0167	0.0051	0.006	0.0047	0.0017	0.03	0.0217	0.027	0.0702	0.0201	0.0769	0.0028
4	rs115105491	7084935	0.91	0.517562282080777	0.98	0.0961760782036991	0.10607858920289	0.0660677823225773	0.0262	0.017	0.0218	0.005	0.1589	0.0055	0.0059	0.0588	0.0031	0.0994	0.1409	0.0335	0.0053	0.1312	0.0166	0.005	0.0061	0.0048	0.0016	0.0301	0.0216	0.027	0.0701	0.0199	0.0772	0.0027
4	rs35167755	7091026	0.92	0.472297109457422	0.99	0.0817332193164052	0.12103384878436	0.0632101872033475	0.0263	0.0171	0.0217	0.005	0.1593	0.0055	0.0059	0.0591	0.0031	0.0994	0.1409	0.0329	0.0053	0.1312	0.0165	0.005	0.0062	0.0048	0.0015	0.0301	0.0215	0.0271	0.07	0.0198	0.0773	0.0027
4	rs76677480	7095114	0.92	0.472297109457422	0.99	0.0817332193164052	0.132261989573737	0.0642925244573774	0.0263	0.0171	0.0216	0.0051	0.1595	0.0055	0.0059	0.0593	0.0031	0.0993	0.1409	0.0325	0.0052	0.1312	0.0165	0.005	0.0063	0.0049	0.0014	0.0301	0.0214	0.0272	0.07	0.0197	0.0774	0.0027
4	rs58772506	7096319	0.92	0.472297109457422	0.99	0.0817332193164052	0.134444305595646	0.0644963240392324	0.0264	0.0172	0.0216	0.0051	0.1596	0.0055	0.0059	0.0593	0.0031	0.0992	0.1409	0.0324	0.0052	0.1312	0.0165	0.005	0.0063	0.0049	0.0014	0.0301	0.0214	0.0272	0.07	0.0197	0.0775	0.0027
4	rs115980253	7096583	0.92	0.472297109457422	0.99	0.0817332193164052	0.134629713022208	0.0654509721872734	0.0264	0.0172	0.0216	0.0051	0.1596	0.0055	0.0059	0.0593	0.0031	0.0992	0.1409	0.0324	0.0052	0.1312	0.0165	0.005	0.0063	0.0049	0.0014	0.0301	0.0214	0.0272	0.07	0.0197	0.0775	0.0027
4	rs75992599	7096739	0.92	0.472297109457422	0.99	0.0817332193164052	0.134939067150081	0.0659305037042551	0.0264	0.0172	0.0216	0.0051	0.1596	0.0055	0.0059	0.0594	0.0031	0.0992	0.1409	0.0323	0.0052	0.1312	0.0165	0.005	0.0063	0.0049	0.0014	0.0301	0.0214	0.0272	0.07	0.0196	0.0775	0.0027
4	rs73202189	7101762	0.92	0.472297109457422	0.99	0.0817332193164052	0.126468162135459	0.0682804632597533	0.0264	0.0172	0.0215	0.0051	0.1596	0.0056	0.006	0.0594	0.0031	0.0994	0.1406	0.0319	0.0052	0.1312	0.0166	0.005	0.0064	0.0049	0.0014	0.0302	0.0214	0.0274	0.07	0.0196	0.0774	0.0027
4	rs115982136	7104965	0.92	0.472297109457422	0.99	0.0817332193164052	0.131254996556401	0.0749543415105019	0.0264	0.0172	0.0215	0.0052	0.1599	0.0056	0.006	0.0594	0.0031	0.0992	0.1406	0.0316	0.0052	0.1312	0.0166	0.005	0.0064	0.005	0.0014	0.0301	0.0214	0.0275	0.0698	0.0196	0.0774	0.0028
4	rs11939101	7106071	0.92	0.472297109457422	0.99	0.0817332193164052	0.120657436607844	0.077211288840029	0.0265	0.0173	0.0215	0.0052	0.1599	0.0057	0.006	0.0592	0.0031	0.0992	0.1403	0.0314	0.0052	0.1313	0.0167	0.005	0.0064	0.005	0.0014	0.0301	0.0216	0.0276	0.0697	0.0195	0.0775	0.0028
4	rs75523225	7110156	0.92	0.472297109457422	0.99	0.0817332193164052	0.12336599748046	0.086126079961349	0.0265	0.0174	0.0214	0.0053	0.1601	0.0058	0.0061	0.0591	0.0032	0.0992	0.1401	0.0311	0.0051	0.1314	0.0168	0.005	0.0065	0.005	0.0014	0.03	0.0217	0.0277	0.0696	0.0195	0.0774	0.0028
4	rs66529129	7112862	0.93	0.429746626914861	0.99	0.0817332193164052	0.128652524958928	0.0909249139739374	0.0266	0.0175	0.0214	0.0054	0.1602	0.0058	0.0062	0.059	0.0032	0.0991	0.14	0.0308	0.0051	0.1314	0.0168	0.0051	0.0066	0.005	0.0014	0.0299	0.0218	0.0278	0.0695	0.0195	0.0773	0.0028
4	rs80126230	7116549	0.93	0.429746626914861	0.99	0.0817332193164052	0.135962967429181	0.101890344209039	0.0268	0.0176	0.0214	0.0055	0.1604	0.0059	0.0063	0.0589	0.0032	0.099	0.1398	0.0304	0.005	0.1314	0.0168	0.0052	0.0067	0.005	0.0014	0.0298	0.0219	0.0279	0.0693	0.0195	0.0773	0.0028
4	rs41486548	7118314	0.93	0.429746626914861	0.99	0.0817332193164052	0.138684660104883	0.107429017812286	0.0269	0.0176	0.0213	0.0055	0.1604	0.0059	0.0064	0.0589	0.0032	0.099	0.1397	0.0302	0.005	0.1313	0.0169	0.0053	0.0067	0.005	0.0014	0.0298	0.0218	0.0279	0.0693	0.0195	0.0773	0.0028
4	rs62291204	7119082	0.93	0.429746626914861	0.99	0.0817332193164052	0.137272846004269	0.108768377832217	0.0269	0.0176	0.0213	0.0055	0.1604	0.0059	0.0064	0.0589	0.0032	0.099	0.1397	0.0302	0.0049	0.1313	0.0169	0.0053	0.0067	0.005	0.0014	0.0298	0.0217	0.028	0.0693	0.0195	0.0773	0.0028
4	rs12643997	7120940	0.93	0.429746626914861	0.99	0.0817332193164052	0.129556784887169	0.11444570419554	0.027	0.0177	0.0212	0.0056	0.1605	0.0059	0.0063	0.059	0.0032	0.099	0.1396	0.03	0.0049	0.1313	0.017	0.0053	0.0067	0.0051	0.0014	0.0298	0.0217	0.028	0.0692	0.0195	0.0774	0.0028
4	rs62291208	7125746	0.93	0.429746626914861	0.99	0.0817332193164052	0.0894418105494577	0.13730679929143	0.0271	0.0178	0.021	0.0056	0.1608	0.0059	0.0064	0.0593	0.0032	0.0991	0.1394	0.0295	0.0048	0.1305	0.0171	0.0054	0.0067	0.0051	0.0015	0.0298	0.0215	0.0281	0.0694	0.0197	0.0776	0.0028
4	rs6446569	7126518	0.93	0.429746626914861	0.99	0.0817332193164052	0.0637103589430507	0.138315494553987	0.0272	0.0178	0.021	0.0056	0.1609	0.0059	0.0064	0.0593	0.0032	0.0991	0.1393	0.0294	0.0048	0.1303	0.0171	0.0055	0.0067	0.0052	0.0016	0.0298	0.0215	0.0282	0.0694	0.0197	0.0776	0.0029
4	rs73796437	7126542	0.93	0.429746626914861	0.99	0.0817332193164052	0.0628273348570122	0.13951106584179	0.0272	0.0178	0.021	0.0056	0.1609	0.0059	0.0064	0.0593	0.0032	0.099	0.1393	0.0293	0.0048	0.1303	0.0171	0.0055	0.0067	0.0052	0.0016	0.0298	0.0215	0.0283	0.0694	0.0198	0.0776	0.0029
4	rs16843076	7129001	0.93	0.429746626914861	0.99	0.0817332193164052	0.0626173784044914	0.152906573377713	0.0273	0.018	0.0209	0.0056	0.1611	0.0059	0.0065	0.0593	0.0032	0.0986	0.1391	0.0292	0.0048	0.1301	0.0171	0.0056	0.0067	0.0052	0.0017	0.0298	0.0213	0.0284	0.0696	0.0199	0.0778	0.0027
4	rs114088901	7129066	0.93	0.429746626914861	0.99	0.0817332193164052	0.0629803214871687	0.153764363523109	0.0273	0.018	0.0209	0.0056	0.1611	0.0059	0.0065	0.0593	0.0032	0.0986	0.1391	0.0292	0.0048	0.1301	0.0171	0.0056	0.0067	0.0052	0.0017	0.0298	0.0213	0.0284	0.0696	0.0199	0.0778	0.0027
4	rs4689604	7129556	0.93	0.429746626914861	0.99	0.0817332193164052	0.0583693171493588	0.149492642432716	0.0273	0.0181	0.0209	0.0056	0.1611	0.006	0.0065	0.0593	0.0032	0.0986	0.1389	0.0292	0.0048	0.1301	0.0171	0.0057	0.0067	0.0052	0.0017	0.0298	0.0212	0.0284	0.0696	0.0199	0.0778	0.0027
4	rs17807577	7134206	0.94	0.389848785336034	0.99	0.0817332193164052	0.0433466600557118	0.157501188250261	0.0272	0.0183	0.021	0.0055	0.1612	0.0059	0.0064	0.0591	0.0031	0.0976	0.1381	0.0292	0.0048	0.13	0.018	0.0059	0.0067	0.0052	0.0016	0.0298	0.0212	0.0284	0.0701	0.02	0.0778	0.0027
4	rs10017978	7135255	0.94	0.389848785336034	0.99	0.0817332193164052	0.0421078350701814	0.160397311838853	0.0272	0.0184	0.021	0.0055	0.1613	0.006	0.0064	0.0591	0.0031	0.0974	0.138	0.0292	0.0048	0.13	0.0182	0.0059	0.0067	0.0052	0.0016	0.0298	0.0212	0.0285	0.0701	0.0201	0.0777	0.0027
4	rs10804992	7135912	0.94	0.389848785336034	0.99	0.0817332193164052	0.039619301170659	0.167817118247323	0.0272	0.0184	0.021	0.0054	0.1613	0.0059	0.0063	0.0591	0.0031	0.0974	0.1382	0.0292	0.0048	0.1299	0.0182	0.0059	0.0066	0.0052	0.0016	0.0298	0.0212	0.0285	0.0703	0.02	0.0778	0.0027
4	rs4689608	7137119	0.94	0.389848785336034	0.99	0.0817332193164052	0.0701204107916711	0.201563401748417	0.0274	0.0192	0.0211	0.0054	0.1597	0.006	0.0061	0.0597	0.003	0.0973	0.1363	0.029	0.0048	0.1296	0.0189	0.0069	0.0071	0.0052	0.0016	0.0298	0.0203	0.0285	0.0713	0.02	0.0781	0.0027
4	rs13127331	7137140	0.95	0.352537935866182	0.99	0.0817332193164052	0.0684700164717363	0.205663625006384	0.0274	0.0193	0.021	0.0054	0.1597	0.006	0.0061	0.0597	0.003	0.0973	0.1362	0.029	0.0048	0.1296	0.0189	0.0069	0.0071	0.0052	0.0016	0.0298	0.0203	0.0286	0.0713	0.02	0.0781	0.0027
4	rs16839667	7137521	0.95	0.352537935866182	0.99	0.0817332193164052	0.0877473824099218	0.216516171603596	0.0272	0.0195	0.0209	0.0052	0.1604	0.0059	0.0059	0.06	0.003	0.0972	0.1344	0.0288	0.0048	0.1307	0.019	0.0071	0.0072	0.0052	0.0016	0.0296	0.0197	0.0287	0.0714	0.0199	0.0789	0.0027
4	rs11725389	7137550	0.95	0.352537935866182	0.99	0.0817332193164052	0.0877236639968886	0.218235188306108	0.0272	0.0195	0.021	0.0053	0.1605	0.0059	0.0059	0.06	0.0029	0.0972	0.1343	0.0288	0.0048	0.1307	0.019	0.0071	0.0071	0.0052	0.0016	0.0296	0.0196	0.0287	0.0715	0.02	0.0789	0.0026
4	rs9762239	7137631	0.95	0.352537935866182	0.99	0.0817332193164052	0.0792703661145363	0.238983484682923	0.0272	0.0196	0.0209	0.0052	0.1603	0.006	0.006	0.06	0.0029	0.0973	0.1338	0.0289	0.0048	0.1306	0.019	0.0071	0.0071	0.0052	0.0016	0.0297	0.0195	0.0287	0.0715	0.02	0.0791	0.0026
4	rs7665697	7137993	0.96	0.3177447436144	0.99	0.0817332193164052	0.0766098584776325	0.252508831443636	0.0272	0.0197	0.0211	0.0052	0.1607	0.0061	0.006	0.0602	0.0029	0.098	0.1326	0.0288	0.0048	0.13	0.019	0.0072	0.0071	0.0052	0.0016	0.03	0.0191	0.0288	0.0715	0.0202	0.0791	0.0026
4	rs76720625	7139038	0.97	0.285396128624663	0.99	0.0817332193164052	0.0895138591144436	0.29385954252709	0.0274	0.0199	0.0213	0.0051	0.1598	0.0061	0.006	0.0605	0.0027	0.0976	0.1322	0.0287	0.0046	0.1307	0.0191	0.0073	0.0068	0.0053	0.0016	0.03	0.0189	0.0288	0.0724	0.0203	0.0791	0.0026
4	rs74733606	7139620	0.97	0.285396128624663	0.99	0.0817332193164052	0.0937804665056409	0.297410966297307	0.0275	0.02	0.0213	0.0051	0.1597	0.0061	0.006	0.0606	0.0027	0.0973	0.1318	0.0288	0.0046	0.131	0.0191	0.0073	0.0066	0.0054	0.0016	0.03	0.0187	0.0287	0.0729	0.0204	0.079	0.0025
4	rs115361090	7140087	0.97	0.285396128624663	0.99	0.0817332193164052	0.100610602284591	0.308861233876846	0.0275	0.02	0.0214	0.005	0.1595	0.0061	0.0061	0.0606	0.0026	0.0972	0.1316	0.0289	0.0046	0.1312	0.0191	0.0073	0.0065	0.0054	0.0016	0.0301	0.0186	0.0287	0.0732	0.0204	0.079	0.0025
4	rs17751499	7140918	0.98	0.255415240389183	0.99	0.0817332193164052	0.113195744821838	0.313670147471775	0.0276	0.0201	0.0214	0.005	0.1594	0.0062	0.0061	0.0608	0.0025	0.0971	0.1312	0.0289	0.0045	0.1312	0.0191	0.0074	0.0063	0.0055	0.0016	0.0302	0.0185	0.0287	0.0735	0.0204	0.0791	0.0025
4	rs116683076	7140999	0.98	0.255415240389183	0.99	0.0817332193164052	0.113641352356624	0.301094249939693	0.0276	0.0201	0.0214	0.005	0.1594	0.0062	0.0061	0.0608	0.0025	0.0971	0.1311	0.0289	0.0045	0.1312	0.0191	0.0074	0.0063	0.0055	0.0016	0.0302	0.0185	0.0287	0.0736	0.0204	0.0791	0.0025
4	rs7687509	7142868	0.98	0.255415240389183	0.99	0.0817332193164052	0.154351325384007	0.34483389775437	0.0276	0.0202	0.0217	0.0049	0.1589	0.0062	0.0061	0.0609	0.0023	0.0969	0.1304	0.0289	0.0044	0.1316	0.0191	0.0073	0.0058	0.0056	0.0015	0.0306	0.0182	0.029	0.0743	0.0205	0.0792	0.0024
4	rs79353301	7142947	0.98	0.255415240389183	0.99	0.0817332193164052	0.162420937394248	0.349177693295451	0.0276	0.0202	0.0217	0.0049	0.1589	0.0062	0.0061	0.0609	0.0023	0.0969	0.1304	0.0289	0.0044	0.1316	0.0191	0.0074	0.0058	0.0056	0.0015	0.0306	0.0182	0.029	0.0743	0.0205	0.0792	0.0024
4	rs9999325	7144978	0.98	0.255415240389183	0.99	0.0817332193164052	0.221583035396003	0.347686629949331	0.0276	0.0203	0.0217	0.0048	0.1587	0.0062	0.0062	0.0613	0.0022	0.0966	0.1304	0.0288	0.0043	0.1314	0.0192	0.0075	0.0058	0.0057	0.0014	0.0307	0.018	0.0291	0.0749	0.0205	0.079	0.0023
4	rs4689069	7145249	0.98	0.255415240389183	0.99	0.0817332193164052	0.239819364682984	0.328594252649366	0.0276	0.0203	0.0217	0.0047	0.1585	0.0062	0.0062	0.0615	0.0023	0.0966	0.1299	0.0289	0.0042	0.1315	0.0192	0.0076	0.0058	0.0057	0.0014	0.0307	0.018	0.0291	0.0751	0.0206	0.079	0.0023
4	rs28425208	7146149	0.98	0.255415240389183	0.99	0.0817332193164052	0.258225132981481	0.315479169740318	0.0276	0.0203	0.0217	0.0047	0.1584	0.0062	0.0062	0.0617	0.0022	0.0965	0.1299	0.0288	0.0042	0.1314	0.0193	0.0076	0.0058	0.0057	0.0014	0.0308	0.0179	0.0292	0.0751	0.0206	0.0792	0.0023
4	rs4689611	7147052	0.98	0.255415240389183	0.98	0.0961760782036991	0.274209084118865	0.332387600426347	0.0277	0.0204	0.0217	0.0047	0.1581	0.0062	0.0062	0.0619	0.0022	0.0964	0.1299	0.0288	0.0042	0.1315	0.0192	0.0076	0.0057	0.0057	0.0014	0.0309	0.0178	0.0293	0.0751	0.0206	0.0794	0.0023
4	rs10010955	7147734	0.98	0.255415240389183	0.98	0.0961760782036991	0.310302669403507	0.33373667732889	0.0278	0.0203	0.0215	0.0045	0.1572	0.0062	0.0061	0.0624	0.0022	0.0956	0.1306	0.0283	0.004	0.1308	0.0196	0.0077	0.0055	0.0057	0.0014	0.0317	0.0173	0.0297	0.0749	0.0206	0.0805	0.0022
4	rs75837225	7148478	0.99	0.227721472602965	0.97	0.112481740502774	0.356975138001765	0.290085620434842	0.0278	0.0201	0.0213	0.0043	0.1566	0.0063	0.0059	0.0634	0.0021	0.095	0.1317	0.0283	0.0038	0.1295	0.0203	0.0078	0.0052	0.0056	0.0014	0.0321	0.0169	0.0302	0.0759	0.0203	0.0809	0.002
4	rs3901794	7149008	0.99	0.227721472602965	0.97	0.112481740502774	0.240423740877323	0.247003115872989	0.0273	0.0205	0.021	0.0042	0.1569	0.0061	0.0056	0.0643	0.0019	0.0945	0.1318	0.0286	0.0037	0.1291	0.0207	0.0072	0.005	0.0057	0.0016	0.0321	0.0165	0.0303	0.0764	0.0202	0.0819	0.0017
4	rs4689614	7149482	0.99	0.227721472602965	0.97	0.112481740502774	0.23693861089367	0.236549984969912	0.0272	0.0206	0.021	0.0042	0.1569	0.006	0.0056	0.0644	0.0019	0.0945	0.1319	0.0286	0.0037	0.1292	0.0207	0.0072	0.005	0.0057	0.0016	0.0321	0.0165	0.0303	0.0764	0.0201	0.0819	0.0017
4	rs76511949	7151656	0.99	0.227721472602965	0.97	0.112481740502774	0.230643330695269	0.211492539641594	0.0271	0.0206	0.0209	0.0042	0.1568	0.0059	0.0057	0.0645	0.0019	0.0946	0.1318	0.0285	0.0037	0.1292	0.0208	0.0071	0.005	0.0057	0.0016	0.0321	0.0164	0.0303	0.0765	0.0201	0.0821	0.0017
4	rs13145913	7152622	0.99	0.227721472602965	0.96	0.130782650589638	0.230094854802982	0.209578943971884	0.027	0.0206	0.0209	0.0042	0.1568	0.0059	0.0057	0.0645	0.0019	0.0947	0.1319	0.0285	0.0037	0.1292	0.0208	0.0071	0.005	0.0058	0.0016	0.0321	0.0164	0.0303	0.0765	0.0201	0.082	0.0017
4	rs17752132	7152996	0.99	0.227721472602965	0.96	0.130782650589638	0.22988409562584	0.214587631989389	0.027	0.0206	0.0209	0.0042	0.1568	0.0059	0.0057	0.0645	0.0019	0.0947	0.1318	0.0285	0.0037	0.1292	0.0209	0.0071	0.005	0.0058	0.0016	0.0321	0.0164	0.0304	0.0766	0.0201	0.082	0.0017
4	rs55970614	7153693	0.99	0.227721472602965	0.96	0.130782650589638	0.23446035257691	0.239315944137995	0.027	0.0206	0.0208	0.0042	0.1567	0.0059	0.0057	0.0646	0.0019	0.0948	0.1318	0.0284	0.0037	0.1292	0.0209	0.007	0.005	0.0058	0.0016	0.0321	0.0164	0.0304	0.0766	0.0201	0.0821	0.0017
4	rs77722535	7153755	0.99	0.227721472602965	0.96	0.130782650589638	0.238183144732527	0.236881354710373	0.0269	0.0206	0.0208	0.0042	0.1567	0.0059	0.0057	0.0646	0.0019	0.0948	0.1318	0.0284	0.0037	0.1291	0.0209	0.007	0.005	0.0058	0.0016	0.0321	0.0164	0.0304	0.0766	0.0201	0.0821	0.0017
4	rs114009809	7154806	0.99	0.227721472602965	0.96	0.130782650589638	0.230558902591652	0.217052884243873	0.0265	0.0208	0.0206	0.0042	0.1566	0.0058	0.0056	0.0648	0.0018	0.0948	0.132	0.0284	0.0036	0.1289	0.0211	0.0069	0.0049	0.0057	0.0016	0.0321	0.0163	0.0306	0.0772	0.02	0.0821	0.0017
4	rs4689615	7156315	1	0.202230525110681	0.96	0.130782650589638	0.181453792813648	0.204609657644606	0.0252	0.0215	0.0199	0.004	0.1559	0.0053	0.0054	0.0652	0.0016	0.0949	0.1322	0.0282	0.0037	0.1288	0.022	0.0066	0.0048	0.0057	0.0016	0.0325	0.0162	0.0311	0.0788	0.0198	0.0825	0.0016
4	rs3901476	7161927	1	0.202230525110681	0.96	0.130782650589638	0.3522451572904	0.238983484682923	0.0248	0.022	0.0201	0.0036	0.1555	0.0045	0.0055	0.0641	0.0014	0.0951	0.1335	0.028	0.0035	0.128	0.0226	0.0063	0.0045	0.0057	0.0016	0.0336	0.0163	0.0314	0.0807	0.0196	0.0819	0.0015
4	rs78743023	7162419	1	0.202230525110681	0.96	0.130782650589638	0.355217537490035	0.240869377161002	0.0248	0.022	0.0202	0.0036	0.1554	0.0045	0.0055	0.0641	0.0014	0.0951	0.1335	0.0279	0.0035	0.128	0.0226	0.0063	0.0045	0.0057	0.0016	0.0336	0.0163	0.0314	0.0807	0.0196	0.0819	0.0015
4	rs12505331	7163426	1	0.202230525110681	0.96	0.130782650589638	0.352987046525783	0.243428411070079	0.0247	0.0221	0.0202	0.0035	0.1554	0.0045	0.0054	0.0641	0.0014	0.0951	0.1336	0.0279	0.0035	0.1279	0.0226	0.0062	0.0044	0.0057	0.0016	0.0336	0.0163	0.0314	0.0808	0.0196	0.0819	0.0015
4	rs10014813	7164328	1	0.202230525110681	0.96	0.130782650589638	0.385478898617549	0.252170644269592	0.0253	0.0221	0.0203	0.0035	0.1554	0.0044	0.0054	0.064	0.0014	0.0951	0.1341	0.0276	0.0034	0.1277	0.0226	0.0061	0.0044	0.0057	0.0016	0.0337	0.0163	0.0314	0.0808	0.0196	0.0817	0.0015
4	rs6846459	7164913	1	0.202230525110681	0.96	0.130782650589638	0.400543543519558	0.264091538497001	0.0257	0.0221	0.0204	0.0035	0.1554	0.0044	0.0054	0.0639	0.0014	0.0951	0.1344	0.0275	0.0034	0.1276	0.0224	0.0061	0.0043	0.0057	0.0016	0.0337	0.0164	0.0313	0.0808	0.0196	0.0816	0.0014
4	rs62291248	7165132	1	0.202230525110681	0.96	0.130782650589638	0.375835359609406	0.254993235137525	0.0258	0.0221	0.0205	0.0035	0.1553	0.0044	0.0054	0.064	0.0014	0.0951	0.1344	0.0275	0.0034	0.1276	0.0223	0.0061	0.0043	0.0056	0.0017	0.0338	0.0164	0.0314	0.0809	0.0196	0.0816	0.0014
4	rs4689620	7165415	1	0.202230525110681	0.96	0.130782650589638	0.372121666583902	0.264549066928429	0.0258	0.0221	0.0205	0.0035	0.1552	0.0043	0.0054	0.0642	0.0014	0.0951	0.1343	0.0276	0.0034	0.1276	0.0222	0.0061	0.0042	0.0056	0.0017	0.0339	0.0163	0.0314	0.0809	0.0195	0.0816	0.0015
4	rs4492004	7168484	1	0.202230525110681	0.96	0.130782650589638	0.363081138108496	0.271902898866162	0.0257	0.0221	0.0209	0.0034	0.1552	0.0042	0.0052	0.0645	0.0014	0.0951	0.1345	0.0274	0.0034	0.1274	0.0221	0.006	0.0042	0.0055	0.0016	0.0338	0.0164	0.0314	0.0811	0.0195	0.0817	0.0015
4	rs28429018	7170161	1	0.202230525110681	0.96	0.130782650589638	0.357668750671752	0.278969794203787	0.0258	0.0221	0.021	0.0033	0.1551	0.0041	0.0051	0.0646	0.0013	0.0952	0.1346	0.0274	0.0034	0.1272	0.0221	0.0059	0.0042	0.0055	0.0016	0.0338	0.0164	0.0313	0.0813	0.0195	0.0817	0.0015
4	rs16839778	7174691	1.01	0.178854520006857	0.96	0.130782650589638	0.238914373593066	0.309941310672402	0.026	0.0221	0.0216	0.0031	0.155	0.0039	0.0048	0.0649	0.0013	0.0959	0.1354	0.027	0.0034	0.1265	0.0221	0.0055	0.004	0.0049	0.0014	0.0338	0.0165	0.0311	0.082	0.0193	0.082	0.0014
4	rs4689076	7175663	1.01	0.178854520006857	0.96	0.130782650589638	0.21556040241381	0.305149596986818	0.0261	0.0222	0.0216	0.0031	0.1547	0.0039	0.0048	0.065	0.0013	0.0961	0.1354	0.0269	0.0034	0.1264	0.0221	0.0054	0.004	0.0048	0.0014	0.0339	0.0165	0.031	0.0821	0.0193	0.0823	0.0014
4	rs10014671	7179295	1.01	0.178854520006857	0.96	0.130782650589638	0.204306619514591	0.316686895620387	0.0261	0.0222	0.0218	0.0031	0.1542	0.0038	0.0048	0.0652	0.0013	0.0963	0.1352	0.0267	0.0034	0.1266	0.0221	0.0053	0.0041	0.0047	0.0014	0.034	0.0166	0.031	0.0823	0.0189	0.0828	0.0014
4	rs111576051	7185406	1.01	0.178854520006857	0.96	0.130782650589638	0.170590326562167	0.358162325622447	0.0261	0.0221	0.0222	0.003	0.1536	0.0035	0.0048	0.0654	0.0012	0.0969	0.1353	0.0263	0.0033	0.1262	0.0223	0.0049	0.0041	0.0043	0.0013	0.0341	0.0166	0.0313	0.083	0.0186	0.0832	0.0014
4	rs73079836	7186240	1.01	0.178854520006857	0.96	0.130782650589638	0.164015232706225	0.356660361560978	0.0261	0.0221	0.0223	0.003	0.1534	0.0035	0.0048	0.0655	0.0012	0.0971	0.1353	0.0263	0.0033	0.1262	0.0223	0.0048	0.0041	0.0042	0.0013	0.0341	0.0167	0.0313	0.0831	0.0186	0.0833	0.0014
4	rs10027898	7186456	1.01	0.178854520006857	0.96	0.130782650589638	0.156033645250544	0.344462301873044	0.0261	0.0219	0.0223	0.003	0.1534	0.0035	0.0048	0.0655	0.0012	0.0971	0.1353	0.0262	0.0033	0.1262	0.0224	0.0047	0.0041	0.0042	0.0013	0.0342	0.0167	0.0313	0.0831	0.0186	0.0836	0.0014
4	rs16839796	7188349	1.01	0.178854520006857	0.96	0.130782650589638	0.161489402876753	0.372393188269182	0.0262	0.0219	0.0224	0.003	0.1534	0.0034	0.0047	0.0656	0.0012	0.0973	0.1353	0.0262	0.0034	0.1261	0.0222	0.0045	0.004	0.0042	0.0013	0.0342	0.0168	0.0314	0.0832	0.0183	0.0837	0.0014
4	rs2050	7190896	1.01	0.178854520006857	0.96	0.130782650589638	0.168782161392889	0.392935280557162	0.0265	0.0219	0.0226	0.0029	0.1533	0.0033	0.0045	0.0658	0.0013	0.0976	0.1354	0.0262	0.0034	0.1259	0.022	0.0043	0.0041	0.0043	0.0012	0.0342	0.017	0.0315	0.0833	0.0176	0.0839	0.0014
4	rs73796480	7191647	1.01	0.178854520006857	0.96	0.130782650589638	0.180864601380528	0.416127518445292	0.0265	0.0219	0.0226	0.0028	0.1533	0.0032	0.0044	0.0658	0.0013	0.0974	0.1354	0.0262	0.0035	0.1259	0.022	0.0042	0.0041	0.0042	0.0012	0.0342	0.0171	0.0315	0.0834	0.0176	0.084	0.0014
4	rs4689630	7195054	1.02	0.157502178544443	0.96	0.130782650589638	0.182635490975948	0.489144996435761	0.0267	0.0221	0.0227	0.0027	0.1531	0.0032	0.0043	0.0662	0.0013	0.0969	0.1352	0.0261	0.0036	0.1255	0.0218	0.0039	0.004	0.0042	0.0012	0.0341	0.0174	0.0318	0.0838	0.0175	0.0843	0.0014
4	rs56154399	7196735	1.02	0.157502178544443	0.96	0.130782650589638	0.177935220266874	0.532404085931202	0.0268	0.0222	0.0227	0.0027	0.1529	0.0032	0.0042	0.066	0.0013	0.0972	0.135	0.0259	0.0037	0.1257	0.0217	0.0037	0.004	0.0042	0.0012	0.0343	0.0177	0.032	0.084	0.0175	0.0845	0.0014
4	rs12642071	7199221	1.02	0.157502178544443	0.96	0.130782650589638	0.17016386644126	0.569469922386885	0.0269	0.0221	0.0226	0.0027	0.1526	0.0032	0.004	0.0657	0.0014	0.0977	0.1348	0.0259	0.0038	0.1256	0.0217	0.0034	0.004	0.0041	0.0012	0.0345	0.0178	0.0321	0.0842	0.0174	0.0846	0.0014
4	rs10006036	7201649	1.02	0.157502178544443	0.96	0.130782650589638	0.16384149790606	0.579257282387664	0.0269	0.0219	0.0227	0.0026	0.1523	0.0031	0.0039	0.0655	0.0014	0.0984	0.1347	0.0255	0.0038	0.1256	0.0217	0.0033	0.004	0.004	0.0011	0.0346	0.0179	0.0324	0.0844	0.0173	0.0847	0.0015
4	rs11734540	7203332	1.02	0.157502178544443	0.95	0.15120882267165	0.170697038665079	0.612456218934202	0.027	0.0217	0.0228	0.0026	0.1517	0.003	0.0038	0.0656	0.0016	0.0987	0.1349	0.0253	0.0038	0.1255	0.0217	0.0032	0.004	0.0039	0.0011	0.0347	0.018	0.0325	0.0845	0.0173	0.0846	0.0015
4	rs3815181	7204493	1.02	0.157502178544443	0.95	0.15120882267165	0.152646440771445	0.586089572346961	0.0269	0.0215	0.0228	0.0026	0.1515	0.0031	0.0037	0.0653	0.0016	0.0991	0.135	0.0254	0.0039	0.1256	0.0216	0.0032	0.0039	0.0039	0.0011	0.0347	0.0181	0.0327	0.0844	0.0175	0.0846	0.0015
4	rs4461527	7207480	1.02	0.157502178544443	0.95	0.15120882267165	0.132292577032017	0.558455016926665	0.0269	0.0213	0.0229	0.0026	0.1516	0.0031	0.0036	0.0649	0.0016	0.0996	0.1351	0.0254	0.0039	0.1256	0.0216	0.0032	0.0039	0.0039	0.0011	0.0346	0.0181	0.0329	0.0844	0.0175	0.0846	0.0015
4	rs4563495	7207947	1.02	0.157502178544443	0.95	0.15120882267165	0.140295193663922	0.560992252520925	0.0269	0.0212	0.0229	0.0026	0.1515	0.0031	0.0036	0.0648	0.0016	0.0996	0.1349	0.0254	0.0039	0.1254	0.0216	0.0031	0.0039	0.004	0.001	0.0346	0.0181	0.0329	0.0844	0.0175	0.085	0.0015
4	rs77930365	7208813	1.02	0.157502178544443	0.95	0.15120882267165	0.141406907101811	0.556342807089691	0.0269	0.0211	0.0229	0.0026	0.1514	0.0031	0.0036	0.0647	0.0016	0.0996	0.1348	0.0254	0.004	0.1251	0.0216	0.0031	0.0039	0.004	0.001	0.0346	0.0181	0.033	0.0842	0.0175	0.0859	0.0015
4	rs77018943	7208937	1.02	0.157502178544443	0.95	0.15120882267165	0.146816236965251	0.544690933577275	0.0269	0.021	0.023	0.0026	0.1513	0.0031	0.0036	0.0647	0.0016	0.0996	0.1347	0.0254	0.004	0.125	0.0216	0.0031	0.0039	0.004	0.001	0.0346	0.0181	0.033	0.0842	0.0174	0.0861	0.0015
4	rs4689633	7209664	1.02	0.157502178544443	0.95	0.15120882267165	0.148974471477342	0.538119983423654	0.027	0.0205	0.0232	0.0027	0.1511	0.0032	0.0036	0.0644	0.0017	0.0997	0.1348	0.0255	0.0041	0.1243	0.0219	0.0031	0.0039	0.004	0.001	0.0347	0.0181	0.0335	0.084	0.0173	0.0863	0.0016
4	rs4689635	7211039	1.02	0.157502178544443	0.95	0.15120882267165	0.201164922301717	0.57442947503491	0.0271	0.0194	0.024	0.0025	0.1497	0.0033	0.0037	0.0635	0.002	0.1002	0.1363	0.0256	0.0045	0.1223	0.0221	0.003	0.0038	0.0038	0.001	0.0358	0.0188	0.0347	0.083	0.0169	0.0863	0.0017
4	rs17879565	7211523	1.02	0.157502178544443	0.95	0.15120882267165	0.197818380333989	0.572302674728088	0.0271	0.0194	0.0241	0.0025	0.1496	0.0033	0.0037	0.0635	0.002	0.1002	0.1363	0.0256	0.0045	0.1222	0.0221	0.003	0.0038	0.0038	0.001	0.0358	0.0188	0.0347	0.083	0.0169	0.0863	0.0017
4	rs4689641	7214221	1.02	0.157502178544443	0.95	0.15120882267165	0.205689788362675	0.595944588185918	0.0272	0.0193	0.0241	0.0025	0.1492	0.0033	0.0037	0.0635	0.0021	0.1002	0.1363	0.0256	0.0046	0.1223	0.0221	0.003	0.0038	0.0038	0.0011	0.036	0.0189	0.0349	0.0829	0.0169	0.0863	0.0017
4	rs11725639	7216550	1.02	0.157502178544443	0.95	0.15120882267165	0.210552391716402	0.602679848136532	0.0272	0.0193	0.0241	0.0025	0.1489	0.0032	0.0036	0.0634	0.0021	0.1002	0.1364	0.0257	0.0047	0.1225	0.0221	0.0029	0.0038	0.0038	0.0011	0.036	0.0189	0.035	0.0829	0.0169	0.0863	0.0017
4	rs12152570	7218072	1.02	0.157502178544443	0.95	0.15120882267165	0.203557967866189	0.603397425193953	0.0272	0.0193	0.024	0.0025	0.1488	0.0033	0.0036	0.0634	0.0021	0.1002	0.1364	0.0257	0.0047	0.1225	0.0221	0.0029	0.0038	0.0038	0.0011	0.036	0.019	0.035	0.0828	0.017	0.0865	0.0017
4	rs4234798	7219933	1.02	0.157502178544443	0.95	0.15120882267165	0.215519750479155	0.610872221258596	0.0272	0.0192	0.0241	0.0025	0.1484	0.0033	0.0036	0.0634	0.0021	0.1002	0.1366	0.0257	0.0047	0.1223	0.0221	0.0029	0.0038	0.0039	0.0011	0.0361	0.019	0.0351	0.0828	0.017	0.0866	0.0017
4	rs10020947	7222407	1.02	0.157502178544443	0.95	0.15120882267165	0.217516755830274	0.615771344027184	0.0272	0.0191	0.0241	0.0025	0.1484	0.0033	0.0035	0.0634	0.0021	0.1003	0.1367	0.0257	0.0048	0.1222	0.0221	0.0029	0.0039	0.0039	0.0011	0.036	0.019	0.0351	0.0827	0.017	0.0867	0.0017
4	rs11727272	7222671	1.02	0.157502178544443	0.95	0.15120882267165	0.218662539724336	0.615194496992373	0.0272	0.0191	0.0241	0.0025	0.1484	0.0033	0.0035	0.0634	0.0021	0.1003	0.1367	0.0257	0.0048	0.1221	0.0221	0.0029	0.0039	0.0039	0.0011	0.036	0.019	0.0351	0.0827	0.017	0.0867	0.0017
4	rs10010462	7224294	1.02	0.157502178544443	0.95	0.15120882267165	0.21698593122245	0.604115205272134	0.0273	0.0189	0.0242	0.0026	0.1487	0.0034	0.0037	0.0631	0.0022	0.1001	0.1364	0.026	0.0048	0.1216	0.0222	0.003	0.0039	0.0039	0.0012	0.0361	0.0188	0.0353	0.0825	0.017	0.0865	0.0017
4	rs13115404	7226101	1.02	0.157502178544443	0.95	0.15120882267165	0.224151051878715	0.613464722344506	0.0274	0.0189	0.0242	0.0026	0.1485	0.0034	0.0037	0.0634	0.0023	0.1003	0.1363	0.026	0.0048	0.1212	0.0222	0.003	0.0039	0.0039	0.0012	0.0361	0.0188	0.0353	0.0823	0.0171	0.0864	0.0017
4	rs28417929	7228201	1.02	0.157502178544443	0.96	0.130782650589638	0.23335408955678	0.602823347295869	0.0275	0.0189	0.0242	0.0027	0.1484	0.0034	0.0038	0.0632	0.0023	0.1002	0.1363	0.026	0.0048	0.1213	0.0223	0.003	0.004	0.0039	0.0013	0.0362	0.0189	0.0353	0.0819	0.0171	0.0864	0.0017
4	rs116505930	7228443	1.02	0.157502178544443	0.96	0.130782650589638	0.236681570904335	0.601675581747269	0.0275	0.0189	0.0242	0.0027	0.1484	0.0035	0.0038	0.0632	0.0023	0.1002	0.1363	0.026	0.0048	0.1213	0.0223	0.003	0.004	0.0039	0.0013	0.0362	0.0189	0.0353	0.0819	0.0171	0.0864	0.0017
4	rs76081104	7229723	1.02	0.157502178544443	0.96	0.130782650589638	0.245026943378513	0.593226962376252	0.0275	0.0189	0.0242	0.0027	0.1484	0.0035	0.0038	0.0631	0.0024	0.1002	0.1363	0.026	0.0048	0.1214	0.0223	0.003	0.004	0.004	0.0013	0.0362	0.0189	0.0352	0.0817	0.0171	0.0864	0.0017
4	rs58430470	7233372	1.02	0.157502178544443	0.96	0.130782650589638	0.272726100477185	0.585661989431361	0.0277	0.019	0.0242	0.0027	0.148	0.0036	0.0039	0.0629	0.0025	0.1004	0.1363	0.0261	0.0049	0.1214	0.0224	0.0031	0.004	0.004	0.0014	0.0363	0.0191	0.035	0.0812	0.0171	0.0863	0.0017
4	rs115845304	7235944	1.02	0.157502178544443	0.96	0.130782650589638	0.28192450832948	0.583240439121798	0.0278	0.0191	0.0242	0.0028	0.1478	0.0037	0.0039	0.0627	0.0025	0.1004	0.1363	0.0261	0.0049	0.1214	0.0224	0.0031	0.0041	0.0041	0.0014	0.0363	0.0191	0.0348	0.0808	0.0171	0.0861	0.0017
4	rs10937795	7238157	1.02	0.157502178544443	0.96	0.130782650589638	0.281312448882657	0.57684215688272	0.028	0.0192	0.0242	0.0029	0.1477	0.0039	0.004	0.0625	0.0026	0.1005	0.1363	0.0262	0.005	0.1213	0.0225	0.0032	0.0041	0.0042	0.0015	0.0363	0.0192	0.0346	0.0805	0.0171	0.086	0.0017
4	rs4689093	7239621	1.02	0.157502178544443	0.96	0.130782650589638	0.284427213804391	0.575280730199932	0.0281	0.0191	0.0241	0.0029	0.1477	0.0039	0.0041	0.0625	0.0026	0.1005	0.1362	0.0262	0.005	0.1214	0.0225	0.0033	0.0042	0.0042	0.0015	0.0364	0.0193	0.0345	0.0802	0.0171	0.0859	0.0017
4	rs73204601	7241772	1.02	0.157502178544443	0.96	0.130782650589638	0.27625526815392	0.583098070253111	0.0281	0.0191	0.024	0.003	0.1476	0.0039	0.0041	0.0625	0.0026	0.1006	0.1361	0.0262	0.005	0.1214	0.0224	0.0034	0.0042	0.0041	0.0015	0.0364	0.0193	0.0345	0.0801	0.0171	0.0858	0.0017
4	rs78004057	7243631	1.02	0.157502178544443	0.96	0.130782650589638	0.266289099207912	0.585661989431361	0.0281	0.0191	0.024	0.0031	0.1475	0.004	0.0041	0.0625	0.0026	0.1006	0.136	0.0262	0.005	0.1214	0.0224	0.0034	0.0043	0.0041	0.0016	0.0364	0.0193	0.0345	0.0801	0.0171	0.0857	0.0017
4	rs34167007	7247360	1.02	0.157502178544443	0.96	0.130782650589638	0.245070598609109	0.558595900600393	0.0281	0.019	0.0239	0.0032	0.1473	0.004	0.0042	0.0625	0.0026	0.1007	0.1359	0.0263	0.0049	0.1215	0.0224	0.0035	0.0044	0.0041	0.0016	0.0364	0.0194	0.0345	0.08	0.0171	0.0856	0.0017
4	rs79330637	7247650	1.02	0.157502178544443	0.95	0.15120882267165	0.247566011132815	0.564379599491159	0.028	0.019	0.0239	0.0032	0.1473	0.004	0.0042	0.0625	0.0026	0.1007	0.1359	0.0263	0.0049	0.1214	0.0224	0.0035	0.0044	0.0041	0.0016	0.0364	0.0194	0.0345	0.08	0.0171	0.0856	0.0017
4	rs10009369	7252444	1.02	0.157502178544443	0.95	0.15120882267165	0.185497067690653	0.506529578772259	0.0282	0.0189	0.0239	0.0036	0.1464	0.0042	0.0045	0.0622	0.0026	0.101	0.1368	0.0265	0.0049	0.1203	0.0228	0.0038	0.0046	0.0041	0.0017	0.0363	0.0195	0.0346	0.0791	0.0172	0.0853	0.0017
4	rs905010	7253260	1.02	0.157502178544443	0.95	0.15120882267165	0.178409364829227	0.509143664133725	0.0282	0.0189	0.0238	0.0037	0.1462	0.0043	0.0046	0.0622	0.0026	0.101	0.1369	0.0265	0.0048	0.12	0.0229	0.0038	0.0047	0.0041	0.0017	0.0363	0.0195	0.0347	0.0789	0.0173	0.0853	0.0017
4	rs75866053	7254395	1.02	0.157502178544443	0.95	0.15120882267165	0.189742863979261	0.520464354474043	0.0283	0.0189	0.0238	0.0038	0.146	0.0044	0.0048	0.0621	0.0026	0.101	0.137	0.0266	0.0048	0.1194	0.023	0.0039	0.0048	0.0042	0.0018	0.0365	0.0195	0.0347	0.0784	0.0174	0.0852	0.0017
4	rs6812479	7255094	1.02	0.157502178544443	0.96	0.130782650589638	0.190386381705193	0.559300449424645	0.0283	0.019	0.0238	0.0039	0.146	0.0044	0.0049	0.0622	0.0026	0.1009	0.1372	0.0266	0.0047	0.1189	0.023	0.004	0.0049	0.0043	0.0018	0.0366	0.0194	0.0348	0.0782	0.0174	0.085	0.0017
4	rs6446588	7256988	1.02	0.157502178544443	0.96	0.130782650589638	0.185012148562106	0.578120448915861	0.0283	0.0191	0.0238	0.0041	0.1458	0.0045	0.0049	0.0621	0.0026	0.1007	0.1377	0.0267	0.0048	0.1183	0.023	0.0041	0.005	0.0042	0.0019	0.0369	0.0194	0.0348	0.0778	0.0176	0.0848	0.0017
4	rs7686843	7257160	1.02	0.157502178544443	0.96	0.130782650589638	0.175322396711194	0.578120448915861	0.0283	0.0191	0.0238	0.0041	0.1457	0.0045	0.0049	0.062	0.0026	0.1007	0.1377	0.0267	0.0048	0.1182	0.023	0.0041	0.005	0.0043	0.0019	0.037	0.0194	0.0348	0.0778	0.0176	0.0848	0.0017
4	rs56220002	7259241	1.02	0.157502178544443	0.96	0.130782650589638	0.143517564311654	0.556905871243205	0.0285	0.0193	0.0238	0.0044	0.1449	0.0047	0.0052	0.0616	0.0027	0.101	0.1377	0.0269	0.0048	0.1175	0.0233	0.0043	0.0051	0.0042	0.0021	0.037	0.0196	0.035	0.0771	0.018	0.0842	0.0018
4	rs28572756	7262933	1.01	0.178854520006857	0.96	0.130782650589638	0.108961800700946	0.462491324204394	0.029	0.0196	0.0235	0.0052	0.1444	0.0054	0.0059	0.0586	0.0029	0.102	0.1393	0.0273	0.0052	0.1153	0.0228	0.0048	0.0059	0.0042	0.0024	0.0372	0.0199	0.0348	0.0745	0.0191	0.0832	0.002
4	rs10025282	7264344	1.01	0.178854520006857	0.96	0.130782650589638	0.160183676009094	0.507904988062322	0.0292	0.0198	0.0234	0.0055	0.1439	0.0056	0.0061	0.0578	0.0032	0.1027	0.1397	0.0271	0.0053	0.1145	0.0226	0.005	0.0062	0.0043	0.0025	0.0374	0.0201	0.0348	0.0726	0.0199	0.0829	0.0022
4	rs972576	7264658	1	0.202230525110681	0.95	0.15120882267165	0.153313689430482	0.556342807089691	0.0293	0.0199	0.0234	0.0056	0.1435	0.0057	0.0062	0.0576	0.0033	0.1027	0.1399	0.0274	0.0054	0.1142	0.0227	0.0051	0.0063	0.0045	0.0026	0.0374	0.0201	0.0348	0.0724	0.0201	0.0825	0.0022
4	rs6845989	7265945	1	0.202230525110681	0.95	0.15120882267165	0.192591299998687	0.554935758119956	0.0295	0.0199	0.0237	0.0057	0.1416	0.0059	0.0063	0.0576	0.0034	0.1037	0.1416	0.0281	0.0055	0.1126	0.0228	0.0053	0.0064	0.0046	0.0027	0.0374	0.0202	0.0343	0.0715	0.0205	0.0817	0.0023
4	rs6446589	7268023	1	0.202230525110681	0.95	0.15120882267165	0.136461079422666	0.464103744042763	0.0292	0.0202	0.0237	0.0058	0.1433	0.006	0.0065	0.0583	0.0034	0.1043	0.1431	0.0275	0.0051	0.1121	0.0222	0.0056	0.0065	0.0047	0.0028	0.0373	0.0197	0.0329	0.0696	0.0207	0.0819	0.0024
4	rs11728277	7270126	1	0.202230525110681	0.95	0.15120882267165	0.104006967983049	0.408442986638036	0.0284	0.0203	0.0235	0.0057	0.1439	0.006	0.0065	0.0585	0.0035	0.1042	0.144	0.0274	0.005	0.1116	0.0219	0.0057	0.0067	0.0049	0.0028	0.0375	0.0195	0.0322	0.0689	0.0206	0.0829	0.0025
4	rs116195371	7270332	1	0.202230525110681	0.95	0.15120882267165	0.119388735652684	0.411173685100749	0.0284	0.0203	0.0235	0.0061	0.1438	0.006	0.0065	0.0584	0.0035	0.1042	0.1439	0.0274	0.005	0.1116	0.0219	0.0057	0.0067	0.0049	0.0028	0.0374	0.0195	0.0322	0.0688	0.0206	0.0829	0.0025
4	rs6856530	7272188	1	0.202230525110681	0.94	0.173887076546345	0.152080632044983	0.384477122820901	0.028	0.0203	0.0236	0.0067	0.1441	0.006	0.0065	0.0584	0.0035	0.1045	0.1438	0.0275	0.0049	0.1115	0.0218	0.0058	0.0068	0.0049	0.0028	0.0374	0.0194	0.0321	0.0686	0.0206	0.083	0.0024
4	rs6831675	7279707	0.99	0.227721472602965	0.94	0.173887076546345	0.137961983748826	0.3493020313066	0.0276	0.0204	0.0236	0.0069	0.1444	0.0059	0.0068	0.0586	0.0034	0.1056	0.1433	0.0274	0.0048	0.111	0.0217	0.0061	0.0069	0.005	0.0027	0.0371	0.0192	0.0313	0.068	0.0207	0.0838	0.0024
4	rs17755381	7282506	0.99	0.227721472602965	0.94	0.173887076546345	0.154384866349639	0.326519445512793	0.0274	0.0202	0.0238	0.007	0.1444	0.0058	0.0067	0.0584	0.0034	0.1058	0.1441	0.0273	0.0049	0.1112	0.0219	0.0061	0.0068	0.0049	0.0026	0.0371	0.0191	0.0311	0.0675	0.0208	0.0839	0.0025
4	rs74448422	7282957	0.99	0.227721472602965	0.94	0.173887076546345	0.151317104182504	0.31874315921305	0.0273	0.0201	0.0238	0.007	0.1444	0.0058	0.0067	0.0584	0.0034	0.1058	0.1441	0.0273	0.0049	0.1113	0.0218	0.0061	0.0067	0.0049	0.0026	0.0371	0.019	0.0311	0.0674	0.021	0.0839	0.0025
4	rs112783938	7283943	0.99	0.227721472602965	0.94	0.173887076546345	0.150952742683257	0.318985330996762	0.0273	0.0201	0.0238	0.007	0.1444	0.0058	0.0067	0.0583	0.0034	0.1059	0.1443	0.0272	0.0049	0.1114	0.0218	0.0061	0.0067	0.005	0.0026	0.037	0.019	0.0311	0.0674	0.021	0.0838	0.0025
4	rs3857193	7288703	0.99	0.227721472602965	0.93	0.198940398764014	0.148580673555488	0.308861233876846	0.0272	0.0201	0.0239	0.0069	0.1445	0.0058	0.0067	0.0583	0.0034	0.106	0.1446	0.0271	0.0049	0.1118	0.0218	0.0061	0.0067	0.005	0.0026	0.037	0.0189	0.031	0.0672	0.0211	0.0837	0.0025
4	rs2336103	7292664	0.99	0.227721472602965	0.93	0.198940398764014	0.18426754366976	0.346941786734626	0.0276	0.0201	0.0238	0.007	0.1444	0.006	0.0066	0.0582	0.0035	0.1059	0.1445	0.0272	0.005	0.1118	0.0217	0.0061	0.0066	0.0051	0.0027	0.037	0.019	0.0306	0.0672	0.0211	0.0834	0.0026
4	rs7656453	7295154	0.99	0.227721472602965	0.93	0.198940398764014	0.184863089446444	0.340135581563719	0.0275	0.0201	0.0238	0.0071	0.1444	0.0061	0.0066	0.0582	0.0035	0.1059	0.1445	0.0272	0.0051	0.1118	0.0217	0.0062	0.0065	0.005	0.0026	0.037	0.0191	0.0304	0.0672	0.0211	0.0834	0.0027
4	rs115545491	7295439	0.99	0.227721472602965	0.93	0.198940398764014	0.206482541209758	0.336808668065401	0.0275	0.0201	0.0238	0.0071	0.1444	0.006	0.0066	0.0583	0.0035	0.106	0.1444	0.0272	0.0051	0.1118	0.0217	0.0061	0.0065	0.0051	0.0026	0.037	0.0191	0.0304	0.0672	0.021	0.0835	0.0026
4	rs3846431	7300661	0.99	0.227721472602965	0.93	0.198940398764014	0.260566964268959	0.281648798188484	0.0265	0.0194	0.024	0.0073	0.1447	0.006	0.0067	0.0587	0.0036	0.1066	0.1449	0.0267	0.0051	0.1112	0.022	0.0061	0.0063	0.0052	0.0023	0.0373	0.0198	0.0289	0.0676	0.0213	0.0835	0.0031
4	rs904995	7301288	0.99	0.227721472602965	0.93	0.198940398764014	0.256073661722315	0.274908181287383	0.0265	0.0193	0.0244	0.0072	0.145	0.0059	0.0066	0.0587	0.0036	0.1066	0.145	0.0265	0.0051	0.1111	0.0217	0.0061	0.0062	0.0053	0.0023	0.0373	0.0199	0.0288	0.0676	0.0214	0.0835	0.0031
4	rs4689685	7304346	0.99	0.227721472602965	0.93	0.198940398764014	0.208073218371334	0.249919729101347	0.0265	0.019	0.0246	0.007	0.1453	0.0059	0.0066	0.0588	0.0035	0.1071	0.145	0.0263	0.005	0.1106	0.0217	0.0061	0.0062	0.0052	0.0021	0.0374	0.0201	0.0286	0.0676	0.0216	0.0836	0.0033
4	rs2336112	7306300	0.99	0.227721472602965	0.93	0.198940398764014	0.177971667026815	0.223635747212116	0.0264	0.0185	0.025	0.0069	0.1456	0.0059	0.0067	0.0589	0.0034	0.1074	0.1451	0.0261	0.005	0.1101	0.0218	0.0062	0.0062	0.0052	0.0021	0.0371	0.0202	0.0285	0.0677	0.0216	0.0839	0.0033
4	rs3846429	7307727	0.99	0.227721472602965	0.92	0.226487429171296	0.17205208636646	0.223527313617888	0.0263	0.0185	0.025	0.0069	0.1457	0.0059	0.0067	0.0589	0.0034	0.1074	0.1452	0.0261	0.005	0.11	0.0217	0.0062	0.0062	0.0052	0.002	0.0371	0.0203	0.0285	0.0677	0.0217	0.0839	0.0034
4	rs112932700	7308678	0.99	0.227721472602965	0.92	0.226487429171296	0.169171208737819	0.222768759221642	0.0263	0.0185	0.0249	0.0069	0.1457	0.0059	0.0067	0.059	0.0034	0.1074	0.1452	0.0261	0.005	0.1099	0.0217	0.0062	0.0062	0.0053	0.002	0.0371	0.0203	0.0285	0.0677	0.0217	0.0838	0.0034
4	rs79360350	7312764	0.98	0.255415240389183	0.92	0.226487429171296	0.171837717250641	0.224938286978408	0.0262	0.0186	0.0249	0.007	0.1458	0.0059	0.0067	0.0589	0.0034	0.1075	0.1451	0.0261	0.0049	0.1097	0.0218	0.0062	0.0063	0.0053	0.002	0.0371	0.0206	0.0283	0.0675	0.0218	0.0837	0.0035
4	rs62277298	7312963	0.98	0.255415240389183	0.92	0.226487429171296	0.172373931299221	0.226461027254061	0.0262	0.0186	0.0249	0.007	0.1458	0.0059	0.0067	0.0589	0.0034	0.1075	0.1452	0.0261	0.0049	0.1097	0.0218	0.0062	0.0063	0.0053	0.002	0.0371	0.0206	0.0283	0.0675	0.0218	0.0837	0.0035
4	rs4689699	7315187	0.99	0.227721472602965	0.93	0.198940398764014	0.170625892948734	0.219958662185691	0.0262	0.0186	0.025	0.007	0.1458	0.0059	0.0067	0.0589	0.0033	0.1076	0.1451	0.0261	0.0048	0.1096	0.0217	0.0062	0.0063	0.0053	0.002	0.0372	0.0206	0.0284	0.0675	0.0219	0.0837	0.0035
4	rs114060953	7319578	0.99	0.227721472602965	0.93	0.198940398764014	0.157930619299688	0.216194353903294	0.0262	0.0186	0.025	0.0069	0.1459	0.0059	0.0066	0.0587	0.0032	0.1075	0.1452	0.0261	0.0049	0.1095	0.0217	0.0061	0.0062	0.0053	0.0019	0.0371	0.0206	0.0286	0.0677	0.022	0.0838	0.0035
4	rs4072793	7322495	0.99	0.227721472602965	0.92	0.226487429171296	0.128652524958928	0.215336944165473	0.0261	0.0188	0.025	0.0068	0.1459	0.0059	0.0064	0.0585	0.0031	0.1073	0.1452	0.0259	0.0049	0.1093	0.0219	0.006	0.0062	0.0054	0.0019	0.037	0.0207	0.029	0.068	0.0221	0.0839	0.0035
4	rs4689702	7324802	0.99	0.227721472602965	0.92	0.226487429171296	0.122313172573963	0.215551191397462	0.0261	0.0188	0.0249	0.0067	0.1461	0.0059	0.0063	0.0584	0.003	0.1072	0.1452	0.0258	0.0049	0.1093	0.0219	0.006	0.0062	0.0054	0.0019	0.0369	0.021	0.0291	0.068	0.0221	0.0839	0.0035
4	rs35071273	7325454	0.99	0.227721472602965	0.93	0.198940398764014	0.131773170442771	0.218880969822173	0.0261	0.0188	0.0249	0.0068	0.1462	0.0059	0.0063	0.0583	0.003	0.1071	0.1453	0.0258	0.0049	0.1093	0.0218	0.006	0.0062	0.0054	0.0018	0.037	0.021	0.029	0.068	0.022	0.0841	0.0035
4	rs4689105	7326083	0.99	0.227721472602965	0.93	0.198940398764014	0.136398755570368	0.229516504139965	0.0261	0.0188	0.0249	0.0068	0.1462	0.0059	0.0063	0.0583	0.003	0.107	0.1453	0.0258	0.0049	0.1093	0.0218	0.006	0.0062	0.0054	0.0018	0.0369	0.0211	0.029	0.0679	0.0219	0.0841	0.0035
4	rs75013157	7327385	0.99	0.227721472602965	0.93	0.198940398764014	0.126349126121049	0.228532937720587	0.0262	0.0191	0.025	0.0065	0.1461	0.006	0.0062	0.0584	0.003	0.1074	0.1453	0.026	0.0049	0.1085	0.022	0.0059	0.0062	0.0053	0.0018	0.0367	0.0214	0.029	0.0676	0.0221	0.0844	0.0034
4	rs16840053	7330676	0.99	0.227721472602965	0.93	0.198940398764014	0.0592105096439085	0.267299410769223	0.0264	0.02	0.0251	0.0055	0.146	0.0062	0.0061	0.0587	0.003	0.109	0.1451	0.0263	0.0049	0.1049	0.0226	0.0057	0.006	0.005	0.0018	0.0355	0.0227	0.0297	0.0673	0.0227	0.085	0.0032
4	rs35322003	7330934	0.99	0.227721472602965	0.93	0.198940398764014	0.050374973649307	0.248347895469178	0.0264	0.0198	0.0251	0.0054	0.1461	0.0062	0.0061	0.0588	0.003	0.1093	0.1452	0.0263	0.0049	0.1047	0.0223	0.0057	0.006	0.005	0.0018	0.0354	0.0228	0.0297	0.0678	0.0227	0.085	0.0032
4	rs116430693	7331531	0.99	0.227721472602965	0.93	0.198940398764014	0.0691189610607002	0.264663487611455	0.0264	0.0198	0.0251	0.0054	0.1458	0.0062	0.0062	0.0586	0.003	0.1093	0.1452	0.0263	0.0049	0.104	0.0224	0.0056	0.0059	0.0049	0.0018	0.0351	0.0232	0.03	0.0679	0.023	0.085	0.0032
4	rs73208482	7331861	0.99	0.227721472602965	0.94	0.173887076546345	0.0644848116096141	0.274213749542142	0.0264	0.0198	0.0251	0.0054	0.1458	0.0062	0.0062	0.0586	0.003	0.1093	0.1452	0.0264	0.0049	0.1038	0.0224	0.0056	0.0059	0.0049	0.0018	0.0349	0.0235	0.0302	0.0679	0.0231	0.0849	0.0031
4	rs28446774	7333181	0.99	0.227721472602965	0.94	0.173887076546345	0.0848605248577602	0.3270072889463	0.0264	0.0197	0.0254	0.0055	0.1454	0.0062	0.0061	0.0587	0.003	0.1089	0.1449	0.0265	0.0049	0.1026	0.0229	0.0054	0.0057	0.0049	0.002	0.034	0.0249	0.0308	0.068	0.0237	0.0846	0.003
4	rs62279102	7335079	0.99	0.227721472602965	0.94	0.173887076546345	0.111479188687663	0.426346069351981	0.0264	0.0198	0.0258	0.0057	0.1449	0.0062	0.0059	0.0588	0.0031	0.1084	0.1446	0.0267	0.005	0.1013	0.0234	0.0053	0.0055	0.0048	0.0022	0.0329	0.0267	0.0315	0.068	0.0245	0.0843	0.003
4	rs71601836	7335111	0.99	0.227721472602965	0.95	0.15120882267165	0.111313928004693	0.426346069351981	0.0264	0.0198	0.0258	0.0057	0.1449	0.0062	0.0059	0.0588	0.0031	0.1084	0.1446	0.0267	0.005	0.1013	0.0234	0.0053	0.0055	0.0048	0.0022	0.0329	0.0267	0.0315	0.068	0.0245	0.0843	0.003
4	rs3892210	7336772	0.99	0.227721472602965	0.95	0.15120882267165	0.115885567250922	0.43874882775966	0.0265	0.0197	0.0257	0.0057	0.1448	0.0063	0.0059	0.0587	0.0031	0.1083	0.1446	0.0267	0.005	0.1013	0.0233	0.0053	0.0055	0.0048	0.0022	0.0327	0.0267	0.0316	0.0682	0.0246	0.0842	0.003
4	rs78970067	7339164	0.99	0.227721472602965	0.95	0.15120882267165	0.117074585484909	0.454050353167026	0.0266	0.0197	0.0257	0.0057	0.1448	0.0063	0.0059	0.0587	0.0031	0.1083	0.1445	0.0267	0.005	0.1012	0.0233	0.0053	0.0055	0.0048	0.0022	0.0326	0.0268	0.0316	0.0683	0.0246	0.0842	0.003
4	rs10028680	7339456	0.98	0.255415240389183	0.95	0.15120882267165	0.103848663897656	0.434251733237424	0.0266	0.0197	0.0257	0.0057	0.1447	0.0063	0.0059	0.0587	0.0031	0.1082	0.1446	0.0268	0.005	0.1019	0.0228	0.0053	0.0055	0.0048	0.0023	0.0325	0.0268	0.0316	0.0683	0.0246	0.0842	0.003
4	rs79174126	7340213	0.98	0.255415240389183	0.95	0.15120882267165	0.111121315039576	0.451913144428778	0.0266	0.0197	0.0257	0.0057	0.1447	0.0063	0.0059	0.0587	0.0031	0.1082	0.1445	0.0268	0.005	0.1019	0.0228	0.0053	0.0055	0.0049	0.0023	0.0325	0.0268	0.0316	0.0683	0.0246	0.0841	0.003
4	rs17813558	7342311	0.98	0.255415240389183	0.95	0.15120882267165	0.124159224848823	0.489962811840807	0.0267	0.0196	0.0256	0.0057	0.1446	0.0063	0.006	0.0585	0.0031	0.1081	0.1445	0.0267	0.0051	0.1019	0.0228	0.0053	0.0055	0.005	0.0023	0.0325	0.0269	0.0317	0.0683	0.0247	0.0838	0.003
4	rs3864199	7346844	0.98	0.255415240389183	0.95	0.15120882267165	0.131133252398179	0.520325920224184	0.0269	0.0196	0.0254	0.0057	0.144	0.0063	0.0061	0.0585	0.0032	0.1079	0.1443	0.0266	0.0052	0.1021	0.0228	0.0053	0.0055	0.0051	0.0024	0.0324	0.0271	0.0321	0.0684	0.0248	0.0833	0.0031
4	rs73210415	7351089	0.98	0.255415240389183	0.95	0.15120882267165	0.133335089702887	0.576132290499847	0.027	0.0195	0.0253	0.0057	0.1435	0.0062	0.0061	0.0585	0.0032	0.1078	0.1443	0.0265	0.0053	0.1023	0.0229	0.0053	0.0055	0.0051	0.0025	0.0323	0.0273	0.0322	0.0685	0.0249	0.083	0.0032
4	rs3864197	7351293	0.98	0.255415240389183	0.95	0.15120882267165	0.131376808941707	0.57499694455454	0.027	0.0195	0.0253	0.0057	0.1435	0.0062	0.0061	0.0585	0.0032	0.1078	0.1443	0.0265	0.0053	0.1023	0.0229	0.0053	0.0055	0.0051	0.0025	0.0323	0.0273	0.0322	0.0685	0.0249	0.083	0.0032
4	rs116417665	7353006	0.99	0.227721472602965	0.95	0.15120882267165	0.17334156324523	0.61029646290484	0.0272	0.0192	0.025	0.0057	0.1421	0.0064	0.0061	0.0581	0.0032	0.1079	0.1442	0.0262	0.0056	0.1033	0.0232	0.0054	0.0056	0.0051	0.0027	0.0321	0.0279	0.0325	0.0687	0.0249	0.0822	0.0033
4	rs13110208	7353052	0.99	0.227721472602965	0.95	0.15120882267165	0.157760697651489	0.590512313479958	0.0272	0.0192	0.025	0.0057	0.1421	0.0064	0.0061	0.0581	0.0032	0.1079	0.1442	0.0262	0.0056	0.1033	0.0232	0.0055	0.0056	0.0051	0.0028	0.0322	0.0279	0.0325	0.0687	0.025	0.0823	0.0033
4	rs9684218	7355683	0.99	0.227721472602965	0.95	0.15120882267165	0.26601508665431	0.648275234804357	0.0275	0.0189	0.0242	0.0055	0.1421	0.0065	0.0059	0.0577	0.0034	0.1077	0.1435	0.0259	0.0065	0.1048	0.023	0.0053	0.0054	0.0052	0.003	0.032	0.0286	0.0329	0.0687	0.0252	0.0812	0.0035
4	rs78256636	7355727	0.99	0.227721472602965	0.95	0.15120882267165	0.275556784526221	0.651488453204774	0.0275	0.0189	0.0242	0.0055	0.1421	0.0065	0.0059	0.0577	0.0034	0.1077	0.1435	0.0259	0.0065	0.1048	0.023	0.0053	0.0054	0.0052	0.003	0.032	0.0286	0.0329	0.0686	0.0252	0.0812	0.0035
4	rs6844290	7359966	0.99	0.227721472602965	0.95	0.15120882267165	0.329544501088766	0.712471391142564	0.0276	0.0189	0.0239	0.0055	0.1418	0.0063	0.0058	0.0574	0.0035	0.1074	0.1434	0.0257	0.0068	0.1052	0.0229	0.0053	0.0054	0.0053	0.0031	0.0319	0.0292	0.033	0.0685	0.0253	0.0811	0.0036
4	rs3894739	7361279	0.99	0.227721472602965	0.95	0.15120882267165	0.326278427024202	0.758426214163111	0.0276	0.0189	0.0234	0.0056	0.1418	0.0062	0.0058	0.0573	0.0035	0.1071	0.143	0.0255	0.007	0.1054	0.0226	0.0053	0.0055	0.0053	0.0032	0.0318	0.0296	0.0338	0.0686	0.0253	0.081	0.0037
4	rs78570025	7361324	0.99	0.227721472602965	0.95	0.15120882267165	0.357508624796396	0.805760360672377	0.0276	0.0189	0.0234	0.0056	0.1417	0.0062	0.0058	0.0573	0.0035	0.1071	0.1429	0.0257	0.007	0.1054	0.0226	0.0053	0.0055	0.0053	0.0033	0.0318	0.0297	0.0338	0.0685	0.0253	0.081	0.0037
4	rs17757615	7362647	0.99	0.227721472602965	0.96	0.130782650589638	0.566928239623493	0.89419614244932	0.027	0.0186	0.0229	0.0056	0.1396	0.0062	0.0059	0.0565	0.0035	0.1063	0.1417	0.0256	0.0075	0.1079	0.0225	0.0056	0.0055	0.0057	0.0036	0.0312	0.0309	0.0345	0.0686	0.0253	0.0815	0.0042
4	rs116832958	7362737	0.99	0.227721472602965	0.96	0.130782650589638	0.612523909304037	0.91238960214996	0.027	0.0185	0.0229	0.0059	0.1395	0.0062	0.0059	0.0564	0.0035	0.1063	0.1416	0.0256	0.0076	0.108	0.0226	0.0057	0.0055	0.0057	0.0036	0.0311	0.0309	0.0345	0.0683	0.0253	0.0814	0.0042
4	rs10937807	7363007	0.99	0.227721472602965	0.96	0.130782650589638	0.638437990244252	0.916477538807175	0.0269	0.0185	0.0228	0.006	0.1394	0.0062	0.0059	0.0563	0.0035	0.1062	0.1417	0.0257	0.0078	0.1083	0.0225	0.0057	0.0055	0.0057	0.0037	0.0309	0.0312	0.0348	0.0685	0.0252	0.0808	0.0044
4	rs7688796	7363628	0.99	0.227721472602965	0.97	0.112481740502774	0.67967645384801	0.915376579831809	0.0269	0.0181	0.0222	0.0062	0.1384	0.0063	0.006	0.0557	0.0035	0.1061	0.1412	0.0257	0.0079	0.109	0.0225	0.0059	0.0057	0.0055	0.0037	0.0305	0.0317	0.0349	0.0678	0.025	0.0827	0.0045
4	rs9884129	7367258	1	0.202230525110681	0.97	0.112481740502774	0.898536957920181	0.895761623674503	0.0264	0.0169	0.0213	0.0061	0.1372	0.0062	0.0062	0.0536	0.0034	0.1071	0.1399	0.0263	0.0083	0.1132	0.0222	0.0066	0.0058	0.0052	0.0037	0.03	0.0329	0.0362	0.0668	0.0238	0.0835	0.0047
4	rs73210434	7367892	1	0.202230525110681	0.98	0.0961760782036991	1.02144879628223	0.95834883523849	0.0265	0.0165	0.0213	0.0059	0.1372	0.0061	0.0062	0.0533	0.0034	0.1071	0.1396	0.0267	0.0086	0.1135	0.022	0.0067	0.0057	0.0051	0.0038	0.0301	0.033	0.0364	0.0667	0.0238	0.0837	0.0047
4	rs112381027	7368064	1	0.202230525110681	0.99	0.0817332193164052	1.08702959350548	0.923246378675079	0.0264	0.0165	0.0212	0.0059	0.1372	0.0061	0.0062	0.0533	0.0035	0.1071	0.1395	0.0267	0.0086	0.1135	0.0219	0.0067	0.0057	0.0051	0.0038	0.0301	0.033	0.0366	0.0667	0.0237	0.0838	0.0047
4	rs36022449	7369230	1	0.202230525110681	0.99	0.0817332193164052	1.05079168583383	0.860674262787573	0.0266	0.0165	0.021	0.0057	0.1375	0.0058	0.006	0.0529	0.0034	0.1078	0.1385	0.027	0.0084	0.1134	0.0215	0.0068	0.0054	0.005	0.0037	0.0303	0.033	0.038	0.0668	0.0233	0.0845	0.0047
4	rs58318008	7370664	1	0.202230525110681	0.99	0.0817332193164052	1.08782862586605	0.833585577922732	0.0267	0.0163	0.0207	0.0053	0.138	0.0057	0.0057	0.0527	0.0034	0.1087	0.1375	0.0269	0.008	0.1135	0.0215	0.007	0.0053	0.0049	0.0038	0.0305	0.0329	0.0394	0.067	0.0229	0.0848	0.0044
4	rs6854110	7371403	1.01	0.178854520006857	0.99	0.0817332193164052	0.936303289902307	0.856948652887409	0.0267	0.0159	0.0205	0.0051	0.1386	0.0054	0.0055	0.0524	0.0034	0.1094	0.1377	0.0267	0.0075	0.1137	0.0214	0.007	0.0052	0.0049	0.0038	0.0305	0.0329	0.0401	0.0671	0.0228	0.085	0.0043
4	rs13126941	7372806	1	0.202230525110681	0.99	0.0817332193164052	0.866189865180848	0.869224637793109	0.0266	0.0152	0.0202	0.0049	0.1396	0.0052	0.0053	0.0518	0.0034	0.1105	0.1377	0.0261	0.0071	0.1136	0.0212	0.007	0.0051	0.0047	0.0037	0.0306	0.033	0.0413	0.0678	0.0227	0.0852	0.0041
4	rs4044945	7374433	1	0.202230525110681	0.99	0.0817332193164052	0.851207652904283	0.828497713600173	0.0266	0.0152	0.0201	0.0049	0.1397	0.0052	0.0053	0.0518	0.0033	0.1106	0.1376	0.0261	0.007	0.1137	0.0212	0.0069	0.005	0.0046	0.0037	0.0306	0.033	0.0414	0.068	0.0227	0.0855	0.0041
4	rs10029954	7374556	1	0.202230525110681	0.99	0.0817332193164052	0.873884782684911	0.824031952889928	0.0266	0.0152	0.0201	0.0049	0.1397	0.0052	0.0053	0.0518	0.0033	0.1106	0.1376	0.0261	0.007	0.1137	0.0212	0.0069	0.005	0.0045	0.0037	0.0306	0.0331	0.0414	0.068	0.0227	0.0855	0.0041
4	rs61377484	7374834	1	0.202230525110681	0.99	0.0817332193164052	0.890751017143275	0.790931255487254	0.0266	0.0152	0.0201	0.0049	0.1398	0.0056	0.0053	0.0518	0.0033	0.1106	0.1376	0.0261	0.0071	0.1138	0.0212	0.0069	0.0049	0.0044	0.0037	0.0306	0.0332	0.0414	0.068	0.0224	0.0855	0.004
4	rs4689713	7379033	1.01	0.178854520006857	0.99	0.0817332193164052	0.968182664154374	0.840379491980106	0.0266	0.0152	0.0199	0.0043	0.1405	0.0055	0.0051	0.0519	0.0033	0.1108	0.1379	0.0262	0.0071	0.1139	0.0213	0.0064	0.0046	0.0043	0.0037	0.0307	0.0338	0.0414	0.0679	0.0213	0.0861	0.0039
4	rs4689110	7379505	1.01	0.178854520006857	0.99	0.0817332193164052	1.0199775210298	0.849817249439167	0.0266	0.0152	0.0199	0.0043	0.1405	0.0055	0.0051	0.0519	0.0032	0.1108	0.1379	0.0263	0.0071	0.1139	0.0213	0.0064	0.0046	0.0043	0.0038	0.0307	0.0338	0.0414	0.0679	0.0214	0.0861	0.0039
4	rs12647103	7380720	1.01	0.178854520006857	0.99	0.0817332193164052	1.04982860807503	0.817573301665339	0.0266	0.0152	0.0198	0.0043	0.1405	0.0054	0.0051	0.0519	0.0032	0.111	0.1379	0.0262	0.007	0.114	0.0213	0.0064	0.0045	0.0043	0.0037	0.0307	0.0337	0.0414	0.068	0.0213	0.0862	0.0039
4	rs3864217	7380740	1.01	0.178854520006857	1	0.069019173236101	1.06308008265997	0.845946670345196	0.0266	0.0152	0.0198	0.0043	0.1405	0.0054	0.0051	0.0519	0.0032	0.111	0.1379	0.0262	0.007	0.114	0.0213	0.0064	0.0045	0.0043	0.0037	0.0307	0.0337	0.0414	0.068	0.0213	0.0862	0.0039
4	rs76395764	7383704	1.02	0.157502178544443	1	0.069019173236101	0.723490553989084	0.411043539350874	0.0258	0.0147	0.0191	0.0034	0.145	0.005	0.0045	0.0514	0.0026	0.1144	0.1393	0.0252	0.0058	0.1155	0.0205	0.0056	0.0041	0.0033	0.0032	0.031	0.0328	0.042	0.0687	0.0205	0.0877	0.0028
4	rs4234802	7384439	1.01	0.178854520006857	1	0.069019173236101	0.646947710151454	0.286326549785513	0.0256	0.0145	0.0189	0.0032	0.1461	0.0051	0.0043	0.0513	0.0024	0.1153	0.1396	0.025	0.0055	0.1158	0.0202	0.0055	0.004	0.0031	0.0031	0.031	0.0326	0.0422	0.0689	0.0203	0.0881	0.0024
4	rs3905844	7385065	1.01	0.178854520006857	1	0.069019173236101	0.624859332058756	0.276414639466011	0.0255	0.0143	0.0187	0.003	0.1469	0.0051	0.0042	0.0511	0.0023	0.1161	0.1401	0.0247	0.0053	0.116	0.02	0.0054	0.0039	0.0028	0.003	0.031	0.0324	0.0423	0.0691	0.0201	0.0885	0.0022
4	rs3864222	7385355	1.01	0.178854520006857	1	0.069019173236101	0.511450788306547	0.19025204923699	0.0255	0.0142	0.0186	0.003	0.1473	0.0051	0.0043	0.0511	0.0022	0.1164	0.1401	0.0246	0.0052	0.116	0.0199	0.0053	0.0039	0.0028	0.003	0.031	0.0323	0.0424	0.0692	0.0201	0.0887	0.0021
4	rs6446594	7386023	1.01	0.178854520006857	1	0.069019173236101	0.468010532147062	0.153668968817247	0.0254	0.0141	0.0186	0.0031	0.147	0.0051	0.0043	0.0511	0.0022	0.1165	0.1402	0.0246	0.0052	0.1162	0.0199	0.0053	0.0039	0.0027	0.0029	0.0311	0.0323	0.0424	0.0692	0.02	0.0889	0.0021
4	rs62277561	7390329	1.01	0.178854520006857	1	0.069019173236101	0.344556293289629	0.0604061116483617	0.0251	0.0139	0.0183	0.0031	0.1477	0.0052	0.0044	0.0506	0.0019	0.1173	0.1409	0.0244	0.0046	0.1161	0.0195	0.005	0.0038	0.0026	0.0027	0.0314	0.0321	0.0426	0.0697	0.0197	0.09	0.0017
4	rs79383056	7391099	1.01	0.178854520006857	1	0.069019173236101	0.333650964572781	0.0544545243824186	0.025	0.0139	0.0184	0.0031	0.1478	0.0052	0.0043	0.0505	0.0019	0.1175	0.1412	0.0244	0.0046	0.116	0.0193	0.005	0.0037	0.0026	0.0026	0.0314	0.0321	0.0426	0.0698	0.0197	0.0904	0.0016
4	rs115612760	7391302	1.01	0.178854520006857	1	0.069019173236101	0.341369803015636	0.0626047830630226	0.025	0.0138	0.0184	0.003	0.1478	0.0052	0.0043	0.0504	0.0018	0.1176	0.1413	0.0244	0.0045	0.1159	0.0193	0.0049	0.0037	0.0025	0.0026	0.0314	0.0321	0.0426	0.0698	0.0197	0.0905	0.0016
4	rs71601838	7392318	1	0.202230525110681	1	0.069019173236101	0.305366039444946	0.0492546460826424	0.0248	0.0137	0.0184	0.003	0.148	0.0052	0.0042	0.0502	0.0017	0.118	0.1419	0.0246	0.0044	0.1156	0.0192	0.0049	0.0036	0.0025	0.0025	0.0314	0.0319	0.0426	0.0701	0.0196	0.091	0.0015
4	rs6851949	7393898	1	0.202230525110681	1	0.069019173236101	0.244721476458796	0.0401571546215348	0.0244	0.0136	0.0184	0.003	0.1488	0.0051	0.0041	0.0498	0.0016	0.1183	0.1426	0.0249	0.0042	0.1153	0.0189	0.0048	0.0034	0.0024	0.0022	0.0315	0.0318	0.0426	0.0705	0.0195	0.0917	0.0012
4	rs73210458	7393980	1	0.202230525110681	1	0.069019173236101	0.230812238387405	0.0336686125553273	0.0244	0.0136	0.0184	0.003	0.1488	0.0051	0.0041	0.0498	0.0016	0.1184	0.1426	0.0249	0.0042	0.1153	0.0189	0.0048	0.0034	0.0024	0.0022	0.0314	0.0318	0.0427	0.0706	0.0195	0.0917	0.0012
4	rs62277563	7394779	1	0.202230525110681	1	0.069019173236101	0.224858070957963	0.0296036822255368	0.0243	0.0135	0.0186	0.003	0.1491	0.0051	0.0041	0.0497	0.0016	0.1186	0.1427	0.025	0.0042	0.115	0.0187	0.0048	0.0034	0.0024	0.0022	0.0315	0.032	0.0427	0.0707	0.0195	0.0915	0.0012
4	rs66752514	7395695	1	0.202230525110681	1	0.069019173236101	0.203715449405075	0.0269220242228822	0.0242	0.0134	0.0187	0.0029	0.1493	0.0051	0.0042	0.0499	0.0016	0.1188	0.1429	0.0249	0.0042	0.1147	0.0184	0.0048	0.0033	0.0023	0.002	0.032	0.0317	0.043	0.0707	0.0193	0.0914	0.0011
4	rs4689726	7401208	1	0.202230525110681	1	0.069019173236101	0.191563066340612	0.0167520334009652	0.0241	0.0133	0.0187	0.0028	0.15	0.0051	0.0042	0.0498	0.0015	0.119	0.1429	0.0248	0.0041	0.1149	0.0179	0.0047	0.0032	0.0022	0.0021	0.0323	0.0312	0.0434	0.0709	0.019	0.0918	0.0013
4	rs28612998	7401228	1	0.202230525110681	1	0.069019173236101	0.192172010208727	0.0168252886230051	0.0241	0.0133	0.0187	0.0028	0.1499	0.0051	0.0042	0.0498	0.0015	0.119	0.1429	0.0248	0.0041	0.1149	0.0179	0.0047	0.0032	0.0022	0.0021	0.0323	0.0312	0.0434	0.0709	0.019	0.0918	0.0013
4	rs11722083	7401640	1	0.202230525110681	1	0.069019173236101	0.191145058329051	0.0171939261747321	0.0241	0.0133	0.0187	0.0028	0.1499	0.0051	0.0042	0.0498	0.0015	0.119	0.1429	0.0249	0.0042	0.1148	0.0179	0.0047	0.0032	0.0022	0.0021	0.0323	0.0312	0.0434	0.0709	0.0189	0.0919	0.0013
4	rs10516186	7402284	1	0.202230525110681	1	0.069019173236101	0.188572601757081	0.0169722715630761	0.0241	0.0133	0.0187	0.0028	0.1499	0.0051	0.0042	0.0498	0.0015	0.119	0.1429	0.0249	0.0042	0.1148	0.0179	0.0047	0.0032	0.0022	0.0021	0.0323	0.0312	0.0434	0.0709	0.0189	0.0919	0.0013
4	rs10002776	7406171	0.99	0.227721472602965	1	0.069019173236101	0.155831198761238	0.0124573857972826	0.0241	0.0132	0.0187	0.0029	0.1502	0.0051	0.0043	0.0499	0.0015	0.1191	0.1429	0.0246	0.0042	0.1147	0.0177	0.0047	0.0032	0.0022	0.002	0.0324	0.0312	0.0433	0.0708	0.0189	0.0921	0.0014
4	rs115303867	7409362	0.99	0.227721472602965	1	0.069019173236101	0.157115977144151	0.013096657248813	0.0241	0.0132	0.0188	0.0029	0.1502	0.0051	0.0043	0.0499	0.0014	0.1192	0.1429	0.0246	0.0042	0.1144	0.0177	0.0047	0.0033	0.0023	0.0021	0.0324	0.0311	0.0433	0.0706	0.0189	0.0921	0.0014
4	rs34851941	7409795	0.99	0.227721472602965	1	0.069019173236101	0.15667574814294	0.0128710787915008	0.0241	0.0132	0.0189	0.0029	0.1502	0.0051	0.0043	0.0499	0.0014	0.1193	0.1429	0.0246	0.0042	0.1143	0.0177	0.0047	0.0033	0.0024	0.0021	0.0325	0.0311	0.0433	0.0706	0.0189	0.0921	0.0014
4	rs28704657	7412995	0.99	0.227721472602965	1	0.069019173236101	0.162974440408728	0.0142878612642874	0.0241	0.0132	0.019	0.0029	0.1503	0.0051	0.0043	0.05	0.0014	0.119	0.1428	0.0246	0.0043	0.114	0.0177	0.0047	0.0033	0.0023	0.0021	0.0325	0.0311	0.0434	0.0706	0.0189	0.0922	0.0014
4	rs4689738	7413390	0.99	0.227721472602965	1	0.069019173236101	0.167794214232504	0.0167154648821006	0.0241	0.0132	0.019	0.0029	0.1504	0.0051	0.0043	0.05	0.0014	0.1189	0.1427	0.0246	0.0043	0.1139	0.0177	0.0047	0.0033	0.0023	0.0021	0.0325	0.0311	0.0434	0.0706	0.0188	0.0922	0.0015
4	rs7663146	7414192	0.99	0.227721472602965	1	0.069019173236101	0.169348220989852	0.0138517107630703	0.0241	0.0132	0.019	0.0029	0.1509	0.0051	0.0043	0.0501	0.0015	0.1184	0.1428	0.0246	0.0045	0.1135	0.0177	0.0047	0.0033	0.0024	0.0022	0.0325	0.0311	0.0434	0.0706	0.0188	0.092	0.0016
4	rs6835140	7416162	0.99	0.227721472602965	1	0.069019173236101	0.19080344020638	0.0144234210990915	0.0243	0.0133	0.0191	0.0029	0.1514	0.005	0.0043	0.05	0.0015	0.1176	0.143	0.0247	0.0047	0.1129	0.0176	0.0048	0.0033	0.0025	0.0024	0.0328	0.0309	0.0434	0.0706	0.0187	0.0919	0.0017
4	rs79527344	7417423	0.99	0.227721472602965	1	0.069019173236101	0.211194866327297	0.0137520216307888	0.0243	0.0133	0.019	0.0028	0.1522	0.0051	0.0043	0.0496	0.0016	0.117	0.1427	0.0249	0.0049	0.1128	0.0173	0.0048	0.0034	0.0025	0.0024	0.0333	0.031	0.0433	0.0707	0.0185	0.0918	0.0018
4	rs4234804	7417632	0.99	0.227721472602965	1	0.069019173236101	0.243284239956087	0.0121126661705541	0.0243	0.0133	0.019	0.0028	0.1522	0.0054	0.0043	0.0495	0.0016	0.1169	0.1426	0.025	0.0049	0.1127	0.0173	0.0048	0.0034	0.0025	0.0024	0.0333	0.031	0.0433	0.0706	0.0186	0.0918	0.0018
4	rs60797481	7417880	0.99	0.227721472602965	1	0.069019173236101	0.481168766911006	0.0088032617126953	0.0244	0.0132	0.019	0.0028	0.1523	0.0068	0.0044	0.0494	0.0016	0.1164	0.142	0.0251	0.0049	0.1123	0.0174	0.0048	0.0034	0.0025	0.0024	0.0335	0.0309	0.0433	0.0699	0.0189	0.0917	0.0019
4	rs16840265	7418017	0.99	0.227721472602965	1	0.069019173236101	0.741915062875346	0.00838567625813978	0.0244	0.0132	0.019	0.0028	0.1524	0.0075	0.0045	0.0494	0.0016	0.1162	0.1416	0.0251	0.0049	0.112	0.0174	0.0048	0.0034	0.0026	0.0024	0.0336	0.031	0.0433	0.0697	0.0191	0.0916	0.0019
4	rs10022359	7419924	0.99	0.227721472602965	1	0.069019173236101	0.694218869816022	0.00508194122265709	0.0247	0.0131	0.019	0.0029	0.1529	0.0077	0.0047	0.0495	0.0015	0.1157	0.1403	0.0247	0.0049	0.1117	0.0169	0.0049	0.0034	0.0027	0.0023	0.0341	0.0306	0.0428	0.0723	0.0187	0.0916	0.0018
4	rs7658128	7420472	0.99	0.227721472602965	1	0.069019173236101	0.685506072940603	0.00504243072538959	0.0248	0.0131	0.019	0.003	0.153	0.0078	0.0047	0.0495	0.0015	0.1155	0.1402	0.0247	0.0049	0.1117	0.0169	0.0049	0.0035	0.0027	0.0023	0.0342	0.0306	0.0427	0.0723	0.0187	0.0917	0.0018
4	rs4292336	7420785	0.99	0.227721472602965	1	0.069019173236101	0.676770026943753	0.00512161637584443	0.0248	0.0131	0.019	0.003	0.1531	0.0078	0.0047	0.0495	0.0015	0.1155	0.1401	0.0247	0.0049	0.1116	0.0169	0.0049	0.0035	0.0027	0.0023	0.0342	0.0306	0.0427	0.0723	0.0187	0.0917	0.0018
4	rs7660356	7422453	0.99	0.227721472602965	1	0.069019173236101	0.662609619832169	0.00486667048531874	0.0248	0.013	0.019	0.003	0.1532	0.0078	0.0048	0.0495	0.0015	0.1154	0.1399	0.0247	0.0049	0.1114	0.0169	0.0048	0.0035	0.0027	0.0023	0.0344	0.0306	0.0427	0.0725	0.0186	0.0916	0.0018
4	rs111944678	7422604	0.99	0.227721472602965	1	0.069019173236101	0.662753431746584	0.00478962435628407	0.0249	0.013	0.019	0.003	0.1532	0.0078	0.0048	0.0496	0.0015	0.1154	0.1398	0.0246	0.0049	0.1114	0.0169	0.0049	0.0035	0.0027	0.0023	0.0344	0.0306	0.0426	0.0725	0.0186	0.0916	0.0018
4	rs7671061	7423034	0.99	0.227721472602965	1	0.069019173236101	0.628645106187801	0.00486667048531874	0.0249	0.0129	0.019	0.0031	0.1532	0.0078	0.0049	0.0497	0.0015	0.1153	0.1396	0.0246	0.0049	0.1114	0.0169	0.0049	0.0036	0.0027	0.0023	0.0344	0.0307	0.0426	0.0725	0.0185	0.0917	0.0017
4	rs9999662	7424945	1	0.202230525110681	1	0.069019173236101	0.359914380234486	0.00510175821589636	0.0253	0.0125	0.0189	0.0035	0.1538	0.0079	0.0054	0.0509	0.0014	0.1159	0.1381	0.0246	0.005	0.1099	0.0167	0.0054	0.0041	0.0027	0.0021	0.0347	0.03	0.0423	0.073	0.0182	0.0911	0.0017
4	rs74541145	7425080	1	0.202230525110681	1	0.069019173236101	0.356015893767709	0.00534277386279771	0.0254	0.0125	0.0189	0.0035	0.1538	0.0079	0.0054	0.051	0.0014	0.1159	0.1381	0.0247	0.005	0.1098	0.0166	0.0054	0.0041	0.0027	0.0021	0.0347	0.0299	0.0423	0.0731	0.0182	0.0911	0.0017
4	rs28654842	7426000	1.01	0.178854520006857	1	0.069019173236101	0.306694807227085	0.00717231105158613	0.0255	0.0124	0.0189	0.0036	0.1536	0.008	0.0056	0.0516	0.0014	0.1162	0.1379	0.0249	0.0049	0.1092	0.0165	0.0055	0.0043	0.0027	0.0019	0.0348	0.0295	0.0423	0.0734	0.0182	0.0908	0.0017
4	rs77992219	7427137	1.01	0.178854520006857	1	0.069019173236101	0.284948129115607	0.0111675393493507	0.0256	0.0122	0.0188	0.0037	0.1532	0.0081	0.0058	0.0524	0.0013	0.1167	0.1373	0.0252	0.0048	0.1083	0.0164	0.0056	0.0044	0.0026	0.0017	0.0349	0.0291	0.0425	0.074	0.0183	0.0906	0.0017
4	rs11947344	7428628	1.01	0.178854520006857	1	0.069019173236101	0.274301914631375	0.0178296231848064	0.0258	0.0119	0.0187	0.0039	0.1527	0.0083	0.0061	0.0531	0.0013	0.1174	0.1367	0.0255	0.0047	0.1074	0.0161	0.0057	0.0047	0.0026	0.0014	0.035	0.0286	0.0423	0.0746	0.0184	0.0903	0.0017
4	rs73796570	7429462	1.01	0.178854520006857	1	0.069019173236101	0.285801637207773	0.0257836955249316	0.0258	0.0119	0.0184	0.0039	0.1524	0.0085	0.0062	0.0535	0.0013	0.1177	0.1366	0.0258	0.0046	0.1072	0.0161	0.0058	0.0048	0.0025	0.0012	0.0353	0.0283	0.0423	0.0748	0.0184	0.0901	0.0017
4	rs10937820	7429781	1.01	0.178854520006857	1	0.069019173236101	0.276674815467602	0.0248012363285084	0.0258	0.0118	0.0184	0.0039	0.1523	0.0085	0.0062	0.0536	0.0012	0.1176	0.1366	0.0257	0.0046	0.1072	0.0163	0.0058	0.0049	0.0025	0.0012	0.0353	0.0281	0.0425	0.075	0.0185	0.09	0.0017
4	rs9995539	7430890	1.01	0.178854520006857	1	0.069019173236101	0.265832496566137	0.0300379713805366	0.0258	0.0117	0.0183	0.004	0.1521	0.0085	0.0062	0.0537	0.0012	0.1173	0.1363	0.0271	0.0046	0.1069	0.0164	0.0059	0.0049	0.0025	0.0012	0.0352	0.0279	0.0426	0.0753	0.0185	0.0897	0.0016
4	rs77810263	7433973	1.01	0.178854520006857	1	0.069019173236101	0.259619839250879	0.0367416267445653	0.0257	0.0115	0.0182	0.004	0.1522	0.0084	0.0063	0.0538	0.0012	0.1171	0.1362	0.0273	0.0045	0.1072	0.0163	0.0058	0.005	0.0025	0.0012	0.0353	0.0279	0.0425	0.0758	0.0184	0.0896	0.0016
4	rs74685582	7433980	1.01	0.178854520006857	1	0.069019173236101	0.259574784873341	0.0369011486099333	0.0257	0.0115	0.0182	0.004	0.1522	0.0084	0.0063	0.0538	0.0012	0.117	0.1362	0.0273	0.0045	0.1072	0.0163	0.0058	0.005	0.0025	0.0012	0.0353	0.0279	0.0425	0.0758	0.0184	0.0897	0.0016
4	rs60816800	7435058	1.01	0.178854520006857	1.01	0.0578993944755651	0.253709483434051	0.0384051254745894	0.0256	0.0115	0.0181	0.004	0.1522	0.0084	0.0063	0.0538	0.0011	0.117	0.136	0.0273	0.0045	0.1073	0.0163	0.0058	0.005	0.0024	0.0012	0.0354	0.0279	0.0425	0.0759	0.0184	0.0898	0.0016
4	rs61738677	7435486	1.01	0.178854520006857	1	0.069019173236101	0.251268754953303	0.0384593419743083	0.0256	0.0115	0.0182	0.004	0.1523	0.0084	0.0063	0.0538	0.0011	0.117	0.1359	0.0273	0.0044	0.1074	0.0163	0.0058	0.005	0.0024	0.0011	0.0353	0.0279	0.0425	0.076	0.0184	0.0898	0.0016
4	rs6850206	7435721	1.01	0.178854520006857	1	0.069019173236101	0.251401552850723	0.0385678787188565	0.0256	0.0115	0.0182	0.004	0.1523	0.0084	0.0063	0.0539	0.0011	0.1169	0.1359	0.0273	0.0044	0.1074	0.0163	0.0058	0.005	0.0024	0.0011	0.0353	0.0279	0.0424	0.076	0.0184	0.0897	0.0016
4	rs56269914	7435901	1.01	0.178854520006857	1	0.069019173236101	0.250870591688819	0.0399914064391814	0.0256	0.0115	0.0181	0.0039	0.1523	0.0084	0.0063	0.0538	0.0011	0.1169	0.1359	0.0273	0.0044	0.1074	0.0163	0.0058	0.005	0.0024	0.0011	0.0353	0.0279	0.0424	0.0761	0.0185	0.0897	0.0016
4	rs61733528	7436312	1.01	0.178854520006857	1	0.069019173236101	0.250428593482462	0.0416065213949359	0.0256	0.0115	0.0181	0.0039	0.1523	0.0084	0.0064	0.0539	0.0011	0.1169	0.1359	0.0273	0.0044	0.1075	0.0163	0.0058	0.005	0.0024	0.0011	0.0353	0.0279	0.0424	0.0761	0.0185	0.0897	0.0016
4	rs11548325	7436486	1.01	0.178854520006857	1	0.069019173236101	0.250163599424979	0.0408789553683256	0.0256	0.0115	0.0181	0.0039	0.1523	0.0084	0.0064	0.0539	0.0011	0.1168	0.1359	0.0274	0.0044	0.1075	0.0163	0.0058	0.005	0.0024	0.0011	0.0353	0.0279	0.0424	0.0762	0.0185	0.0897	0.0016
4	rs13117409	7440206	1.01	0.178854520006857	1	0.069019173236101	0.233949409528613	0.0545810822115192	0.0254	0.0115	0.0182	0.0039	0.1522	0.0084	0.0064	0.054	0.0011	0.1161	0.1358	0.0274	0.0044	0.1077	0.0166	0.0059	0.0052	0.0024	0.0011	0.0355	0.0278	0.0419	0.0769	0.0185	0.0894	0.0015
4	rs4234805	7441323	1.01	0.178854520006857	1	0.069019173236101	0.235014570771275	0.060009941834155	0.0254	0.0115	0.0182	0.0039	0.1523	0.0084	0.0064	0.0541	0.001	0.1161	0.1358	0.0271	0.0043	0.1076	0.0166	0.0059	0.0052	0.0024	0.0011	0.0355	0.028	0.0418	0.0771	0.0185	0.0893	0.0015
4	rs4425375	7441852	1.01	0.178854520006857	1	0.069019173236101	0.236296300104506	0.0596148816825513	0.0254	0.0115	0.0182	0.0039	0.1523	0.0084	0.0064	0.054	0.001	0.1161	0.1359	0.0271	0.0043	0.1076	0.0167	0.0059	0.0052	0.0024	0.0011	0.0355	0.028	0.0417	0.0772	0.0185	0.0892	0.0015
4	rs4345182	7445880	1.01	0.178854520006857	1	0.069019173236101	0.317183814455492	0.065041115434425	0.0253	0.0116	0.0182	0.0036	0.1529	0.0084	0.0065	0.054	0.001	0.1159	0.1365	0.0271	0.0043	0.1069	0.0165	0.0058	0.0052	0.0023	0.001	0.0355	0.028	0.0418	0.0779	0.0185	0.0888	0.0016
4	rs10013011	7447137	1.02	0.157502178544443	1	0.069019173236101	0.292919226168549	0.0778716561698616	0.0252	0.0116	0.0184	0.0036	0.1532	0.0082	0.0065	0.0539	9e-04	0.1157	0.137	0.0271	0.0042	0.1065	0.0164	0.0057	0.0053	0.0023	0.001	0.0357	0.028	0.0418	0.0784	0.0184	0.0885	0.0016
4	rs10005406	7447406	1.02	0.157502178544443	1	0.069019173236101	0.284663930194028	0.0831610867550122	0.0253	0.0116	0.0184	0.0037	0.1531	0.0082	0.0065	0.0541	9e-04	0.1156	0.1371	0.0271	0.0042	0.1064	0.0164	0.0057	0.0053	0.0022	0.0011	0.0357	0.028	0.0418	0.0785	0.0183	0.0885	0.0016
4	rs4524383	7448557	1.02	0.157502178544443	1	0.069019173236101	0.310302669403507	0.0963863223204539	0.0252	0.0115	0.0187	0.0037	0.1527	0.008	0.0066	0.0545	8e-04	0.115	0.1374	0.0271	0.0048	0.1063	0.0159	0.0058	0.0053	0.0022	0.0013	0.0357	0.0278	0.042	0.0787	0.0183	0.0883	0.0015
4	rs4689122	7449262	1.02	0.157502178544443	0.99	0.0817332193164052	0.367614263714558	0.104521524556956	0.0251	0.0112	0.019	0.0037	0.1515	0.0077	0.0067	0.0557	8e-04	0.115	0.1381	0.0273	0.0057	0.1056	0.0157	0.0059	0.0053	0.0022	0.0014	0.0358	0.0275	0.0417	0.0785	0.0183	0.088	0.0015
4	rs12508967	7449820	1.03	0.13807906481078	0.99	0.0817332193164052	0.349180187650822	0.102627730579959	0.0251	0.0111	0.0195	0.0037	0.1519	0.0072	0.0066	0.0564	9e-04	0.1154	0.1386	0.0276	0.0062	0.1047	0.0156	0.0059	0.0052	0.0022	0.0014	0.0359	0.0272	0.0417	0.0776	0.0184	0.0876	0.0015
4	rs4563497	7454464	1.04	0.120487900976968	0.99	0.0817332193164052	0.278590423587696	0.122945873456319	0.0254	0.011	0.0209	0.0035	0.1549	0.0065	0.0055	0.0599	8e-04	0.1148	0.1403	0.0277	0.0064	0.1042	0.0152	0.0056	0.0045	0.0017	0.0014	0.0356	0.0264	0.0406	0.0773	0.0182	0.0855	0.0013
4	rs55756676	7459834	1.04	0.120487900976968	0.99	0.0817332193164052	0.324042861305113	0.141450291838221	0.0249	0.0107	0.0218	0.0033	0.1569	0.006	0.0048	0.0618	8e-04	0.1144	0.143	0.0277	0.0065	0.1039	0.0149	0.0053	0.0042	0.0016	0.0016	0.0353	0.0253	0.0399	0.077	0.0182	0.0839	0.0012
4	rs4639074	7460233	1.04	0.120487900976968	0.99	0.0817332193164052	0.314282059986993	0.137581629944986	0.025	0.0106	0.0218	0.0032	0.157	0.006	0.0047	0.0621	7e-04	0.1145	0.1433	0.0277	0.0064	0.1038	0.0148	0.0053	0.0041	0.0016	0.0016	0.0353	0.0252	0.0399	0.0769	0.0182	0.0838	0.0013
4	rs116531652	7461248	1.04	0.120487900976968	0.99	0.0817332193164052	0.339548415099373	0.15798257461064	0.0251	0.0106	0.023	0.0032	0.157	0.0058	0.0047	0.0628	7e-04	0.1145	0.1436	0.0276	0.0063	0.1038	0.0146	0.0053	0.004	0.0015	0.0017	0.0352	0.0251	0.0394	0.0766	0.0181	0.0837	0.0013
4	rs12512664	7461769	1.04	0.120487900976968	0.99	0.0817332193164052	0.355164346520197	0.143585361395857	0.0251	0.0105	0.0236	0.0032	0.157	0.0057	0.0046	0.0632	7e-04	0.1145	0.1438	0.0275	0.0062	0.1038	0.0145	0.0052	0.0039	0.0014	0.0017	0.0352	0.0252	0.0391	0.0764	0.0181	0.0836	0.0013
4	rs34842798	7463803	1.04	0.120487900976968	0.99	0.0817332193164052	0.363027345763188	0.153192312773766	0.0255	0.0111	0.0241	0.0031	0.1578	0.0055	0.0044	0.0633	7e-04	0.1146	0.1437	0.0276	0.006	0.1029	0.0143	0.0052	0.0038	0.0012	0.0017	0.035	0.025	0.0388	0.077	0.0181	0.0833	0.0014
4	rs17816553	7464995	1.04	0.120487900976968	0.99	0.0817332193164052	0.364157842441723	0.151670577547215	0.0255	0.0112	0.0242	0.0031	0.1578	0.0055	0.0044	0.0634	7e-04	0.1146	0.1437	0.0276	0.006	0.1029	0.0142	0.0052	0.0038	0.0012	0.0017	0.0349	0.0249	0.0388	0.0771	0.0181	0.0832	0.0014
4	rs28376533	7470327	1.04	0.120487900976968	0.99	0.0817332193164052	0.327348234768418	0.148737755876929	0.0257	0.0112	0.0248	0.003	0.1582	0.0055	0.0042	0.0637	8e-04	0.1145	0.144	0.0275	0.0056	0.1031	0.0143	0.0051	0.0037	0.0013	0.0017	0.035	0.0246	0.0386	0.0768	0.018	0.083	0.0015
4	rs76671532	7470358	1.04	0.120487900976968	0.99	0.0817332193164052	0.330414906644896	0.15300179864157	0.0257	0.0112	0.0248	0.003	0.1582	0.0055	0.0042	0.0637	8e-04	0.1145	0.144	0.0275	0.0056	0.1031	0.0143	0.0051	0.0037	0.0013	0.0017	0.035	0.0247	0.0386	0.0768	0.018	0.0828	0.0015
4	rs111387976	7472974	1.04	0.120487900976968	0.99	0.0817332193164052	0.301788730214409	0.147232115951566	0.0257	0.0112	0.0248	0.003	0.1583	0.0054	0.0042	0.0638	9e-04	0.1144	0.1441	0.0275	0.0055	0.1033	0.0143	0.0051	0.0037	0.0013	0.0017	0.035	0.0247	0.0386	0.0767	0.018	0.0828	0.0016
4	rs4495038	7473205	1.04	0.120487900976968	0.99	0.0817332193164052	0.306399261833842	0.147138196921556	0.0257	0.0112	0.0248	0.003	0.1582	0.0054	0.0042	0.0637	9e-04	0.1144	0.1441	0.0274	0.0055	0.1033	0.0143	0.0051	0.0037	0.0012	0.0017	0.035	0.0247	0.0386	0.0767	0.018	0.0828	0.0016
4	rs10937821	7480271	1.04	0.120487900976968	0.98	0.0961760782036991	0.214140145603729	0.151480743441866	0.0257	0.0113	0.0253	0.003	0.1591	0.0053	0.0042	0.0644	8e-04	0.1137	0.1444	0.0271	0.0048	0.1037	0.0145	0.005	0.0036	0.0013	0.0016	0.0347	0.0245	0.0386	0.0766	0.018	0.0827	0.0015
4	rs7675681	7480843	1.04	0.120487900976968	0.98	0.0961760782036991	0.205571024131821	0.151290994582661	0.0257	0.0113	0.0254	0.003	0.1592	0.0053	0.0042	0.0644	8e-04	0.1137	0.1444	0.0271	0.0047	0.1038	0.0145	0.005	0.0036	0.0013	0.0015	0.0347	0.0245	0.0386	0.0765	0.018	0.0827	0.0015
4	rs13353636	7481564	1.04	0.120487900976968	0.98	0.0961760782036991	0.200696047969536	0.153478242882587	0.0257	0.0112	0.0254	0.003	0.1593	0.0053	0.0042	0.0645	8e-04	0.1135	0.1445	0.027	0.0047	0.1039	0.0144	0.005	0.0036	0.0013	0.0015	0.0348	0.0244	0.0386	0.0765	0.018	0.0827	0.0015
4	rs114756566	7485926	1.04	0.120487900976968	0.98	0.0961760782036991	0.172803601573726	0.173657854471256	0.0256	0.011	0.0255	0.0029	0.16	0.0052	0.004	0.0649	7e-04	0.1132	0.1448	0.027	0.0041	0.1044	0.0144	0.005	0.0035	0.0013	0.0012	0.0351	0.0245	0.0384	0.0762	0.0181	0.0828	0.0014
4	rs11734984	7486805	1.04	0.120487900976968	0.98	0.0961760782036991	0.171694890804133	0.17685467971828	0.0256	0.0109	0.0256	0.0029	0.1602	0.0052	0.0039	0.065	7e-04	0.1132	0.1449	0.0271	0.004	0.1045	0.0144	0.005	0.0035	0.0013	0.0011	0.0352	0.0245	0.0383	0.0762	0.0181	0.0829	0.0014
4	rs114118240	7489756	1.04	0.120487900976968	0.98	0.0961760782036991	0.173377461879135	0.181485307142046	0.0256	0.0109	0.0256	0.0029	0.1603	0.0052	0.0039	0.0651	7e-04	0.1131	0.1449	0.0271	0.0039	0.1045	0.0144	0.0051	0.0035	0.0013	0.001	0.0352	0.0246	0.0383	0.0761	0.0181	0.0829	0.0014
4	rs12331965	7491167	1.04	0.120487900976968	0.98	0.0961760782036991	0.174492460007706	0.184425714497837	0.0256	0.0109	0.0256	0.0029	0.1604	0.0052	0.0039	0.0652	7e-04	0.1131	0.145	0.0271	0.0038	0.1046	0.0144	0.0051	0.0034	0.0013	0.001	0.0352	0.0246	0.0383	0.0761	0.0182	0.0829	0.0014
4	rs77487444	7494225	1.04	0.120487900976968	0.98	0.0961760782036991	0.168005632516616	0.191898573815898	0.0256	0.0109	0.0256	0.0029	0.161	0.0051	0.0039	0.0649	6e-04	0.113	0.145	0.0272	0.0036	0.1045	0.0145	0.0051	0.0034	0.0012	9e-04	0.0353	0.0247	0.0383	0.076	0.0181	0.0829	0.0013
4	rs79337265	7494403	1.04	0.120487900976968	0.98	0.0961760782036991	0.168287765103268	0.193033348384492	0.0256	0.0109	0.0256	0.0029	0.161	0.0051	0.0039	0.0649	6e-04	0.113	0.145	0.0272	0.0036	0.1046	0.0146	0.0051	0.0034	0.0012	9e-04	0.0353	0.0247	0.0383	0.0759	0.0181	0.0829	0.0013
4	rs6857793	7495484	1.04	0.120487900976968	0.98	0.0961760782036991	0.169100434033558	0.200098280091816	0.0256	0.0109	0.0256	0.0029	0.161	0.0051	0.0039	0.0649	6e-04	0.1129	0.145	0.0272	0.0036	0.1045	0.0146	0.0051	0.0034	0.0012	8e-04	0.0353	0.0247	0.0384	0.0759	0.0181	0.0829	0.0013
4	rs12054516	7498246	1.04	0.120487900976968	0.98	0.0961760782036991	0.17691646343472	0.21181203192158	0.0256	0.0109	0.0257	0.0029	0.1611	0.0051	0.0039	0.065	6e-04	0.1129	0.1449	0.0273	0.0035	0.1046	0.0147	0.0051	0.0034	0.0012	8e-04	0.0354	0.0248	0.0384	0.076	0.0181	0.0826	0.0013
4	rs73212580	7498493	1.04	0.120487900976968	0.99	0.0817332193164052	0.177570990069824	0.211492539641594	0.0256	0.0109	0.0257	0.0029	0.1611	0.0051	0.0039	0.065	6e-04	0.1129	0.1449	0.0273	0.0035	0.1046	0.0147	0.0051	0.0034	0.0012	8e-04	0.0354	0.0248	0.0384	0.076	0.0181	0.0826	0.0013
4	rs77143236	7504038	1.04	0.120487900976968	0.99	0.0817332193164052	0.198710260745389	0.232036267690517	0.0255	0.011	0.0258	0.0029	0.1611	0.0051	0.0039	0.0651	6e-04	0.1129	0.1447	0.0273	0.0035	0.1046	0.0148	0.0051	0.0034	0.0012	7e-04	0.0356	0.0246	0.0388	0.076	0.0178	0.0821	0.0014
4	rs71601850	7504241	1.04	0.120487900976968	0.99	0.0817332193164052	0.200852270412131	0.236549984969912	0.0256	0.011	0.0258	0.0029	0.1611	0.0051	0.0039	0.0651	6e-04	0.1129	0.1447	0.0273	0.0035	0.1046	0.0148	0.0051	0.0034	0.0012	7e-04	0.0356	0.0246	0.0388	0.076	0.0178	0.0821	0.0014
4	rs61514082	7504350	1.04	0.120487900976968	0.99	0.0817332193164052	0.204188307893986	0.242092185144619	0.0256	0.011	0.0258	0.0029	0.1611	0.0051	0.0039	0.0651	7e-04	0.1129	0.1447	0.0273	0.0035	0.1046	0.0148	0.0051	0.0034	0.0012	7e-04	0.0356	0.0246	0.0389	0.076	0.0178	0.0821	0.0014
4	rs4504253	7506198	1.04	0.120487900976968	0.99	0.0817332193164052	0.204622306848237	0.247675215918046	0.0256	0.011	0.0258	0.0029	0.1611	0.0051	0.0039	0.0651	7e-04	0.1129	0.1447	0.0273	0.0034	0.1046	0.0148	0.0051	0.0034	0.0012	7e-04	0.0356	0.0247	0.0389	0.076	0.0178	0.0822	0.0014
4	rs753244	7507353	1.04	0.120487900976968	0.99	0.0817332193164052	0.207117984692926	0.25138209803717	0.0255	0.011	0.0258	0.0029	0.1612	0.0051	0.0039	0.0651	7e-04	0.1129	0.1449	0.0273	0.0032	0.1045	0.0149	0.0051	0.0034	0.0012	7e-04	0.0356	0.0248	0.0389	0.0759	0.0177	0.0822	0.0014
4	rs4689767	7508446	1.04	0.120487900976968	0.99	0.0817332193164052	0.21670040376412	0.253750074403435	0.0255	0.011	0.0258	0.0029	0.1613	0.0051	0.0039	0.0652	7e-04	0.1129	0.145	0.0273	0.003	0.1045	0.0149	0.0051	0.0034	0.0012	7e-04	0.0356	0.0248	0.0389	0.0759	0.0177	0.0822	0.0013
4	rs62280190	7512587	1.04	0.120487900976968	0.99	0.0817332193164052	0.284427213804391	0.253298491117694	0.0252	0.0113	0.0259	0.0028	0.1611	0.0051	0.0039	0.0651	6e-04	0.113	0.1457	0.0271	0.0029	0.1041	0.015	0.0053	0.0033	0.0012	5e-04	0.0353	0.0248	0.0395	0.076	0.0176	0.0821	0.0012
4	rs34340585	7514777	1.04	0.120487900976968	0.99	0.0817332193164052	0.303256154992593	0.266381645968273	0.0251	0.0115	0.0259	0.0027	0.1611	0.0051	0.0039	0.065	6e-04	0.1128	0.1457	0.0271	0.0029	0.104	0.015	0.0054	0.0032	0.001	5e-04	0.0353	0.0247	0.0396	0.0762	0.0177	0.0822	0.0012
4	rs12650698	7515705	1.04	0.120487900976968	0.99	0.0817332193164052	0.310501004213114	0.267069877555314	0.0251	0.0116	0.026	0.0027	0.1611	0.0051	0.0039	0.065	6e-04	0.1127	0.1457	0.0271	0.0029	0.104	0.0152	0.0054	0.0032	0.0011	5e-04	0.0353	0.0247	0.0396	0.0762	0.0177	0.082	0.0012
4	rs56278561	7517703	1.04	0.120487900976968	0.99	0.0817332193164052	0.313035630565883	0.271902898866162	0.025	0.0116	0.0261	0.0027	0.1609	0.0051	0.0039	0.0651	6e-04	0.1128	0.1456	0.0271	0.0029	0.104	0.0153	0.0054	0.0032	0.0011	5e-04	0.0353	0.0247	0.0395	0.0762	0.0179	0.0819	0.0012
4	rs115451523	7517916	1.04	0.120487900976968	0.99	0.0817332193164052	0.313533889396319	0.273404264652528	0.025	0.0116	0.0261	0.0027	0.1609	0.0051	0.0039	0.0651	6e-04	0.1128	0.1456	0.0271	0.0029	0.104	0.0153	0.0054	0.0032	0.0011	5e-04	0.0353	0.0247	0.0395	0.0763	0.0179	0.0819	0.0012
4	rs28540072	7518755	1.04	0.120487900976968	0.98	0.0961760782036991	0.316632404189422	0.28001716471745	0.025	0.0116	0.0261	0.0027	0.1608	0.0051	0.004	0.0651	6e-04	0.1128	0.1455	0.0271	0.0029	0.104	0.0154	0.0054	0.0032	0.0011	5e-04	0.0353	0.0247	0.0395	0.0763	0.0179	0.0818	0.0012
4	rs73214605	7519167	1.04	0.120487900976968	0.98	0.0961760782036991	0.319545517493944	0.28832169885623	0.025	0.0116	0.0261	0.0027	0.1608	0.0051	0.004	0.0651	6e-04	0.1128	0.1455	0.0271	0.0029	0.104	0.0154	0.0054	0.0032	0.0011	5e-04	0.0353	0.0247	0.0395	0.0763	0.0179	0.0818	0.0012
4	rs10002854	7521146	1.04	0.120487900976968	0.98	0.0961760782036991	0.328113503336137	0.291852805246618	0.025	0.0117	0.0263	0.0027	0.1608	0.0051	0.004	0.0652	6e-04	0.1128	0.1454	0.0271	0.0028	0.1039	0.0155	0.0055	0.0032	0.0011	5e-04	0.0352	0.0247	0.0395	0.0762	0.0179	0.0818	0.0012
4	rs744355	7523364	1.05	0.104628957265627	0.98	0.0961760782036991	0.336127555857039	0.286209319573421	0.0248	0.0119	0.0266	0.0028	0.1604	0.0051	0.004	0.0652	7e-04	0.113	0.1454	0.027	0.0028	0.1036	0.0157	0.0056	0.0033	0.0011	6e-04	0.0351	0.0247	0.0391	0.0762	0.0181	0.0815	0.0012
4	rs11941912	7525185	1.05	0.104628957265627	0.98	0.0961760782036991	0.292967311016749	0.304074540956439	0.0247	0.0121	0.0267	0.003	0.1596	0.0051	0.0042	0.0652	7e-04	0.113	0.1455	0.0273	0.0025	0.1037	0.0158	0.0057	0.0035	0.0012	6e-04	0.035	0.0245	0.039	0.0761	0.0184	0.0811	0.0013
4	rs34082507	7525666	1.05	0.104628957265627	0.98	0.0961760782036991	0.285944021437508	0.295160234647221	0.0247	0.0122	0.0268	0.0031	0.1595	0.0051	0.0043	0.0652	8e-04	0.113	0.1455	0.0273	0.0025	0.1036	0.0158	0.0058	0.0035	0.0013	6e-04	0.035	0.0245	0.039	0.0756	0.0184	0.0812	0.0014
4	rs16840464	7525792	1.05	0.104628957265627	0.98	0.0961760782036991	0.285849094399706	0.286092103997928	0.0247	0.0122	0.0268	0.0031	0.1595	0.0051	0.0043	0.0652	8e-04	0.113	0.1455	0.0273	0.0025	0.1036	0.0158	0.0058	0.0035	0.0013	6e-04	0.035	0.0245	0.0389	0.0756	0.0185	0.0812	0.0014
4	rs4234824	7526187	1.05	0.104628957265627	0.98	0.0961760782036991	0.296343699763888	0.299547986491734	0.0247	0.0122	0.0268	0.0032	0.1594	0.0051	0.0044	0.0653	8e-04	0.1129	0.1456	0.0273	0.0024	0.1036	0.0158	0.0058	0.0036	0.0013	7e-04	0.0351	0.0245	0.0389	0.0756	0.0185	0.081	0.0014
4	rs13142422	7528129	1.05	0.104628957265627	0.98	0.0961760782036991	0.312687097702785	0.310541838394933	0.0248	0.0122	0.0269	0.0033	0.1595	0.005	0.0044	0.0657	8e-04	0.1127	0.1454	0.0274	0.0023	0.1034	0.0158	0.0059	0.0037	0.0014	6e-04	0.0349	0.0246	0.0388	0.0755	0.0185	0.0807	0.0014
4	rs35708676	7530106	1.05	0.104628957265627	0.98	0.0961760782036991	0.328726390064156	0.339518771510102	0.0248	0.0122	0.027	0.0034	0.1595	0.0051	0.0045	0.066	8e-04	0.1123	0.1454	0.0276	0.0023	0.1031	0.0157	0.006	0.0038	0.0014	7e-04	0.0348	0.0247	0.0388	0.0753	0.0186	0.0805	0.0014
4	rs7664638	7530561	1.05	0.104628957265627	0.98	0.0961760782036991	0.315381074518943	0.293623239777972	0.0248	0.0121	0.027	0.0035	0.1595	0.0051	0.0045	0.0661	8e-04	0.1123	0.1454	0.0276	0.0023	0.1031	0.0157	0.0061	0.0038	0.0014	7e-04	0.0347	0.0247	0.0387	0.0751	0.0186	0.0805	0.0014
4	rs78643650	7533530	1.05	0.104628957265627	0.98	0.0961760782036991	0.342412864319248	0.308621369479292	0.0247	0.0121	0.0272	0.0037	0.1594	0.0053	0.0046	0.0666	8e-04	0.112	0.1457	0.0277	0.0023	0.1029	0.0158	0.0063	0.004	0.0015	7e-04	0.0344	0.0248	0.0383	0.0744	0.0185	0.0803	0.0015
4	rs10021929	7533895	1.05	0.104628957265627	0.97	0.112481740502774	0.349707644983065	0.296936699435065	0.0246	0.0121	0.0272	0.0037	0.1594	0.0053	0.0047	0.0666	8e-04	0.1119	0.1457	0.0277	0.0023	0.1028	0.0158	0.0064	0.0041	0.0015	7e-04	0.0344	0.0248	0.0383	0.0743	0.0185	0.0802	0.0015
4	rs58472553	7535568	1.05	0.104628957265627	0.97	0.112481740502774	0.364966442159159	0.279784311626839	0.0246	0.0122	0.0274	0.0039	0.1594	0.0054	0.0048	0.0669	9e-04	0.1115	0.1457	0.0278	0.0023	0.1026	0.0159	0.0065	0.0042	0.0015	7e-04	0.0342	0.0249	0.038	0.074	0.0185	0.0802	0.0015
4	rs66827576	7536311	1.05	0.104628957265627	0.97	0.112481740502774	0.370217535129089	0.283867794437624	0.0247	0.0121	0.0275	0.0039	0.1594	0.0054	0.0048	0.0671	9e-04	0.1113	0.1456	0.0278	0.0023	0.1024	0.0159	0.0065	0.0042	0.0016	8e-04	0.034	0.025	0.0378	0.074	0.0185	0.0803	0.0015
4	rs17761804	7536777	1.05	0.104628957265627	0.96	0.130782650589638	0.359486084871485	0.246443475904627	0.0247	0.0123	0.0275	0.0039	0.1592	0.0054	0.0048	0.0671	9e-04	0.1112	0.1456	0.0279	0.0023	0.1022	0.0159	0.0066	0.0043	0.0016	8e-04	0.034	0.0251	0.0376	0.0739	0.0185	0.0803	0.0016
4	rs6854264	7537063	1.05	0.104628957265627	0.96	0.130782650589638	0.355909392999222	0.249807351088719	0.0247	0.0125	0.0276	0.004	0.159	0.0055	0.0049	0.0671	9e-04	0.1111	0.1456	0.0279	0.0023	0.102	0.016	0.0066	0.0043	0.0016	8e-04	0.034	0.0253	0.0374	0.0739	0.0184	0.0803	0.0016
4	rs114788972	7537090	1.05	0.104628957265627	0.96	0.130782650589638	0.355536769368021	0.237323412800166	0.0247	0.0125	0.0276	0.004	0.159	0.0055	0.0049	0.0671	9e-04	0.1111	0.1456	0.0279	0.0023	0.1019	0.016	0.0066	0.0043	0.0016	8e-04	0.034	0.0253	0.0374	0.0738	0.0184	0.0803	0.0016
4	rs6854459	7537154	1.05	0.104628957265627	0.96	0.130782650589638	0.352139238766692	0.237544541087902	0.0247	0.0126	0.0276	0.004	0.1589	0.0055	0.0049	0.0672	9e-04	0.111	0.1456	0.028	0.0023	0.1019	0.016	0.0066	0.0043	0.0016	8e-04	0.034	0.0253	0.0374	0.0738	0.0184	0.0803	0.0016
4	rs6856722	7537627	1.05	0.104628957265627	0.96	0.130782650589638	0.345866659743728	0.297766816158571	0.0246	0.0129	0.0276	0.0042	0.1583	0.0055	0.005	0.0671	0.001	0.1106	0.1454	0.0282	0.0023	0.1015	0.0162	0.0067	0.0045	0.0017	8e-04	0.0342	0.0255	0.0374	0.0738	0.0187	0.0802	0.0016
4	rs116691936	7537690	1.05	0.104628957265627	0.96	0.130782650589638	0.341630413738122	0.28550624581189	0.0246	0.0129	0.0276	0.0042	0.1582	0.0055	0.005	0.0671	0.001	0.1106	0.1454	0.0282	0.0023	0.1015	0.0162	0.0067	0.0045	0.0017	8e-04	0.0342	0.0255	0.0373	0.0737	0.0187	0.0801	0.0016
4	rs10937834	7538492	1.06	0.0904005175896243	0.96	0.130782650589638	0.337835736733784	0.30323917236499	0.0242	0.013	0.0277	0.0042	0.1577	0.0055	0.005	0.0674	0.001	0.1101	0.1457	0.0283	0.0024	0.1016	0.0162	0.0067	0.0045	0.0017	9e-04	0.0343	0.0258	0.0373	0.0736	0.0187	0.08	0.0016
4	rs77351266	7540278	1.06	0.0904005175896243	0.96	0.130782650589638	0.352298122707836	0.339395448425031	0.0238	0.0133	0.0279	0.0044	0.1567	0.0056	0.005	0.0677	0.001	0.1095	0.1457	0.0285	0.0024	0.1015	0.0162	0.0067	0.0046	0.0017	9e-04	0.0344	0.0265	0.037	0.0738	0.0187	0.08	0.0016
4	rs117599768	7544177	1.06	0.0904005175896243	0.96	0.130782650589638	0.429138968374211	0.410913404832249	0.0231	0.0136	0.0284	0.0046	0.1547	0.0057	0.0051	0.0684	0.0011	0.1083	0.1458	0.0281	0.0024	0.1013	0.0165	0.0068	0.0048	0.0018	0.0011	0.0344	0.028	0.0366	0.0743	0.0185	0.0801	0.0017
4	rs4315787	7544481	1.06	0.0904005175896243	0.96	0.130782650589638	0.430368848471373	0.411954795299882	0.0231	0.0136	0.0284	0.0046	0.1546	0.0057	0.0051	0.0684	0.0011	0.1083	0.1458	0.0281	0.0024	0.1013	0.0165	0.0068	0.0048	0.0018	0.0011	0.0344	0.028	0.0366	0.0743	0.0185	0.0801	0.0017
4	rs11932171	7549201	1.06	0.0904005175896243	0.96	0.130782650589638	0.446515640556131	0.412996903317771	0.0229	0.0137	0.0284	0.0047	0.1544	0.0057	0.0051	0.0684	0.0011	0.1082	0.1457	0.0281	0.0024	0.1012	0.0165	0.0068	0.0048	0.0019	0.0011	0.0344	0.0281	0.0366	0.0744	0.0185	0.0802	0.0017
4	rs11729087	7550540	1.06	0.0904005175896243	0.96	0.130782650589638	0.449804129009799	0.413518225962656	0.0229	0.0137	0.0284	0.0047	0.1543	0.0057	0.0051	0.0684	0.0011	0.1082	0.1457	0.0281	0.0025	0.1012	0.0165	0.0068	0.0048	0.0019	0.0011	0.0344	0.0282	0.0365	0.0744	0.0185	0.0802	0.0017
4	rs75544724	7556158	1.06	0.0904005175896243	0.96	0.130782650589638	0.462165479628263	0.416258100044966	0.0229	0.0138	0.0285	0.0047	0.1542	0.0058	0.0051	0.0684	0.0011	0.1082	0.1458	0.0281	0.0025	0.1011	0.0165	0.0068	0.0048	0.0019	0.0011	0.0344	0.0283	0.0365	0.0743	0.0186	0.0801	0.0017
4	rs113269937	7558124	1.06	0.0904005175896243	0.96	0.130782650589638	0.4722951145739	0.419002878192097	0.0229	0.0138	0.0285	0.0047	0.1542	0.0058	0.0052	0.0684	0.0011	0.1082	0.1458	0.0281	0.0025	0.101	0.0165	0.0069	0.0048	0.0019	0.0011	0.0344	0.0283	0.0365	0.0743	0.0187	0.0801	0.0017
4	rs11736943	7558781	1.06	0.0904005175896243	0.96	0.130782650589638	0.472970133245586	0.426871897939137	0.0229	0.0138	0.0285	0.0047	0.1542	0.0058	0.0052	0.0684	0.0011	0.1082	0.1458	0.0281	0.0025	0.101	0.0165	0.0069	0.0048	0.0019	0.0011	0.0344	0.0283	0.0365	0.0743	0.0187	0.0801	0.0017
4	rs75992574	7559476	1.06	0.0904005175896243	0.96	0.130782650589638	0.4722951145739	0.419526246986788	0.0229	0.0138	0.0285	0.0047	0.1542	0.0058	0.0052	0.0684	0.0011	0.1081	0.1458	0.0281	0.0025	0.101	0.0165	0.0069	0.0048	0.0019	0.0011	0.0344	0.0283	0.0365	0.0743	0.0187	0.0801	0.0017
4	rs73214661	7561611	1.06	0.0904005175896243	0.96	0.130782650589638	0.47401426569917	0.427660967777621	0.0229	0.0138	0.0285	0.0047	0.1542	0.0058	0.0052	0.0684	0.0011	0.1081	0.1458	0.0281	0.0024	0.101	0.0165	0.0069	0.0048	0.0019	0.0011	0.0344	0.0283	0.0365	0.0743	0.0187	0.0801	0.0016
4	rs35171394	7575790	1.06	0.0904005175896243	0.96	0.130782650589638	0.583775414984942	0.421097413640073	0.0227	0.0141	0.029	0.0052	0.1526	0.0062	0.0055	0.0676	0.001	0.1076	0.1465	0.0282	0.0026	0.1	0.0166	0.0073	0.0051	0.0017	0.0013	0.0343	0.0291	0.0363	0.0737	0.0188	0.0808	0.0015
4	rs6852936	7577277	1.06	0.0904005175896243	0.96	0.130782650589638	0.606156933457451	0.427397900932292	0.0227	0.0141	0.0291	0.0052	0.1519	0.0062	0.0055	0.0674	0.0011	0.1075	0.1465	0.0281	0.0027	0.1002	0.0168	0.0073	0.0051	0.0017	0.0013	0.0343	0.0292	0.0362	0.0739	0.0187	0.081	0.0015
4	rs10011252	7580245	1.06	0.0904005175896243	0.96	0.130782650589638	0.558125981140209	0.446049593859818	0.0227	0.0142	0.0288	0.0053	0.1516	0.0062	0.0055	0.0673	0.0011	0.1075	0.1467	0.0281	0.0027	0.0999	0.0169	0.0073	0.0052	0.0017	0.0013	0.0342	0.0293	0.0362	0.0743	0.0186	0.081	0.0015
4	rs17367999	7590105	1.06	0.0904005175896243	0.95	0.15120882267165	0.49018486521081	0.458868764585432	0.0226	0.0143	0.0283	0.0054	0.1511	0.0063	0.0055	0.0672	0.0011	0.1075	0.1468	0.0282	0.0028	0.0998	0.017	0.0072	0.0053	0.0018	0.0013	0.0342	0.0294	0.0361	0.0748	0.0186	0.0811	0.0015
4	rs79148301	7591625	1.06	0.0904005175896243	0.95	0.15120882267165	0.46807160660692	0.453783056671463	0.0226	0.0143	0.0281	0.0054	0.1509	0.0063	0.0056	0.0671	0.0011	0.1075	0.1469	0.0282	0.0028	0.0997	0.017	0.0072	0.0054	0.0018	0.0014	0.0342	0.0294	0.036	0.075	0.0186	0.0811	0.0015
4	rs4594727	7592068	1.06	0.0904005175896243	0.95	0.15120882267165	0.466484932866194	0.449911931592708	0.0226	0.0143	0.028	0.0055	0.1509	0.0063	0.0056	0.0671	0.0011	0.1076	0.1469	0.0282	0.0029	0.0997	0.017	0.0072	0.0054	0.0018	0.0014	0.0342	0.0294	0.036	0.0751	0.0186	0.081	0.0015
4	rs17368034	7593685	1.06	0.0904005175896243	0.95	0.15120882267165	0.466789858494239	0.438483950564184	0.0227	0.0143	0.028	0.0055	0.1507	0.0063	0.0056	0.067	0.0012	0.1074	0.147	0.0282	0.003	0.0997	0.0169	0.0072	0.0054	0.0018	0.0014	0.0343	0.0294	0.0359	0.0751	0.0186	0.0811	0.0016
4	rs62277500	7594575	1.06	0.0904005175896243	0.95	0.15120882267165	0.465936311547003	0.439146223520979	0.0226	0.0143	0.0281	0.0055	0.1506	0.0062	0.0056	0.067	0.0012	0.1075	0.1471	0.0282	0.003	0.0997	0.0169	0.0072	0.0054	0.0018	0.0014	0.0342	0.0295	0.0359	0.0751	0.0186	0.0811	0.0016
4	rs115029040	7599561	1.06	0.0904005175896243	0.95	0.15120882267165	0.472233772485087	0.449645280655943	0.0224	0.0144	0.0281	0.0056	0.1499	0.0063	0.0056	0.0667	0.0012	0.1073	0.1476	0.0281	0.0031	0.0997	0.017	0.0073	0.0055	0.0019	0.0015	0.0343	0.0294	0.0358	0.0753	0.0186	0.081	0.0017
4	rs79271902	7601996	1.06	0.0904005175896243	0.95	0.15120882267165	0.470028038736963	0.446182630966478	0.0224	0.0144	0.0281	0.0056	0.1499	0.0063	0.0056	0.0665	0.0012	0.1072	0.1478	0.0281	0.0032	0.0997	0.017	0.0073	0.0055	0.0019	0.0015	0.0342	0.0294	0.0358	0.0754	0.0186	0.0809	0.0017
4	rs12503735	7607924	1.06	0.0904005175896243	0.95	0.15120882267165	0.479251698215131	0.424113247561946	0.0223	0.0145	0.028	0.0057	0.1498	0.0063	0.0056	0.0664	0.0012	0.1072	0.1481	0.028	0.0032	0.0998	0.017	0.0073	0.0055	0.002	0.0016	0.0341	0.0293	0.0358	0.0755	0.0186	0.0809	0.0017
4	rs16840670	7615377	1.06	0.0904005175896243	0.95	0.15120882267165	0.475121037140227	0.404161956150176	0.0221	0.0145	0.0281	0.0056	0.1487	0.0062	0.0056	0.0655	0.0013	0.1064	0.1484	0.0276	0.0034	0.1004	0.0173	0.0074	0.0056	0.0021	0.0017	0.0339	0.0295	0.0358	0.0759	0.0183	0.0821	0.0019
4	rs12500950	7620195	1.06	0.0904005175896243	0.95	0.15120882267165	0.462165479628263	0.380267312347481	0.022	0.0145	0.028	0.0058	0.1482	0.0063	0.0057	0.0653	0.0013	0.106	0.1482	0.0275	0.0035	0.101	0.0177	0.0074	0.0057	0.0021	0.0018	0.0336	0.0297	0.0358	0.0758	0.0184	0.082	0.0019
4	rs16840689	7621163	1.06	0.0904005175896243	0.95	0.15120882267165	0.444726921756611	0.363559080227462	0.022	0.0145	0.0279	0.0058	0.148	0.0063	0.0057	0.0651	0.0013	0.1061	0.1483	0.0275	0.0036	0.101	0.0178	0.0075	0.0057	0.0021	0.0018	0.0335	0.0296	0.0358	0.0757	0.0185	0.082	0.002
4	rs16840716	7621490	1.06	0.0904005175896243	0.95	0.15120882267165	0.434245536966653	0.364188095546799	0.022	0.0145	0.0279	0.0059	0.1484	0.0063	0.0057	0.065	0.0013	0.1058	0.1482	0.0275	0.0036	0.1009	0.0178	0.0075	0.0058	0.0021	0.0018	0.0335	0.0295	0.0358	0.0759	0.0186	0.0821	0.002
4	rs78966348	7625288	1.06	0.0904005175896243	0.95	0.15120882267165	0.469477390565954	0.346321435366202	0.0219	0.0147	0.0272	0.0062	0.147	0.0063	0.0057	0.064	0.0014	0.1054	0.1495	0.0274	0.0036	0.1011	0.0181	0.0077	0.0059	0.0023	0.0019	0.0336	0.0298	0.0356	0.0758	0.0189	0.0822	0.002
4	rs4689804	7625903	1.06	0.0904005175896243	0.95	0.15120882267165	0.477523341538359	0.334227645271916	0.0219	0.0148	0.0269	0.0062	0.1468	0.0063	0.0057	0.0638	0.0014	0.1053	0.1498	0.0273	0.0036	0.1011	0.0181	0.0077	0.0059	0.0023	0.0019	0.0335	0.0298	0.0356	0.0758	0.019	0.0823	0.002
4	rs4689805	7625907	1.06	0.0904005175896243	0.94	0.173887076546345	0.481354486477396	0.334227645271916	0.0219	0.0147	0.0269	0.0062	0.1469	0.0063	0.0057	0.0638	0.0014	0.1053	0.1497	0.0273	0.0036	0.1011	0.0181	0.0077	0.0059	0.0023	0.0019	0.0335	0.0299	0.0356	0.0757	0.019	0.0823	0.002
4	rs75752877	7626029	1.06	0.0904005175896243	0.94	0.173887076546345	0.471130277569999	0.325178978230885	0.0219	0.0148	0.0269	0.0062	0.1468	0.0063	0.0057	0.0637	0.0014	0.1053	0.1498	0.0273	0.0036	0.1012	0.0181	0.0077	0.0059	0.0023	0.0019	0.0335	0.0299	0.0356	0.0757	0.019	0.0823	0.002
4	rs4689806	7626136	1.06	0.0904005175896243	0.95	0.15120882267165	0.475059516944039	0.326397518023405	0.0219	0.0147	0.0269	0.0062	0.1467	0.0063	0.0057	0.0636	0.0014	0.1053	0.1498	0.0273	0.0036	0.1013	0.018	0.0077	0.0059	0.0023	0.0019	0.0335	0.0299	0.0356	0.0758	0.019	0.0824	0.002
4	rs10937845	7626392	1.06	0.0904005175896243	0.94	0.173887076546345	0.468315943271994	0.325178978230885	0.0219	0.0147	0.0269	0.0062	0.1466	0.0063	0.0057	0.0636	0.0014	0.1053	0.1498	0.0273	0.0036	0.1014	0.018	0.0077	0.0059	0.0023	0.0019	0.0335	0.0299	0.0356	0.0758	0.019	0.0825	0.002
4	rs73216654	7626768	1.06	0.0904005175896243	0.94	0.173887076546345	0.450103670477881	0.315720605577904	0.0219	0.0147	0.0268	0.0062	0.1465	0.0063	0.0057	0.0634	0.0014	0.1053	0.1499	0.0273	0.0036	0.1014	0.018	0.0077	0.0059	0.0023	0.0019	0.0335	0.0299	0.0355	0.0757	0.0191	0.0826	0.0021
4	rs1468250	7633845	1.06	0.0904005175896243	0.94	0.173887076546345	0.330517386028007	0.192517260682641	0.0221	0.0149	0.0256	0.0063	0.1444	0.0062	0.0057	0.0609	0.0014	0.1053	0.1519	0.0273	0.0034	0.1022	0.0187	0.0075	0.0059	0.0025	0.0022	0.0328	0.03	0.0352	0.0749	0.0201	0.0852	0.0022
4	rs74375003	7634509	1.06	0.0904005175896243	0.95	0.15120882267165	0.324905649575964	0.190766070545243	0.0221	0.0147	0.0255	0.0064	0.1444	0.0062	0.0057	0.0607	0.0014	0.1053	0.1518	0.0273	0.0034	0.1023	0.0187	0.0075	0.006	0.0025	0.0022	0.0329	0.03	0.0353	0.0749	0.0202	0.0853	0.0022
4	rs4689811	7634687	1.06	0.0904005175896243	0.95	0.15120882267165	0.325515399226845	0.192104727748342	0.0221	0.0146	0.0255	0.0064	0.1444	0.0062	0.0057	0.0606	0.0014	0.1052	0.1518	0.0273	0.0034	0.1024	0.0187	0.0075	0.006	0.0025	0.0022	0.0329	0.03	0.0354	0.0748	0.0202	0.0854	0.0022
4	rs34846328	7636240	1.06	0.0904005175896243	0.94	0.173887076546345	0.331030031510094	0.186054927669735	0.022	0.0146	0.0254	0.0064	0.1443	0.0061	0.0056	0.0606	0.0013	0.1055	0.1517	0.0272	0.0034	0.1021	0.0189	0.0075	0.0059	0.0025	0.0021	0.0329	0.03	0.0355	0.0747	0.0203	0.0862	0.0021
4	rs4689148	7637297	1.06	0.0904005175896243	0.94	0.173887076546345	0.344922936542028	0.181283119146183	0.022	0.0147	0.0254	0.0064	0.1443	0.006	0.0055	0.0604	0.0013	0.1055	0.1518	0.0271	0.0033	0.1019	0.019	0.0075	0.0059	0.0025	0.0021	0.033	0.03	0.0356	0.0746	0.0204	0.0867	0.0021
4	rs67667114	7638169	1.06	0.0904005175896243	0.94	0.173887076546345	0.328573112402416	0.173458725360656	0.022	0.0147	0.0254	0.0064	0.1442	0.006	0.0055	0.0603	0.0013	0.1055	0.1519	0.0271	0.0033	0.1018	0.0191	0.0074	0.0059	0.0024	0.0021	0.033	0.03	0.0355	0.0746	0.0205	0.0869	0.0021
4	rs2285790	7639795	1.06	0.0904005175896243	0.94	0.173887076546345	0.304138420067187	0.170976327572541	0.0221	0.0148	0.0254	0.0064	0.1443	0.006	0.0055	0.0601	0.0012	0.1055	0.1518	0.0271	0.0032	0.1016	0.0192	0.0074	0.0059	0.0024	0.002	0.033	0.0299	0.0354	0.0745	0.0206	0.0871	0.002
4	rs188489888	7643360	1.06	0.0904005175896243	0.94	0.173887076546345	0.251800176949708	0.16899940789326	0.0224	0.0149	0.0253	0.0064	0.1443	0.0059	0.0057	0.0593	0.0012	0.105	0.1518	0.0275	0.0031	0.1009	0.0196	0.0074	0.0059	0.0023	0.0019	0.0331	0.0298	0.0354	0.0743	0.021	0.0882	0.0019
4	rs55703108	7644113	1.06	0.0904005175896243	0.94	0.173887076546345	0.241202028613583	0.1696904163356	0.0225	0.0149	0.0253	0.0064	0.1443	0.0059	0.0057	0.0592	0.0012	0.1049	0.1518	0.0276	0.0031	0.1008	0.0197	0.0074	0.0059	0.0023	0.0019	0.0331	0.0297	0.0354	0.0743	0.0211	0.0884	0.0018
4	rs60372111	7645119	1.06	0.0904005175896243	0.94	0.173887076546345	0.232038871879705	0.170085720381327	0.0226	0.0149	0.0253	0.0064	0.1442	0.0058	0.0057	0.0589	0.0011	0.1047	0.1517	0.0278	0.0031	0.1007	0.0199	0.0075	0.006	0.0023	0.0018	0.0332	0.0297	0.0354	0.0741	0.0213	0.0887	0.0018
4	rs2107175	7645370	1.06	0.0904005175896243	0.93	0.198940398764014	0.229968386423422	0.168210892011601	0.0226	0.0149	0.0253	0.0064	0.1442	0.0058	0.0057	0.0589	0.0011	0.1047	0.1517	0.0278	0.0031	0.1007	0.0199	0.0075	0.006	0.0023	0.0018	0.0332	0.0297	0.0354	0.0741	0.0213	0.0887	0.0018
4	rs886366	7654022	1.06	0.0904005175896243	0.93	0.198940398764014	0.165164585478197	0.163799650787437	0.0228	0.0153	0.0252	0.0066	0.1437	0.0058	0.006	0.0579	0.0013	0.1038	0.1509	0.0278	0.0031	0.1008	0.02	0.0074	0.0062	0.0023	0.0019	0.034	0.0296	0.0351	0.0737	0.0214	0.0899	0.0019
4	rs62290673	7655274	1.06	0.0904005175896243	0.93	0.198940398764014	0.161799565314387	0.163702091825455	0.0228	0.0153	0.0252	0.0066	0.1437	0.0058	0.006	0.0578	0.0013	0.1037	0.1508	0.0279	0.0031	0.1009	0.02	0.0074	0.0062	0.0023	0.0019	0.034	0.0296	0.0351	0.0736	0.0215	0.0899	0.0019
4	rs2285789	7655855	1.06	0.0904005175896243	0.93	0.198940398764014	0.157082087542734	0.161755220868962	0.0229	0.0153	0.0252	0.0066	0.1437	0.0058	0.006	0.0578	0.0013	0.1037	0.1508	0.0279	0.0031	0.1008	0.02	0.0074	0.0062	0.0023	0.0019	0.0339	0.0296	0.0351	0.0737	0.0215	0.09	0.0019
4	rs1158073	7661649	1.06	0.0904005175896243	0.93	0.198940398764014	0.141629879588321	0.150627545670287	0.0232	0.0154	0.0253	0.0065	0.1431	0.0057	0.006	0.0569	0.0014	0.104	0.1505	0.028	0.0031	0.1012	0.0201	0.0073	0.0062	0.0023	0.0019	0.0337	0.0295	0.0354	0.0732	0.022	0.0904	0.0019
4	rs57420558	7664125	1.06	0.0904005175896243	0.93	0.198940398764014	0.11967635723855	0.133933836573593	0.0235	0.0156	0.0257	0.0065	0.1421	0.0055	0.006	0.0558	0.0015	0.1051	0.1503	0.0278	0.0031	0.1016	0.0204	0.0071	0.0062	0.0025	0.0018	0.0333	0.0291	0.0358	0.0722	0.0228	0.0909	0.0019
4	rs7679239	7665501	1.06	0.0904005175896243	0.93	0.198940398764014	0.120281740145699	0.13630081096927	0.0237	0.0158	0.0259	0.0064	0.1416	0.0054	0.006	0.0552	0.0016	0.1059	0.1501	0.0277	0.0031	0.1019	0.0205	0.007	0.0062	0.0026	0.0017	0.033	0.0289	0.036	0.0715	0.0233	0.0913	0.0019
4	rs6810814	7665945	1.06	0.0904005175896243	0.92	0.226487429171296	0.104721194126204	0.138315494553987	0.0238	0.0158	0.026	0.0065	0.1415	0.0055	0.0061	0.055	0.0016	0.1058	0.15	0.0278	0.0031	0.1019	0.0205	0.007	0.0062	0.0026	0.0017	0.033	0.0289	0.036	0.0713	0.0234	0.0914	0.0019
4	rs34058821	7666160	1.06	0.0904005175896243	0.92	0.226487429171296	0.100688187857785	0.145544887728679	0.0238	0.0158	0.026	0.0065	0.1416	0.0055	0.0061	0.0548	0.0016	0.1058	0.1494	0.0278	0.0031	0.1022	0.0206	0.0069	0.0063	0.0026	0.0017	0.033	0.0289	0.036	0.0713	0.0235	0.0915	0.0019
4	rs35935435	7666180	1.06	0.0904005175896243	0.92	0.226487429171296	0.10136216203188	0.14817249413562	0.0238	0.0158	0.026	0.0064	0.1416	0.0053	0.0061	0.0548	0.0016	0.106	0.1494	0.0278	0.0031	0.1021	0.0206	0.0068	0.0063	0.0026	0.0017	0.033	0.0289	0.0361	0.0714	0.0235	0.0915	0.0019
4	rs62290708	7666212	1.06	0.0904005175896243	0.91	0.256642068151906	0.0990667333276475	0.149870600827366	0.0238	0.0158	0.0259	0.0064	0.1416	0.0053	0.0061	0.0548	0.0016	0.1061	0.1495	0.0278	0.0031	0.1021	0.0206	0.0068	0.0062	0.0027	0.0017	0.033	0.0288	0.0361	0.0714	0.0235	0.0915	0.0019
4	rs2214459	7667486	1.05	0.104628957265627	0.91	0.256642068151906	0.0961493221239377	0.15433717567609	0.0239	0.0158	0.0261	0.0064	0.1415	0.0053	0.0061	0.0537	0.0017	0.106	0.15	0.0279	0.0031	0.1023	0.0205	0.0067	0.0064	0.0027	0.0017	0.0328	0.0288	0.0363	0.0713	0.0237	0.0916	0.0019
4	rs33978179	7668880	1.05	0.104628957265627	0.91	0.256642068151906	0.104721194126204	0.144797267381713	0.0239	0.0159	0.0261	0.0064	0.1411	0.0053	0.0062	0.0531	0.0016	0.1065	0.1501	0.0281	0.003	0.1023	0.0206	0.0065	0.0065	0.0028	0.0016	0.0328	0.0288	0.0364	0.0709	0.024	0.0918	0.0018
4	rs13135612	7669966	1.05	0.104628957265627	0.91	0.256642068151906	0.111699771588416	0.145732010383225	0.024	0.0159	0.0261	0.0065	0.1406	0.0053	0.0062	0.0527	0.0016	0.1069	0.1501	0.0281	0.003	0.1025	0.0205	0.0066	0.0066	0.0028	0.0015	0.0328	0.0287	0.0365	0.0707	0.0242	0.0919	0.0018
4	rs4689818	7670269	1.05	0.104628957265627	0.91	0.256642068151906	0.109915316593141	0.14377156807406	0.024	0.0159	0.0261	0.0065	0.1405	0.0053	0.0062	0.0526	0.0016	0.107	0.1501	0.028	0.003	0.1026	0.0205	0.0066	0.0066	0.0029	0.0015	0.0328	0.0287	0.0365	0.0706	0.0243	0.0919	0.0018
4	rs17381494	7670783	1.05	0.104628957265627	0.92	0.226487429171296	0.107473791089714	0.138866829495454	0.024	0.0159	0.0262	0.0064	0.1404	0.0053	0.0062	0.0524	0.0016	0.1071	0.1503	0.028	0.003	0.1026	0.0205	0.0065	0.0066	0.0029	0.0015	0.0329	0.0287	0.0365	0.0705	0.0243	0.0921	0.0017
4	rs34015710	7671155	1.05	0.104628957265627	0.92	0.226487429171296	0.112723467395983	0.137398387147485	0.024	0.016	0.0262	0.0064	0.1402	0.0054	0.0062	0.0522	0.0017	0.1073	0.1504	0.028	0.003	0.1026	0.0204	0.0065	0.0066	0.0029	0.0015	0.0329	0.0287	0.0365	0.0704	0.0244	0.0922	0.0017
4	rs4689819	7671673	1.05	0.104628957265627	0.92	0.226487429171296	0.132813216671192	0.137398387147485	0.024	0.016	0.0263	0.0065	0.14	0.0054	0.0063	0.0519	0.0016	0.1074	0.1507	0.0279	0.003	0.1025	0.0203	0.0065	0.0067	0.003	0.0014	0.0331	0.0287	0.0367	0.07	0.0245	0.0921	0.0017
4	rs4689152	7672174	1.05	0.104628957265627	0.92	0.226487429171296	0.143646083152042	0.139787500270611	0.024	0.016	0.0263	0.0066	0.1399	0.0055	0.0064	0.0515	0.0016	0.1075	0.1508	0.0279	0.003	0.1025	0.0204	0.0065	0.0069	0.003	0.0014	0.0332	0.0286	0.0368	0.0694	0.0247	0.0922	0.0017
4	rs74620215	7674588	1.04	0.120487900976968	0.92	0.226487429171296	0.16083576172659	0.186769247482587	0.0247	0.0168	0.0264	0.0067	0.1386	0.0055	0.0065	0.0494	0.0015	0.1076	0.15	0.028	0.003	0.1022	0.0205	0.0063	0.0071	0.003	0.0014	0.0338	0.0282	0.0373	0.0696	0.0257	0.0925	0.0019
4	rs16840778	7675324	1.04	0.120487900976968	0.92	0.226487429171296	0.157183769263508	0.208624311328845	0.0249	0.017	0.0264	0.0067	0.1382	0.0055	0.0066	0.0487	0.0015	0.1077	0.1497	0.0282	0.003	0.1021	0.0206	0.0062	0.0072	0.003	0.0014	0.0338	0.028	0.0375	0.0693	0.026	0.0932	0.0019
4	rs55865108	7677964	1.04	0.120487900976968	0.92	0.226487429171296	0.229673443728414	0.280483049118444	0.0252	0.0172	0.0266	0.0068	0.1369	0.0054	0.0066	0.0474	0.0017	0.1079	0.1502	0.0288	0.0032	0.1015	0.0206	0.0061	0.0074	0.003	0.0014	0.0343	0.0273	0.0378	0.0686	0.0269	0.0932	0.0022
4	rs7664871	7679806	1.03	0.13807906481078	0.92	0.226487429171296	0.26061211226897	0.31487581964768	0.0254	0.0174	0.0266	0.0068	0.1365	0.0054	0.0067	0.0469	0.0017	0.1081	0.1501	0.0292	0.0032	0.1012	0.0206	0.0061	0.0075	0.003	0.0014	0.0345	0.0272	0.038	0.0682	0.0273	0.0931	0.0023
4	rs28757654	7682335	1.03	0.13807906481078	0.92	0.226487429171296	0.278496814314297	0.331040118445751	0.0256	0.0173	0.0265	0.0068	0.1363	0.0053	0.0067	0.0468	0.0017	0.1083	0.1504	0.0293	0.0033	0.101	0.0206	0.0059	0.0075	0.0029	0.0014	0.0345	0.0268	0.0377	0.0685	0.0276	0.0932	0.0024
4	rs10027023	7682485	1.03	0.13807906481078	0.92	0.226487429171296	0.264192244589239	0.321288667102202	0.0256	0.0173	0.0265	0.0068	0.1364	0.0053	0.0067	0.0468	0.0017	0.1084	0.15	0.0293	0.0033	0.1011	0.0206	0.0059	0.0075	0.0029	0.0014	0.0345	0.0269	0.0377	0.0686	0.0276	0.0933	0.0024
4	rs73202600	7682587	1.03	0.13807906481078	0.91	0.256642068151906	0.26537631869202	0.320682052288788	0.0256	0.0174	0.0265	0.0068	0.1364	0.0053	0.0067	0.0469	0.0017	0.1084	0.15	0.0293	0.0033	0.1011	0.0206	0.0059	0.0075	0.0028	0.0014	0.0345	0.0268	0.0377	0.0686	0.0276	0.0933	0.0024
4	rs35306661	7684544	1.03	0.13807906481078	0.91	0.256642068151906	0.296779301021102	0.332877989554627	0.0261	0.0176	0.0265	0.0068	0.1363	0.0053	0.0068	0.0467	0.0017	0.1083	0.1499	0.0293	0.0031	0.101	0.0206	0.0058	0.0075	0.0028	0.0014	0.0344	0.0265	0.0377	0.0686	0.0277	0.0936	0.0024
4	rs1003917	7685740	1.03	0.13807906481078	0.91	0.256642068151906	0.31673262309883	0.337300945220623	0.0264	0.0177	0.0265	0.0068	0.1363	0.0053	0.0068	0.0466	0.0017	0.1082	0.1499	0.0293	0.003	0.1009	0.0206	0.0058	0.0075	0.0028	0.0014	0.0343	0.0264	0.0378	0.0686	0.0278	0.0938	0.0024
4	rs16840820	7686278	1.03	0.13807906481078	0.91	0.256642068151906	0.336644711284179	0.357411118621469	0.0267	0.0178	0.0266	0.0067	0.1361	0.0051	0.0067	0.0465	0.0018	0.1081	0.1499	0.0294	0.003	0.101	0.0208	0.0057	0.0074	0.0027	0.0014	0.0342	0.0263	0.0379	0.0687	0.0277	0.0938	0.0024
4	rs1006467	7687652	1.03	0.13807906481078	0.91	0.256642068151906	0.395414721776741	0.405976643178653	0.0275	0.0181	0.0269	0.0066	0.1358	0.0048	0.0066	0.0461	0.0019	0.108	0.1505	0.0297	0.0031	0.1012	0.0209	0.0055	0.0072	0.0027	0.0013	0.0339	0.026	0.0379	0.0687	0.0276	0.0939	0.0025
4	rs77681815	7688914	1.03	0.13807906481078	0.91	0.256642068151906	0.419131449598984	0.4233259481498	0.0278	0.0181	0.0269	0.0065	0.1356	0.0048	0.0065	0.0459	0.0019	0.1082	0.1506	0.0299	0.0031	0.1011	0.0209	0.0055	0.0072	0.0026	0.0013	0.0339	0.0259	0.038	0.0686	0.0274	0.0941	0.0025
4	rs886379	7689073	1.03	0.13807906481078	0.91	0.256642068151906	0.41999952356171	0.426477510138837	0.0278	0.0181	0.0269	0.0065	0.1356	0.0047	0.0065	0.0459	0.0019	0.1082	0.1506	0.0299	0.0031	0.1011	0.021	0.0055	0.0072	0.0026	0.0013	0.0339	0.0259	0.038	0.0686	0.0274	0.0941	0.0025
4	rs886378	7689152	1.03	0.13807906481078	0.91	0.256642068151906	0.423538901955716	0.429767068092039	0.0278	0.0181	0.0269	0.0065	0.1356	0.0047	0.0065	0.0459	0.0019	0.1082	0.1506	0.0299	0.003	0.1011	0.021	0.0055	0.0072	0.0026	0.0013	0.0339	0.0259	0.038	0.0686	0.0274	0.0941	0.0025
4	rs731504	7689225	1.03	0.13807906481078	0.91	0.256642068151906	0.423538901955716	0.43782194431907	0.0279	0.0181	0.0269	0.0065	0.1356	0.0047	0.0065	0.0459	0.0019	0.1082	0.1506	0.0299	0.0031	0.101	0.021	0.0054	0.0072	0.0026	0.0013	0.0339	0.026	0.0381	0.0686	0.0274	0.0941	0.0025
4	rs77524846	7689953	1.03	0.13807906481078	0.91	0.256642068151906	0.441041441492706	0.451646180523483	0.0279	0.0181	0.0268	0.0065	0.1352	0.0047	0.0065	0.0459	0.0019	0.1082	0.1505	0.03	0.0031	0.1012	0.021	0.0055	0.0071	0.0026	0.0013	0.0339	0.026	0.0381	0.0685	0.0278	0.094	0.0025
4	rs4689825	7693469	1.03	0.13807906481078	0.9	0.289513196358555	0.423190111152059	0.461014564873669	0.0281	0.0182	0.0268	0.0064	0.1351	0.0047	0.0065	0.0458	0.002	0.1082	0.1505	0.03	0.0031	0.1012	0.021	0.0059	0.0068	0.0027	0.0013	0.0339	0.0259	0.0381	0.0685	0.0278	0.094	0.0025
4	rs114524495	7695436	1.03	0.13807906481078	0.9	0.289513196358555	0.426334369597734	0.469084587700035	0.0282	0.0182	0.0268	0.0063	0.1352	0.0046	0.0064	0.0458	0.002	0.1083	0.1505	0.0301	0.0031	0.1011	0.021	0.0058	0.0068	0.0027	0.0013	0.0339	0.0259	0.0381	0.0683	0.0278	0.094	0.0025
4	rs12649082	7699389	1.03	0.13807906481078	0.9	0.289513196358555	0.427093047333043	0.540634182957787	0.0287	0.0183	0.0268	0.0061	0.1353	0.0046	0.0062	0.0455	0.002	0.1086	0.1509	0.0304	0.0031	0.1011	0.0212	0.0055	0.0067	0.0027	0.0013	0.034	0.0257	0.0382	0.0677	0.0277	0.0939	0.0027
4	rs12499601	7699703	1.03	0.13807906481078	0.9	0.289513196358555	0.43654439287748	0.554232561640227	0.0288	0.0184	0.0268	0.006	0.1353	0.0045	0.0061	0.0454	0.0021	0.1086	0.1511	0.0304	0.0031	0.101	0.0211	0.0054	0.0067	0.0027	0.0013	0.034	0.0257	0.0382	0.0676	0.0276	0.0938	0.0027
4	rs35363070	7702323	1.03	0.13807906481078	0.9	0.289513196358555	0.47721502516433	0.656900756043005	0.0298	0.0183	0.0267	0.0058	0.135	0.0045	0.006	0.0442	0.0022	0.1088	0.1524	0.0309	0.0032	0.1001	0.0215	0.0053	0.0068	0.0029	0.0015	0.0342	0.0252	0.0384	0.0675	0.0271	0.0934	0.0029
4	rs4597831	7702389	1.03	0.13807906481078	0.9	0.289513196358555	0.480055178693671	0.662176651461429	0.0298	0.0183	0.0267	0.0058	0.1349	0.0045	0.006	0.0442	0.0022	0.1089	0.1524	0.0309	0.0032	0.1001	0.0215	0.0053	0.0068	0.0029	0.0015	0.0342	0.0252	0.0383	0.0675	0.0271	0.0934	0.0029
4	rs7695567	7702864	1.03	0.13807906481078	0.9	0.289513196358555	0.482779489537365	0.673788079248576	0.03	0.0182	0.0266	0.0058	0.1347	0.0045	0.0061	0.0439	0.0022	0.109	0.1528	0.031	0.0032	0.1002	0.0215	0.0053	0.0068	0.0029	0.0016	0.0342	0.025	0.0384	0.0675	0.0269	0.0933	0.003
4	rs28706846	7705796	1.02	0.157502178544443	0.9	0.289513196358555	0.58025227291797	0.698186603456989	0.0311	0.0181	0.0259	0.0057	0.1341	0.0043	0.006	0.0428	0.002	0.1097	0.1545	0.0313	0.0034	0.1011	0.0214	0.0052	0.0069	0.0031	0.0018	0.0345	0.0242	0.0386	0.0672	0.0258	0.0927	0.0035
4	rs6446615	7707391	1.02	0.157502178544443	0.9	0.289513196358555	0.647089972667445	0.715903355937632	0.0314	0.0181	0.0257	0.0057	0.1341	0.0043	0.006	0.0423	0.0019	0.1098	0.155	0.0314	0.0035	0.1013	0.0213	0.0052	0.0069	0.0032	0.0019	0.0345	0.0238	0.0387	0.0672	0.0255	0.0926	0.0036
4	rs4689831	7709100	1.02	0.157502178544443	0.9	0.289513196358555	0.667651416558582	0.75510136747214	0.0317	0.0182	0.0254	0.0057	0.134	0.0042	0.006	0.0419	0.002	0.1098	0.1555	0.0315	0.0038	0.1011	0.0213	0.0052	0.0069	0.0032	0.002	0.0346	0.0235	0.0387	0.0672	0.0251	0.0926	0.0038
4	rs12500856	7710204	1.02	0.157502178544443	0.9	0.289513196358555	0.683900701904153	0.795664077124631	0.0319	0.0183	0.0252	0.0056	0.134	0.0042	0.0059	0.0419	0.002	0.1101	0.1557	0.0315	0.0039	0.1007	0.0217	0.0052	0.0069	0.0033	0.002	0.0346	0.0233	0.0386	0.0672	0.0249	0.0927	0.0038
4	rs766008	7710640	1.02	0.157502178544443	0.9	0.289513196358555	0.69429229506777	0.798262046634028	0.0319	0.0183	0.0252	0.0056	0.1338	0.0042	0.0058	0.0417	0.002	0.1102	0.1557	0.0315	0.0039	0.1009	0.0217	0.0051	0.0069	0.0033	0.0021	0.0346	0.0232	0.0385	0.0673	0.0248	0.0927	0.0038
4	rs2012263	7711042	1.02	0.157502178544443	0.9	0.289513196358555	0.709639973591071	0.806679542319576	0.0322	0.0183	0.025	0.0055	0.1339	0.0041	0.0057	0.0416	0.002	0.1102	0.1558	0.0316	0.0039	0.1011	0.0217	0.0051	0.0069	0.0033	0.0021	0.0346	0.0231	0.0385	0.0674	0.0247	0.0927	0.0038
4	rs757244	7712161	1.02	0.157502178544443	0.9	0.289513196358555	0.744033712332827	0.828343637692565	0.0325	0.0181	0.0247	0.0053	0.1341	0.004	0.0055	0.0408	0.002	0.1108	0.1561	0.0317	0.0038	0.1021	0.0218	0.0051	0.0068	0.0033	0.0021	0.0345	0.0227	0.0384	0.0677	0.0244	0.0927	0.0038
4	rs73078580	7713904	1.02	0.157502178544443	0.9	0.289513196358555	0.794970092965475	0.85819015245219	0.0328	0.0181	0.0246	0.0052	0.134	0.0039	0.0053	0.04	0.002	0.1111	0.1562	0.0323	0.0037	0.1026	0.0218	0.005	0.0067	0.0034	0.0021	0.0345	0.0225	0.0383	0.0682	0.024	0.0924	0.0038
4	rs4689832	7714212	1.02	0.157502178544443	0.9	0.289513196358555	0.791699876341918	0.93112960617855	0.0328	0.0181	0.0246	0.0052	0.134	0.0039	0.0053	0.0399	0.002	0.1103	0.156	0.0324	0.0037	0.1027	0.0225	0.005	0.0067	0.0034	0.0021	0.0345	0.0225	0.039	0.0683	0.0239	0.0922	0.0038
4	rs4689833	7714490	1.02	0.157502178544443	0.9	0.289513196358555	0.787814375566263	0.936655792065007	0.0328	0.0181	0.0246	0.0052	0.1342	0.0038	0.0053	0.0398	0.002	0.1103	0.1561	0.0324	0.0038	0.1026	0.0225	0.005	0.0067	0.0034	0.0021	0.0345	0.0225	0.039	0.0684	0.0238	0.0921	0.0038
4	rs60425287	7714858	1.02	0.157502178544443	0.9	0.289513196358555	0.822526849011496	0.949152948788535	0.0328	0.0181	0.0246	0.0052	0.1342	0.0038	0.0053	0.0396	0.0021	0.1103	0.1562	0.0324	0.0038	0.1026	0.0226	0.0051	0.0068	0.0034	0.0021	0.0345	0.0224	0.039	0.0684	0.0238	0.0921	0.0038
4	rs17466517	7715796	1.01	0.178854520006857	0.9	0.289513196358555	0.848721422831479	1.00058300233131	0.0329	0.0182	0.0246	0.0052	0.1343	0.0038	0.0052	0.0392	0.0021	0.1103	0.1563	0.0326	0.0038	0.1028	0.0227	0.0051	0.0068	0.0035	0.0021	0.0344	0.0222	0.039	0.0684	0.0238	0.0917	0.0038
4	rs16840892	7716061	1.01	0.178854520006857	0.91	0.256642068151906	0.854259509162113	1.00875134898827	0.0329	0.0182	0.0246	0.0052	0.1343	0.0038	0.0052	0.0391	0.0021	0.1103	0.1564	0.0326	0.0038	0.1029	0.0227	0.0051	0.0068	0.0035	0.0021	0.0343	0.0222	0.039	0.0684	0.0238	0.0916	0.0038
4	rs3733601	7716334	1.01	0.178854520006857	0.91	0.256642068151906	0.86594733711343	1.01500632454712	0.033	0.0182	0.0246	0.0052	0.1344	0.0038	0.0052	0.039	0.0021	0.1103	0.1564	0.0327	0.0038	0.103	0.0228	0.0051	0.0068	0.0036	0.0021	0.0344	0.0221	0.039	0.0684	0.0238	0.0915	0.0038
4	rs28531835	7716910	1.01	0.178854520006857	0.91	0.256642068151906	0.878271555633223	1.02593009002596	0.033	0.0182	0.0246	0.0053	0.1345	0.0038	0.0052	0.0389	0.0021	0.1103	0.1563	0.0327	0.0038	0.103	0.0228	0.0051	0.0069	0.0036	0.0021	0.0343	0.0221	0.0391	0.0683	0.0238	0.0914	0.0038
4	rs6816604	7716932	1.01	0.178854520006857	0.91	0.256642068151906	0.880631241756901	1.02625171485949	0.033	0.0182	0.0247	0.0053	0.1345	0.0038	0.0052	0.0389	0.0021	0.1103	0.1563	0.0327	0.0038	0.1029	0.0228	0.0051	0.0069	0.0036	0.0021	0.0343	0.0221	0.0391	0.0683	0.0238	0.0914	0.0038
4	rs73204721	7717797	1.01	0.178854520006857	0.91	0.256642068151906	0.867564734185524	1.04235732103827	0.033	0.0182	0.0247	0.0053	0.1346	0.0038	0.0052	0.0387	0.0021	0.1104	0.1562	0.0328	0.0038	0.1029	0.0228	0.0052	0.0068	0.0035	0.0021	0.0343	0.0221	0.0391	0.0683	0.0238	0.0914	0.0038
4	rs114396089	7718465	1.01	0.178854520006857	0.91	0.256642068151906	0.865300736265629	1.06045164555894	0.033	0.0183	0.0248	0.0053	0.1347	0.0038	0.0052	0.0387	0.0021	0.1104	0.1561	0.0329	0.0038	0.1028	0.0229	0.0052	0.0068	0.0035	0.0021	0.0343	0.022	0.039	0.0681	0.0238	0.0916	0.0038
4	rs2285780	7720077	1.01	0.178854520006857	0.91	0.256642068151906	0.876808267205993	1.1116503550757	0.033	0.0183	0.0249	0.0054	0.1349	0.0039	0.0052	0.0384	0.0022	0.1103	0.1558	0.0331	0.0038	0.1027	0.023	0.0053	0.0069	0.0035	0.0021	0.0342	0.0218	0.0389	0.0678	0.0238	0.0919	0.0038
4	rs4689838	7720834	1.01	0.178854520006857	0.91	0.256642068151906	0.883319649774489	1.13848062701257	0.033	0.0184	0.025	0.0054	0.1351	0.0039	0.0053	0.0382	0.0022	0.1103	0.1556	0.0332	0.0037	0.1026	0.0231	0.0053	0.0069	0.0034	0.0021	0.0342	0.0217	0.0389	0.0674	0.0238	0.0922	0.0038
4	rs2097769	7722458	1.01	0.178854520006857	0.91	0.256642068151906	0.883482694626917	1.15193922255463	0.033	0.0187	0.0253	0.0052	0.1364	0.0038	0.0049	0.0382	0.0022	0.1112	0.1553	0.0334	0.0037	0.1033	0.0228	0.0052	0.0068	0.0033	0.002	0.0346	0.021	0.038	0.067	0.0235	0.0921	0.0038
4	rs75446431	7722621	1.01	0.178854520006857	0.91	0.256642068151906	0.884461230064141	1.1657555966195	0.033	0.0187	0.0253	0.0052	0.1366	0.0037	0.0049	0.0382	0.0022	0.1112	0.1552	0.0335	0.0037	0.1033	0.0228	0.0052	0.0068	0.0033	0.002	0.0347	0.021	0.0379	0.0669	0.0235	0.0921	0.0038
4	rs2285776	7727246	1	0.202230525110681	0.91	0.256642068151906	1.05087925601019	1.39550561728166	0.0333	0.02	0.0265	0.0048	0.1391	0.0034	0.0042	0.0383	0.0023	0.1133	0.1523	0.0344	0.0034	0.1048	0.0226	0.0047	0.0063	0.0031	0.0016	0.0355	0.0191	0.0365	0.0653	0.0236	0.0925	0.004
4	rs34786658	7727299	1	0.202230525110681	0.91	0.256642068151906	1.06528048315281	1.41318671579456	0.0333	0.02	0.0265	0.0048	0.1393	0.0034	0.0042	0.0383	0.0023	0.1134	0.1525	0.0344	0.0034	0.1047	0.0226	0.0047	0.0063	0.0031	0.0016	0.0356	0.0191	0.0365	0.0652	0.0236	0.0923	0.004
4	rs10937856	7729045	1	0.202230525110681	0.92	0.226487429171296	1.05543695615122	1.39839329495341	0.0333	0.0202	0.0264	0.0047	0.1394	0.0033	0.0041	0.0382	0.0023	0.1136	0.1528	0.0344	0.0032	0.1053	0.0225	0.0046	0.0062	0.003	0.0017	0.0357	0.019	0.0361	0.0653	0.0232	0.0927	0.004
4	rs114393161	7729132	1	0.202230525110681	0.92	0.226487429171296	1.05455985834547	1.39890298703154	0.0333	0.0202	0.0264	0.0047	0.1394	0.0033	0.0041	0.0382	0.0023	0.1136	0.1528	0.0344	0.0032	0.1053	0.0225	0.0046	0.0062	0.003	0.0017	0.0357	0.019	0.0361	0.0653	0.0232	0.0927	0.004
4	rs73794751	7733748	1	0.202230525110681	0.91	0.256642068151906	1.07021600771406	1.41727213874211	0.0335	0.0203	0.0261	0.0044	0.1394	0.0033	0.004	0.0378	0.0023	0.1158	0.1525	0.0343	0.0032	0.1056	0.0222	0.005	0.0058	0.003	0.0017	0.0353	0.0186	0.0362	0.0654	0.0231	0.0928	0.004
4	rs6830095	7734523	1	0.202230525110681	0.91	0.256642068151906	1.06774710071885	1.42936942586721	0.0335	0.0203	0.0261	0.0045	0.1394	0.0032	0.004	0.0378	0.0023	0.1157	0.1524	0.0342	0.0032	0.1057	0.0221	0.005	0.0058	0.0031	0.0017	0.0353	0.0186	0.0362	0.0654	0.0231	0.0928	0.004
4	rs73204734	7737536	1	0.202230525110681	0.91	0.256642068151906	1.04571765261217	1.41148502583451	0.0335	0.0203	0.026	0.0045	0.1395	0.0032	0.004	0.0377	0.0023	0.1159	0.1523	0.0344	0.0032	0.1058	0.022	0.005	0.0057	0.0031	0.0017	0.0353	0.0186	0.0361	0.0654	0.023	0.0929	0.004
4	rs73204739	7743333	0.99	0.227721472602965	0.91	0.256642068151906	1.01764256111028	1.36008526969332	0.0335	0.0206	0.026	0.004	0.1401	0.0028	0.0036	0.038	0.0023	0.1161	0.1514	0.0359	0.003	0.1073	0.0209	0.0047	0.0054	0.0032	0.0017	0.036	0.0184	0.035	0.0659	0.022	0.0939	0.0038
4	rs10937857	7743547	0.99	0.227721472602965	0.91	0.256642068151906	1.04834091566212	1.38616988016011	0.0336	0.0206	0.0259	0.004	0.1401	0.0027	0.0035	0.038	0.0024	0.1161	0.1513	0.036	0.003	0.1074	0.0208	0.0047	0.0053	0.0032	0.0017	0.0361	0.0184	0.035	0.0659	0.0219	0.094	0.0038
4	rs2234765	7744327	0.99	0.227721472602965	0.91	0.256642068151906	1.0185071074931	1.3690531491325	0.0335	0.0207	0.0259	0.0039	0.1402	0.0027	0.0034	0.038	0.0024	0.116	0.1516	0.0361	0.003	0.1076	0.0207	0.0046	0.0053	0.0032	0.0017	0.0361	0.0184	0.0349	0.0659	0.0218	0.0941	0.0037
4	rs4689159	7746357	0.99	0.227721472602965	0.92	0.226487429171296	1.00772175944594	1.37328667806493	0.0336	0.0209	0.0259	0.0037	0.1403	0.0026	0.0033	0.0383	0.0024	0.1157	0.1523	0.0362	0.003	0.108	0.0203	0.0044	0.0051	0.0032	0.0017	0.0362	0.0185	0.0347	0.0659	0.0216	0.0944	0.0034
4	rs9990756	7747638	0.98	0.255415240389183	0.92	0.226487429171296	0.980410379008714	1.35484446655452	0.0337	0.0209	0.0258	0.0036	0.1407	0.0025	0.0032	0.0383	0.0024	0.1152	0.1526	0.0362	0.003	0.1081	0.0202	0.0043	0.005	0.0032	0.0016	0.0362	0.0185	0.0346	0.0662	0.0214	0.0945	0.0034
4	rs73206567	7750918	0.98	0.255415240389183	0.92	0.226487429171296	0.952061629583064	1.40655202535086	0.0336	0.0211	0.0257	0.0034	0.1414	0.0025	0.0029	0.0385	0.0024	0.1142	0.154	0.0363	0.0029	0.1081	0.0209	0.004	0.0048	0.0033	0.0017	0.0363	0.0185	0.0338	0.0668	0.0209	0.0946	0.0034
4	rs6812464	7751010	0.98	0.255415240389183	0.92	0.226487429171296	0.95231397500616	1.38956349762024	0.0336	0.0211	0.0257	0.0034	0.1414	0.0025	0.0029	0.0385	0.0024	0.1142	0.154	0.0363	0.0029	0.1081	0.0209	0.004	0.0048	0.0033	0.0017	0.0363	0.0185	0.0338	0.0668	0.0209	0.0946	0.0034
4	rs4689851	7752580	0.98	0.255415240389183	0.92	0.226487429171296	1.03055514883242	1.42885793427914	0.0336	0.0211	0.0256	0.0033	0.1417	0.0024	0.0026	0.0386	0.0024	0.1142	0.1542	0.0361	0.0029	0.1082	0.0207	0.0039	0.0047	0.0034	0.0017	0.0364	0.0184	0.0335	0.0671	0.0208	0.0948	0.0035
4	rs17466860	7755379	0.98	0.255415240389183	0.92	0.226487429171296	0.980921235023344	1.40876302046725	0.0334	0.021	0.0254	0.0032	0.1416	0.0023	0.0025	0.0386	0.0024	0.1144	0.155	0.0361	0.0027	0.1082	0.0205	0.0038	0.0045	0.0034	0.0017	0.0367	0.0184	0.0335	0.0675	0.0206	0.0951	0.0035
4	rs6852934	7760243	0.97	0.285396128624663	0.92	0.226487429171296	0.953407791384045	1.3829472141332	0.0332	0.021	0.0252	0.003	0.1409	0.0022	0.0023	0.0387	0.0023	0.1145	0.1564	0.0359	0.0025	0.1081	0.0201	0.0034	0.0041	0.0034	0.0016	0.0371	0.0186	0.0334	0.0684	0.0203	0.0959	0.0034
4	rs190109880	7760658	0.97	0.285396128624663	0.92	0.226487429171296	0.957535301092887	1.39024238538235	0.0332	0.021	0.0252	0.003	0.1409	0.0021	0.0023	0.0386	0.0023	0.1145	0.1565	0.0359	0.0025	0.1081	0.0201	0.0034	0.0041	0.0034	0.0016	0.0371	0.0186	0.0334	0.0684	0.0203	0.096	0.0034
4	rs2269850	7763761	0.97	0.285396128624663	0.92	0.226487429171296	0.982795307954888	1.40264166116998	0.0332	0.021	0.0253	0.003	0.1408	0.0021	0.0022	0.0386	0.0023	0.1145	0.1567	0.0359	0.0024	0.108	0.02	0.0033	0.0042	0.0034	0.0016	0.0372	0.0186	0.0333	0.0685	0.0203	0.0961	0.0034
4	rs4689857	7768698	0.97	0.285396128624663	0.91	0.256642068151906	1.00187418797408	1.44097119698426	0.0333	0.021	0.0252	0.003	0.1408	0.0021	0.0023	0.0386	0.0023	0.1145	0.1568	0.0358	0.0024	0.1079	0.0201	0.0033	0.0042	0.0035	0.0016	0.0373	0.0186	0.0333	0.0687	0.0203	0.0961	0.0034
4	rs111441173	7771596	0.97	0.285396128624663	0.91	0.256642068151906	1.02136222683541	1.48135280538235	0.0334	0.021	0.0252	0.003	0.1409	0.0021	0.0023	0.0385	0.0023	0.1146	0.1569	0.0358	0.0024	0.1078	0.0201	0.0033	0.0042	0.0035	0.0015	0.0374	0.0185	0.0331	0.069	0.0202	0.096	0.0034
4	rs74750836	7772268	0.97	0.285396128624663	0.91	0.256642068151906	1.01237529590669	1.49181938514625	0.0334	0.021	0.0252	0.003	0.1409	0.0021	0.0022	0.0385	0.0023	0.1146	0.1568	0.0358	0.0024	0.1079	0.0201	0.0033	0.0041	0.0035	0.0015	0.0374	0.0185	0.0331	0.069	0.0202	0.096	0.0033
4	rs55680331	7775398	0.97	0.285396128624663	0.91	0.256642068151906	1.01911246749476	1.47792370379667	0.0335	0.021	0.0251	0.003	0.1409	0.0021	0.0023	0.0385	0.0022	0.1147	0.1569	0.0358	0.0024	0.1079	0.0201	0.0033	0.0041	0.0035	0.0015	0.0374	0.0185	0.0331	0.0691	0.0203	0.096	0.0033
4	rs4689860	7778663	0.97	0.285396128624663	0.91	0.256642068151906	1.02682191700217	1.49886088125304	0.0335	0.021	0.025	0.003	0.1409	0.0021	0.0023	0.0384	0.0022	0.1147	0.1569	0.0357	0.0024	0.1079	0.0201	0.0033	0.0041	0.0035	0.0014	0.0375	0.0185	0.033	0.0692	0.0203	0.096	0.0033
4	rs41264705	7780582	0.97	0.285396128624663	0.91	0.256642068151906	0.975817593690692	1.50418843084395	0.0336	0.021	0.0249	0.003	0.1409	0.0022	0.0024	0.0383	0.0022	0.1146	0.1569	0.0357	0.0024	0.108	0.0201	0.0032	0.0041	0.0035	0.0014	0.0375	0.0185	0.0329	0.0693	0.0202	0.096	0.0034
4	rs9917925	7783811	0.97	0.285396128624663	0.91	0.256642068151906	0.986035797924559	1.49628411277664	0.0336	0.021	0.0248	0.003	0.1409	0.0022	0.0024	0.0383	0.0022	0.1148	0.1569	0.0356	0.0024	0.108	0.0201	0.0032	0.0042	0.0035	0.0013	0.0376	0.0185	0.0329	0.0693	0.0202	0.0961	0.0033
4	rs877707	7792662	0.97	0.285396128624663	0.91	0.256642068151906	0.999556210859049	1.4791237448403	0.0336	0.0209	0.0248	0.003	0.1408	0.0022	0.0024	0.0383	0.0022	0.1148	0.157	0.0356	0.0023	0.108	0.0202	0.0032	0.0042	0.0035	0.0013	0.0376	0.0185	0.0329	0.0694	0.0203	0.0961	0.0033
4	rs10022249	7794001	0.97	0.285396128624663	0.91	0.256642068151906	0.999813655598697	1.48529784018277	0.0336	0.0209	0.0248	0.003	0.1408	0.0022	0.0024	0.0383	0.0022	0.1148	0.157	0.0356	0.0023	0.108	0.0202	0.0032	0.0042	0.0034	0.0013	0.0376	0.0185	0.0329	0.0694	0.0203	0.0961	0.0033
4	rs28406288	7802227	0.97	0.285396128624663	0.91	0.256642068151906	1.00453827104212	1.52346119749535	0.0337	0.0209	0.0247	0.0029	0.1409	0.0022	0.0024	0.0383	0.0021	0.1148	0.1569	0.0356	0.0023	0.1081	0.0202	0.0032	0.0042	0.0034	0.0013	0.0377	0.0185	0.0329	0.0694	0.0205	0.0962	0.0033
4	rs114740145	7802418	0.97	0.285396128624663	0.91	0.256642068151906	1.00196008107122	1.52087777932451	0.0337	0.0209	0.0247	0.0029	0.1409	0.0022	0.0024	0.0383	0.0021	0.1148	0.1569	0.0356	0.0023	0.1081	0.0202	0.0032	0.0042	0.0034	0.0013	0.0377	0.0185	0.0329	0.0694	0.0205	0.0962	0.0033
4	rs77593302	7804225	0.97	0.285396128624663	0.91	0.256642068151906	0.996897534713728	1.53725104806763	0.0337	0.0209	0.0247	0.003	0.1409	0.0022	0.0024	0.0383	0.0021	0.1148	0.1568	0.0355	0.0023	0.1081	0.0202	0.0031	0.0042	0.0034	0.0013	0.0377	0.0185	0.0329	0.0694	0.0205	0.0962	0.0033
4	rs11735857	7806333	0.97	0.285396128624663	0.89	0.325204496311925	0.990135295060328	1.52294445861133	0.0337	0.0209	0.0247	0.003	0.1409	0.0022	0.0024	0.0383	0.0021	0.1148	0.1568	0.0355	0.0023	0.1081	0.0202	0.0031	0.0042	0.0034	0.0013	0.0377	0.0185	0.033	0.0693	0.0205	0.0962	0.0033
4	rs6846245	7810027	0.97	0.285396128624663	0.89	0.325204496311925	1.00015695736846	1.63065614531174	0.0337	0.0208	0.0246	0.0032	0.1409	0.0022	0.0024	0.0383	0.0021	0.1149	0.1568	0.0354	0.0023	0.1082	0.0202	0.003	0.0042	0.0034	0.0013	0.0377	0.0185	0.0332	0.0691	0.0207	0.0959	0.0032
4	rs61166235	7810354	0.97	0.285396128624663	0.89	0.325204496311925	0.995355115471458	1.65505387472645	0.0337	0.0208	0.0246	0.0032	0.141	0.0021	0.0024	0.0383	0.0021	0.1149	0.1567	0.0354	0.0023	0.1082	0.0202	0.003	0.0042	0.0034	0.0013	0.0377	0.0184	0.0332	0.0691	0.0207	0.0959	0.0032
4	rs79910822	7817661	0.97	0.285396128624663	0.89	0.325204496311925	0.975562698762002	1.71523154947003	0.0337	0.0208	0.0244	0.0031	0.1413	0.002	0.0022	0.0382	0.0021	0.1153	0.1569	0.0352	0.0023	0.1086	0.0203	0.0028	0.004	0.0034	0.0013	0.0376	0.0183	0.0338	0.0693	0.0206	0.0957	0.0032
4	rs76342242	7818811	0.97	0.285396128624663	0.89	0.325204496311925	0.973524524890149	1.70997079073118	0.0337	0.0208	0.0243	0.003	0.1413	0.0019	0.0022	0.0382	0.0021	0.1154	0.1569	0.0352	0.0023	0.1087	0.0203	0.0028	0.004	0.0034	0.0013	0.0376	0.0183	0.0339	0.0693	0.0206	0.0957	0.0031
4	rs76013158	7821669	0.97	0.285396128624663	0.89	0.325204496311925	0.975647660697349	1.72435585346505	0.0337	0.0207	0.0243	0.003	0.1412	0.0019	0.0022	0.0381	0.002	0.1154	0.1569	0.0352	0.0023	0.1088	0.0204	0.0028	0.004	0.0035	0.0013	0.0375	0.0183	0.034	0.0693	0.0207	0.0957	0.0031
4	rs67943620	7822994	0.97	0.285396128624663	0.89	0.325204496311925	0.977092478764901	1.72927189753512	0.0337	0.0207	0.0243	0.003	0.1412	0.0019	0.0022	0.0381	0.002	0.1155	0.1569	0.0352	0.0023	0.1088	0.0204	0.0028	0.0039	0.0035	0.0013	0.0375	0.0183	0.0341	0.0694	0.0207	0.0957	0.0031
4	rs7440527	7826824	0.97	0.285396128624663	0.89	0.325204496311925	0.920322586916707	1.68965184158903	0.0338	0.0207	0.0241	0.0031	0.1413	0.002	0.0023	0.0383	0.002	0.1154	0.1569	0.0351	0.0024	0.1086	0.0194	0.0028	0.004	0.0034	0.0013	0.0375	0.0187	0.0342	0.0694	0.0207	0.0959	0.0032
4	rs114885688	7827326	0.97	0.285396128624663	0.88	0.363814363818289	0.915269403261005	1.67478603177717	0.0338	0.0207	0.0241	0.0031	0.1412	0.002	0.0023	0.0382	0.002	0.1155	0.1569	0.0351	0.0024	0.1086	0.0193	0.0028	0.004	0.0034	0.0013	0.0375	0.0187	0.0342	0.0694	0.0207	0.0959	0.0032
4	rs78298754	7828245	0.97	0.285396128624663	0.88	0.363814363818289	0.920571403673007	1.68335333601086	0.0338	0.0207	0.0242	0.0031	0.1411	0.0021	0.0023	0.0382	0.002	0.1155	0.1569	0.0351	0.0024	0.1086	0.0191	0.0029	0.004	0.0034	0.0013	0.0375	0.0187	0.0342	0.0694	0.0207	0.096	0.0032
4	rs36020433	7829708	0.97	0.285396128624663	0.88	0.363814363818289	0.928798077589507	1.68125461590337	0.0338	0.0207	0.0242	0.0031	0.1411	0.0021	0.0023	0.0382	0.002	0.1154	0.1569	0.0352	0.0024	0.1086	0.0191	0.0029	0.004	0.0034	0.0013	0.0375	0.0187	0.0343	0.0695	0.0208	0.096	0.0032
4	rs4689167	7843068	0.96	0.3177447436144	0.88	0.363814363818289	0.915186660986243	1.65016994717033	0.0337	0.0206	0.0238	0.003	0.1408	0.0021	0.0022	0.0378	0.002	0.1155	0.157	0.0351	0.0024	0.1089	0.0192	0.0028	0.004	0.0035	0.0013	0.0374	0.0185	0.035	0.0697	0.0209	0.0961	0.0031
4	rs28689523	7844081	0.96	0.3177447436144	0.88	0.363814363818289	0.931047003694133	1.69700452734701	0.0335	0.0206	0.0236	0.003	0.1399	0.0021	0.0022	0.0376	0.002	0.1155	0.1572	0.0348	0.0025	0.1091	0.0193	0.0028	0.004	0.0036	0.0013	0.0377	0.0186	0.0353	0.0701	0.021	0.096	0.0031
4	rs56870995	7844280	0.96	0.3177447436144	0.88	0.363814363818289	0.919493400403776	1.69455310353688	0.0335	0.0206	0.0235	0.003	0.1395	0.0021	0.0022	0.0376	0.0021	0.1155	0.1568	0.0349	0.0025	0.11	0.0193	0.0028	0.004	0.0037	0.0013	0.0377	0.0186	0.0354	0.0701	0.0211	0.0958	0.0031
4	rs77134746	7847860	0.96	0.3177447436144	0.87	0.405435896572436	0.86748383397771	1.58722716231191	0.0333	0.0205	0.0227	0.0027	0.1386	0.0021	0.0021	0.0382	0.002	0.1162	0.1565	0.0347	0.0023	0.1104	0.0197	0.0022	0.0037	0.0042	0.0013	0.0378	0.0184	0.0359	0.0713	0.0207	0.0957	0.003
4	rs4401450	7851239	0.95	0.352537935866182	0.87	0.405435896572436	0.87664574320413	1.53673357693506	0.0333	0.0205	0.0226	0.0027	0.1384	0.0021	0.0021	0.0384	0.002	0.1162	0.1566	0.0348	0.0023	0.1104	0.0198	0.0022	0.0037	0.0042	0.0013	0.038	0.0184	0.0359	0.0714	0.0206	0.0957	0.003
4	rs4619890	7853160	0.95	0.352537935866182	0.87	0.405435896572436	0.902317210946907	1.5965925786245	0.0333	0.0205	0.0226	0.0027	0.1384	0.0021	0.0021	0.0385	0.002	0.1163	0.1566	0.0348	0.0023	0.1103	0.0198	0.0021	0.0037	0.0043	0.0013	0.038	0.0184	0.0359	0.0714	0.0207	0.0957	0.003
4	rs58893476	7855500	0.95	0.352537935866182	0.87	0.405435896572436	0.905445046289177	1.58046854101518	0.0333	0.0205	0.0226	0.0027	0.1384	0.0021	0.0021	0.0385	0.002	0.1163	0.1566	0.0348	0.0023	0.1104	0.0198	0.0021	0.0036	0.0043	0.0013	0.038	0.0184	0.0359	0.0714	0.0207	0.0957	0.003
4	rs62289318	7860301	0.95	0.352537935866182	0.87	0.405435896572436	0.90841244004792	1.573541258156	0.0333	0.0204	0.0226	0.0027	0.1384	0.0021	0.0021	0.0385	0.002	0.1163	0.1565	0.0348	0.0023	0.1105	0.0198	0.0021	0.0036	0.0043	0.0012	0.038	0.0184	0.0359	0.0714	0.0206	0.0958	0.003
4	rs4552460	7863618	0.95	0.352537935866182	0.87	0.405435896572436	0.911879533842718	1.59763370326306	0.0334	0.0204	0.0226	0.0027	0.1384	0.0021	0.0021	0.0385	0.002	0.1161	0.1565	0.0348	0.0023	0.1106	0.0198	0.0021	0.0036	0.0043	0.0012	0.038	0.0184	0.0359	0.0715	0.0206	0.0959	0.003
4	rs73210864	7863724	0.95	0.352537935866182	0.87	0.405435896572436	0.912127394766804	1.59832784428398	0.0334	0.0204	0.0226	0.0027	0.1384	0.0021	0.0021	0.0385	0.002	0.1161	0.1565	0.0348	0.0023	0.1106	0.0198	0.0021	0.0036	0.0043	0.0012	0.038	0.0184	0.0359	0.0715	0.0206	0.0959	0.003
4	rs6816389	7864457	0.95	0.352537935866182	0.87	0.405435896572436	0.911962151021073	1.59607205542931	0.0334	0.0204	0.0226	0.0027	0.1384	0.0021	0.0021	0.0385	0.002	0.1161	0.1565	0.0348	0.0023	0.1106	0.0198	0.0021	0.0035	0.0043	0.0012	0.038	0.0184	0.0359	0.0715	0.0206	0.0959	0.003
4	rs28503942	7864661	0.95	0.352537935866182	0.87	0.405435896572436	0.911631701087114	1.59520457476794	0.0334	0.0204	0.0226	0.0027	0.1384	0.0021	0.0021	0.0385	0.002	0.1161	0.1565	0.0348	0.0023	0.1106	0.0198	0.0021	0.0035	0.0043	0.0012	0.038	0.0184	0.0359	0.0715	0.0206	0.0958	0.003
4	rs114480799	7868550	0.95	0.352537935866182	0.87	0.405435896572436	0.899522468952686	1.58081502860618	0.0334	0.0206	0.0226	0.0027	0.1384	0.0021	0.0021	0.0385	0.002	0.1162	0.1565	0.0348	0.0023	0.1105	0.0198	0.0021	0.0035	0.0043	0.0012	0.038	0.0183	0.0358	0.0715	0.0206	0.0957	0.003
4	rs62289351	7882362	0.95	0.352537935866182	0.87	0.405435896572436	0.902728509025332	1.65208837310017	0.0335	0.021	0.0226	0.0026	0.1385	0.0021	0.0023	0.0384	0.002	0.1164	0.1566	0.0347	0.0023	0.1102	0.0198	0.0021	0.0035	0.0043	0.0013	0.0379	0.018	0.0357	0.0716	0.0206	0.0956	0.003
4	rs73210880	7888922	0.95	0.352537935866182	0.86	0.450156947394433	0.890423813083805	1.62630520568106	0.0335	0.021	0.0225	0.0026	0.1385	0.0021	0.0023	0.0384	0.0019	0.1164	0.1567	0.0347	0.0023	0.1103	0.0198	0.0021	0.0035	0.0043	0.0013	0.0379	0.018	0.0356	0.0716	0.0206	0.0956	0.003
4	rs17770177	7894887	0.95	0.352537935866182	0.86	0.450156947394433	0.878678207436879	1.60544545573353	0.0334	0.021	0.0225	0.0026	0.1386	0.0021	0.0023	0.0385	0.0019	0.1163	0.1567	0.0347	0.0022	0.1103	0.0198	0.0021	0.0035	0.0043	0.0012	0.0379	0.018	0.0355	0.0718	0.0206	0.0958	0.003
4	rs76613290	7900972	0.96	0.3177447436144	0.86	0.450156947394433	0.866513280686151	1.58116152793129	0.0334	0.021	0.0224	0.0026	0.1386	0.0021	0.0023	0.0385	0.0019	0.1163	0.1567	0.0347	0.0022	0.1104	0.0198	0.0021	0.0035	0.0043	0.0012	0.0379	0.0179	0.0354	0.072	0.0205	0.0958	0.003
4	rs6811851	7911771	0.96	0.3177447436144	0.86	0.450156947394433	0.843918165156957	1.51777859037885	0.0333	0.021	0.0223	0.0026	0.1388	0.0021	0.0023	0.0385	0.0019	0.1163	0.1566	0.0346	0.0021	0.1105	0.0198	0.0021	0.0034	0.0043	0.0012	0.0379	0.0178	0.0351	0.0724	0.0205	0.0961	0.003
4	rs115377374	7912948	0.96	0.3177447436144	0.86	0.450156947394433	0.838488530230465	1.47672381857375	0.0333	0.021	0.0223	0.0026	0.1387	0.0021	0.0023	0.0385	0.0019	0.1162	0.1566	0.0346	0.0021	0.1105	0.0198	0.0021	0.0034	0.0043	0.0012	0.0379	0.0178	0.035	0.0724	0.0205	0.0961	0.003
4	rs11930623	7931682	0.96	0.3177447436144	0.86	0.450156947394433	0.832994351986444	1.37616671594848	0.0331	0.021	0.0222	0.0023	0.1381	0.002	0.0021	0.0388	0.0019	0.1164	0.156	0.0348	0.002	0.1115	0.0198	0.002	0.0031	0.0043	0.0012	0.0379	0.0175	0.0345	0.0743	0.0201	0.0962	0.0032
4	rs62290598	7932833	0.96	0.3177447436144	0.86	0.450156947394433	0.849523094345829	1.34369792067235	0.0331	0.021	0.0222	0.0024	0.1379	0.002	0.002	0.039	0.0019	0.1165	0.1558	0.0348	0.002	0.1116	0.0199	0.0019	0.0031	0.0043	0.0012	0.0379	0.0175	0.0345	0.0745	0.02	0.0963	0.0032
4	rs6846757	7939970	0.96	0.3177447436144	0.86	0.450156947394433	0.850966914749761	1.30262514073841	0.0329	0.0209	0.0222	0.0025	0.1376	0.002	0.002	0.0391	0.002	0.1166	0.1555	0.0349	0.002	0.1118	0.02	0.0018	0.003	0.0043	0.0012	0.038	0.0174	0.0345	0.0747	0.0199	0.0963	0.0032
4	rs6840305	7942862	0.96	0.3177447436144	0.86	0.450156947394433	0.841441035886288	1.26477791540602	0.0323	0.0209	0.0221	0.0025	0.1372	0.002	0.002	0.0392	0.002	0.1169	0.1551	0.0351	0.002	0.1119	0.0199	0.0019	0.003	0.0045	0.0013	0.0381	0.0175	0.0344	0.075	0.02	0.0962	0.0034
4	rs2386048	7947975	0.96	0.3177447436144	0.85	0.498060230126391	0.840323350667189	1.24392792659377	0.0322	0.0209	0.0221	0.0025	0.1372	0.002	0.0019	0.0392	0.002	0.1169	0.155	0.0352	0.002	0.112	0.0199	0.0018	0.003	0.0044	0.0013	0.0381	0.0174	0.0344	0.0752	0.0199	0.0963	0.0035
4	rs5012708	7950764	0.96	0.3177447436144	0.85	0.498060230126391	0.83140472397972	1.21583547116298	0.0321	0.0208	0.0221	0.0025	0.1372	0.002	0.0019	0.0393	0.002	0.1169	0.155	0.0352	0.002	0.1121	0.0199	0.0018	0.003	0.0044	0.0013	0.0381	0.0175	0.0344	0.0753	0.0199	0.0962	0.0035
4	rs62290610	7955596	0.96	0.3177447436144	0.86	0.450156947394433	0.823159627846498	1.22330470962204	0.0317	0.0209	0.0221	0.0025	0.1371	0.0019	0.0019	0.0396	0.002	0.1171	0.1549	0.0352	0.0019	0.1125	0.0197	0.0018	0.003	0.0045	0.0013	0.0382	0.0176	0.0342	0.0753	0.0198	0.0959	0.0036
4	rs6817413	7957965	0.96	0.3177447436144	0.86	0.450156947394433	0.816052914850976	1.14504221522656	0.0313	0.021	0.0221	0.0024	0.1374	0.0019	0.0018	0.0399	0.002	0.1171	0.1548	0.0353	0.0019	0.1128	0.0195	0.0018	0.0029	0.0045	0.0012	0.0383	0.0178	0.0339	0.0755	0.0198	0.0959	0.0037
4	rs6824093	7959029	0.96	0.3177447436144	0.86	0.450156947394433	0.802701512294252	1.15144633086909	0.0313	0.021	0.0221	0.0024	0.1375	0.0018	0.0018	0.04	0.002	0.1171	0.1547	0.0353	0.0019	0.1128	0.0196	0.0018	0.0029	0.0045	0.0012	0.0384	0.0178	0.0339	0.0755	0.0198	0.0958	0.0037
4	rs55943378	7965065	0.96	0.3177447436144	0.86	0.450156947394433	0.773972360989085	1.14061239240954	0.0311	0.0211	0.022	0.0023	0.1375	0.0018	0.0019	0.0403	0.002	0.1174	0.1545	0.0356	0.0019	0.1126	0.0197	0.0017	0.0029	0.0045	0.0012	0.0383	0.018	0.0337	0.0753	0.0198	0.0955	0.0037
4	rs73214071	7967287	0.96	0.3177447436144	0.86	0.450156947394433	0.757716882760673	1.11818351995976	0.0311	0.0212	0.022	0.0023	0.1375	0.0017	0.0019	0.0405	0.002	0.1175	0.1542	0.0357	0.002	0.1126	0.0197	0.0017	0.0028	0.0045	0.0012	0.0383	0.0182	0.0336	0.0754	0.0198	0.0953	0.0037
4	rs4696886	7967683	0.96	0.3177447436144	0.86	0.450156947394433	0.752610928145921	1.14684784952497	0.0311	0.0212	0.022	0.0023	0.1375	0.0017	0.0018	0.0406	0.002	0.1175	0.1541	0.0357	0.002	0.1126	0.0197	0.0016	0.0028	0.0045	0.0012	0.0383	0.0182	0.0336	0.0754	0.0198	0.0952	0.0037
4	rs9799872	7970103	0.96	0.3177447436144	0.86	0.450156947394433	0.740554477279736	1.15325378664937	0.0311	0.0213	0.0221	0.0022	0.1375	0.0017	0.0018	0.0409	0.002	0.1178	0.1538	0.0359	0.002	0.1125	0.0198	0.0016	0.0028	0.0044	0.0012	0.0382	0.0184	0.0336	0.0754	0.0198	0.0947	0.0037
4	rs76656260	7972630	0.96	0.3177447436144	0.86	0.450156947394433	0.738666598608864	1.13487467645454	0.0311	0.0214	0.0221	0.0022	0.1376	0.0018	0.0018	0.0413	0.002	0.1179	0.1537	0.036	0.0021	0.1125	0.0198	0.0016	0.0028	0.0044	0.0011	0.0383	0.0186	0.0334	0.0753	0.0197	0.0939	0.0038
4	rs80235495	7980637	0.96	0.3177447436144	0.86	0.450156947394433	0.762378723389626	1.08071483984766	0.0312	0.0217	0.022	0.0021	0.1377	0.0018	0.0018	0.0421	0.002	0.1178	0.1536	0.0361	0.0021	0.1127	0.0198	0.0016	0.0028	0.0043	0.001	0.0386	0.0192	0.0332	0.075	0.0195	0.0922	0.004
4	rs870714	7981238	0.96	0.3177447436144	0.86	0.450156947394433	0.766362615135755	1.10740757389765	0.0312	0.0217	0.022	0.0021	0.1377	0.0018	0.0018	0.0421	0.002	0.1177	0.1536	0.0361	0.0022	0.1127	0.0198	0.0017	0.0028	0.0043	0.001	0.0386	0.0192	0.0332	0.075	0.0196	0.0922	0.004
4	rs114529567	7983008	0.96	0.3177447436144	0.86	0.450156947394433	0.77543656319176	1.08802704081022	0.0312	0.0217	0.022	0.0021	0.1376	0.0018	0.0018	0.0422	0.002	0.1178	0.1535	0.0362	0.0022	0.1125	0.0198	0.0017	0.0028	0.0043	0.001	0.0386	0.0192	0.0332	0.0749	0.0195	0.0922	0.004
4	rs28461913	7983545	0.96	0.3177447436144	0.85	0.498060230126391	0.775590759809603	1.09437166993579	0.0312	0.0218	0.0219	0.0021	0.1376	0.0018	0.0018	0.0422	0.002	0.1177	0.1535	0.0362	0.0022	0.1125	0.0198	0.0017	0.0028	0.0043	0.0011	0.0386	0.0192	0.0332	0.0749	0.0195	0.0922	0.0041
4	rs35656451	7985757	0.96	0.3177447436144	0.85	0.498060230126391	0.77945000915339	1.09355787419192	0.0312	0.0218	0.0219	0.0021	0.1376	0.0018	0.0018	0.0422	0.002	0.1177	0.1535	0.0362	0.0022	0.1126	0.0198	0.0016	0.0028	0.0043	0.0011	0.0385	0.0192	0.0333	0.0748	0.0195	0.0922	0.0041
4	rs7686574	7985830	0.96	0.3177447436144	0.85	0.498060230126391	0.77945000915339	1.09127984279226	0.0312	0.0218	0.0219	0.0021	0.1376	0.0018	0.0018	0.0422	0.002	0.1177	0.1535	0.0362	0.0022	0.1126	0.0198	0.0016	0.0028	0.0043	0.0011	0.0385	0.0192	0.0333	0.0748	0.0195	0.0922	0.0041
4	rs16841536	7991669	0.96	0.3177447436144	0.85	0.498060230126391	0.795671612494663	1.08851484627018	0.0312	0.0217	0.022	0.0021	0.1374	0.0018	0.0018	0.0423	0.002	0.1182	0.1533	0.0362	0.0022	0.1126	0.0199	0.0016	0.0028	0.0043	0.0011	0.0384	0.0192	0.0333	0.0748	0.0195	0.0922	0.0041
4	rs75285164	8004834	0.97	0.285396128624663	0.85	0.498060230126391	0.87770237661033	0.97456295877768	0.031	0.0215	0.0229	0.0022	0.1366	0.0022	0.0021	0.0436	0.0019	0.1183	0.1527	0.0367	0.0022	0.112	0.02	0.0018	0.0032	0.0042	0.001	0.0378	0.0195	0.0327	0.0749	0.019	0.0916	0.0042
4	rs12510760	8006194	0.97	0.285396128624663	0.85	0.498060230126391	0.898454852466571	0.911132514229536	0.0309	0.0215	0.0231	0.0022	0.1364	0.0023	0.0022	0.044	0.0018	0.1186	0.1524	0.0367	0.0023	0.1119	0.0202	0.0019	0.0034	0.0041	0.001	0.0375	0.0196	0.0325	0.0749	0.0189	0.0914	0.0043
4	rs11939078	8006928	0.97	0.285396128624663	0.85	0.498060230126391	0.916179774506793	0.905793784695058	0.0309	0.0214	0.0233	0.0023	0.1363	0.0024	0.0023	0.0441	0.0018	0.1188	0.1522	0.0367	0.0023	0.1118	0.0203	0.0019	0.0035	0.0041	0.001	0.0373	0.0197	0.0324	0.0748	0.0188	0.0912	0.0043
4	rs80245890	8007261	0.97	0.285396128624663	0.85	0.498060230126391	0.920405522717833	0.87935190375027	0.0309	0.0214	0.0234	0.0023	0.1363	0.0024	0.0023	0.0441	0.0018	0.1189	0.1522	0.0366	0.0023	0.1118	0.0203	0.0019	0.0036	0.0041	0.001	0.0373	0.0198	0.0324	0.0748	0.0188	0.0912	0.0042
4	rs17794885	8007648	0.97	0.285396128624663	0.85	0.498060230126391	0.919493400403776	0.864558642417172	0.0308	0.0213	0.0234	0.0023	0.1365	0.0025	0.0023	0.0441	0.0017	0.1187	0.152	0.0365	0.0023	0.1118	0.0204	0.0019	0.0036	0.0041	0.001	0.0372	0.0199	0.0324	0.0748	0.0189	0.0912	0.0042
4	rs16841552	8009737	0.96	0.3177447436144	0.85	0.498060230126391	0.856350295920394	0.720534841019551	0.0308	0.0209	0.0235	0.0023	0.1374	0.0027	0.0025	0.0443	0.0017	0.1181	0.1515	0.0359	0.0022	0.1121	0.0207	0.002	0.0039	0.0041	9e-04	0.0369	0.0204	0.0327	0.0745	0.0182	0.0916	0.0041
4	rs13125250	8010112	0.96	0.3177447436144	0.84	0.549223467132668	0.869831236468828	0.721132934644181	0.0307	0.0209	0.0235	0.0023	0.1375	0.0027	0.0025	0.0443	0.0016	0.118	0.1515	0.0359	0.0022	0.1121	0.0207	0.002	0.004	0.0041	9e-04	0.0369	0.0204	0.0327	0.0745	0.0182	0.0916	0.0041
4	rs28439020	8012322	0.96	0.3177447436144	0.84	0.549223467132668	0.879410380884112	0.717994172716585	0.0307	0.0208	0.0236	0.0024	0.1376	0.0028	0.0025	0.0442	0.0016	0.118	0.1513	0.0359	0.0021	0.1121	0.0208	0.002	0.004	0.004	9e-04	0.0369	0.0205	0.0328	0.0745	0.0182	0.0916	0.0041
4	rs34540414	8020875	0.96	0.3177447436144	0.84	0.549223467132668	0.906268914491853	0.691513035033943	0.0307	0.0207	0.0235	0.0024	0.1376	0.0028	0.0025	0.0437	0.0016	0.1175	0.1511	0.0362	0.0021	0.1124	0.0209	0.0021	0.0042	0.004	9e-04	0.037	0.0208	0.033	0.0744	0.0182	0.0917	0.004
4	rs34327175	8021478	0.96	0.3177447436144	0.84	0.549223467132668	0.932380768097622	0.674082636763065	0.0307	0.0207	0.0235	0.0024	0.1376	0.0029	0.0025	0.0436	0.0016	0.1174	0.1512	0.0362	0.0021	0.1125	0.0209	0.0021	0.0043	0.004	9e-04	0.037	0.0208	0.033	0.0744	0.0182	0.0917	0.004
4	rs7685070	8023484	0.96	0.3177447436144	0.84	0.549223467132668	0.887562935634628	0.639821709431493	0.0305	0.0206	0.0235	0.0025	0.1379	0.0029	0.0025	0.0437	0.0016	0.1159	0.151	0.0363	0.0021	0.1135	0.021	0.0021	0.0044	0.0039	8e-04	0.0369	0.0211	0.0331	0.0744	0.0181	0.0916	0.0039
4	rs76105036	8024084	0.96	0.3177447436144	0.84	0.549223467132668	0.896239195980172	0.629653692671929	0.0305	0.0206	0.0235	0.0025	0.1379	0.0029	0.0025	0.0436	0.0015	0.1159	0.151	0.0363	0.0021	0.1134	0.021	0.0021	0.0044	0.0039	8e-04	0.0369	0.0212	0.0331	0.0745	0.0181	0.0916	0.0039
4	rs34916998	8028397	0.96	0.3177447436144	0.85	0.498060230126391	0.876970803930637	0.647253618179631	0.0304	0.0205	0.0236	0.0024	0.1379	0.003	0.0025	0.0435	0.0015	0.116	0.1505	0.0368	0.002	0.1136	0.0212	0.0022	0.0041	0.0038	8e-04	0.0369	0.0219	0.0334	0.0747	0.0174	0.0915	0.0038
4	rs80092385	8031471	0.96	0.3177447436144	0.85	0.498060230126391	0.880224208735702	0.618513107593303	0.0304	0.0203	0.0236	0.0025	0.1379	0.003	0.0025	0.0435	0.0015	0.1158	0.1506	0.0369	0.002	0.1136	0.0212	0.0022	0.0041	0.0038	8e-04	0.037	0.022	0.0334	0.0746	0.0174	0.0915	0.0038
4	rs36027498	8037316	0.96	0.3177447436144	0.85	0.498060230126391	0.87770237661033	0.532543317198004	0.0301	0.0194	0.0238	0.0026	0.1382	0.0031	0.0027	0.0435	0.0014	0.1146	0.151	0.0372	0.0019	0.114	0.0215	0.0025	0.0043	0.0036	7e-04	0.0372	0.0226	0.0338	0.0745	0.0167	0.0912	0.0037
4	rs3902791	8041209	0.96	0.3177447436144	0.85	0.498060230126391	0.863442899021528	0.506804584956283	0.0301	0.0194	0.0238	0.0026	0.1383	0.0032	0.0027	0.0435	0.0014	0.1151	0.1503	0.0372	0.002	0.114	0.0216	0.0026	0.0045	0.0035	7e-04	0.0372	0.0227	0.0337	0.0745	0.0165	0.0909	0.0037
4	rs13109801	8045064	0.96	0.3177447436144	0.85	0.498060230126391	0.841121632568674	0.500763224320013	0.03	0.0193	0.0238	0.0026	0.1385	0.0031	0.0028	0.0436	0.0014	0.1152	0.1497	0.0373	0.002	0.1142	0.0217	0.0026	0.0045	0.0035	7e-04	0.0372	0.0227	0.0337	0.0748	0.0164	0.0908	0.0036
4	rs73797049	8049312	0.96	0.3177447436144	0.85	0.498060230126391	0.826643640716579	0.470433139609875	0.0299	0.0191	0.0237	0.0025	0.1388	0.003	0.0029	0.0438	0.0014	0.1153	0.1488	0.0374	0.002	0.1147	0.0218	0.0027	0.0046	0.0035	7e-04	0.0372	0.0228	0.0337	0.0751	0.0163	0.0905	0.0036
4	rs10029338	8050343	0.96	0.3177447436144	0.85	0.498060230126391	0.834426127446707	0.472592916931945	0.0299	0.019	0.0237	0.0025	0.1389	0.0029	0.0029	0.0439	0.0013	0.1154	0.1487	0.0374	0.002	0.1148	0.0218	0.0027	0.0046	0.0035	7e-04	0.0372	0.0228	0.0337	0.0752	0.0163	0.0903	0.0036
4	rs73074039	8053657	0.96	0.3177447436144	0.85	0.498060230126391	0.852010322618921	0.455655002605928	0.0298	0.0189	0.0237	0.0025	0.1386	0.0029	0.0029	0.044	0.0013	0.1157	0.1485	0.0375	0.002	0.1148	0.0219	0.0027	0.0046	0.0035	6e-04	0.0372	0.0229	0.0337	0.0751	0.0163	0.0901	0.0035
4	rs12641741	8056744	0.95	0.352537935866182	0.85	0.498060230126391	1.01297917122818	0.371254024932243	0.0298	0.017	0.0239	0.0027	0.1357	0.0032	0.003	0.0451	0.0013	0.1188	0.1463	0.0377	0.0019	0.1168	0.0217	0.0029	0.0049	0.0037	7e-04	0.0375	0.024	0.034	0.075	0.016	0.0886	0.0032
4	rs4696669	8062202	0.95	0.352537935866182	0.85	0.498060230126391	1.00660276852782	0.375308838075504	0.0299	0.0169	0.0239	0.0027	0.1353	0.0033	0.0031	0.0453	0.0013	0.1191	0.1459	0.0379	0.0019	0.1169	0.0218	0.003	0.005	0.0037	7e-04	0.0376	0.0241	0.034	0.075	0.016	0.0885	0.0032
4	rs6811028	8062689	0.95	0.352537935866182	0.85	0.498060230126391	1.01798834385238	0.370242261259299	0.0299	0.0169	0.0238	0.0027	0.1353	0.0032	0.0031	0.0453	0.0013	0.1191	0.1459	0.038	0.0019	0.1169	0.0218	0.003	0.005	0.0037	7e-04	0.0376	0.0241	0.034	0.075	0.016	0.0884	0.0032
4	rs6817659	8063568	0.95	0.352537935866182	0.85	0.498060230126391	1.03385885181475	0.370115845543737	0.0299	0.0169	0.0239	0.0027	0.1351	0.0032	0.0031	0.0454	0.0013	0.1191	0.1458	0.0381	0.0019	0.1169	0.0218	0.003	0.005	0.0037	7e-04	0.0376	0.024	0.034	0.0749	0.016	0.0884	0.0032
4	rs73216477	8069400	0.95	0.352537935866182	0.85	0.498060230126391	1.04650435305306	0.32298898344543	0.0302	0.0164	0.0244	0.003	0.1342	0.0036	0.0034	0.0458	0.0013	0.1191	0.1441	0.0383	0.0016	0.1169	0.0216	0.0033	0.0051	0.0036	7e-04	0.0384	0.0244	0.0343	0.0746	0.0156	0.0885	0.0029
4	rs34031101	8069714	0.95	0.352537935866182	0.85	0.498060230126391	1.04222409665784	0.321167317112758	0.0302	0.0164	0.0244	0.003	0.1342	0.0036	0.0034	0.0458	0.0013	0.1191	0.1441	0.0383	0.0016	0.1169	0.0216	0.0033	0.0051	0.0036	7e-04	0.0384	0.0245	0.0343	0.0746	0.0156	0.0885	0.0029
4	rs6829649	8070793	0.95	0.352537935866182	0.85	0.498060230126391	1.05455985834547	0.319833359672414	0.0302	0.0163	0.0246	0.0031	0.1343	0.0036	0.0035	0.0459	0.0013	0.1192	0.1439	0.0383	0.0016	0.1167	0.0217	0.0033	0.0052	0.0036	7e-04	0.0384	0.0245	0.0344	0.0745	0.0155	0.0883	0.0029
4	rs9991680	8072684	0.95	0.352537935866182	0.85	0.498060230126391	1.02526080032022	0.309941310672402	0.0302	0.0163	0.0246	0.0031	0.1344	0.0036	0.0035	0.0459	0.0013	0.1193	0.1438	0.0382	0.0016	0.1167	0.0216	0.0034	0.0052	0.0036	7e-04	0.0384	0.0245	0.0345	0.0745	0.0155	0.0883	0.0029
4	rs112678430	8075454	0.95	0.352537935866182	0.85	0.498060230126391	1.04405762491154	0.309701196533519	0.0302	0.0161	0.0246	0.0031	0.1344	0.0037	0.0035	0.0459	0.0012	0.1195	0.1434	0.0381	0.0016	0.1167	0.0217	0.0034	0.0052	0.0036	8e-04	0.0384	0.0245	0.0346	0.0744	0.0154	0.0881	0.0028
4	rs73216485	8076952	0.94	0.389848785336034	0.85	0.498060230126391	1.05377072142589	0.304074540956439	0.0302	0.016	0.0247	0.0031	0.1344	0.0037	0.0035	0.046	0.0012	0.1196	0.1432	0.0381	0.0017	0.1167	0.0217	0.0035	0.0053	0.0036	8e-04	0.0384	0.0246	0.0346	0.0744	0.0154	0.088	0.0028
4	rs1316341	8080028	0.94	0.389848785336034	0.85	0.498060230126391	1.04965354128258	0.289026875031552	0.0303	0.0158	0.0248	0.0032	0.1345	0.0037	0.0035	0.0462	0.0012	0.1198	0.1429	0.038	0.0017	0.1167	0.0217	0.0036	0.0053	0.0036	8e-04	0.0385	0.0247	0.0347	0.0743	0.0152	0.0879	0.0028
4	rs73216487	8083311	0.94	0.389848785336034	0.86	0.450156947394433	0.942995640053262	0.251494699700036	0.0302	0.0157	0.025	0.0033	0.1345	0.0039	0.0039	0.0464	0.0012	0.1206	0.1414	0.0377	0.0019	0.1165	0.0216	0.0038	0.0055	0.0035	9e-04	0.0386	0.0251	0.0347	0.0735	0.0152	0.0878	0.0027
4	rs17178920	8083563	0.94	0.389848785336034	0.86	0.450156947394433	0.93279773228578	0.251832600313911	0.0301	0.0156	0.0251	0.0034	0.1346	0.0039	0.0039	0.0465	0.0012	0.1207	0.1412	0.0376	0.0019	0.1165	0.0216	0.0038	0.0056	0.0035	9e-04	0.0386	0.0251	0.0347	0.0734	0.0152	0.0878	0.0027
4	rs6819260	8084166	0.94	0.389848785336034	0.86	0.450156947394433	0.831325276682668	0.220498158502243	0.03	0.0155	0.0252	0.0035	0.1346	0.0041	0.0041	0.0469	0.0012	0.1209	0.1399	0.0376	0.002	0.1167	0.0213	0.0039	0.0056	0.0036	9e-04	0.0388	0.0252	0.0346	0.0728	0.0151	0.0883	0.0027
4	rs2292739	8089598	0.94	0.389848785336034	0.87	0.405435896572436	0.615440743384059	0.185239708348714	0.0297	0.0152	0.0254	0.0039	0.1344	0.0046	0.0047	0.048	0.0011	0.121	0.1374	0.0375	0.0023	0.1166	0.0209	0.0043	0.0057	0.0036	0.001	0.0391	0.0254	0.0349	0.0718	0.0153	0.0888	0.0025
4	rs11722171	8090384	0.94	0.389848785336034	0.87	0.405435896572436	0.619339751993038	0.188098317716734	0.0297	0.0152	0.0254	0.0039	0.1344	0.0047	0.0047	0.048	0.0011	0.121	0.1373	0.0375	0.0023	0.1166	0.0209	0.0043	0.0057	0.0036	0.001	0.0392	0.0253	0.0349	0.0717	0.0153	0.0888	0.0025
4	rs73216491	8090697	0.94	0.389848785336034	0.87	0.405435896572436	0.619758172937977	0.188815300640284	0.0297	0.0152	0.0254	0.0039	0.1344	0.0047	0.0047	0.048	0.0011	0.121	0.1372	0.0376	0.0023	0.1166	0.0209	0.0043	0.0057	0.0036	0.001	0.0392	0.0253	0.0349	0.0717	0.0153	0.0888	0.0025
4	rs116657754	8091489	0.94	0.389848785336034	0.87	0.405435896572436	0.617597726769792	0.189738499501101	0.0297	0.0152	0.0253	0.0039	0.1343	0.0047	0.0047	0.0481	0.0011	0.121	0.1371	0.0376	0.0023	0.1165	0.021	0.0043	0.0057	0.0036	0.001	0.0393	0.0253	0.0349	0.0717	0.0154	0.0888	0.0025
4	rs7681534	8092687	0.94	0.389848785336034	0.87	0.405435896572436	0.607607566791926	0.188712817630702	0.0297	0.0152	0.0253	0.0039	0.1343	0.0047	0.0048	0.0481	0.0011	0.121	0.1369	0.0376	0.0024	0.1164	0.021	0.0043	0.0057	0.0036	0.0011	0.0394	0.0253	0.0349	0.0716	0.0154	0.0888	0.0025
4	rs12504271	8095419	0.94	0.389848785336034	0.87	0.405435896572436	0.589692051808923	0.185341543807636	0.0296	0.015	0.0253	0.004	0.1344	0.0048	0.0048	0.0482	0.001	0.121	0.1363	0.0378	0.0024	0.1164	0.0211	0.0044	0.0058	0.0037	0.0011	0.0396	0.0252	0.0349	0.0714	0.0155	0.089	0.0025
4	rs7674677	8097469	0.94	0.389848785336034	0.87	0.405435896572436	0.584386195990201	0.184120783360023	0.0295	0.0149	0.0253	0.004	0.1343	0.0048	0.0049	0.0484	0.001	0.1211	0.136	0.0378	0.0025	0.1167	0.021	0.0045	0.0059	0.0036	0.0011	0.0395	0.0253	0.035	0.0713	0.0156	0.0884	0.0024
4	rs17795478	8103323	0.94	0.389848785336034	0.87	0.405435896572436	0.570950569857836	0.163312060790751	0.0294	0.0151	0.0253	0.0042	0.1343	0.0051	0.0051	0.0486	0.001	0.1209	0.1355	0.0378	0.0026	0.1164	0.0209	0.0048	0.0065	0.0035	0.0011	0.0397	0.0253	0.0348	0.071	0.0157	0.0882	0.0024
4	rs12511735	8105010	0.93	0.429746626914861	0.87	0.405435896572436	0.584318316778544	0.19988926986268	0.0291	0.0151	0.0253	0.0044	0.1345	0.0054	0.0053	0.0487	0.001	0.12	0.1343	0.038	0.0026	0.1162	0.0211	0.005	0.0068	0.0035	0.0011	0.0399	0.0253	0.0353	0.0705	0.0161	0.0879	0.0024
4	rs2386115	8106661	0.93	0.429746626914861	0.87	0.405435896572436	0.487876518408461	0.196035857813429	0.0281	0.0151	0.0253	0.0048	0.135	0.0057	0.0056	0.0491	0.001	0.119	0.1328	0.0378	0.0027	0.1165	0.0212	0.0058	0.0075	0.0035	0.0012	0.0399	0.0252	0.0351	0.0698	0.0169	0.0877	0.0023
4	rs2386114	8106881	0.93	0.429746626914861	0.87	0.405435896572436	0.471927120163491	0.188917802593623	0.028	0.0151	0.0253	0.0049	0.135	0.0057	0.0056	0.0492	0.0011	0.1189	0.1326	0.0377	0.0028	0.1165	0.0212	0.0059	0.0076	0.0035	0.0012	0.0399	0.0252	0.0351	0.0697	0.017	0.0877	0.0023
4	rs12108540	8108027	0.93	0.429746626914861	0.87	0.405435896572436	0.440092804029662	0.186054927669735	0.0261	0.0154	0.0248	0.0053	0.1358	0.006	0.0058	0.0498	0.0011	0.1177	0.1304	0.036	0.003	0.1177	0.0209	0.0069	0.0086	0.0034	0.0014	0.0401	0.0262	0.0346	0.0694	0.0179	0.0883	0.0022
4	rs41266521	8108315	0.93	0.429746626914861	0.88	0.363814363818289	0.443239022909887	0.201039732629142	0.026	0.0154	0.0248	0.0053	0.1358	0.006	0.0058	0.0498	0.0011	0.1177	0.1304	0.036	0.003	0.1177	0.0209	0.0069	0.0086	0.0034	0.0014	0.0401	0.0262	0.0346	0.0693	0.0179	0.0884	0.0022
4	rs67226301	8108767	0.93	0.429746626914861	0.88	0.363814363818289	0.452924145255533	0.223527313617888	0.026	0.0154	0.0248	0.0054	0.1358	0.006	0.0059	0.0498	0.0011	0.1177	0.1303	0.036	0.003	0.1176	0.0209	0.0069	0.0087	0.0033	0.0014	0.0401	0.0262	0.0346	0.0692	0.018	0.0884	0.0022
4	rs1105616	8111117	0.93	0.429746626914861	0.88	0.363814363818289	0.456175357679392	0.217697515792572	0.0256	0.0154	0.0249	0.0054	0.136	0.0061	0.006	0.0498	0.0011	0.1176	0.13	0.0358	0.003	0.1174	0.0213	0.0071	0.0089	0.0033	0.0014	0.0401	0.0261	0.0346	0.0689	0.0182	0.0885	0.0022
4	rs73218467	8111169	0.93	0.429746626914861	0.88	0.363814363818289	0.456899396591959	0.225699239170223	0.0256	0.0153	0.0249	0.0054	0.136	0.0061	0.006	0.0498	0.0011	0.1176	0.13	0.0358	0.003	0.1174	0.0213	0.0071	0.0089	0.0033	0.0014	0.0401	0.0261	0.0346	0.0688	0.0182	0.0885	0.0022
4	rs13117114	8112106	0.93	0.429746626914861	0.88	0.363814363818289	0.452323320135426	0.231378080331614	0.0255	0.0154	0.025	0.0055	0.1361	0.0062	0.006	0.0498	0.0011	0.1175	0.1297	0.0358	0.0031	0.1174	0.0214	0.0071	0.0089	0.0034	0.0014	0.04	0.0261	0.0346	0.0687	0.0183	0.0886	0.0022
4	rs13116608	8113890	0.92	0.472297109457422	0.88	0.363814363818289	0.473031521821282	0.293032734685178	0.0254	0.0152	0.0249	0.0054	0.1358	0.0062	0.006	0.0499	0.0011	0.1173	0.1291	0.0358	0.0032	0.1175	0.0215	0.0072	0.009	0.0034	0.0015	0.0399	0.0262	0.0347	0.0683	0.0185	0.0894	0.0022
4	rs2138826	8116202	0.92	0.472297109457422	0.88	0.363814363818289	0.535556532220924	0.308861233876846	0.0254	0.0152	0.0249	0.0054	0.1358	0.0062	0.006	0.0498	0.0012	0.1172	0.1289	0.0359	0.0033	0.1175	0.0213	0.0072	0.009	0.0035	0.0018	0.0398	0.0261	0.0347	0.0679	0.0186	0.0894	0.0022
4	rs73218472	8117632	0.92	0.472297109457422	0.88	0.363814363818289	0.61843361793868	0.311623659583544	0.0253	0.0152	0.0249	0.0054	0.1359	0.0062	0.006	0.0499	0.0012	0.1172	0.1289	0.0359	0.0033	0.1174	0.0212	0.0072	0.009	0.0036	0.0021	0.0396	0.0261	0.0348	0.0678	0.0186	0.0895	0.0022
4	rs11736271	8118328	0.93	0.429746626914861	0.89	0.325204496311925	0.659808106081209	0.323232101297956	0.0252	0.0152	0.0249	0.0054	0.1359	0.0062	0.006	0.0498	0.0012	0.1172	0.1287	0.0359	0.0034	0.1174	0.0212	0.0073	0.0091	0.0037	0.0022	0.0394	0.0261	0.0348	0.0677	0.0186	0.0895	0.0023
4	rs10938692	8118561	0.93	0.429746626914861	0.89	0.325204496311925	0.664552269581704	0.330672900779806	0.0253	0.0153	0.0249	0.0054	0.1359	0.0061	0.006	0.0498	0.0012	0.1172	0.1287	0.0358	0.0034	0.1174	0.0211	0.0073	0.0091	0.0037	0.0022	0.0394	0.0263	0.0347	0.0677	0.0186	0.0895	0.0023
4	rs4696763	8120666	0.93	0.429746626914861	0.89	0.325204496311925	1.10949087555601	0.516177204974942	0.0249	0.0156	0.0248	0.0056	0.1362	0.0061	0.0061	0.0496	0.0013	0.117	0.1284	0.0357	0.0036	0.117	0.021	0.0073	0.0091	0.0038	0.003	0.0394	0.0262	0.0344	0.0674	0.0185	0.0895	0.0025
4	rs13144749	8121505	0.93	0.429746626914861	0.89	0.325204496311925	1.12978970300508	0.580252453974612	0.0249	0.0156	0.0248	0.0056	0.1363	0.0061	0.0061	0.0496	0.0013	0.1169	0.1284	0.0357	0.0036	0.117	0.021	0.0073	0.0091	0.0039	0.003	0.0393	0.0262	0.0344	0.0674	0.0185	0.0893	0.0025
4	rs11936149	8122496	0.93	0.429746626914861	0.89	0.325204496311925	1.15277671646158	0.683671653777186	0.0249	0.0156	0.0248	0.0057	0.1364	0.0062	0.0063	0.0494	0.0014	0.1168	0.1282	0.0354	0.0036	0.1166	0.0211	0.0074	0.0093	0.0039	0.003	0.0393	0.0264	0.0347	0.0674	0.0184	0.0893	0.0025
4	rs10001300	8122628	0.93	0.429746626914861	0.89	0.325204496311925	1.20326446739717	0.786356855399154	0.0248	0.0156	0.0248	0.0058	0.1364	0.0062	0.0063	0.0493	0.0014	0.1167	0.1281	0.0354	0.0036	0.1165	0.0211	0.0074	0.0093	0.0039	0.003	0.0393	0.0264	0.0347	0.0674	0.0184	0.0893	0.0025
4	rs4696765	8125788	0.93	0.429746626914861	0.89	0.325204496311925	1.56528421067323	0.76720687791588	0.0255	0.0162	0.0254	0.0059	0.1362	0.0066	0.0065	0.0486	0.0023	0.1147	0.1259	0.0349	0.0046	0.1156	0.0219	0.0073	0.0098	0.0043	0.0037	0.0396	0.0268	0.0335	0.0658	0.0195	0.0886	0.0035
4	rs1533507	8126325	0.92	0.472297109457422	0.9	0.289513196358555	1.78113547054591	0.92482195369126	0.0254	0.0163	0.0256	0.0059	0.1363	0.0067	0.0065	0.0486	0.0025	0.1143	0.1255	0.0348	0.0048	0.1153	0.0219	0.0072	0.0099	0.0045	0.0038	0.0395	0.0268	0.0334	0.0654	0.0197	0.0885	0.0037
4	rs11724027	8127172	0.92	0.472297109457422	0.9	0.289513196358555	1.94181134616808	0.966131323430965	0.0252	0.0166	0.0259	0.0062	0.136	0.0071	0.007	0.0488	0.0028	0.113	0.1245	0.035	0.0051	0.1142	0.0221	0.0074	0.0103	0.0048	0.004	0.0394	0.0269	0.0336	0.0643	0.0202	0.088	0.0041
4	rs73218479	8127373	0.92	0.472297109457422	0.9	0.289513196358555	1.91614504358418	1.01885921802752	0.0252	0.0166	0.026	0.0063	0.1359	0.0072	0.0071	0.0488	0.0029	0.1127	0.1243	0.035	0.0052	0.1139	0.0222	0.0075	0.0104	0.0049	0.0041	0.0394	0.0269	0.0338	0.0639	0.0204	0.0879	0.0042
4	rs62289398	8127536	0.92	0.472297109457422	0.9	0.289513196358555	1.9516035706931	1.08607622498444	0.0251	0.0167	0.026	0.0063	0.1358	0.0073	0.0072	0.0488	0.003	0.1124	0.1241	0.035	0.0053	0.1136	0.0222	0.0076	0.0105	0.005	0.0041	0.0393	0.0269	0.0339	0.0637	0.0205	0.0878	0.0044
4	rs74851400	8127746	0.92	0.472297109457422	0.91	0.256642068151906	1.98639435200376	1.16872009758782	0.025	0.0168	0.0261	0.0064	0.1357	0.0075	0.0074	0.0488	0.0031	0.1122	0.1238	0.035	0.0054	0.1133	0.0223	0.0076	0.0106	0.0051	0.0042	0.0393	0.0269	0.034	0.0634	0.0206	0.0876	0.0045
4	rs11721956	8128224	0.92	0.472297109457422	0.92	0.226487429171296	1.90521187018198	1.21832432313787	0.0249	0.0169	0.0261	0.0066	0.1357	0.0078	0.0077	0.0488	0.0033	0.1115	0.1233	0.035	0.0055	0.1127	0.0225	0.0078	0.0109	0.0053	0.0043	0.0393	0.0269	0.0341	0.0628	0.0209	0.0871	0.0047
4	rs11725256	8128313	0.92	0.472297109457422	0.92	0.226487429171296	2.01682398915125	1.25492922966103	0.0249	0.017	0.0261	0.0066	0.1357	0.0078	0.0077	0.0488	0.0033	0.1114	0.1233	0.035	0.0055	0.1126	0.0225	0.0078	0.0109	0.0053	0.0044	0.0392	0.0269	0.0342	0.0627	0.021	0.0871	0.0047
4	rs73075972	8129655	0.92	0.472297109457422	0.92	0.226487429171296	1.943900425584	1.43448597724308	0.0241	0.0174	0.0261	0.0072	0.1373	0.0086	0.0085	0.0487	0.0037	0.1095	0.1227	0.0352	0.0062	0.1105	0.0231	0.0083	0.0115	0.0056	0.0047	0.0374	0.0267	0.0347	0.0606	0.0219	0.0868	0.0053
4	rs6822068	8130116	0.92	0.472297109457422	1.04	0.0327749489679439	1.91253474990857	1.51330374692105	0.0237	0.0176	0.026	0.0074	0.138	0.0088	0.0087	0.0488	0.0039	0.109	0.1226	0.0353	0.0064	0.11	0.0231	0.0084	0.0118	0.0056	0.0048	0.037	0.0266	0.0348	0.06	0.0221	0.0865	0.0055
4	rs56021360	8135719	0.93	0.429746626914861	1.03	0.0399082203678001	1.69625854241849	1.8636486830799	0.0222	0.018	0.0274	0.0087	0.1414	0.0103	0.0102	0.0481	0.0038	0.1059	0.1219	0.0342	0.0064	0.1081	0.0234	0.0093	0.0126	0.0057	0.0046	0.0354	0.0264	0.0352	0.0579	0.0225	0.0867	0.006
4	rs80225162	8136346	0.93	0.429746626914861	1.03	0.0399082203678001	1.65769769352985	1.88994754147649	0.0221	0.0179	0.0274	0.0087	0.1418	0.0104	0.0102	0.0481	0.0038	0.1058	0.1219	0.0341	0.0064	0.108	0.0233	0.0093	0.0126	0.0057	0.0046	0.0353	0.0262	0.0353	0.0578	0.0226	0.0868	0.006
4	rs1533505	8136734	0.93	0.429746626914861	1.02	0.0482398620390144	1.61305741676198	1.87288289438294	0.022	0.0179	0.0275	0.0088	0.1419	0.0105	0.0103	0.0481	0.0038	0.1057	0.1219	0.034	0.0064	0.1079	0.0233	0.0093	0.0127	0.0057	0.0046	0.0353	0.0262	0.0353	0.0577	0.0226	0.0868	0.006
4	rs55684610	8139771	0.93	0.429746626914861	1.01	0.0578993944755651	1.64263113173671	1.95538199129812	0.022	0.0179	0.0276	0.0088	0.1421	0.0105	0.0103	0.048	0.0038	0.1056	0.1219	0.0339	0.0064	0.1079	0.0233	0.0093	0.0127	0.0057	0.0046	0.0353	0.0262	0.0353	0.0577	0.0225	0.0867	0.006
4	rs4696769	8148159	0.93	0.429746626914861	1.01	0.0578993944755651	1.20141713158046	2.25988375624962	0.021	0.0177	0.0281	0.0094	0.1453	0.0111	0.011	0.0478	0.0037	0.103	0.1231	0.0331	0.0064	0.1076	0.0236	0.0097	0.0129	0.0056	0.0042	0.0343	0.0262	0.0352	0.0567	0.023	0.0865	0.0061
4	rs11947377	8149114	0.94	0.389848785336034	1	0.069019173236101	1.26408689288243	2.23166919520418	0.0205	0.0181	0.028	0.0094	0.147	0.0112	0.0112	0.048	0.0036	0.1023	0.1237	0.033	0.0063	0.108	0.0236	0.0096	0.0129	0.0054	0.004	0.034	0.0261	0.0349	0.0559	0.0229	0.0863	0.006
4	rs11734190	8149470	0.94	0.389848785336034	1	0.069019173236101	1.20058619054848	2.1236114015234	0.0203	0.0183	0.028	0.0094	0.1476	0.0112	0.0112	0.0482	0.0036	0.1022	0.124	0.0329	0.0062	0.1081	0.0235	0.0096	0.0129	0.0054	0.0039	0.034	0.0261	0.0347	0.0559	0.0228	0.0861	0.0059
4	rs73077924	8152235	0.95	0.352537935866182	1	0.069019173236101	0.989622476968639	1.89208215162691	0.0192	0.0192	0.0272	0.0095	0.1529	0.0113	0.0115	0.0491	0.0032	0.1015	0.1271	0.0326	0.0059	0.1085	0.0225	0.0094	0.0129	0.005	0.0033	0.0335	0.0256	0.0336	0.0553	0.0222	0.0847	0.0055
4	rs62289401	8152994	0.95	0.352537935866182	1	0.069019173236101	1.05140473883911	1.87981277695413	0.0189	0.0194	0.0269	0.0095	0.1544	0.0114	0.0116	0.0493	0.0031	0.1011	0.1278	0.0325	0.0058	0.1086	0.0223	0.0094	0.013	0.0048	0.0032	0.0332	0.0255	0.0334	0.0551	0.0221	0.0846	0.0055
4	rs12506374	8154534	0.95	0.352537935866182	1	0.069019173236101	0.993214486877213	1.87554780649803	0.0184	0.02	0.0262	0.0096	0.1574	0.0115	0.0118	0.0498	0.0029	0.1003	0.1289	0.0322	0.0056	0.1089	0.0219	0.0093	0.013	0.0045	0.0029	0.0326	0.0253	0.0328	0.0549	0.0217	0.0845	0.0052
4	rs6823801	8155070	0.95	0.352537935866182	1	0.069019173236101	1.04431966375837	1.82058297597211	0.0184	0.0202	0.026	0.0095	0.1584	0.0114	0.0117	0.0499	0.0028	0.0999	0.13	0.032	0.0055	0.1091	0.0217	0.0091	0.0129	0.0044	0.0028	0.0325	0.0253	0.0326	0.055	0.0215	0.0846	0.0051
4	rs57943070	8158046	0.96	0.3177447436144	1	0.069019173236101	1.28259577513151	1.66063816905428	0.0182	0.021	0.0227	0.009	0.1642	0.0112	0.0114	0.0517	0.0022	0.0993	0.1349	0.0309	0.0048	0.1107	0.0202	0.0081	0.0125	0.0034	0.0022	0.0316	0.0252	0.0318	0.0557	0.0199	0.0855	0.004
4	rs1533508	8158352	0.96	0.3177447436144	1	0.069019173236101	1.12366675793666	1.55710792410398	0.0182	0.0211	0.0226	0.009	0.1644	0.0112	0.0114	0.0517	0.0022	0.0993	0.135	0.0309	0.0048	0.1108	0.0202	0.0081	0.0125	0.0034	0.0021	0.0316	0.0252	0.0318	0.0558	0.0199	0.0856	0.0039
4	rs58795974	8169011	0.96	0.3177447436144	1	0.069019173236101	1.29378838798136	1.42425585188442	0.0181	0.0214	0.0218	0.0085	0.1676	0.0111	0.0112	0.052	0.0018	0.0991	0.1371	0.0304	0.0046	0.1116	0.0193	0.0074	0.0121	0.0028	0.0019	0.0316	0.0252	0.0319	0.0558	0.019	0.0863	0.0033
4	rs10938694	8171401	0.96	0.3177447436144	1	0.069019173236101	1.17319955399198	1.37074630017827	0.018	0.0215	0.0217	0.0085	0.1679	0.0111	0.0112	0.052	0.0018	0.099	0.1373	0.0303	0.0046	0.1118	0.0192	0.0074	0.0121	0.0027	0.0019	0.0317	0.0252	0.0319	0.0558	0.0188	0.0866	0.0033
4	rs59053884	8172981	0.96	0.3177447436144	1	0.069019173236101	1.19864819786559	1.34133548815177	0.018	0.0215	0.0217	0.0085	0.1679	0.011	0.0112	0.052	0.0017	0.0989	0.1374	0.0303	0.0046	0.1119	0.0192	0.0074	0.0121	0.0027	0.0018	0.0317	0.0252	0.032	0.0558	0.0188	0.0867	0.0032
4	rs78304052	8173975	0.96	0.3177447436144	1	0.069019173236101	1.20391129556522	1.34589223210466	0.018	0.0215	0.0217	0.0084	0.168	0.011	0.0112	0.052	0.0017	0.0988	0.1374	0.0303	0.0046	0.1119	0.0192	0.0074	0.0121	0.0027	0.0018	0.0317	0.0252	0.032	0.0558	0.0188	0.0867	0.0032
4	rs28697029	8176839	0.96	0.3177447436144	0.99	0.0817332193164052	1.1748467722454	1.28233798386336	0.018	0.0215	0.0216	0.0084	0.1683	0.011	0.0112	0.052	0.0016	0.0987	0.1376	0.0303	0.0046	0.112	0.0191	0.0073	0.0121	0.0026	0.0017	0.0317	0.0252	0.0321	0.0558	0.0188	0.0868	0.0032
4	rs13106828	8177935	0.96	0.3177447436144	0.99	0.0817332193164052	1.16625461356698	1.23826718203874	0.018	0.0215	0.0216	0.0084	0.1685	0.011	0.0112	0.052	0.0016	0.0987	0.1376	0.0302	0.0048	0.112	0.0191	0.0073	0.012	0.0026	0.0017	0.0318	0.0252	0.0322	0.0558	0.0188	0.0868	0.0032
4	rs114827616	8177970	0.96	0.3177447436144	0.99	0.0817332193164052	1.17009061053897	1.24276211131586	0.018	0.0215	0.0216	0.0084	0.1685	0.011	0.0112	0.052	0.0016	0.0987	0.1376	0.0302	0.0048	0.112	0.0191	0.0073	0.012	0.0026	0.0017	0.0318	0.0252	0.0322	0.0558	0.0187	0.0868	0.0032
4	rs56040299	8183846	0.96	0.3177447436144	0.99	0.0817332193164052	1.07701728687352	1.18670050246475	0.0179	0.0216	0.0215	0.0083	0.1691	0.0109	0.0112	0.052	0.0016	0.0985	0.1379	0.03	0.0047	0.1122	0.0188	0.0072	0.0119	0.0024	0.0017	0.0318	0.0253	0.0321	0.0557	0.0186	0.0877	0.003
4	rs1281110	8187442	0.96	0.3177447436144	0.99	0.0817332193164052	0.97743256361451	1.1496393877008	0.0178	0.0216	0.0214	0.0083	0.1694	0.0108	0.0112	0.0521	0.0016	0.0983	0.138	0.03	0.0047	0.1123	0.0187	0.0072	0.0118	0.0024	0.0016	0.0319	0.0253	0.032	0.0557	0.0186	0.0884	0.0029
4	rs115042516	8195196	0.96	0.3177447436144	0.99	0.0817332193164052	0.968945046375073	1.09762797212705	0.0178	0.0218	0.0213	0.0081	0.1696	0.0107	0.0111	0.052	0.0015	0.0983	0.1384	0.0297	0.0046	0.1127	0.0186	0.0071	0.0116	0.0022	0.0016	0.0318	0.0256	0.0319	0.0556	0.0185	0.0891	0.0027
4	rs56773912	8197927	0.96	0.3177447436144	0.99	0.0817332193164052	0.94534263152433	1.073736218826	0.0178	0.0219	0.0212	0.0081	0.1697	0.0107	0.011	0.052	0.0014	0.0983	0.1385	0.0296	0.0045	0.1128	0.0186	0.007	0.0115	0.0022	0.0015	0.0318	0.0257	0.0318	0.0555	0.0185	0.0894	0.0026
4	rs77140049	8201213	0.96	0.3177447436144	0.99	0.0817332193164052	0.916759298465722	1.05075095498607	0.0178	0.0221	0.0211	0.008	0.1699	0.0106	0.011	0.052	0.0014	0.0982	0.1387	0.0295	0.0045	0.113	0.0185	0.007	0.0114	0.0021	0.0015	0.0318	0.0258	0.0318	0.0554	0.0184	0.0897	0.0026
4	rs7677412	8204854	0.96	0.3177447436144	0.99	0.0817332193164052	0.87656448597454	1.02078671112082	0.0179	0.0223	0.021	0.0079	0.1704	0.0104	0.011	0.052	0.0014	0.0979	0.1389	0.0294	0.0045	0.1134	0.0184	0.0069	0.0114	0.002	0.0015	0.0319	0.0258	0.0318	0.0553	0.0183	0.0899	0.0025
4	rs2677605	8207083	0.96	0.3177447436144	0.99	0.0817332193164052	0.86037713881896	1.00794996622463	0.0179	0.0225	0.0209	0.0079	0.1708	0.0103	0.0109	0.052	0.0014	0.0977	0.1392	0.0293	0.0044	0.1136	0.0183	0.0068	0.0113	0.002	0.0014	0.0319	0.0258	0.0317	0.0554	0.0183	0.0901	0.0024
4	rs922521	8207810	0.96	0.3177447436144	0.99	0.0817332193164052	0.849042052774309	1.01163733901099	0.0179	0.0225	0.0208	0.0079	0.1707	0.0103	0.0109	0.052	0.0014	0.0979	0.1393	0.0292	0.0044	0.1138	0.0183	0.0069	0.0113	0.0019	0.0014	0.0319	0.0257	0.0317	0.0555	0.0182	0.0901	0.0024
4	rs1712271	8209798	0.97	0.285396128624663	0.99	0.0817332193164052	0.83928606786766	0.982211463142288	0.0179	0.0226	0.0208	0.0078	0.1709	0.0102	0.0109	0.0521	0.0013	0.0977	0.1396	0.029	0.0044	0.114	0.0182	0.0068	0.0112	0.0018	0.0013	0.0319	0.0257	0.0316	0.0557	0.0181	0.0904	0.0023
4	rs114602986	8209913	0.97	0.285396128624663	0.99	0.0817332193164052	0.843678307264161	0.982370930638485	0.0178	0.0226	0.0208	0.0078	0.1709	0.0102	0.0109	0.0521	0.0013	0.0977	0.1396	0.029	0.0044	0.114	0.0182	0.0068	0.0112	0.0018	0.0013	0.0319	0.0257	0.0315	0.0557	0.0181	0.0904	0.0023
4	rs1712316	8211624	0.97	0.285396128624663	0.99	0.0817332193164052	0.905692173795269	0.996423680572674	0.0178	0.0226	0.0208	0.0078	0.171	0.0102	0.0108	0.0521	0.0013	0.0975	0.1399	0.0288	0.0044	0.1143	0.0182	0.0067	0.0114	0.0018	0.0013	0.0318	0.0257	0.0314	0.0558	0.0179	0.0907	0.0023
4	rs1712285	8213310	0.97	0.285396128624663	0.99	0.0817332193164052	0.823871753523374	0.965018784008384	0.0176	0.0226	0.0208	0.0077	0.1712	0.01	0.0107	0.052	0.0013	0.0971	0.1407	0.0286	0.0044	0.1149	0.0181	0.0067	0.0113	0.0017	0.0012	0.0317	0.0255	0.0313	0.0561	0.0179	0.091	0.0022
4	rs11737358	8214173	0.97	0.285396128624663	0.99	0.0817332193164052	0.78006826191246	0.933812941510914	0.0175	0.0226	0.0209	0.0076	0.1714	0.0099	0.0105	0.052	0.0013	0.097	0.141	0.0285	0.0043	0.1152	0.0179	0.0067	0.0112	0.0016	0.0012	0.0316	0.0254	0.0313	0.0563	0.0179	0.0914	0.0022
4	rs1678290	8215225	0.97	0.285396128624663	0.99	0.0817332193164052	0.750937646089095	0.852296339352576	0.0176	0.0227	0.0207	0.0071	0.1724	0.0095	0.0102	0.052	0.0013	0.0968	0.1426	0.0282	0.0044	0.1157	0.0179	0.0065	0.0111	0.0016	0.0012	0.0315	0.0252	0.0309	0.0565	0.0175	0.0916	0.0021
4	rs1618403	8216391	0.98	0.255415240389183	0.99	0.0817332193164052	0.492748903280075	0.708149379061391	0.0179	0.0228	0.0199	0.0065	0.1733	0.0088	0.0097	0.0519	0.0013	0.0977	0.1441	0.0278	0.0045	0.1154	0.0176	0.0065	0.0106	0.0015	0.0011	0.0314	0.0251	0.0305	0.0573	0.017	0.0926	0.0019
4	rs1123032	8218219	0.98	0.255415240389183	0.99	0.0817332193164052	0.216945128677532	0.602249399442963	0.0177	0.0227	0.0187	0.0057	0.1742	0.0081	0.009	0.0512	0.0012	0.0979	0.1463	0.0275	0.0044	0.1174	0.0172	0.0065	0.0097	0.0014	0.0011	0.031	0.0247	0.0299	0.0582	0.0169	0.0944	0.0017
4	rs1281138	8220029	0.98	0.255415240389183	0.98	0.0961760782036991	0.177607393665787	0.597519306331917	0.0177	0.0228	0.0182	0.0055	0.1746	0.0078	0.0088	0.0509	0.0012	0.0979	0.1471	0.0274	0.0044	0.1182	0.0168	0.0066	0.0094	0.0014	0.001	0.0308	0.0245	0.0296	0.0587	0.017	0.0952	0.0016
4	rs7679311	8220424	0.98	0.255415240389183	0.97	0.112481740502774	0.172660309106846	0.598951728603035	0.0177	0.0228	0.0181	0.0054	0.1747	0.0077	0.0087	0.0508	0.0012	0.0979	0.1473	0.0273	0.0044	0.1184	0.0168	0.0066	0.0093	0.0013	0.001	0.0307	0.0244	0.0295	0.0588	0.017	0.0954	0.0016
4	rs7660416	8222157	0.98	0.255415240389183	0.97	0.112481740502774	0.170697038665079	0.600815099493927	0.0177	0.0231	0.018	0.0054	0.1748	0.0077	0.0086	0.0505	0.0012	0.0981	0.1475	0.0272	0.0044	0.1184	0.0167	0.0066	0.0093	0.0013	0.001	0.0308	0.0241	0.0295	0.0589	0.0171	0.0954	0.0016
4	rs3796759	8227825	0.98	0.255415240389183	0.97	0.112481740502774	0.139094130810682	0.596946566726512	0.0175	0.0231	0.0179	0.0053	0.1755	0.0076	0.0085	0.0502	0.0012	0.0978	0.1477	0.027	0.0043	0.1188	0.0167	0.0066	0.0091	0.0014	0.001	0.0307	0.0239	0.0292	0.0593	0.0173	0.0955	0.0016
4	rs1281148	8229713	0.98	0.255415240389183	0.97	0.112481740502774	0.124394849488363	0.601101894320964	0.0174	0.0232	0.0177	0.0052	0.1759	0.0075	0.0084	0.0501	0.0012	0.0976	0.1479	0.0269	0.0043	0.1192	0.0167	0.0067	0.009	0.0014	0.001	0.0308	0.0238	0.0289	0.0595	0.0174	0.0955	0.0016
4	rs1281149	8229774	0.98	0.255415240389183	0.96	0.130782650589638	0.131712144834719	0.600384968400536	0.0174	0.0232	0.0177	0.0051	0.1759	0.0075	0.0084	0.0501	0.0012	0.0977	0.1479	0.0269	0.0043	0.1193	0.0167	0.0067	0.009	0.0014	0.001	0.0308	0.0238	0.0289	0.0595	0.0174	0.0953	0.0016
4	rs1281152	8230456	0.98	0.255415240389183	0.96	0.130782650589638	0.144386398191299	0.61015254340607	0.0174	0.0232	0.0176	0.0051	0.176	0.0075	0.0084	0.05	0.0012	0.0977	0.1479	0.0267	0.0044	0.1196	0.0167	0.0067	0.009	0.0015	0.001	0.0309	0.0237	0.0288	0.0595	0.0174	0.0953	0.0017
4	rs11728188	8230893	0.98	0.255415240389183	0.96	0.130782650589638	0.146523381570954	0.599381614782276	0.0174	0.0232	0.0176	0.005	0.1761	0.0074	0.0084	0.0501	0.0012	0.0978	0.148	0.0266	0.0044	0.1197	0.0167	0.0067	0.0089	0.0015	0.001	0.0308	0.0237	0.0288	0.0596	0.0174	0.0952	0.0017
4	rs11732186	8232966	0.99	0.227721472602965	0.96	0.130782650589638	0.145290714227196	0.557046659093529	0.0173	0.0237	0.0175	0.0047	0.1768	0.0072	0.0082	0.05	0.0013	0.0977	0.1484	0.0265	0.0044	0.1199	0.0166	0.0067	0.0086	0.0014	0.001	0.0306	0.0236	0.0288	0.06	0.0173	0.095	0.0016
4	rs116201926	8233345	0.99	0.227721472602965	0.96	0.130782650589638	0.14342122020955	0.549176026636074	0.0173	0.0237	0.0175	0.0047	0.1769	0.0072	0.0082	0.05	0.0013	0.0977	0.1484	0.0265	0.0045	0.12	0.0166	0.0067	0.0086	0.0014	0.001	0.0306	0.0236	0.0288	0.06	0.0173	0.0949	0.0016
4	rs115561809	8234562	0.99	0.227721472602965	0.95	0.15120882267165	0.139283361283212	0.548755164033312	0.0174	0.0237	0.0175	0.0047	0.1769	0.0072	0.0082	0.0501	0.0013	0.0977	0.1484	0.0265	0.0045	0.12	0.0166	0.0067	0.0086	0.0015	0.0011	0.0306	0.0236	0.0288	0.0601	0.0172	0.0948	0.0016
4	rs114252934	8236448	0.99	0.227721472602965	0.95	0.15120882267165	0.144708982069068	0.541892371134442	0.0174	0.0238	0.0175	0.0046	0.1769	0.0071	0.0082	0.05	0.0013	0.0977	0.1483	0.0266	0.0045	0.1199	0.0166	0.0067	0.0085	0.0015	0.0011	0.0307	0.0236	0.0287	0.0602	0.0171	0.0947	0.0016
4	rs1048506	8242499	0.99	0.227721472602965	0.95	0.15120882267165	0.130829190465794	0.527397818276271	0.0174	0.0241	0.0175	0.0045	0.1772	0.007	0.0082	0.05	0.0013	0.0976	0.1483	0.0265	0.0046	0.1197	0.0167	0.0069	0.0083	0.0016	0.0011	0.031	0.0236	0.0285	0.0605	0.0168	0.0944	0.0017
4	rs899488	8246502	0.99	0.227721472602965	0.95	0.15120882267165	0.141247769587028	0.499803800429346	0.0175	0.0243	0.0175	0.0045	0.1774	0.007	0.0082	0.0501	0.0014	0.0976	0.148	0.0265	0.0048	0.1193	0.0168	0.007	0.0082	0.0017	0.0012	0.0312	0.0235	0.0284	0.0607	0.0166	0.0939	0.0017
4	rs78445753	8246647	0.99	0.227721472602965	0.95	0.15120882267165	0.142012606665154	0.503507014144842	0.0175	0.0243	0.0175	0.0045	0.1775	0.007	0.0082	0.05	0.0014	0.0976	0.148	0.0265	0.0048	0.1194	0.0168	0.007	0.0082	0.0017	0.0012	0.0312	0.0235	0.0284	0.0607	0.0166	0.0939	0.0017
4	rs116131299	8248914	0.99	0.227721472602965	0.95	0.15120882267165	0.138024735310606	0.512312634925016	0.0175	0.0244	0.0175	0.0045	0.1774	0.0069	0.0082	0.0499	0.0014	0.0976	0.148	0.0264	0.0048	0.1194	0.0167	0.007	0.0082	0.0017	0.0012	0.0312	0.0235	0.0284	0.0608	0.0167	0.0938	0.0017
4	rs1678336	8254784	0.99	0.227721472602965	0.94	0.173887076546345	0.138905054443895	0.50941902923141	0.0175	0.0245	0.0176	0.0046	0.1775	0.0069	0.0082	0.0498	0.0014	0.0976	0.1479	0.0264	0.0048	0.1196	0.0166	0.0068	0.0082	0.0017	0.0012	0.0312	0.0234	0.0284	0.0609	0.0167	0.0939	0.0017
4	rs116029666	8255423	0.99	0.227721472602965	0.92	0.226487429171296	0.148384006574161	0.516177204974942	0.0175	0.0245	0.0175	0.0046	0.1775	0.0068	0.0082	0.0498	0.0014	0.0975	0.1479	0.0264	0.0048	0.1196	0.0166	0.0068	0.0082	0.0017	0.0012	0.0313	0.0234	0.0284	0.0609	0.0167	0.0939	0.0017
4	rs12186205	8260752	0.99	0.227721472602965	0.92	0.226487429171296	0.159191385698727	0.523789546942381	0.0174	0.0248	0.0175	0.0046	0.1775	0.0068	0.0082	0.0497	0.0014	0.0973	0.148	0.0263	0.0048	0.1196	0.0165	0.0068	0.0082	0.0017	0.0011	0.0313	0.0233	0.0284	0.0612	0.0167	0.0938	0.0018
4	rs13111571	8268548	0.99	0.227721472602965	0.92	0.226487429171296	0.157048202246783	0.516039058559199	0.0174	0.025	0.0175	0.0046	0.1771	0.0068	0.0082	0.0496	0.0014	0.097	0.148	0.0264	0.005	0.1196	0.0166	0.0068	0.0081	0.0019	0.0012	0.0313	0.0233	0.0284	0.0618	0.0166	0.0934	0.0019
4	rs77641576	8268666	0.99	0.227721472602965	0.92	0.226487429171296	0.157149871051065	0.514658107299381	0.0174	0.025	0.0175	0.0046	0.1771	0.0068	0.0082	0.0496	0.0014	0.097	0.148	0.0264	0.005	0.1196	0.0166	0.0068	0.0081	0.0019	0.0012	0.0313	0.0233	0.0284	0.0618	0.0166	0.0934	0.0019
4	rs73224086	8270628	0.99	0.227721472602965	0.92	0.226487429171296	0.155022962264263	0.504742962485496	0.0175	0.0251	0.0175	0.0045	0.177	0.0068	0.0082	0.0496	0.0014	0.0969	0.148	0.0263	0.005	0.1197	0.0166	0.0068	0.008	0.0019	0.0012	0.0313	0.0234	0.0284	0.0618	0.0166	0.0933	0.0019
4	rs73081575	8274334	1	0.202230525110681	0.92	0.226487429171296	0.151283958914104	0.530455801691143	0.0175	0.0253	0.0177	0.0046	0.1768	0.0068	0.0082	0.0497	0.0014	0.0969	0.1481	0.0261	0.005	0.1198	0.0166	0.0068	0.008	0.002	0.0013	0.0313	0.0234	0.0284	0.0617	0.0164	0.0932	0.002
4	rs6845319	8276349	1	0.202230525110681	0.92	0.226487429171296	0.149730980173555	0.527258924046138	0.0175	0.0253	0.0178	0.0046	0.1767	0.0068	0.0082	0.0498	0.0014	0.0969	0.1481	0.026	0.005	0.1199	0.0166	0.0068	0.008	0.0021	0.0013	0.0313	0.0234	0.0284	0.0617	0.0163	0.0931	0.002
4	rs79614502	8276491	1	0.202230525110681	0.92	0.226487429171296	0.149368888074165	0.532543317198004	0.0175	0.0253	0.0178	0.0046	0.1767	0.0068	0.0082	0.0498	0.0014	0.0969	0.1481	0.026	0.005	0.1199	0.0166	0.0068	0.0079	0.0021	0.0013	0.0313	0.0234	0.0284	0.0617	0.0163	0.0931	0.002
4	rs62286489	8278125	1	0.202230525110681	0.92	0.226487429171296	0.146523381570954	0.515762793686857	0.0175	0.0254	0.0178	0.0046	0.1766	0.0068	0.0082	0.0498	0.0015	0.0968	0.1479	0.0261	0.005	0.1199	0.0166	0.0068	0.0079	0.0021	0.0013	0.0313	0.0235	0.0284	0.0616	0.0163	0.0929	0.002
4	rs76993821	8285906	1	0.202230525110681	0.91	0.256642068151906	0.173557019779462	0.496517914005669	0.0176	0.0255	0.0177	0.0046	0.1763	0.0069	0.0084	0.0501	0.0014	0.0964	0.1478	0.0261	0.0051	0.1195	0.0167	0.0068	0.0079	0.0023	0.0014	0.0312	0.024	0.0283	0.0614	0.0165	0.0927	0.002
4	rs115988495	8286122	1	0.202230525110681	0.91	0.256642068151906	0.174492460007706	0.499255768826546	0.0177	0.0255	0.0177	0.0046	0.1763	0.0069	0.0084	0.05	0.0015	0.0964	0.1478	0.0261	0.0051	0.1195	0.0167	0.0068	0.0079	0.0023	0.0014	0.0312	0.024	0.0283	0.0614	0.0165	0.0927	0.002
