## Supplementary Tab. 2 for "Sparse haplotype-based fine-scale local ancestry inference at scale reveals recent selection on immune responses": 304206_file03 (part 38 of 161)

Chromosome	rs_number	hg19_GRCh37_Position	LDAS_26pop	-log10(p_LDAS_26pop)	LDAS_5continent	-log10(p_LDAS_5continent)	-log10(p_AAS_26pop)	-log10(p_AAS_5continent)	prob_ACB	prob_ASW	prob_BEB	prob_CDX	prob_CEU	prob_CHB	prob_CHS	prob_CLM	prob_ESN	prob_FIN	prob_GBR	prob_GIH	prob_GWD	prob_IBS	prob_ITU	prob_JPT	prob_KHV	prob_LWK	prob_MSL	prob_MXL	prob_PEL	prob_PJL	prob_PUR	prob_STU	prob_TSI	prob_YRI
4	rs75926886	8293443	1	0.202230525110681	0.91	0.256642068151906	0.205768986067421	0.511761152510224	0.0178	0.0256	0.0178	0.0046	0.176	0.007	0.0086	0.0502	0.0014	0.0961	0.1477	0.0261	0.0052	0.1191	0.0168	0.0068	0.0078	0.0024	0.0014	0.0312	0.0244	0.0283	0.0612	0.0167	0.0924	0.0021
4	rs13130633	8294196	1.01	0.178854520006857	0.91	0.256642068151906	0.228915985253579	0.526981163033203	0.0178	0.0256	0.0178	0.0046	0.1759	0.007	0.0086	0.0502	0.0015	0.0959	0.1478	0.0262	0.0052	0.1188	0.0168	0.0069	0.0078	0.0024	0.0015	0.0312	0.0245	0.0283	0.0613	0.0166	0.0925	0.0021
4	rs12645717	8301346	1.01	0.178854520006857	0.91	0.256642068151906	0.205175423530437	0.473808921264791	0.018	0.0256	0.0179	0.0046	0.1739	0.0072	0.0088	0.0511	0.0015	0.0961	0.1477	0.0259	0.0052	0.1181	0.0172	0.0069	0.0076	0.0026	0.0015	0.0311	0.0252	0.0282	0.062	0.0169	0.0916	0.0023
4	rs73224099	8307293	1.02	0.157502178544443	0.91	0.256642068151906	0.188421902324277	0.441930675127654	0.0179	0.0256	0.0179	0.0047	0.1729	0.0072	0.0089	0.0514	0.0015	0.097	0.1472	0.0259	0.0052	0.1176	0.0174	0.0069	0.0073	0.0027	0.0015	0.0309	0.0252	0.0284	0.0624	0.0171	0.0913	0.0024
4	rs79326331	8307480	1.02	0.157502178544443	0.91	0.256642068151906	0.183339215757597	0.418087408819509	0.0179	0.0256	0.0179	0.0047	0.1727	0.0072	0.0089	0.0515	0.0015	0.0972	0.1471	0.0259	0.0052	0.1175	0.0175	0.0069	0.0073	0.0027	0.0015	0.0309	0.0252	0.0284	0.0625	0.0171	0.0912	0.0024
4	rs72616140	8307504	1.02	0.157502178544443	0.91	0.256642068151906	0.178591922364072	0.425557653857515	0.0179	0.0256	0.0179	0.0047	0.1727	0.0072	0.0089	0.0515	0.0015	0.0972	0.1471	0.0259	0.0051	0.1176	0.0175	0.0069	0.0073	0.0027	0.0015	0.0309	0.0253	0.0285	0.0624	0.0171	0.0912	0.0024
4	rs4498118	8311231	NA	NA	NA	NA	0.313085437669579	0.328349957995155	0.0173	0.0264	0.0197	0.0054	0.1686	0.0074	0.0099	0.0526	0.0016	0.0964	0.144	0.0268	0.005	0.1138	0.0189	0.0078	0.0074	0.003	0.0015	0.0304	0.0255	0.0301	0.0635	0.0186	0.0903	0.0028
4	rs9991997	8313040	NA	NA	NA	NA	0.31015396216658	0.306106154812326	0.0169	0.0264	0.0198	0.0054	0.1687	0.0074	0.0099	0.0527	0.0016	0.0966	0.144	0.0268	0.005	0.1138	0.0189	0.0078	0.0074	0.003	0.0015	0.0304	0.0254	0.0301	0.0637	0.0186	0.0903	0.0029
4	rs6823378	8315938	NA	NA	NA	NA	0.31015396216658	0.300380292506167	0.0168	0.0264	0.0199	0.0055	0.1686	0.0074	0.0099	0.0527	0.0016	0.0966	0.1439	0.0268	0.0051	0.1136	0.019	0.0078	0.0074	0.003	0.0015	0.0304	0.0254	0.0301	0.0638	0.0187	0.0901	0.0028
4	rs4696682	8316529	NA	NA	NA	NA	0.3045309735109	0.300737207556742	0.0168	0.0264	0.0199	0.0055	0.1686	0.0074	0.0099	0.0527	0.0016	0.0967	0.1438	0.0268	0.005	0.1136	0.019	0.0079	0.0074	0.003	0.0015	0.0303	0.0253	0.0301	0.0639	0.0187	0.0901	0.0028
4	rs28591460	8318010	NA	NA	NA	NA	0.226610146262367	0.295752031934044	0.0165	0.0266	0.0203	0.0058	0.1681	0.0074	0.0098	0.0522	0.0015	0.0967	0.1431	0.0271	0.0049	0.113	0.0195	0.0082	0.0076	0.003	0.0015	0.0301	0.0252	0.0304	0.0647	0.0193	0.0897	0.0028
4	rs12640734	8320126	NA	NA	NA	NA	0.253709483434051	0.282232227848496	0.0164	0.0268	0.0204	0.0058	0.1682	0.0073	0.0098	0.0523	0.0015	0.0968	0.143	0.0271	0.0048	0.1129	0.0195	0.0082	0.0076	0.003	0.0015	0.03	0.0251	0.0306	0.0648	0.0193	0.0896	0.0028
4	rs4696812	8321709	NA	NA	NA	NA	0.261742194941689	0.284569635300239	0.0165	0.0269	0.0204	0.0058	0.1683	0.0073	0.0098	0.0523	0.0015	0.0962	0.1434	0.0272	0.0048	0.1126	0.0195	0.0083	0.0076	0.003	0.0015	0.03	0.0248	0.0307	0.0649	0.0194	0.0895	0.0028
4	rs59657966	8323658	NA	NA	NA	NA	0.189553831449503	0.278969794203787	0.0165	0.027	0.0204	0.0058	0.1682	0.0074	0.0096	0.0521	0.0015	0.0963	0.143	0.0272	0.0048	0.1126	0.0197	0.0083	0.0075	0.003	0.0014	0.03	0.0246	0.0308	0.0651	0.0195	0.0895	0.0028
4	rs899485	8324669	NA	NA	NA	NA	0.167090608007603	0.269367963346765	0.0164	0.0271	0.0205	0.0058	0.1678	0.0073	0.0095	0.0518	0.0015	0.0965	0.1427	0.0272	0.0049	0.1126	0.0197	0.0082	0.0076	0.003	0.0015	0.03	0.0248	0.031	0.0657	0.0196	0.0896	0.0028
4	rs115092621	8325393	NA	NA	NA	NA	0.134289916870746	0.260895773789267	0.0163	0.0271	0.0206	0.0059	0.168	0.0073	0.0093	0.0516	0.0014	0.0969	0.1425	0.0272	0.0048	0.1124	0.0197	0.0083	0.0077	0.003	0.0014	0.0296	0.0249	0.0311	0.0661	0.0197	0.0895	0.0027
4	rs1720021	8326862	NA	NA	NA	NA	0.133427313003134	0.274445166579399	0.0162	0.0272	0.0206	0.0059	0.1681	0.0072	0.0093	0.0516	0.0014	0.097	0.1425	0.0272	0.0048	0.1123	0.0197	0.0083	0.0077	0.0029	0.0014	0.0295	0.0249	0.0311	0.0662	0.0197	0.0895	0.0026
4	rs116211369	8329876	NA	NA	NA	NA	0.125606692079122	0.275950843732749	0.0162	0.0272	0.0207	0.0059	0.1681	0.0073	0.0092	0.0516	0.0014	0.0969	0.1425	0.0272	0.0048	0.1123	0.0197	0.0083	0.0077	0.0029	0.0015	0.0295	0.0249	0.0311	0.0663	0.0198	0.0894	0.0026
4	rs1017812	8332861	NA	NA	NA	NA	0.105731554993845	0.278388442716817	0.0162	0.0272	0.0208	0.006	0.1681	0.0073	0.0091	0.0516	0.0014	0.0969	0.1425	0.0272	0.0048	0.1122	0.0196	0.0083	0.0077	0.0028	0.0015	0.0294	0.0249	0.0312	0.0667	0.02	0.0894	0.0025
4	rs4696816	8334382	NA	NA	NA	NA	0.120252870057023	0.285272005136179	0.0161	0.0272	0.0209	0.006	0.1682	0.0073	0.0091	0.0514	0.0014	0.097	0.1425	0.0273	0.0048	0.1123	0.0195	0.0084	0.0078	0.0028	0.0014	0.0294	0.025	0.0312	0.0668	0.02	0.089	0.0025
4	rs3947755	8336091	NA	NA	NA	NA	0.115631746115899	0.277342949892001	0.0161	0.0272	0.0209	0.006	0.1685	0.0073	0.009	0.0514	0.0013	0.0971	0.1425	0.0273	0.0048	0.1123	0.0195	0.0084	0.0078	0.0028	0.0014	0.0294	0.025	0.0311	0.0668	0.0201	0.0888	0.0025
4	rs78325538	8340105	NA	NA	NA	NA	0.105199034630645	0.273288684295087	0.0161	0.0272	0.0209	0.006	0.1684	0.0073	0.009	0.0514	0.0013	0.0971	0.1424	0.0274	0.0048	0.1123	0.0194	0.0084	0.0077	0.0028	0.0014	0.0294	0.025	0.0311	0.0669	0.0201	0.0888	0.0025
4	rs34600077	8347341	NA	NA	NA	NA	0.12904390032017	0.260326382971281	0.0159	0.0273	0.021	0.0059	0.1682	0.0072	0.0089	0.0515	0.0013	0.0973	0.142	0.0275	0.0049	0.1124	0.0193	0.0083	0.0077	0.0027	0.0014	0.0293	0.0253	0.0311	0.0672	0.0202	0.0887	0.0025
4	rs78892287	8348536	NA	NA	NA	NA	0.129405808699391	0.266610995120103	0.0159	0.0273	0.0211	0.0059	0.1682	0.0072	0.0089	0.0516	0.0013	0.0974	0.1419	0.0275	0.0049	0.1123	0.0193	0.0083	0.0077	0.0027	0.0014	0.0293	0.0253	0.031	0.0672	0.0202	0.0888	0.0025
4	rs4696821	8355890	NA	NA	NA	NA	0.153748323736583	0.262606279024679	0.0158	0.0274	0.0212	0.0059	0.1678	0.0072	0.0089	0.0518	0.0013	0.0974	0.1416	0.0276	0.0049	0.1121	0.0193	0.0083	0.0077	0.0027	0.0015	0.0293	0.0256	0.031	0.0674	0.0203	0.089	0.0025
4	rs34893440	8357736	NA	NA	NA	NA	0.166388726883707	0.277226858718505	0.0158	0.0274	0.0212	0.0059	0.1677	0.0072	0.0089	0.0518	0.0013	0.0974	0.1416	0.0276	0.0049	0.1121	0.0193	0.0083	0.0077	0.0027	0.0014	0.0293	0.0256	0.031	0.0674	0.0203	0.0891	0.0025
4	rs77530063	8359248	NA	NA	NA	NA	0.168994304330214	0.282348958124428	0.0158	0.0274	0.0212	0.0059	0.1677	0.0072	0.0089	0.0518	0.0013	0.0975	0.1415	0.0276	0.0049	0.112	0.0193	0.0083	0.0077	0.0027	0.0015	0.0292	0.0256	0.031	0.0674	0.0203	0.0891	0.0025
4	rs58304442	8365832	NA	NA	NA	NA	0.178445867703185	0.274445166579399	0.0158	0.0275	0.0212	0.0058	0.1672	0.0073	0.0089	0.0519	0.0013	0.0979	0.141	0.0277	0.0049	0.112	0.0194	0.0083	0.0077	0.0027	0.0015	0.0292	0.0256	0.031	0.0675	0.0203	0.0893	0.0027
4	rs2280569	8367082	NA	NA	NA	NA	0.192019670663912	0.294450550902146	0.0158	0.0275	0.0212	0.0058	0.1671	0.0073	0.009	0.0519	0.0013	0.0978	0.1409	0.0277	0.0049	0.1119	0.0194	0.0085	0.0077	0.0027	0.0015	0.0291	0.0257	0.031	0.0675	0.0203	0.0892	0.0027
4	rs899491	8367799	NA	NA	NA	NA	0.171088648589577	0.298716375635655	0.0158	0.0276	0.0212	0.0058	0.1666	0.0074	0.0089	0.0521	0.0013	0.0978	0.1402	0.0277	0.0048	0.112	0.0195	0.0085	0.0077	0.0027	0.0015	0.0293	0.0259	0.0306	0.0678	0.0205	0.0896	0.0027
4	rs735812	8371554	NA	NA	NA	NA	0.140802754373776	0.262263898494917	0.0158	0.0274	0.0211	0.0057	0.1661	0.0072	0.0087	0.0523	0.0013	0.0978	0.1398	0.0281	0.0045	0.1121	0.0197	0.0084	0.0078	0.0027	0.0015	0.0294	0.026	0.0305	0.0678	0.0208	0.09	0.0028
4	rs747580	8373088	NA	NA	NA	NA	0.0956475244084029	0.222443922311406	0.0158	0.0273	0.0212	0.0057	0.1662	0.0071	0.0085	0.0524	0.0014	0.098	0.1397	0.0281	0.0045	0.1122	0.0196	0.0082	0.0076	0.0027	0.0015	0.0294	0.026	0.0306	0.0678	0.0208	0.0902	0.0028
4	rs116725560	8374858	NA	NA	NA	NA	0.0807687478101865	0.226243288321223	0.0157	0.0272	0.0212	0.0057	0.166	0.0071	0.0085	0.0526	0.0014	0.0981	0.1398	0.0281	0.0043	0.1122	0.0197	0.0082	0.0076	0.0027	0.0015	0.0294	0.026	0.0306	0.0678	0.0209	0.0904	0.0027
4	rs10025626	8377323	NA	NA	NA	NA	0.0625220967460738	0.195724527824818	0.0156	0.0271	0.0213	0.0057	0.1657	0.0071	0.0085	0.0528	0.0014	0.0979	0.1399	0.0282	0.004	0.1122	0.0196	0.0083	0.0076	0.0026	0.0015	0.0295	0.026	0.0307	0.0679	0.021	0.0907	0.0026
4	rs3756187	8378332	NA	NA	NA	NA	0.052617758026813	0.180475142799252	0.0156	0.027	0.0214	0.0057	0.1655	0.0071	0.0085	0.0529	0.0014	0.0979	0.14	0.0282	0.0039	0.1122	0.0196	0.0082	0.0075	0.0026	0.0014	0.0295	0.026	0.0307	0.068	0.0211	0.0907	0.0025
4	rs3775902	8379276	NA	NA	NA	NA	0.0319500390514266	0.145451359012287	0.0155	0.027	0.0215	0.0057	0.1652	0.0071	0.0084	0.053	0.0014	0.0982	0.1397	0.0283	0.0039	0.112	0.0196	0.0082	0.0076	0.0027	0.0015	0.0295	0.0259	0.0306	0.0682	0.0212	0.0907	0.0026
4	rs73209462	8385597	NA	NA	NA	NA	0.0234538559572312	0.11927481260078	0.015	0.027	0.022	0.0057	0.1652	0.007	0.0083	0.0532	0.0015	0.0986	0.1395	0.0285	0.0037	0.112	0.0197	0.0081	0.0076	0.0027	0.0014	0.0294	0.0258	0.0301	0.0684	0.0213	0.0907	0.0027
4	rs17194178	8386720	NA	NA	NA	NA	0.0239711632571813	0.119709645627486	0.015	0.027	0.022	0.0057	0.1652	0.007	0.0083	0.0532	0.0016	0.0986	0.1395	0.0285	0.0037	0.112	0.0197	0.0081	0.0076	0.0027	0.0014	0.0294	0.0258	0.0301	0.0684	0.0213	0.0907	0.0027
4	rs17194220	8387509	NA	NA	NA	NA	0.0236968604691673	0.116075670936253	0.0149	0.027	0.022	0.0057	0.1652	0.007	0.0083	0.0532	0.0016	0.0986	0.1394	0.0285	0.0037	0.112	0.0197	0.0081	0.0076	0.0027	0.0014	0.0294	0.0258	0.0301	0.0684	0.0213	0.0907	0.0027
4	rs12509044	8389293	NA	NA	NA	NA	0.0242179925420783	0.113079909501204	0.0148	0.027	0.0221	0.0057	0.1652	0.007	0.0083	0.0533	0.0016	0.0988	0.1394	0.0285	0.0037	0.112	0.0197	0.0081	0.0076	0.0027	0.0014	0.0294	0.0258	0.03	0.0684	0.0213	0.0908	0.0027
4	rs13434465	8390948	NA	NA	NA	NA	0.0245265816769019	0.112144554967232	0.0148	0.027	0.0221	0.0057	0.1652	0.007	0.0083	0.0533	0.0016	0.0988	0.1394	0.0285	0.0037	0.112	0.0196	0.0081	0.0076	0.0027	0.0014	0.0293	0.0258	0.03	0.0684	0.0213	0.0908	0.0027
4	rs79765251	8392835	NA	NA	NA	NA	0.0252541408439717	0.112314398867816	0.0148	0.027	0.0221	0.0057	0.1652	0.007	0.0083	0.0533	0.0016	0.0988	0.1394	0.0285	0.0037	0.112	0.0197	0.0081	0.0076	0.0027	0.0014	0.0293	0.0258	0.03	0.0684	0.0213	0.0908	0.0028
4	rs62286009	8394374	NA	NA	NA	NA	0.0251114794287727	0.112824518922755	0.0148	0.027	0.0221	0.0057	0.1652	0.007	0.0083	0.0533	0.0016	0.0988	0.1394	0.0285	0.0037	0.112	0.0197	0.0081	0.0076	0.0027	0.0014	0.0293	0.0258	0.03	0.0684	0.0213	0.0908	0.0028
4	rs2688224	8404700	NA	NA	NA	NA	0.0272694127388082	0.121542442756729	0.0148	0.0269	0.0221	0.0058	0.1654	0.0069	0.0083	0.0532	0.0016	0.0989	0.1395	0.0286	0.0037	0.1117	0.0197	0.008	0.0076	0.0027	0.0015	0.0293	0.0257	0.0299	0.0685	0.0212	0.0908	0.0028
4	rs62286039	8407596	NA	NA	NA	NA	0.0264268682424782	0.121192531147954	0.0148	0.0269	0.0221	0.0057	0.1654	0.0069	0.0083	0.0532	0.0016	0.099	0.1395	0.0286	0.0037	0.1117	0.0197	0.008	0.0076	0.0027	0.0015	0.0293	0.0257	0.0299	0.0685	0.0212	0.0908	0.0028
4	rs2688225	8407909	NA	NA	NA	NA	0.026458520954306	0.121892733284845	0.0148	0.0269	0.0221	0.0057	0.1654	0.0069	0.0083	0.0532	0.0016	0.099	0.1395	0.0286	0.0038	0.1117	0.0197	0.008	0.0076	0.0027	0.0015	0.0293	0.0257	0.0299	0.0685	0.0212	0.0908	0.0028
4	rs73211315	8416586	NA	NA	NA	NA	0.0244965959204491	0.11823365136676	0.0148	0.0269	0.022	0.0058	0.1654	0.0069	0.0083	0.0532	0.0016	0.099	0.1396	0.0286	0.0038	0.1117	0.0197	0.008	0.0076	0.0027	0.0015	0.0293	0.0257	0.0298	0.0685	0.0212	0.0908	0.0028
4	rs73211334	8424231	NA	NA	NA	NA	0.0223122829301457	0.114616867058012	0.0148	0.0268	0.0218	0.0058	0.1656	0.0069	0.0082	0.0531	0.0016	0.099	0.1398	0.0286	0.0038	0.1117	0.0198	0.008	0.0075	0.0027	0.0015	0.0293	0.0256	0.0298	0.0684	0.0212	0.0908	0.0028
4	rs112997829	8443139	NA	NA	NA	NA	0.0209690753810904	0.111550874796345	0.0148	0.0268	0.0217	0.0058	0.1657	0.0069	0.0082	0.0531	0.0017	0.099	0.14	0.0286	0.0038	0.1117	0.0198	0.008	0.0075	0.0027	0.0015	0.0293	0.0256	0.0298	0.0684	0.0212	0.0908	0.0028
4	rs10031818	8444247	NA	NA	NA	NA	0.0215738228765015	0.112739437673692	0.0148	0.0268	0.0217	0.0058	0.1657	0.0069	0.0082	0.0531	0.0017	0.099	0.14	0.0286	0.0038	0.1117	0.0198	0.008	0.0075	0.0027	0.0015	0.0293	0.0256	0.0298	0.0684	0.0212	0.0908	0.0028
4	rs61739067	8451460	NA	NA	NA	NA	0.0213105409976893	0.109861296652405	0.0148	0.0268	0.0217	0.0058	0.1656	0.0069	0.0082	0.0532	0.0017	0.099	0.1401	0.0286	0.0038	0.1117	0.0198	0.008	0.0075	0.0027	0.0015	0.0293	0.0256	0.0297	0.0684	0.0212	0.0908	0.0028
4	rs1880024	8454639	NA	NA	NA	NA	0.0214555112040586	0.108097900011537	0.0148	0.0268	0.0217	0.0057	0.1656	0.0069	0.0082	0.0532	0.0017	0.099	0.14	0.0286	0.0038	0.1117	0.0199	0.008	0.0074	0.0027	0.0015	0.0293	0.0256	0.0296	0.0684	0.0212	0.0908	0.0028
4	rs10938713	8456572	NA	NA	NA	NA	0.0210406316901865	0.108600609017041	0.0148	0.0268	0.0217	0.0057	0.1656	0.0069	0.0082	0.0532	0.0017	0.099	0.1401	0.0286	0.0038	0.1118	0.0199	0.008	0.0074	0.0026	0.0015	0.0293	0.0256	0.0297	0.0684	0.0211	0.0908	0.0028
4	rs114483919	8457115	NA	NA	NA	NA	0.0209601432361425	0.109692882487051	0.0148	0.0268	0.0217	0.0057	0.1656	0.0069	0.0082	0.0532	0.0017	0.0989	0.1401	0.0287	0.0038	0.1118	0.0199	0.008	0.0075	0.0026	0.0015	0.0293	0.0256	0.0297	0.0684	0.0211	0.0908	0.0028
4	rs76323685	8464536	NA	NA	NA	NA	0.0199943137815629	0.112314398867816	0.0148	0.0269	0.0216	0.0058	0.1656	0.0069	0.0082	0.0532	0.0017	0.0989	0.1401	0.0288	0.0038	0.1118	0.0199	0.008	0.0075	0.0026	0.0015	0.0293	0.0256	0.0297	0.0683	0.0209	0.0908	0.0028
4	rs79184768	8465721	NA	NA	NA	NA	0.0213015039229749	0.113676676337854	0.0148	0.0269	0.0216	0.0058	0.1656	0.0069	0.0083	0.0532	0.0017	0.0989	0.1401	0.0288	0.0038	0.1119	0.0199	0.008	0.0075	0.0026	0.0015	0.0293	0.0256	0.0297	0.0683	0.0209	0.0908	0.0028
4	rs34873641	8467157	NA	NA	NA	NA	0.0214827722075563	0.114274638634281	0.0148	0.0269	0.0215	0.0058	0.1656	0.0069	0.0083	0.0532	0.0017	0.0988	0.1401	0.0288	0.0039	0.1118	0.0199	0.008	0.0075	0.0026	0.0015	0.0293	0.0256	0.0297	0.0683	0.0209	0.0908	0.0028
4	rs2631738	8479754	NA	NA	NA	NA	0.0213557679290738	0.113079909501204	0.0148	0.0269	0.0215	0.0058	0.1656	0.0069	0.0083	0.0532	0.0017	0.0989	0.1401	0.0289	0.0038	0.1119	0.0199	0.0081	0.0075	0.0025	0.0015	0.0293	0.0256	0.0297	0.0683	0.0208	0.0909	0.0028
4	rs112197548	8480027	NA	NA	NA	NA	0.0202370338927384	0.111466161670666	0.0148	0.0269	0.0215	0.0058	0.1656	0.0069	0.0083	0.0532	0.0017	0.0989	0.1401	0.0289	0.0039	0.1119	0.02	0.008	0.0075	0.0025	0.0015	0.0293	0.0256	0.0297	0.0683	0.0208	0.0909	0.0028
4	rs73223259	8483940	NA	NA	NA	NA	0.0204643234005467	0.109777077185642	0.0148	0.0269	0.0215	0.0057	0.1656	0.0069	0.0083	0.0532	0.0017	0.0989	0.1401	0.0289	0.0039	0.1119	0.02	0.008	0.0075	0.0025	0.0015	0.0293	0.0256	0.0297	0.0683	0.0208	0.0909	0.0028
4	rs73091471	8491761	NA	NA	NA	NA	0.0210585483252398	0.111720374833512	0.0148	0.0268	0.0215	0.0057	0.1655	0.0069	0.0083	0.0532	0.0016	0.0989	0.1401	0.0289	0.0039	0.1119	0.02	0.008	0.0075	0.0025	0.0015	0.0293	0.0256	0.0297	0.0683	0.0207	0.0909	0.0028
4	rs34053441	8499519	NA	NA	NA	NA	0.0216743000334206	0.114103670437991	0.0148	0.0268	0.0215	0.0058	0.1654	0.0069	0.0083	0.0532	0.0016	0.0989	0.14	0.029	0.0039	0.1119	0.02	0.008	0.0076	0.0025	0.0015	0.0293	0.0256	0.0297	0.0682	0.0207	0.0908	0.0028
4	rs73223275	8501538	NA	NA	NA	NA	0.0211572870778003	0.113847400842463	0.0148	0.0268	0.0215	0.0058	0.1654	0.0069	0.0083	0.0533	0.0016	0.0989	0.14	0.029	0.0039	0.112	0.02	0.008	0.0076	0.0025	0.0015	0.0293	0.0256	0.0297	0.0682	0.0207	0.0908	0.0028
4	rs1949733	8503359	NA	NA	NA	NA	0.0211303252028612	0.114018222871647	0.0148	0.0268	0.0215	0.0058	0.1654	0.007	0.0083	0.0533	0.0016	0.0989	0.14	0.029	0.0039	0.112	0.02	0.008	0.0076	0.0025	0.0015	0.0293	0.0256	0.0297	0.0682	0.0207	0.0908	0.0028
4	rs78333439	8512170	NA	NA	NA	NA	0.0143916101940293	0.124885432141754	0.0148	0.0268	0.0214	0.0059	0.1652	0.007	0.0084	0.0536	0.0016	0.0988	0.14	0.0291	0.0039	0.1122	0.0201	0.0081	0.0077	0.0025	0.0016	0.0289	0.0249	0.0301	0.0683	0.0206	0.0906	0.0028
4	rs3103098	8512250	NA	NA	NA	NA	0.0148027544935309	0.124885432141754	0.0148	0.0268	0.0214	0.0059	0.1652	0.007	0.0084	0.0536	0.0016	0.0988	0.14	0.0291	0.0039	0.1122	0.0201	0.0081	0.0077	0.0025	0.0016	0.0289	0.0249	0.0301	0.0683	0.0206	0.0905	0.0028
4	rs114442447	8517810	NA	NA	NA	NA	0.0136860235945184	0.141728119479698	0.0148	0.0268	0.0214	0.0059	0.1649	0.0071	0.0085	0.0534	0.0017	0.0987	0.1401	0.0293	0.0039	0.1118	0.0203	0.0082	0.0078	0.0026	0.0017	0.0288	0.0247	0.0301	0.0686	0.0205	0.0905	0.0029
4	rs67489326	8518446	NA	NA	NA	NA	0.0138962608991306	0.142377154684142	0.0148	0.0268	0.0214	0.0059	0.1649	0.0071	0.0085	0.0534	0.0017	0.0986	0.1401	0.0293	0.0039	0.1117	0.0204	0.0082	0.0078	0.0026	0.0017	0.0289	0.0247	0.03	0.0687	0.0204	0.0905	0.0029
4	rs116837532	8520270	NA	NA	NA	NA	0.0123161395439251	0.147702035241836	0.0148	0.0268	0.0214	0.006	0.1649	0.0071	0.0085	0.0533	0.0017	0.0986	0.14	0.0294	0.004	0.1116	0.0204	0.0082	0.0079	0.0026	0.0017	0.0289	0.0247	0.03	0.0687	0.0204	0.0905	0.0029
4	rs13112589	8525162	NA	NA	NA	NA	0.0100882594578877	0.162922357765626	0.0148	0.0269	0.0214	0.006	0.1648	0.0071	0.0084	0.0531	0.0018	0.0987	0.1401	0.0296	0.004	0.1113	0.0205	0.0082	0.0079	0.0027	0.0017	0.0289	0.0245	0.03	0.0687	0.0204	0.0904	0.0029
4	rs79684948	8527188	NA	NA	NA	NA	0.00705218811604162	0.186360950243274	0.0147	0.0269	0.0214	0.0061	0.1644	0.0072	0.0084	0.053	0.0019	0.0989	0.1395	0.03	0.0042	0.1109	0.0209	0.0082	0.0082	0.0029	0.0018	0.0288	0.0242	0.0297	0.0685	0.0204	0.0904	0.0031
4	rs13146859	8528028	NA	NA	NA	NA	0.00675266205527851	0.196866886639905	0.0147	0.0269	0.0215	0.0062	0.1643	0.0072	0.0084	0.053	0.0019	0.099	0.1393	0.0302	0.0043	0.1108	0.0211	0.0081	0.0083	0.0029	0.0018	0.0288	0.024	0.0295	0.0684	0.0204	0.0903	0.0031
4	rs111310821	8535688	NA	NA	NA	NA	0.00698519602362622	0.216838146748	0.0146	0.0269	0.0215	0.0063	0.1643	0.0073	0.0085	0.053	0.002	0.0991	0.139	0.0305	0.0044	0.1095	0.0216	0.0081	0.0085	0.0031	0.0019	0.0292	0.0238	0.0292	0.0679	0.0206	0.0905	0.0032
4	rs16842483	8535713	NA	NA	NA	NA	0.00748940285594077	0.223635747212116	0.0146	0.0269	0.0215	0.0063	0.1642	0.0073	0.0085	0.053	0.002	0.0991	0.1389	0.0305	0.0044	0.1094	0.0216	0.0083	0.0085	0.0031	0.0019	0.0292	0.0238	0.0292	0.0679	0.0205	0.0904	0.0032
4	rs4696888	8542066	NA	NA	NA	NA	0.00696166909439883	0.23072049778309	0.0145	0.0269	0.0214	0.0063	0.1643	0.0073	0.0084	0.0529	0.0021	0.0993	0.1389	0.0309	0.0046	0.1093	0.0217	0.0082	0.0085	0.0032	0.002	0.0292	0.0233	0.029	0.068	0.0205	0.0904	0.0033
4	rs76342406	8544100	NA	NA	NA	NA	0.00675648805674399	0.233684375168443	0.0145	0.0269	0.0214	0.0064	0.1641	0.0073	0.0084	0.0529	0.0021	0.0993	0.139	0.0309	0.0046	0.1093	0.0218	0.0081	0.0085	0.0032	0.002	0.0293	0.0231	0.0289	0.068	0.0205	0.0904	0.0033
4	rs73227153	8547002	NA	NA	NA	NA	0.0062189255241227	0.235005566912277	0.0145	0.0269	0.0214	0.0064	0.1637	0.0072	0.0084	0.0529	0.0021	0.0993	0.1393	0.031	0.0046	0.1095	0.0218	0.008	0.0085	0.0032	0.002	0.0293	0.0229	0.0288	0.0681	0.0205	0.0903	0.0033
4	rs73227159	8547874	NA	NA	NA	NA	0.00574201582695107	0.231597408969271	0.0145	0.0269	0.0215	0.0064	0.1637	0.0072	0.0084	0.053	0.0021	0.0993	0.1391	0.0311	0.0046	0.1095	0.0218	0.008	0.0085	0.0032	0.002	0.0294	0.0228	0.0288	0.0681	0.0205	0.0904	0.0033
4	rs77807492	8547967	NA	NA	NA	NA	0.00573527055040629	0.230939624699102	0.0145	0.0269	0.0215	0.0064	0.1636	0.0072	0.0084	0.053	0.0021	0.0993	0.1391	0.0311	0.0046	0.1095	0.0218	0.008	0.0085	0.0032	0.002	0.0294	0.0228	0.0288	0.0681	0.0205	0.0904	0.0033
4	rs7668839	8548332	NA	NA	NA	NA	0.00578601040776685	0.230391933645373	0.0145	0.0269	0.0215	0.0064	0.1636	0.0072	0.0084	0.0529	0.0021	0.0993	0.1392	0.0311	0.0046	0.1095	0.0218	0.008	0.0085	0.0032	0.002	0.0294	0.0228	0.0288	0.0682	0.0205	0.0903	0.0033
4	rs13102256	8550719	NA	NA	NA	NA	0.00747698388957248	0.296225727407852	0.0145	0.0269	0.0215	0.0064	0.1627	0.0072	0.0084	0.053	0.0022	0.0993	0.1391	0.0313	0.0047	0.1097	0.0218	0.008	0.0085	0.0033	0.0021	0.0297	0.0227	0.0289	0.0679	0.0207	0.0901	0.0034
4	rs16842570	8554373	NA	NA	NA	NA	0.00640041218227948	0.280716080362443	0.0146	0.0268	0.0213	0.0065	0.1618	0.0072	0.0084	0.0534	0.0023	0.099	0.1386	0.0319	0.0047	0.1096	0.0221	0.0079	0.0087	0.0035	0.0022	0.0302	0.0227	0.0291	0.0681	0.0209	0.089	0.0035
4	rs36118073	8554562	NA	NA	NA	NA	0.00848047501815885	0.358913981861686	0.0146	0.0268	0.0212	0.0065	0.1617	0.0072	0.0084	0.0534	0.0023	0.099	0.1386	0.0319	0.0047	0.1096	0.0221	0.0079	0.0087	0.0035	0.0022	0.0302	0.0228	0.0291	0.0681	0.0208	0.0889	0.0035
4	rs17838916	8557853	NA	NA	NA	NA	0.183153873936723	0.421490453415777	0.0142	0.0224	0.0219	0.0063	0.1541	0.0056	0.007	0.0593	0.0033	0.0982	0.1289	0.037	0.0044	0.1083	0.023	0.0056	0.0084	0.006	0.0025	0.036	0.0197	0.0322	0.0711	0.0212	0.0917	0.0049
4	rs114854160	8559164	NA	NA	NA	NA	0.178993928795383	0.471647697668966	0.0142	0.0223	0.022	0.0063	0.154	0.0056	0.007	0.0594	0.0033	0.0982	0.1288	0.0371	0.0044	0.1083	0.023	0.0056	0.0084	0.0061	0.0025	0.036	0.0196	0.0322	0.0711	0.0212	0.0918	0.0049
4	rs76380196	8560561	NA	NA	NA	NA	0.146036061964239	0.42162148869977	0.0142	0.0228	0.0219	0.0063	0.1541	0.0056	0.007	0.059	0.0033	0.0984	0.1288	0.0371	0.0044	0.1083	0.0228	0.0056	0.0084	0.0061	0.0025	0.0361	0.0196	0.0322	0.071	0.0211	0.0918	0.0049
4	rs77978992	8561119	NA	NA	NA	NA	0.137617156063671	0.384093878862328	0.0142	0.0228	0.0219	0.0063	0.154	0.0056	0.007	0.0591	0.0033	0.0984	0.1288	0.0371	0.0044	0.1082	0.0228	0.0056	0.0084	0.0062	0.0025	0.0362	0.0196	0.0323	0.071	0.021	0.0918	0.0049
4	rs3115381	8562107	NA	NA	NA	NA	0.115153238303667	0.337916585079668	0.0142	0.0228	0.0219	0.0063	0.154	0.0056	0.007	0.0591	0.0033	0.0985	0.1288	0.0372	0.0044	0.1084	0.0228	0.0055	0.0084	0.0062	0.0024	0.0362	0.0195	0.0323	0.0711	0.021	0.0918	0.005
4	rs7682211	8566758	NA	NA	NA	NA	0.111424084985996	0.344214635497122	0.0145	0.0227	0.0221	0.0062	0.1531	0.0054	0.0068	0.0588	0.0033	0.0982	0.1287	0.037	0.0044	0.1094	0.0232	0.0054	0.0084	0.0062	0.0024	0.0363	0.0197	0.0328	0.0707	0.0211	0.092	0.005
4	rs28866554	8569136	NA	NA	NA	NA	0.123014445012551	0.345701403819056	0.0144	0.0227	0.0223	0.0061	0.1539	0.0053	0.0067	0.0589	0.0033	0.0986	0.1278	0.0373	0.0043	0.1096	0.0232	0.0053	0.0081	0.0062	0.0023	0.0365	0.0194	0.0331	0.0708	0.0208	0.0919	0.005
4	rs3103087	8574412	NA	NA	NA	NA	0.150820376561441	0.412606028813671	0.0139	0.0216	0.0224	0.0056	0.1554	0.005	0.0061	0.0591	0.0032	0.0994	0.1267	0.0371	0.004	0.1117	0.0232	0.0047	0.0076	0.0062	0.002	0.0374	0.0187	0.0338	0.0707	0.0209	0.0926	0.005
4	rs3115395	8574490	NA	NA	NA	NA	0.147991136523126	0.399247643829929	0.0139	0.0216	0.0224	0.0056	0.1554	0.005	0.0061	0.0591	0.0032	0.0994	0.1267	0.0371	0.004	0.1117	0.0232	0.0047	0.0076	0.0062	0.002	0.0374	0.0187	0.0338	0.0707	0.0209	0.0926	0.0049
4	rs1282	8579758	NA	NA	NA	NA	0.162835961213039	0.379248704352578	0.0137	0.0214	0.0225	0.0055	0.1561	0.0049	0.0059	0.059	0.0031	0.1003	0.1261	0.0371	0.0038	0.1129	0.0232	0.0044	0.0073	0.0061	0.0018	0.0374	0.0186	0.0337	0.0711	0.0209	0.0925	0.0048
4	rs2286998	8580087	NA	NA	NA	NA	0.167758992947834	0.371760198408926	0.0136	0.0213	0.0226	0.0055	0.1562	0.0049	0.0059	0.0591	0.0031	0.1004	0.1261	0.037	0.0037	0.113	0.0232	0.0044	0.0073	0.0061	0.0017	0.0374	0.0186	0.0337	0.0712	0.0209	0.0925	0.0048
4	rs2270273	8580789	NA	NA	NA	NA	0.173557019779462	0.333613968190977	0.0136	0.0213	0.0226	0.0055	0.1564	0.0048	0.0058	0.0591	0.0031	0.1006	0.1261	0.037	0.0037	0.1131	0.0233	0.0043	0.0073	0.006	0.0017	0.0375	0.0185	0.0336	0.0713	0.0209	0.0925	0.0047
4	Affx-25065240	8582206	NA	NA	NA	NA	0.147500918694257	0.28025007722572	0.0135	0.021	0.0227	0.0053	0.1567	0.0047	0.0055	0.0594	0.003	0.1008	0.1272	0.0366	0.0036	0.1122	0.0235	0.0042	0.007	0.0059	0.0016	0.0377	0.0186	0.0334	0.0714	0.021	0.0932	0.0047
4	rs17844777	8582856	NA	NA	NA	NA	0.142683864169306	0.260098735734669	0.0135	0.0209	0.0227	0.0051	0.1571	0.0046	0.0053	0.0595	0.003	0.1008	0.1276	0.0362	0.0036	0.1122	0.0235	0.0042	0.0069	0.0057	0.0015	0.0378	0.0186	0.0331	0.0717	0.0208	0.0936	0.0046
4	rs6824455	8584448	NA	NA	NA	NA	0.16273214707294	0.251945265711703	0.0134	0.0207	0.0225	0.005	0.1575	0.0045	0.0051	0.0594	0.003	0.1011	0.1276	0.036	0.0035	0.1125	0.0235	0.0041	0.0067	0.0057	0.0013	0.0381	0.0186	0.0333	0.072	0.0207	0.0943	0.0046
4	rs4235273	8585197	NA	NA	NA	NA	0.204661787163522	0.250144533136699	0.0134	0.0207	0.0225	0.0048	0.1574	0.0044	0.005	0.0594	0.003	0.1012	0.1275	0.0358	0.0034	0.1126	0.0236	0.004	0.0066	0.0057	0.0012	0.0381	0.0188	0.0333	0.072	0.0206	0.0948	0.0046
4	rs28625495	8585517	NA	NA	NA	NA	0.214099644316701	0.251945265711703	0.0134	0.0206	0.0225	0.0048	0.1573	0.0044	0.0049	0.0593	0.003	0.1014	0.1275	0.0357	0.0034	0.1127	0.0235	0.004	0.0066	0.0057	0.0012	0.0381	0.0189	0.0334	0.072	0.0206	0.095	0.0046
4	rs9683869	8585665	NA	NA	NA	NA	0.221211632085761	0.262378009830485	0.0134	0.0205	0.0225	0.0048	0.1572	0.0043	0.0049	0.0593	0.003	0.1016	0.1275	0.0357	0.0034	0.1127	0.0235	0.004	0.0065	0.0057	0.0012	0.0381	0.0188	0.0334	0.0721	0.0206	0.0952	0.0046
4	rs9684837	8585989	NA	NA	NA	NA	0.221005447382095	0.246891155610143	0.0134	0.0204	0.0225	0.0047	0.1568	0.0043	0.0048	0.0593	0.003	0.1019	0.1275	0.0357	0.0033	0.1126	0.0235	0.004	0.0066	0.0057	0.0012	0.0381	0.019	0.0334	0.072	0.0206	0.0954	0.0045
4	rs116015125	8586660	NA	NA	NA	NA	0.24406760989547	0.257258421026637	0.0135	0.0201	0.0225	0.0046	0.1568	0.0042	0.0047	0.0593	0.003	0.1021	0.1275	0.0357	0.0033	0.1123	0.0236	0.004	0.0065	0.0057	0.0012	0.0383	0.0191	0.0334	0.0721	0.0205	0.0957	0.0045
4	rs62288566	8586927	NA	NA	NA	NA	0.236767233764618	0.255898553140509	0.0136	0.02	0.0226	0.0046	0.1568	0.0042	0.0045	0.0592	0.003	0.1023	0.1277	0.0356	0.0032	0.1123	0.0237	0.0039	0.0065	0.0056	0.0011	0.0384	0.0191	0.0334	0.0722	0.0206	0.0959	0.0045
4	rs869322	8587987	NA	NA	NA	NA	0.321562720265355	0.290085620434842	0.0134	0.0199	0.0229	0.0042	0.1568	0.0039	0.0042	0.0591	0.0031	0.1033	0.1282	0.0355	0.0031	0.1118	0.0238	0.0036	0.006	0.0058	0.0011	0.0381	0.0191	0.0337	0.0721	0.0207	0.0966	0.0047
4	rs11941659	8588986	NA	NA	NA	NA	0.549586259817006	0.350297192764803	0.0134	0.0198	0.023	0.0038	0.1567	0.0035	0.0039	0.0594	0.0031	0.1041	0.1285	0.0355	0.0029	0.1115	0.0239	0.0033	0.0056	0.0057	8e-04	0.0382	0.0191	0.0339	0.0721	0.0208	0.0972	0.0048
4	rs9685931	8589023	NA	NA	NA	NA	0.562919213484826	0.350297192764803	0.0134	0.0198	0.023	0.0038	0.1568	0.0035	0.0039	0.0594	0.0032	0.1041	0.1285	0.0355	0.0029	0.1115	0.0239	0.0033	0.0056	0.0057	8e-04	0.0382	0.0191	0.0339	0.0722	0.0208	0.0973	0.0048
4	rs9799809	8589416	NA	NA	NA	NA	0.610860007415211	0.378612462724672	0.0134	0.0197	0.023	0.0037	0.1568	0.0034	0.0038	0.0595	0.0032	0.1044	0.1285	0.0356	0.0029	0.1113	0.0238	0.0032	0.0054	0.0058	8e-04	0.0382	0.0191	0.0339	0.0722	0.0207	0.0974	0.0048
4	rs9991798	8590242	NA	NA	NA	NA	0.690845060914877	0.434383823819548	0.0134	0.0196	0.0232	0.0035	0.1571	0.0033	0.0035	0.0597	0.0032	0.1048	0.1283	0.0357	0.0028	0.1112	0.0237	0.003	0.0052	0.0058	8e-04	0.0382	0.0192	0.0341	0.0722	0.0206	0.0978	0.0048
4	rs7683057	8591787	NA	NA	NA	NA	0.706454883093668	0.4626256363958	0.0135	0.0196	0.0233	0.0034	0.1571	0.0032	0.0033	0.0598	0.0033	0.105	0.1284	0.0357	0.0028	0.111	0.0238	0.0029	0.005	0.0058	7e-04	0.0382	0.0192	0.0342	0.0722	0.0206	0.098	0.0048
4	rs3756182	8592228	NA	NA	NA	NA	0.691357992532221	0.461282974482177	0.0135	0.0196	0.0234	0.0034	0.157	0.0032	0.0033	0.0598	0.0033	0.105	0.1283	0.0358	0.0028	0.1111	0.0238	0.0029	0.005	0.0058	7e-04	0.0382	0.0192	0.0342	0.0722	0.0206	0.098	0.0048
4	rs2302583	8594574	NA	NA	NA	NA	0.718040421469757	0.477868117494258	0.0135	0.0196	0.0233	0.0033	0.157	0.0032	0.0032	0.06	0.0033	0.1051	0.1284	0.0357	0.0027	0.1112	0.0237	0.0028	0.005	0.0058	7e-04	0.0382	0.0193	0.0343	0.0723	0.0204	0.0981	0.0048
4	rs79736750	8594616	NA	NA	NA	NA	0.722668133570777	0.483701888811307	0.0135	0.0195	0.0234	0.0033	0.157	0.0032	0.0032	0.06	0.0033	0.1051	0.1284	0.0357	0.0027	0.1111	0.0237	0.0028	0.005	0.0058	7e-04	0.0382	0.0193	0.0343	0.0724	0.0205	0.0981	0.0048
4	rs11723641	8601298	NA	NA	NA	NA	0.821657119035016	0.586089572346961	0.0135	0.0195	0.0235	0.0029	0.1565	0.003	0.0029	0.0603	0.0033	0.1053	0.1286	0.0355	0.0026	0.1112	0.0239	0.0025	0.0047	0.0059	7e-04	0.0383	0.0194	0.0344	0.0729	0.0205	0.0982	0.0049
4	rs4696701	8603895	NA	NA	NA	NA	0.857638012966873	0.625886719695506	0.0136	0.0194	0.0235	0.0028	0.1565	0.0029	0.0028	0.0604	0.0034	0.1052	0.1287	0.0354	0.0025	0.1112	0.0239	0.0024	0.0047	0.0059	7e-04	0.0383	0.0196	0.0345	0.0731	0.0206	0.098	0.0049
4	rs78235890	8605157	NA	NA	NA	NA	0.88544022190568	0.632700104206005	0.0136	0.0194	0.0235	0.0027	0.1566	0.0029	0.0028	0.0604	0.0034	0.1051	0.1288	0.0354	0.0025	0.1111	0.0239	0.0024	0.0047	0.0059	7e-04	0.0383	0.0196	0.0345	0.0732	0.0206	0.0981	0.0049
4	rs16842643	8606080	NA	NA	NA	NA	0.890832826059199	0.636331255207247	0.0135	0.0194	0.0235	0.0027	0.1566	0.0029	0.0028	0.0605	0.0034	0.1052	0.1287	0.0353	0.0025	0.1111	0.0238	0.0024	0.0047	0.0058	7e-04	0.0383	0.0196	0.0344	0.0732	0.0206	0.0982	0.0049
4	rs115829846	8606167	NA	NA	NA	NA	0.893534292436177	0.637639654549046	0.0135	0.0193	0.0235	0.0027	0.1566	0.0029	0.0028	0.0605	0.0034	0.1052	0.1287	0.0353	0.0025	0.1111	0.0238	0.0024	0.0047	0.0058	7e-04	0.0383	0.0196	0.0344	0.0732	0.0206	0.0982	0.0049
4	rs3796730	8611686	NA	NA	NA	NA	0.885848269826671	0.64812926674618	0.0135	0.0193	0.0237	0.0026	0.1565	0.0029	0.0027	0.0606	0.0034	0.1052	0.1289	0.0353	0.0024	0.1112	0.0239	0.0023	0.0047	0.0056	7e-04	0.0383	0.0197	0.0343	0.0733	0.0206	0.0983	0.005
4	rs75573750	8612417	NA	NA	NA	NA	0.887481253223674	0.648421210466989	0.0135	0.0193	0.0237	0.0026	0.1563	0.0029	0.0027	0.0606	0.0034	0.1053	0.129	0.0353	0.0024	0.1112	0.0239	0.0023	0.0047	0.0056	7e-04	0.0383	0.0197	0.0343	0.0733	0.0207	0.0983	0.005
4	rs13112040	8612691	NA	NA	NA	NA	0.883727285687051	0.644919896612217	0.0135	0.0193	0.0237	0.0026	0.1563	0.0029	0.0027	0.0606	0.0034	0.1053	0.129	0.0353	0.0024	0.1112	0.0239	0.0024	0.0047	0.0056	7e-04	0.0383	0.0197	0.0343	0.0733	0.0207	0.0984	0.005
4	rs114723879	8614366	NA	NA	NA	NA	0.909567523992064	0.666874450479613	0.0135	0.0192	0.0237	0.0026	0.1563	0.0029	0.0027	0.0606	0.0034	0.1052	0.1291	0.0353	0.0024	0.1112	0.0239	0.0024	0.0047	0.0055	7e-04	0.0383	0.0198	0.0343	0.0732	0.0205	0.0984	0.005
4	rs4696916	8615939	NA	NA	NA	NA	0.928215392170468	0.677177259139428	0.0135	0.0192	0.0237	0.0027	0.156	0.0029	0.0027	0.0607	0.0034	0.1052	0.1291	0.0352	0.0025	0.1117	0.0238	0.0024	0.0048	0.0055	7e-04	0.0382	0.0198	0.0343	0.0732	0.0204	0.0982	0.005
4	rs9991535	8616224	NA	NA	NA	NA	0.937807343675085	0.694773865717142	0.0135	0.0192	0.0237	0.0027	0.1559	0.0029	0.0027	0.0607	0.0034	0.1052	0.1292	0.0351	0.0025	0.1118	0.0238	0.0024	0.0048	0.0055	7e-04	0.0382	0.0198	0.0342	0.0732	0.0204	0.0982	0.005
4	rs116134479	8616748	NA	NA	NA	NA	0.970131465301718	0.74906435718996	0.0135	0.0192	0.0237	0.0027	0.1559	0.0029	0.0027	0.0607	0.0034	0.1051	0.1291	0.0351	0.0024	0.1118	0.0238	0.0024	0.0048	0.0055	7e-04	0.0382	0.0198	0.0342	0.0732	0.0204	0.0982	0.005
4	rs115365555	8619909	NA	NA	NA	NA	1.05499837054353	0.745597873680777	0.0135	0.0191	0.0238	0.0027	0.1556	0.003	0.0028	0.0607	0.0034	0.105	0.1292	0.0352	0.0024	0.1118	0.0238	0.0024	0.0048	0.0053	7e-04	0.0382	0.0199	0.0342	0.0732	0.0205	0.0982	0.0049
4	rs78449810	8620683	NA	NA	NA	NA	1.03133721772312	0.723975380510241	0.0135	0.0191	0.0238	0.0027	0.1556	0.003	0.0028	0.0607	0.0034	0.1049	0.1292	0.0352	0.0024	0.1118	0.0238	0.0025	0.0048	0.0053	7e-04	0.0382	0.0199	0.0342	0.0731	0.0205	0.0982	0.0049
4	rs113077828	8638990	NA	NA	NA	NA	0.813296346312497	0.678947061249007	0.0136	0.0183	0.025	0.0033	0.1534	0.0039	0.0039	0.0605	0.0033	0.1029	0.1279	0.0361	0.0025	0.1105	0.0248	0.003	0.0056	0.0052	7e-04	0.0376	0.0204	0.0349	0.0729	0.0217	0.098	0.0047
4	rs62288623	8640970	NA	NA	NA	NA	0.804345663487174	0.700414324564901	0.0136	0.0182	0.0251	0.0034	0.1532	0.004	0.004	0.0605	0.0032	0.1027	0.1278	0.0362	0.0025	0.1103	0.0248	0.0031	0.0057	0.0053	7e-04	0.0375	0.0205	0.0349	0.0729	0.0218	0.098	0.0046
4	rs4696708	8644746	NA	NA	NA	NA	0.786960677494102	0.760241103812099	0.0137	0.0179	0.0258	0.0037	0.152	0.0045	0.0044	0.0603	0.0031	0.102	0.1272	0.0367	0.0025	0.1095	0.0252	0.0034	0.0061	0.0053	7e-04	0.0373	0.0205	0.0353	0.0728	0.0225	0.098	0.0045
4	rs13147512	8645076	NA	NA	NA	NA	0.768127611930732	0.766449062589545	0.0137	0.0179	0.0261	0.0038	0.1517	0.0046	0.0045	0.0602	0.0031	0.1017	0.127	0.0367	0.0025	0.1095	0.0253	0.0034	0.0061	0.0053	7e-04	0.0371	0.0206	0.0353	0.0729	0.0226	0.098	0.0045
4	rs9762053	8645334	NA	NA	NA	NA	0.739345990559121	0.780266509772765	0.0137	0.0179	0.0262	0.0038	0.1515	0.0047	0.0046	0.0603	0.0031	0.102	0.1266	0.0366	0.0025	0.1094	0.0254	0.0035	0.0062	0.0053	7e-04	0.0369	0.0203	0.0354	0.073	0.0228	0.0979	0.0045
4	rs4642233	8645820	NA	NA	NA	NA	0.725211497536242	0.787271281379808	0.0137	0.0179	0.0263	0.0039	0.1515	0.0048	0.0047	0.0604	0.0031	0.1017	0.1261	0.0365	0.0025	0.1092	0.0254	0.0036	0.0063	0.0052	7e-04	0.037	0.0204	0.0354	0.0731	0.0229	0.0979	0.0045
4	rs34267223	8647476	NA	NA	NA	NA	0.636247984024812	0.818649000953323	0.0137	0.0179	0.0265	0.004	0.1509	0.0052	0.005	0.0606	0.0031	0.1005	0.125	0.0361	0.0026	0.1088	0.0256	0.0037	0.0066	0.0051	8e-04	0.037	0.0209	0.0356	0.0733	0.0234	0.0981	0.0044
4	rs9762530	8648305	NA	NA	NA	NA	0.639781946317555	0.834202730829183	0.0137	0.0179	0.0264	0.0041	0.1507	0.0052	0.005	0.0606	0.0031	0.1004	0.1249	0.0362	0.0026	0.1088	0.0256	0.0038	0.0067	0.0051	9e-04	0.037	0.021	0.0357	0.0733	0.0235	0.098	0.0044
4	rs117688323	8648453	NA	NA	NA	NA	0.641198026809209	0.835900392712473	0.0137	0.0179	0.0264	0.0041	0.1507	0.0052	0.005	0.0606	0.0031	0.1004	0.1248	0.0362	0.0026	0.1088	0.0256	0.0038	0.0067	0.0051	9e-04	0.037	0.021	0.0357	0.0733	0.0235	0.098	0.0044
4	rs72488949	8649568	NA	NA	NA	NA	0.633568141058431	0.851056607527899	0.0137	0.0179	0.0264	0.0041	0.1506	0.0052	0.0051	0.0607	0.0031	0.1003	0.1247	0.0363	0.0026	0.1087	0.0257	0.0038	0.0067	0.0051	9e-04	0.037	0.021	0.0358	0.0733	0.0236	0.0979	0.0044
4	rs116363968	8649855	NA	NA	NA	NA	0.633145479662625	0.854621841941295	0.0137	0.0179	0.0264	0.0041	0.1505	0.0052	0.0051	0.0607	0.0031	0.1003	0.1247	0.0363	0.0026	0.1087	0.0257	0.0038	0.0067	0.0051	9e-04	0.037	0.0211	0.0358	0.0733	0.0237	0.0978	0.0044
4	rs7436874	8650824	NA	NA	NA	NA	0.624929343903939	0.867668733053492	0.0136	0.0179	0.0264	0.0042	0.1504	0.0053	0.0051	0.0607	0.0031	0.1002	0.1246	0.0363	0.0026	0.1087	0.0257	0.0038	0.0068	0.0051	9e-04	0.0371	0.0211	0.0359	0.0732	0.0237	0.0977	0.0044
4	rs10010630	8655375	NA	NA	NA	NA	0.626750911676073	0.895918202294638	0.0135	0.0178	0.0266	0.0043	0.1503	0.0054	0.0053	0.0607	0.003	0.0999	0.1243	0.0365	0.0027	0.1088	0.0257	0.0039	0.0069	0.0051	9e-04	0.0371	0.0213	0.0358	0.0731	0.024	0.0971	0.0044
4	rs28790727	8656257	NA	NA	NA	NA	0.613703765504507	0.904381650136621	0.0135	0.0178	0.0266	0.0043	0.1502	0.0054	0.0053	0.0608	0.003	0.0998	0.1242	0.0365	0.0027	0.1087	0.0258	0.0039	0.0069	0.0052	9e-04	0.0372	0.0213	0.0358	0.0731	0.0241	0.097	0.0044
4	rs13116349	8656959	NA	NA	NA	NA	0.607331132522048	0.909875774822125	0.0135	0.0178	0.0266	0.0043	0.1501	0.0054	0.0053	0.0608	0.003	0.0997	0.1242	0.0365	0.0027	0.1087	0.0258	0.0039	0.0069	0.0052	0.001	0.0372	0.0213	0.0358	0.0731	0.0241	0.097	0.0044
4	rs77738122	8659464	NA	NA	NA	NA	0.632582131373022	0.938235894618064	0.0135	0.0177	0.0266	0.0045	0.1497	0.0055	0.0055	0.0609	0.003	0.0995	0.1239	0.0365	0.0027	0.1085	0.026	0.004	0.007	0.0052	0.001	0.0372	0.0214	0.0358	0.0731	0.0244	0.0969	0.0045
4	rs9291398	8670014	NA	NA	NA	NA	0.639286654878858	0.967403104365667	0.0134	0.0177	0.0267	0.0046	0.1493	0.0056	0.0056	0.0609	0.003	0.0992	0.1237	0.0364	0.0028	0.1082	0.0261	0.0041	0.0071	0.0053	0.001	0.0373	0.0216	0.0358	0.073	0.0246	0.0968	0.0045
4	rs55668833	8670970	NA	NA	NA	NA	0.636812818620095	0.96899329083206	0.0134	0.0177	0.0267	0.0046	0.1493	0.0056	0.0056	0.0609	0.003	0.0992	0.1237	0.0364	0.0028	0.1082	0.0261	0.0041	0.0071	0.0053	0.001	0.0373	0.0216	0.0358	0.073	0.0246	0.0968	0.0045
4	rs4696904	8674871	NA	NA	NA	NA	0.629277085021269	1.00170339038775	0.0134	0.0177	0.0267	0.0047	0.149	0.0057	0.0057	0.061	0.003	0.0991	0.1234	0.0364	0.0028	0.1082	0.0262	0.0041	0.0072	0.0052	0.001	0.0373	0.0217	0.0359	0.073	0.0247	0.0968	0.0044
4	rs9637585	8675988	NA	NA	NA	NA	0.613842640723838	1.02416149718642	0.0134	0.0177	0.0267	0.0047	0.1488	0.0058	0.0058	0.061	0.003	0.099	0.1231	0.0364	0.0028	0.1081	0.0263	0.0041	0.0072	0.0052	0.001	0.0373	0.0217	0.0359	0.073	0.0248	0.0968	0.0044
4	rs6834561	8678364	NA	NA	NA	NA	0.610790723350535	1.03091743089235	0.0135	0.0176	0.0267	0.0048	0.1487	0.0058	0.0059	0.061	0.003	0.099	0.123	0.0364	0.0029	0.1081	0.0263	0.0042	0.0073	0.0052	0.0011	0.0373	0.0217	0.0359	0.073	0.0248	0.0967	0.0044
4	rs114509462	8685014	NA	NA	NA	NA	0.591943532258428	1.14701202364289	0.0137	0.0176	0.0266	0.0051	0.1476	0.0061	0.0062	0.0611	0.003	0.0984	0.1216	0.0366	0.003	0.1078	0.0266	0.0044	0.0075	0.0053	0.0012	0.0373	0.0221	0.036	0.073	0.0253	0.0964	0.0045
4	rs60289458	8690137	NA	NA	NA	NA	0.594746362189904	1.27129535571056	0.0139	0.0177	0.0266	0.0055	0.1465	0.0064	0.0066	0.061	0.003	0.0979	0.1202	0.0368	0.0032	0.1074	0.0269	0.0046	0.0078	0.0053	0.0013	0.0373	0.0224	0.0362	0.073	0.0258	0.0961	0.0047
4	rs6842265	8698957	NA	NA	NA	NA	0.593856996298122	1.28016162291384	0.014	0.0177	0.0266	0.0056	0.1464	0.0065	0.0067	0.061	0.0031	0.0978	0.12	0.0368	0.0032	0.1073	0.027	0.0047	0.0078	0.0053	0.0013	0.0373	0.0225	0.0362	0.073	0.0258	0.096	0.0047
4	rs113717170	8700591	NA	NA	NA	NA	0.594198987193942	1.2831752146954	0.014	0.0177	0.0266	0.0056	0.1463	0.0065	0.0067	0.061	0.0031	0.0978	0.1199	0.0368	0.0032	0.1073	0.027	0.0047	0.0078	0.0053	0.0013	0.0373	0.0225	0.0362	0.073	0.0259	0.096	0.0047
4	rs76542685	8702031	NA	NA	NA	NA	0.595293970437991	1.28652507474162	0.014	0.0177	0.0266	0.0056	0.1463	0.0065	0.0067	0.061	0.0031	0.0978	0.1199	0.0368	0.0032	0.1073	0.027	0.0047	0.0078	0.0053	0.0013	0.0373	0.0225	0.0363	0.073	0.0259	0.096	0.0047
4	rs28646265	8703166	NA	NA	NA	NA	0.596115820018459	1.28686014306682	0.014	0.0177	0.0266	0.0056	0.1463	0.0065	0.0067	0.061	0.0031	0.0978	0.1199	0.0368	0.0032	0.1073	0.027	0.0047	0.0078	0.0054	0.0013	0.0373	0.0226	0.0363	0.073	0.0259	0.096	0.0047
4	rs11726615	8703654	NA	NA	NA	NA	0.598790452084468	1.28367759819512	0.014	0.0177	0.0266	0.0056	0.1463	0.0065	0.0067	0.061	0.0031	0.0978	0.1199	0.0368	0.0032	0.1073	0.0269	0.0047	0.0078	0.0054	0.0013	0.0373	0.0226	0.0363	0.073	0.0259	0.0961	0.0047
4	rs6852151	8712254	NA	NA	NA	NA	0.592080113402297	1.31808625040584	0.0141	0.0176	0.0266	0.0057	0.1459	0.0065	0.0067	0.061	0.0031	0.0977	0.1197	0.0368	0.0033	0.1072	0.027	0.0047	0.0078	0.0054	0.0014	0.0373	0.0226	0.0363	0.0731	0.0259	0.096	0.0047
4	rs10938743	8714689	NA	NA	NA	NA	0.592353319482043	1.35197191374274	0.0141	0.0176	0.0266	0.0057	0.1456	0.0066	0.0068	0.0609	0.0031	0.0976	0.1196	0.0368	0.0033	0.1071	0.027	0.0048	0.0079	0.0054	0.0014	0.0372	0.0227	0.0363	0.0731	0.026	0.0959	0.0048
4	rs28453112	8719942	NA	NA	NA	NA	0.592694909181481	1.36600635442947	0.0142	0.0176	0.0266	0.0057	0.1455	0.0066	0.0068	0.0609	0.0031	0.0976	0.1196	0.0368	0.0033	0.1071	0.027	0.0048	0.0079	0.0054	0.0014	0.0372	0.0227	0.0363	0.0731	0.026	0.0959	0.0048
4	rs33999790	8724472	NA	NA	NA	NA	0.60463893646433	1.41233582887481	0.0142	0.0176	0.0266	0.0058	0.1452	0.0067	0.0068	0.0609	0.0031	0.0976	0.1195	0.0368	0.0034	0.107	0.0271	0.0048	0.0079	0.0054	0.0014	0.0372	0.0227	0.0363	0.0732	0.0261	0.0958	0.0048
4	rs73090156	8726725	NA	NA	NA	NA	0.622201543518411	1.4542977606896	0.0142	0.0176	0.0266	0.0058	0.1449	0.0067	0.0068	0.0609	0.0032	0.0975	0.1194	0.0369	0.0034	0.107	0.0271	0.0048	0.0079	0.0054	0.0014	0.0372	0.0227	0.0363	0.0733	0.0262	0.0958	0.0048
4	rs114814879	8727807	NA	NA	NA	NA	0.63780182876529	1.49576884364295	0.0143	0.0176	0.0266	0.0058	0.1447	0.0067	0.0068	0.0609	0.0032	0.0975	0.1193	0.0369	0.0034	0.107	0.0271	0.0048	0.008	0.0054	0.0014	0.0372	0.0227	0.0363	0.0733	0.0262	0.0958	0.0048
4	rs4696925	8728783	NA	NA	NA	NA	0.650651149258178	1.53449151783065	0.0143	0.0176	0.0266	0.0058	0.1446	0.0067	0.0069	0.0609	0.0032	0.0975	0.1193	0.0369	0.0034	0.1069	0.0271	0.0048	0.008	0.0054	0.0014	0.0372	0.0228	0.0364	0.0733	0.0262	0.0959	0.0048
4	rs10755200	8729471	NA	NA	NA	NA	0.705049548371	1.69560364911315	0.0142	0.0176	0.0266	0.0058	0.1445	0.0067	0.0068	0.0609	0.0032	0.0975	0.1192	0.0369	0.0035	0.1068	0.0271	0.0048	0.008	0.0055	0.0014	0.0372	0.0228	0.0363	0.0733	0.0262	0.0958	0.0049
4	rs28519460	8729527	NA	NA	NA	NA	0.709565829365086	1.71312695871316	0.0142	0.0176	0.0266	0.0058	0.1445	0.0067	0.0068	0.0609	0.0032	0.0975	0.1192	0.0369	0.0035	0.1068	0.0271	0.0048	0.008	0.0055	0.0014	0.0372	0.0228	0.0363	0.0734	0.0262	0.0958	0.0049
4	rs78699310	8732423	NA	NA	NA	NA	0.90981512188624	2.40859190883507	0.0142	0.0176	0.0266	0.0058	0.1444	0.0067	0.0068	0.0607	0.0032	0.0975	0.1191	0.0369	0.0035	0.1068	0.0271	0.0048	0.008	0.0055	0.0014	0.0371	0.0228	0.0363	0.0735	0.0262	0.0958	0.0049
4	rs6857841	9370897	NA	NA	NA	NA	0.322675018439162	2.07795612247387	0.0138	0.0159	0.0271	0.0055	0.1355	0.0066	0.0064	0.0694	0.0013	0.1193	0.1245	0.0296	0.0044	0.1025	0.0213	0.0055	0.0077	0.0035	0.0011	0.0413	0.0255	0.0366	0.0736	0.0267	0.0886	0.0018
4	rs35232164	9371224	NA	NA	NA	NA	0.327909340465364	1.96736092932786	0.0138	0.0159	0.0271	0.0055	0.1355	0.0066	0.0064	0.0694	0.0013	0.1192	0.1246	0.0296	0.0044	0.1025	0.0213	0.0055	0.0077	0.0035	0.0011	0.0414	0.0255	0.0366	0.0736	0.0267	0.0886	0.0018
4	rs73215287	9371376	NA	NA	NA	NA	0.332364848041676	1.95699051616289	0.0138	0.016	0.0271	0.0055	0.1355	0.0066	0.0064	0.0694	0.0013	0.1192	0.1245	0.0296	0.0044	0.1025	0.0213	0.0055	0.0077	0.0035	0.0011	0.0414	0.0255	0.0366	0.0737	0.0268	0.0886	0.0018
4	rs35948112	9386295	NA	NA	NA	NA	0.351927450966652	1.81227006453335	0.0137	0.016	0.027	0.0055	0.1355	0.0066	0.0064	0.0695	0.0012	0.1194	0.1246	0.0296	0.0044	0.1025	0.0212	0.0055	0.0077	0.0035	0.0011	0.0414	0.0255	0.0366	0.0736	0.0269	0.0886	0.0017
4	rs115786060	9391217	NA	NA	NA	NA	0.349338381707078	1.81014849558856	0.0137	0.0161	0.0271	0.0055	0.1354	0.0066	0.0064	0.0695	0.0012	0.1193	0.1246	0.0296	0.0044	0.1025	0.0212	0.0056	0.0077	0.0035	0.0011	0.0415	0.0255	0.0366	0.0736	0.0269	0.0886	0.0017
4	rs4974838	9395312	NA	NA	NA	NA	0.351504072377895	1.79954602515686	0.0137	0.0161	0.0271	0.0055	0.1354	0.0066	0.0064	0.0695	0.0012	0.1194	0.1246	0.0296	0.0044	0.1024	0.0212	0.0056	0.0077	0.0035	0.0011	0.0415	0.0255	0.0366	0.0736	0.0269	0.0886	0.0017
4	rs112583696	9401851	NA	NA	NA	NA	0.352721993768404	1.79230617912368	0.0137	0.0162	0.027	0.0055	0.1354	0.0065	0.0064	0.0696	0.0012	0.1194	0.1246	0.0296	0.0044	0.1025	0.0212	0.0056	0.0077	0.0034	0.0011	0.0415	0.0255	0.0366	0.0736	0.0269	0.0886	0.0017
4	rs10222685	9402395	NA	NA	NA	NA	0.355909392999222	1.79265924446519	0.0137	0.0162	0.027	0.0055	0.1354	0.0065	0.0064	0.0696	0.0012	0.1194	0.1246	0.0296	0.0044	0.1025	0.0212	0.0056	0.0077	0.0034	0.0011	0.0416	0.0255	0.0366	0.0736	0.0268	0.0886	0.0017
4	rs11730815	9402618	NA	NA	NA	NA	0.356655242476767	1.79071750957327	0.0137	0.0162	0.027	0.0055	0.1354	0.0065	0.0064	0.0696	0.0012	0.1194	0.1247	0.0296	0.0044	0.1024	0.0212	0.0056	0.0077	0.0034	0.0011	0.0416	0.0255	0.0366	0.0736	0.0268	0.0886	0.0017
4	rs62413075	9403622	NA	NA	NA	NA	0.357935709002887	1.79477784756489	0.0137	0.0162	0.027	0.0055	0.1353	0.0065	0.0063	0.0696	0.0012	0.1194	0.1247	0.0296	0.0044	0.1024	0.0211	0.0056	0.0077	0.0034	0.0011	0.0416	0.0254	0.0366	0.0736	0.0268	0.0887	0.0017
4	rs11727979	9405226	NA	NA	NA	NA	0.375069240116823	1.77431323667461	0.0137	0.0162	0.027	0.0054	0.1351	0.0065	0.0063	0.0696	0.0012	0.1192	0.1247	0.0296	0.0043	0.1024	0.0211	0.0055	0.0076	0.0034	0.0011	0.0416	0.0255	0.0371	0.0736	0.0269	0.0887	0.0017
4	rs11722505	9408485	NA	NA	NA	NA	0.40621792982287	1.54380804217719	0.0137	0.0162	0.0269	0.0053	0.1353	0.0064	0.0062	0.0698	0.0012	0.1199	0.1247	0.0296	0.0043	0.1027	0.021	0.0055	0.0075	0.0034	0.001	0.0416	0.0256	0.037	0.0736	0.0269	0.0887	0.0017
4	rs1949921	9419322	NA	NA	NA	NA	0.444786488782363	1.35095831506173	0.0137	0.0162	0.0268	0.0052	0.1358	0.0062	0.006	0.07	0.0011	0.1202	0.1251	0.0294	0.0042	0.1031	0.0208	0.0054	0.0073	0.0033	9e-04	0.0417	0.0257	0.0368	0.0736	0.0268	0.0888	0.0016
4	rs6447935	9431441	NA	NA	NA	NA	0.450223514487115	1.31337741828932	0.0137	0.0162	0.0267	0.0052	0.1358	0.0062	0.0059	0.07	0.0012	0.1202	0.1252	0.0294	0.0042	0.1033	0.0207	0.0054	0.0072	0.0033	9e-04	0.0417	0.0257	0.0368	0.0736	0.0268	0.0888	0.0016
4	rs1949922	9435745	NA	NA	NA	NA	0.44926520120409	1.23993163936933	0.0136	0.0182	0.0266	0.0051	0.1358	0.0061	0.0059	0.0699	0.001	0.1203	0.1251	0.0292	0.0041	0.103	0.0207	0.0054	0.0072	0.0032	9e-04	0.0417	0.0257	0.0367	0.0735	0.0268	0.0886	0.0016
4	rs112469046	9438636	NA	NA	NA	NA	0.465327101552541	1.24359481708191	0.0136	0.0182	0.0266	0.0051	0.1358	0.0061	0.0058	0.0699	0.001	0.1203	0.1251	0.0292	0.0041	0.1031	0.0206	0.0053	0.0071	0.0032	8e-04	0.0418	0.0257	0.0367	0.0734	0.0268	0.0886	0.0015
4	rs55864808	9440568	NA	NA	NA	NA	0.469416226834157	1.24659336169235	0.0136	0.0182	0.0266	0.0051	0.1358	0.0061	0.0058	0.0699	0.001	0.1203	0.1251	0.0292	0.0041	0.1031	0.0206	0.0053	0.0071	0.0032	8e-04	0.0419	0.0257	0.0366	0.0734	0.0268	0.0886	0.0015
4	rs11722202	9443894	NA	NA	NA	NA	0.486319803851831	1.24142998434131	0.0136	0.0182	0.0265	0.0051	0.1358	0.006	0.0058	0.07	0.001	0.1204	0.1251	0.0291	0.0041	0.1032	0.0206	0.0053	0.0071	0.0032	8e-04	0.0419	0.0257	0.0367	0.0734	0.0268	0.0886	0.0015
4	rs112213976	9445551	NA	NA	NA	NA	0.48619537054854	1.24825976257088	0.0136	0.0182	0.0266	0.0051	0.1359	0.006	0.0057	0.07	0.001	0.1205	0.1252	0.0291	0.0041	0.1033	0.0207	0.0053	0.0071	0.0032	8e-04	0.0419	0.0257	0.0367	0.0734	0.0268	0.0887	0.0015
4	rs6850194	9452936	NA	NA	NA	NA	0.516050352803798	1.27865528362984	0.0135	0.0181	0.0267	0.005	0.136	0.0059	0.0055	0.07	9e-04	0.1205	0.1254	0.0291	0.004	0.1033	0.0214	0.0051	0.007	0.0032	8e-04	0.0419	0.0256	0.0366	0.0733	0.0268	0.0888	0.0014
4	rs114281488	9486098	NA	NA	NA	NA	0.516946996116302	1.26127092387368	0.0135	0.018	0.0266	0.0048	0.1365	0.0057	0.0053	0.0702	9e-04	0.1209	0.1259	0.0289	0.0039	0.1036	0.0213	0.005	0.0068	0.0031	8e-04	0.0419	0.0256	0.0363	0.0732	0.0268	0.0891	0.0013
4	rs2049544	9495924	NA	NA	NA	NA	0.471988442877753	1.24176299273527	0.0135	0.018	0.0266	0.0047	0.1367	0.0057	0.0052	0.0702	8e-04	0.1211	0.1261	0.0289	0.0039	0.1036	0.0212	0.005	0.0066	0.0031	8e-04	0.042	0.0255	0.0362	0.0732	0.0268	0.0892	0.0012
4	rs55706196	9496699	NA	NA	NA	NA	0.472417810375077	1.2405975315045	0.0135	0.018	0.0266	0.0047	0.1367	0.0057	0.0052	0.0702	8e-04	0.1211	0.1261	0.0289	0.0039	0.1036	0.0212	0.005	0.0066	0.0031	8e-04	0.042	0.0255	0.0362	0.0732	0.0268	0.0892	0.0012
4	rs2086431	9509791	NA	NA	NA	NA	0.45346522233203	1.22729158497351	0.0134	0.0181	0.0265	0.0047	0.1369	0.0056	0.0051	0.0702	8e-04	0.1213	0.1264	0.0289	0.0038	0.1037	0.0211	0.005	0.0065	0.003	8e-04	0.042	0.0254	0.0362	0.0732	0.0266	0.0894	0.0012
4	rs11737509	9511324	NA	NA	NA	NA	0.454548326731863	1.22679310113511	0.0134	0.0181	0.0265	0.0047	0.1369	0.0056	0.0051	0.0703	8e-04	0.1213	0.1264	0.0289	0.0038	0.1037	0.0211	0.005	0.0065	0.003	8e-04	0.042	0.0254	0.0362	0.0732	0.0266	0.0894	0.0012
4	rs28821561	9518791	NA	NA	NA	NA	0.465205306205492	1.21998405506176	0.0134	0.0181	0.0265	0.0047	0.137	0.0056	0.005	0.0702	8e-04	0.1215	0.1265	0.0289	0.0038	0.1038	0.0211	0.005	0.0064	0.003	8e-04	0.0421	0.0254	0.0362	0.0732	0.0265	0.0895	0.0012
4	rs4974878	9525134	NA	NA	NA	NA	0.451482822382486	1.21102623579946	0.0134	0.0181	0.0264	0.0047	0.1371	0.0055	0.005	0.0702	8e-04	0.1215	0.1266	0.0289	0.0038	0.1039	0.0211	0.005	0.0064	0.003	8e-04	0.0421	0.0253	0.0362	0.0732	0.0265	0.0896	0.0012
4	rs114223926	9528266	NA	NA	NA	NA	0.448008937599406	1.20887146391723	0.0134	0.0181	0.0264	0.0047	0.1372	0.0055	0.005	0.0702	8e-04	0.1215	0.1267	0.0289	0.0038	0.1039	0.0211	0.0049	0.0064	0.003	8e-04	0.0421	0.0253	0.0362	0.0731	0.0265	0.0896	0.0011
4	rs73217496	9532279	NA	NA	NA	NA	0.445561217484336	1.20158342921868	0.0134	0.0182	0.0264	0.0047	0.1372	0.0055	0.0049	0.0702	8e-04	0.1216	0.1267	0.0289	0.0038	0.1039	0.021	0.0049	0.0064	0.003	8e-04	0.0421	0.0252	0.0362	0.0731	0.0265	0.0896	0.0011
4	rs73805517	9558355	NA	NA	NA	NA	0.409927747711478	1.18042653586549	0.0133	0.0182	0.0263	0.0046	0.1377	0.0054	0.0049	0.0699	7e-04	0.1217	0.1271	0.029	0.0037	0.1041	0.0208	0.0048	0.0062	0.003	7e-04	0.0422	0.025	0.0362	0.0732	0.0264	0.0897	0.0011
4	rs9291577	9565337	NA	NA	NA	NA	0.407699829716174	1.18356277756423	0.0133	0.0182	0.0263	0.0046	0.1378	0.0054	0.0048	0.0699	7e-04	0.1217	0.1272	0.029	0.0037	0.1041	0.0207	0.0048	0.0062	0.003	7e-04	0.0423	0.025	0.0362	0.0732	0.0263	0.0897	0.0011
4	rs13136973	9574572	NA	NA	NA	NA	0.400769749248371	1.15851474622846	0.0133	0.0183	0.0263	0.0045	0.1384	0.0052	0.0047	0.0695	7e-04	0.1218	0.1278	0.0291	0.0037	0.1044	0.0205	0.0046	0.0061	0.003	7e-04	0.0424	0.0245	0.0364	0.0733	0.0262	0.0898	0.001
4	rs6817939	9588339	NA	NA	NA	NA	0.380448776388203	1.15308945132867	0.0133	0.0183	0.0262	0.0044	0.1388	0.005	0.0046	0.0696	7e-04	0.1221	0.128	0.0291	0.0037	0.1044	0.0205	0.0044	0.0061	0.003	7e-04	0.0426	0.0243	0.0364	0.0734	0.0259	0.0897	0.001
4	rs55916508	9589334	NA	NA	NA	NA	0.375999631604332	1.15111775759325	0.0133	0.0183	0.0262	0.0044	0.1389	0.005	0.0045	0.0696	7e-04	0.1221	0.1281	0.029	0.0037	0.1043	0.0204	0.0044	0.0061	0.003	7e-04	0.0426	0.0242	0.0364	0.0734	0.0258	0.0897	0.001
4	rs6837173	9590700	NA	NA	NA	NA	0.394628626817171	1.15144633086909	0.0133	0.0183	0.0263	0.0044	0.139	0.005	0.0045	0.0696	7e-04	0.1222	0.1282	0.029	0.0036	0.1043	0.0204	0.0044	0.0061	0.003	7e-04	0.0426	0.0242	0.0365	0.0734	0.0258	0.0897	9e-04
4	rs16898647	9599609	NA	NA	NA	NA	0.387811786080101	1.14980363405575	0.0133	0.0183	0.0262	0.0044	0.1391	0.005	0.0045	0.0696	7e-04	0.1222	0.1282	0.029	0.0036	0.1044	0.0204	0.0043	0.006	0.003	7e-04	0.0426	0.0242	0.0365	0.0734	0.0258	0.0897	9e-04
4	rs4974852	9612877	NA	NA	NA	NA	0.328011413605831	1.07811715933895	0.0134	0.0182	0.0259	0.0042	0.1402	0.0048	0.0043	0.0697	8e-04	0.1226	0.1283	0.029	0.0036	0.1045	0.0203	0.0042	0.0059	0.0031	7e-04	0.0425	0.0237	0.0366	0.0735	0.0255	0.0896	0.001
4	rs56026139	9634290	NA	NA	NA	NA	0.339184744032471	1.08201411635769	0.0134	0.0182	0.0259	0.0042	0.1402	0.0048	0.0043	0.0697	8e-04	0.1226	0.1283	0.029	0.0036	0.1045	0.0203	0.0042	0.0059	0.0031	7e-04	0.0425	0.0237	0.0366	0.0735	0.0255	0.0896	0.001
4	rs6843869	9634451	NA	NA	NA	NA	0.337524823770349	1.07925350128223	0.0134	0.0182	0.0259	0.0042	0.1402	0.0048	0.0043	0.0697	8e-04	0.1226	0.1283	0.029	0.0036	0.1045	0.0203	0.0042	0.0059	0.0031	7e-04	0.0425	0.0237	0.0366	0.0735	0.0255	0.0896	0.001
4	rs10014826	9635408	NA	NA	NA	NA	0.340796822314723	1.08412605973646	0.0134	0.0182	0.0259	0.0042	0.1402	0.0048	0.0043	0.0697	8e-04	0.1227	0.1283	0.029	0.0036	0.1045	0.0203	0.0042	0.0059	0.0031	7e-04	0.0425	0.0237	0.0366	0.0735	0.0255	0.0896	0.001
4	rs13140984	9637886	NA	NA	NA	NA	0.347021909919999	1.09030381316682	0.0134	0.0181	0.0259	0.0042	0.1402	0.0048	0.0043	0.0698	7e-04	0.1227	0.1284	0.029	0.0036	0.1043	0.0203	0.0042	0.0059	0.0031	7e-04	0.0425	0.0237	0.0367	0.0735	0.0255	0.0896	0.001
4	rs79487290	9663694	NA	NA	NA	NA	0.315581112182838	1.08315122147799	0.0134	0.0181	0.0258	0.0042	0.1404	0.0048	0.0043	0.0698	7e-04	0.1231	0.1287	0.029	0.0036	0.1045	0.0201	0.0041	0.0058	0.0031	8e-04	0.0425	0.0236	0.0366	0.0735	0.0254	0.0892	0.001
4	rs73084845	9671025	NA	NA	NA	NA	0.319746938178483	1.09030381316682	0.0134	0.0181	0.0258	0.0042	0.1404	0.0047	0.0042	0.0699	8e-04	0.1232	0.1287	0.029	0.0036	0.1045	0.0201	0.0041	0.0058	0.0031	8e-04	0.0425	0.0236	0.0366	0.0735	0.0254	0.0891	0.001
4	rs115079764	9684785	NA	NA	NA	NA	0.317233967661505	1.10300477348836	0.0134	0.0181	0.0257	0.0042	0.1404	0.0047	0.0042	0.0699	8e-04	0.1233	0.1288	0.0289	0.0036	0.1046	0.0201	0.0041	0.0058	0.0031	9e-04	0.0426	0.0236	0.0367	0.0735	0.0253	0.0889	0.001
4	rs7686078	9687410	NA	NA	NA	NA	0.301007646330822	1.08786444800737	0.0134	0.0181	0.0257	0.0042	0.1405	0.0047	0.0042	0.07	8e-04	0.1235	0.129	0.0289	0.0036	0.1047	0.02	0.0041	0.0057	0.0031	9e-04	0.0426	0.0236	0.0367	0.0735	0.0253	0.0887	0.001
4	rs7691759	9688014	NA	NA	NA	NA	0.300081503647695	1.09306965054955	0.0135	0.0181	0.0257	0.0042	0.1405	0.0046	0.0042	0.07	8e-04	0.1235	0.129	0.029	0.0036	0.1047	0.0199	0.0041	0.0057	0.0031	9e-04	0.0426	0.0235	0.0367	0.0735	0.0252	0.0885	0.001
4	rs7678732	9693253	NA	NA	NA	NA	0.291190973983203	1.09274419055177	0.0135	0.0181	0.0258	0.0042	0.1407	0.0046	0.0042	0.0701	8e-04	0.1233	0.129	0.0289	0.0036	0.1048	0.0198	0.0041	0.0057	0.0031	9e-04	0.0426	0.0235	0.0368	0.0734	0.0252	0.0885	0.001
4	rs13103452	9694662	NA	NA	NA	NA	0.283954097549966	1.08818963812213	0.0135	0.0181	0.0258	0.0042	0.1408	0.0046	0.0041	0.0701	8e-04	0.1232	0.1291	0.0289	0.0036	0.1049	0.0198	0.0041	0.0057	0.0031	9e-04	0.0426	0.0234	0.0368	0.0734	0.0252	0.0886	0.001
4	rs13101880	9707827	NA	NA	NA	NA	0.273930694238871	1.09730226142476	0.0135	0.0179	0.0256	0.004	0.1401	0.0044	0.004	0.0706	8e-04	0.1232	0.1299	0.0288	0.0036	0.1052	0.0195	0.0039	0.0055	0.0031	9e-04	0.0429	0.0232	0.0369	0.0735	0.0249	0.0891	0.001
4	rs114211700	9716528	NA	NA	NA	NA	0.276068912726085	1.11442609175716	0.0135	0.0179	0.0255	0.0039	0.1397	0.0043	0.0039	0.0709	8e-04	0.1232	0.1304	0.0288	0.0036	0.1054	0.0193	0.0039	0.0053	0.0032	9e-04	0.043	0.0231	0.0369	0.0735	0.0248	0.0894	0.001
4	rs12501880	9717975	NA	NA	NA	NA	0.288418044553125	1.13045204021371	0.0135	0.0178	0.0255	0.0039	0.1394	0.0043	0.0039	0.0711	8e-04	0.1232	0.1306	0.0288	0.0036	0.1055	0.0192	0.0038	0.0052	0.0032	9e-04	0.0431	0.023	0.0369	0.0736	0.0248	0.0897	0.001
4	rs7659176	9721066	NA	NA	NA	NA	0.248840934338525	1.13503853815058	0.0135	0.0178	0.0254	0.0037	0.1396	0.0041	0.0037	0.0712	8e-04	0.1226	0.1312	0.0288	0.0035	0.1066	0.0189	0.0037	0.0049	0.0032	9e-04	0.0432	0.0229	0.0371	0.0736	0.0246	0.0897	9e-04
4	rs12647851	9724519	NA	NA	NA	NA	0.250296077246426	1.13471081906352	0.0135	0.0178	0.0254	0.0036	0.1397	0.004	0.0036	0.0712	8e-04	0.1226	0.1314	0.0288	0.0035	0.1068	0.0188	0.0036	0.0049	0.0032	9e-04	0.0432	0.0229	0.0372	0.0736	0.0245	0.0898	9e-04
4	rs13127001	9731215	NA	NA	NA	NA	0.267798900847485	1.15325378664937	0.0135	0.0178	0.0253	0.0036	0.1398	0.004	0.0035	0.0712	8e-04	0.1226	0.1316	0.0288	0.0035	0.1068	0.0187	0.0036	0.0048	0.0032	9e-04	0.0432	0.0229	0.0372	0.0736	0.0245	0.0898	9e-04
4	rs62294802	9732138	NA	NA	NA	NA	0.258090378539983	1.14422164281923	0.0135	0.0178	0.0253	0.0036	0.1398	0.0039	0.0035	0.0712	8e-04	0.1226	0.1316	0.0287	0.0035	0.1068	0.0187	0.0036	0.0048	0.0032	9e-04	0.0432	0.0229	0.0372	0.0736	0.0245	0.0898	0.0011
4	rs10939480	9735093	NA	NA	NA	NA	0.255358685898269	1.14225270434825	0.0135	0.0178	0.0253	0.0036	0.1398	0.0039	0.0035	0.0712	8e-04	0.1225	0.1316	0.0287	0.0035	0.1069	0.0187	0.0036	0.0048	0.0032	9e-04	0.0432	0.0229	0.0372	0.0736	0.0245	0.0897	0.0011
4	rs6858644	9741681	NA	NA	NA	NA	0.258539709041249	1.14586289420246	0.0135	0.0178	0.0253	0.0036	0.1398	0.0039	0.0035	0.0712	7e-04	0.1225	0.1317	0.0287	0.0035	0.107	0.0187	0.0036	0.0048	0.0032	9e-04	0.0433	0.0228	0.0372	0.0736	0.0244	0.0897	0.0011
4	rs12648189	9748401	NA	NA	NA	NA	0.259259523409384	1.14094042057044	0.0135	0.0179	0.0252	0.0035	0.14	0.0038	0.0034	0.0713	7e-04	0.1225	0.1319	0.0286	0.0035	0.1073	0.0186	0.0035	0.0047	0.0033	9e-04	0.0434	0.0227	0.0372	0.0737	0.0243	0.0896	0.0011
4	rs6833148	9760753	NA	NA	NA	NA	0.239560603148733	1.12554169724908	0.0136	0.0179	0.0251	0.0033	0.1403	0.0037	0.0033	0.0714	7e-04	0.1224	0.1323	0.0285	0.0036	0.1078	0.0183	0.0034	0.0046	0.0033	9e-04	0.0436	0.0225	0.0373	0.0738	0.024	0.0894	0.0011
4	rs16888248	9765123	NA	NA	NA	NA	0.2399919579873	1.12423293203914	0.0136	0.018	0.025	0.0032	0.1404	0.0036	0.0032	0.0715	8e-04	0.1224	0.1325	0.0284	0.0036	0.1081	0.0182	0.0032	0.0045	0.0033	0.001	0.0437	0.0224	0.0373	0.0738	0.0238	0.0894	0.0011
4	rs1878943	9766888	NA	NA	NA	NA	0.254733977030046	1.13356393792473	0.0136	0.018	0.025	0.0031	0.1405	0.0036	0.0032	0.0715	8e-04	0.1224	0.1326	0.0284	0.0036	0.1082	0.0182	0.0032	0.0044	0.0033	0.001	0.0438	0.0223	0.0373	0.0739	0.0238	0.0893	0.0011
4	rs28523967	9774354	NA	NA	NA	NA	0.261832716408206	1.12996083050175	0.0136	0.018	0.025	0.0031	0.1405	0.0035	0.0032	0.0715	8e-04	0.1224	0.1327	0.0284	0.0037	0.1083	0.0182	0.0032	0.0044	0.0034	0.001	0.0438	0.0223	0.0373	0.0739	0.0237	0.0893	0.0012
4	rs12507861	9777590	NA	NA	NA	NA	0.26287493594595	1.13438311719929	0.0136	0.018	0.025	0.0031	0.1405	0.0035	0.0032	0.0715	8e-04	0.1224	0.1327	0.0284	0.0037	0.1082	0.0182	0.0032	0.0044	0.0034	0.001	0.0437	0.0223	0.0373	0.0739	0.0237	0.0893	0.0012
4	rs57136958	9777971	NA	NA	NA	NA	0.259214503083658	1.13372776516135	0.0136	0.018	0.025	0.0031	0.1405	0.0035	0.0032	0.0715	8e-04	0.1224	0.1327	0.0284	0.0037	0.1082	0.0182	0.0032	0.0044	0.0034	0.001	0.0438	0.0223	0.0373	0.0739	0.0237	0.0893	0.0012
4	rs115490896	9779072	NA	NA	NA	NA	0.257776100551259	1.13274486641323	0.0136	0.018	0.025	0.0031	0.1405	0.0035	0.0032	0.0715	8e-04	0.1224	0.1327	0.0284	0.0037	0.1082	0.0182	0.0032	0.0044	0.0034	0.001	0.0438	0.0223	0.0373	0.0739	0.0237	0.0893	0.0012
4	rs146546936	9787290	NA	NA	NA	NA	0.259980427489446	1.12276090397217	0.0136	0.0181	0.025	0.0031	0.1405	0.0035	0.0032	0.0713	8e-04	0.1224	0.1328	0.0284	0.0037	0.1083	0.0181	0.0032	0.0044	0.0033	0.001	0.044	0.0223	0.0373	0.0738	0.0237	0.0894	0.0012
4	rs116142041	9787836	NA	NA	NA	NA	0.260476681033783	1.12243383452535	0.0136	0.0181	0.025	0.0031	0.1405	0.0035	0.0032	0.0713	8e-04	0.1224	0.1328	0.0284	0.0037	0.1083	0.0181	0.0032	0.0044	0.0033	0.001	0.044	0.0223	0.0373	0.0738	0.0237	0.0894	0.0012
4	rs114734117	9790428	NA	NA	NA	NA	0.259124475202511	1.1206352642936	0.0136	0.0181	0.0249	0.0031	0.1406	0.0035	0.0032	0.0713	8e-04	0.1224	0.1329	0.0284	0.0037	0.1083	0.0181	0.0032	0.0045	0.0033	0.001	0.044	0.0223	0.0373	0.0738	0.0237	0.0893	0.0012
4	rs1850744	9790712	NA	NA	NA	NA	0.260296165624516	1.12406935595565	0.0136	0.0181	0.0249	0.0031	0.1406	0.0035	0.0032	0.0713	8e-04	0.1224	0.1329	0.0284	0.0037	0.1083	0.0181	0.0032	0.0044	0.0033	0.001	0.044	0.0223	0.0373	0.0738	0.0237	0.0893	0.0012
4	rs114021909	9801360	NA	NA	NA	NA	0.237024325161695	1.15210352825293	0.0136	0.0181	0.0249	0.0031	0.1407	0.0034	0.0032	0.0714	8e-04	0.1226	0.1332	0.0283	0.0036	0.1085	0.0181	0.0031	0.004	0.0033	0.001	0.0441	0.0223	0.0372	0.0738	0.0236	0.0891	0.0012
4	rs56139970	9802272	NA	NA	NA	NA	0.238226123936976	1.16147593088354	0.0136	0.0181	0.0248	0.0031	0.1407	0.0034	0.0032	0.0714	8e-04	0.1227	0.1333	0.0283	0.0036	0.1086	0.018	0.0031	0.0039	0.0033	0.001	0.0441	0.0223	0.0372	0.0738	0.0236	0.0891	0.0012
4	rs6844369	9805562	NA	NA	NA	NA	0.232589913034046	1.17943645260066	0.0136	0.0182	0.0248	0.003	0.1407	0.0034	0.0032	0.0713	8e-04	0.1227	0.1333	0.0283	0.0036	0.1087	0.018	0.0031	0.0039	0.0033	0.001	0.0441	0.0223	0.0372	0.0738	0.0235	0.0892	0.0012
4	rs77026746	9807632	NA	NA	NA	NA	0.251578676450328	1.24026457764145	0.0136	0.0182	0.0248	0.003	0.1409	0.0034	0.0031	0.0717	7e-04	0.1227	0.1332	0.0283	0.0035	0.1087	0.0179	0.0031	0.0039	0.0031	8e-04	0.0444	0.0223	0.0372	0.0738	0.0235	0.0893	0.0012
4	rs12500086	9809859	NA	NA	NA	NA	0.251534389150268	1.24359481708191	0.0136	0.0183	0.0248	0.0029	0.1409	0.0033	0.0031	0.0717	7e-04	0.1227	0.1333	0.0283	0.0035	0.1088	0.0179	0.0031	0.0038	0.0031	8e-04	0.0444	0.0223	0.0372	0.0739	0.0235	0.0893	0.0012
4	rs73223775	9810714	NA	NA	NA	NA	0.252642851526911	1.23277724658354	0.0136	0.0183	0.0248	0.0029	0.1409	0.0033	0.0031	0.0717	7e-04	0.1227	0.1333	0.0283	0.0035	0.1088	0.0179	0.003	0.0038	0.0031	8e-04	0.0445	0.0223	0.0371	0.0739	0.0235	0.0894	0.0012
4	rs56050634	9815440	NA	NA	NA	NA	0.239517491209571	1.25309451118296	0.0135	0.0183	0.0247	0.0029	0.1408	0.0033	0.0031	0.0717	7e-04	0.1226	0.1335	0.0283	0.0035	0.1089	0.0178	0.003	0.0037	0.0031	8e-04	0.0445	0.0223	0.0371	0.0742	0.0235	0.0894	0.0012
4	rs116242274	9817290	NA	NA	NA	NA	0.235996884972678	1.25442880570885	0.0135	0.0182	0.0247	0.0029	0.1409	0.0033	0.0031	0.0717	7e-04	0.1226	0.1336	0.0283	0.0035	0.1089	0.0178	0.0029	0.0037	0.0031	8e-04	0.0445	0.0223	0.037	0.0742	0.0235	0.0895	0.0012
4	rs73223788	9828502	NA	NA	NA	NA	0.209470716196964	1.30010725411928	0.0135	0.0182	0.0242	0.0025	0.1416	0.0029	0.0028	0.0715	8e-04	0.1223	0.1354	0.0279	0.0034	0.1096	0.0172	0.0026	0.0033	0.003	8e-04	0.0449	0.0222	0.0366	0.0754	0.0229	0.0896	0.0012
4	rs28429694	9838335	NA	NA	NA	NA	0.203361212947096	1.29675136509529	0.0135	0.0182	0.0241	0.0024	0.1418	0.0027	0.0027	0.0713	8e-04	0.1224	0.1358	0.0278	0.0034	0.1099	0.017	0.0025	0.0031	0.0031	9e-04	0.0451	0.0221	0.0365	0.0757	0.0228	0.0898	0.0012
4	rs13435427	9843024	NA	NA	NA	NA	0.208232665284528	1.31152830241874	0.0134	0.0182	0.0241	0.0023	0.1421	0.0026	0.0026	0.0713	8e-04	0.1224	0.1358	0.0278	0.0035	0.1099	0.0169	0.0024	0.003	0.0031	9e-04	0.0451	0.0221	0.0365	0.0757	0.0227	0.0899	0.0012
4	rs2176644	9849528	NA	NA	NA	NA	0.219811695805525	1.3384677591208	0.0134	0.0182	0.0241	0.0023	0.1423	0.0026	0.0026	0.0712	8e-04	0.1224	0.1358	0.0277	0.0035	0.1099	0.0169	0.0024	0.0029	0.0031	9e-04	0.0452	0.0221	0.0365	0.0758	0.0227	0.0899	0.0013
4	rs2139242	9849864	NA	NA	NA	NA	0.219935019649496	1.33610687492981	0.0134	0.0182	0.0241	0.0023	0.1423	0.0026	0.0026	0.0712	8e-04	0.1224	0.1358	0.0277	0.0035	0.1099	0.0169	0.0024	0.0029	0.0031	9e-04	0.0452	0.0221	0.0365	0.0758	0.0227	0.0899	0.0013
4	rs35933336	9852516	NA	NA	NA	NA	0.229000078636542	1.33745586579902	0.0134	0.0182	0.0241	0.0023	0.1423	0.0025	0.0026	0.0712	8e-04	0.1224	0.1358	0.0277	0.0035	0.1099	0.0169	0.0024	0.0029	0.0032	9e-04	0.0452	0.0221	0.0364	0.0758	0.0227	0.0899	0.0013
4	rs10003673	9862300	NA	NA	NA	NA	0.230558902591652	1.3389737540107	0.0134	0.0182	0.0241	0.0022	0.1426	0.0025	0.0026	0.0712	8e-04	0.1224	0.1357	0.0277	0.0035	0.1099	0.0168	0.0023	0.0028	0.0032	9e-04	0.0453	0.022	0.0364	0.0759	0.0226	0.0899	0.0013
4	rs11731759	9872456	NA	NA	NA	NA	0.234417750412571	1.35754897552427	0.0134	0.0182	0.0241	0.0022	0.1428	0.0025	0.0026	0.0713	8e-04	0.1223	0.1355	0.0277	0.0035	0.1099	0.0167	0.0023	0.0028	0.0032	0.001	0.0454	0.022	0.0363	0.0759	0.0225	0.0899	0.0013
4	rs56149009	9872581	NA	NA	NA	NA	0.234502959027781	1.35670371974241	0.0134	0.0182	0.0241	0.0022	0.1428	0.0025	0.0026	0.0713	8e-04	0.1223	0.1355	0.0277	0.0035	0.1099	0.0167	0.0023	0.0028	0.0032	0.001	0.0454	0.022	0.0363	0.0759	0.0225	0.0899	0.0013
4	rs1519098	9881158	NA	NA	NA	NA	0.232589913034046	1.36093087647936	0.0134	0.0182	0.0241	0.0022	0.1429	0.0025	0.0026	0.0712	8e-04	0.1223	0.1354	0.0277	0.0035	0.1099	0.0167	0.0023	0.0027	0.0033	0.001	0.0454	0.022	0.0363	0.076	0.0225	0.0899	0.0013
4	rs6847887	9883801	NA	NA	NA	NA	0.230474491650118	1.35619660846594	0.0134	0.0182	0.0241	0.0022	0.1429	0.0025	0.0026	0.0712	8e-04	0.1223	0.1354	0.0277	0.0035	0.1099	0.0167	0.0023	0.0027	0.0033	0.001	0.0454	0.022	0.0363	0.076	0.0225	0.0899	0.0013
4	rs80204783	9894371	NA	NA	NA	NA	0.24406760989547	1.37548896996224	0.0133	0.0182	0.0241	0.0021	0.1432	0.0024	0.0027	0.071	8e-04	0.1225	0.1353	0.0278	0.0036	0.1098	0.0167	0.0023	0.0026	0.0033	0.001	0.0455	0.0221	0.0362	0.0762	0.0223	0.09	0.0014
4	rs7698858	9895070	NA	NA	NA	NA	0.262466843005446	1.37904775336367	0.0133	0.0181	0.0241	0.0021	0.1434	0.0024	0.0027	0.0707	8e-04	0.1226	0.1353	0.0279	0.0036	0.1097	0.0166	0.0023	0.0025	0.0034	0.001	0.0455	0.0221	0.0361	0.0763	0.0223	0.0901	0.0014
4	rs56038393	9897885	NA	NA	NA	NA	0.261289842818873	1.29876472096387	0.0133	0.0183	0.024	0.002	0.144	0.0023	0.0027	0.0702	8e-04	0.1232	0.1353	0.0278	0.0036	0.11	0.0165	0.0023	0.0024	0.0034	0.0011	0.0456	0.0221	0.0361	0.076	0.022	0.0901	0.0015
4	rs2280202	9909295	NA	NA	NA	NA	0.25491238003207	1.27547623597446	0.0133	0.0184	0.0239	0.002	0.1443	0.0023	0.0027	0.07	8e-04	0.1235	0.1353	0.0278	0.0037	0.1099	0.0165	0.0023	0.0024	0.0033	0.0011	0.0457	0.0221	0.0361	0.0758	0.0219	0.09	0.0015
4	rs2280204	9909850	NA	NA	NA	NA	0.252820452919294	1.27681461645517	0.0133	0.0184	0.0239	0.002	0.1444	0.0023	0.0027	0.0699	8e-04	0.1235	0.1352	0.0278	0.0036	0.1099	0.0165	0.0022	0.0024	0.0033	0.0011	0.0457	0.0221	0.0361	0.0758	0.0219	0.0901	0.0015
4	rs2280205	9909923	NA	NA	NA	NA	0.251313016652114	1.2788226396096	0.0133	0.0184	0.0239	0.002	0.1444	0.0023	0.0027	0.0699	8e-04	0.1235	0.1352	0.0278	0.0036	0.1099	0.0166	0.0022	0.0024	0.0033	0.0011	0.0457	0.0221	0.0361	0.0758	0.0219	0.0901	0.0015
4	rs34213329	9917484	NA	NA	NA	NA	0.208671499756677	0.996903431566367	0.0122	0.0196	0.0229	0.0019	0.1475	0.0018	0.0025	0.0678	9e-04	0.1245	0.1375	0.0288	0.0042	0.1104	0.0165	0.0019	0.0021	0.0033	0.0013	0.0461	0.0209	0.0351	0.0766	0.0197	0.0887	0.0015
4	rs13101683	9918133	NA	NA	NA	NA	0.207874006677364	0.992107932113456	0.0122	0.0196	0.0229	0.0019	0.1476	0.0018	0.0025	0.0678	9e-04	0.1245	0.1375	0.0288	0.0042	0.1104	0.0165	0.0019	0.0021	0.0033	0.0013	0.046	0.0209	0.0351	0.0765	0.0197	0.0887	0.0015
4	rs6823877	9921931	NA	NA	NA	NA	0.234716055578521	1.04429318379934	0.0122	0.0196	0.0229	0.0019	0.1477	0.0018	0.0026	0.0678	9e-04	0.1247	0.1376	0.0288	0.0042	0.1104	0.0165	0.0019	0.0021	0.0033	0.0013	0.046	0.0208	0.0351	0.0765	0.0197	0.0887	0.0015
4	rs3733591	9922130	NA	NA	NA	NA	0.237110056564892	1.06514630665165	0.0122	0.0196	0.0229	0.0019	0.1478	0.0018	0.0026	0.0677	9e-04	0.1246	0.1377	0.0289	0.0042	0.1105	0.0165	0.0019	0.0021	0.0033	0.0013	0.046	0.0209	0.0351	0.0765	0.0197	0.0886	0.0015
4	rs16890979	9922167	NA	NA	NA	NA	0.237281570775308	1.06709006128468	0.0122	0.0196	0.0229	0.0019	0.1478	0.0018	0.0026	0.0677	9e-04	0.1246	0.1377	0.0289	0.0042	0.1105	0.0165	0.0019	0.0021	0.0033	0.0013	0.046	0.0209	0.0351	0.0765	0.0197	0.0886	0.0015
4	rs73225891	9922170	NA	NA	NA	NA	0.220964223339202	1.08461353998703	0.0117	0.0194	0.0228	0.0019	0.1491	0.0018	0.0026	0.0676	4e-04	0.1251	0.1385	0.0288	0.0035	0.1108	0.0164	0.0019	0.0021	0.0028	7e-04	0.0459	0.0208	0.0349	0.0771	0.0197	0.0891	0.001
4	rs734553	9923004	NA	NA	NA	NA	0.223403796870165	1.07260096320298	0.0117	0.0194	0.0228	0.0019	0.1491	0.0018	0.0026	0.0675	4e-04	0.1249	0.1387	0.0289	0.0035	0.1108	0.0164	0.0019	0.0021	0.0028	7e-04	0.046	0.0208	0.035	0.0771	0.0197	0.089	0.001
4	rs13129697	9926967	NA	NA	NA	NA	0.259349576830839	1.13143457635693	0.0117	0.0194	0.0228	0.0019	0.1491	0.0018	0.0026	0.0675	4e-04	0.1248	0.1386	0.0288	0.0035	0.1099	0.0164	0.0019	0.0021	0.0028	7e-04	0.0461	0.0207	0.0369	0.077	0.019	0.0889	0.001
4	rs114756544	9932882	NA	NA	NA	NA	0.258449808877884	1.09616241472835	0.0117	0.0193	0.0229	0.002	0.1489	0.0018	0.0026	0.0674	4e-04	0.1261	0.1385	0.0288	0.0035	0.1097	0.0164	0.0019	0.0022	0.0028	8e-04	0.046	0.0207	0.0369	0.0769	0.0189	0.0886	0.001
4	rs737267	9934744	NA	NA	NA	NA	0.258494756830711	1.08120203449178	0.0117	0.0193	0.0229	0.002	0.1489	0.0018	0.0026	0.0674	4e-04	0.1263	0.1385	0.0288	0.0035	0.1097	0.0164	0.0019	0.0022	0.0028	8e-04	0.046	0.0207	0.0369	0.0768	0.0189	0.0886	0.001
4	rs6855911	9935910	NA	NA	NA	NA	0.252953698747391	1.07292529906492	0.0117	0.0193	0.0229	0.002	0.149	0.0018	0.0026	0.0674	4e-04	0.1262	0.1385	0.0288	0.0035	0.1097	0.0164	0.0019	0.0022	0.0028	8e-04	0.046	0.0207	0.0368	0.0768	0.0189	0.0886	0.001
4	rs16891234	9946163	NA	NA	NA	NA	0.260025520170641	1.06142263543199	0.0116	0.0193	0.0229	0.002	0.149	0.0018	0.0026	0.0673	4e-04	0.1262	0.1385	0.0289	0.0035	0.1096	0.0164	0.002	0.0022	0.0027	8e-04	0.0461	0.0206	0.0368	0.0767	0.0188	0.0887	0.001
4	rs71603976	9946337	NA	NA	NA	NA	0.259980427489446	1.06660406040149	0.0116	0.0193	0.0229	0.002	0.149	0.0018	0.0026	0.0673	4e-04	0.1262	0.1385	0.0289	0.0035	0.1096	0.0164	0.002	0.0022	0.0027	8e-04	0.0461	0.0206	0.0368	0.0767	0.0188	0.0887	0.001
4	rs4481233	9956079	NA	NA	NA	NA	0.259800099322466	1.06887241898745	0.0117	0.0193	0.0229	0.002	0.1491	0.0019	0.0027	0.0672	4e-04	0.1261	0.1384	0.029	0.0035	0.1096	0.0164	0.002	0.0022	0.0027	8e-04	0.0461	0.0205	0.0369	0.0766	0.0188	0.0887	0.001
4	rs79323395	9959267	NA	NA	NA	NA	0.258494756830711	1.06935861312465	0.0117	0.0193	0.0229	0.002	0.1492	0.002	0.0027	0.0671	4e-04	0.1261	0.1384	0.0291	0.0035	0.1096	0.0163	0.002	0.0022	0.0027	8e-04	0.0461	0.0205	0.037	0.0766	0.0187	0.0887	0.001
4	rs7442295	9966380	NA	NA	NA	NA	0.255760725566664	1.0565693569493	0.0117	0.0193	0.0229	0.002	0.1493	0.002	0.0027	0.067	4e-04	0.1261	0.1383	0.0291	0.0036	0.1096	0.0163	0.002	0.0022	0.0027	8e-04	0.0461	0.0205	0.037	0.0766	0.0187	0.0887	0.001
4	rs6449176	9967843	NA	NA	NA	NA	0.257910765567059	1.03832645995559	0.0116	0.0193	0.0229	0.0021	0.1492	0.002	0.0028	0.0669	4e-04	0.1261	0.1383	0.0291	0.0036	0.1095	0.0163	0.002	0.0023	0.0028	8e-04	0.0461	0.0205	0.037	0.0766	0.0187	0.0887	0.001
4	rs62295971	9978142	NA	NA	NA	NA	0.261244631002288	1.02078671112082	0.0116	0.0193	0.0229	0.0022	0.1495	0.002	0.0028	0.0668	4e-04	0.1261	0.1383	0.0291	0.0035	0.1095	0.0163	0.0021	0.0023	0.0028	8e-04	0.0461	0.0204	0.037	0.0766	0.0186	0.0888	0.001
4	rs62296002	9992862	NA	NA	NA	NA	0.250296077246426	0.965336626786512	0.0115	0.0193	0.0227	0.0021	0.1501	0.002	0.0029	0.0664	4e-04	0.1258	0.1381	0.029	0.0036	0.1096	0.0165	0.0021	0.0023	0.0028	9e-04	0.0461	0.0202	0.037	0.0762	0.0185	0.0895	9e-04
4	rs3775948	9995182	NA	NA	NA	NA	0.252909279206347	0.966608202890066	0.0115	0.0193	0.0227	0.0021	0.1501	0.002	0.0029	0.0663	4e-04	0.1257	0.1381	0.029	0.0036	0.1096	0.0166	0.0021	0.0023	0.0028	9e-04	0.0461	0.0202	0.037	0.0762	0.0185	0.0896	9e-04
4	rs78002041	10000356	NA	NA	NA	NA	0.258494756830711	0.959142400212376	0.0115	0.0193	0.0227	0.0021	0.1501	0.002	0.0029	0.0663	4e-04	0.1258	0.138	0.029	0.0036	0.1097	0.0166	0.0021	0.0023	0.0029	9e-04	0.0462	0.0202	0.037	0.0762	0.0185	0.0896	9e-04
4	rs6833878	10005555	NA	NA	NA	NA	0.275510252817657	0.967244113836976	0.0115	0.0193	0.0227	0.0021	0.1501	0.002	0.0029	0.0661	4e-04	0.1258	0.138	0.029	0.0036	0.1097	0.0166	0.0021	0.0023	0.0029	9e-04	0.0463	0.0202	0.037	0.0762	0.0184	0.0897	9e-04
4	rs75896783	10008964	NA	NA	NA	NA	0.278403221957934	0.963112158368874	0.0115	0.0193	0.0227	0.0021	0.1502	0.002	0.003	0.0661	4e-04	0.1257	0.138	0.029	0.0037	0.1097	0.0166	0.0021	0.0023	0.0029	9e-04	0.0464	0.0202	0.037	0.0761	0.0183	0.0897	9e-04
4	rs1122966	10014476	NA	NA	NA	NA	0.286371401882914	0.931287406885782	0.0114	0.0193	0.0227	0.0021	0.1503	0.002	0.003	0.0659	4e-04	0.1258	0.138	0.0291	0.0037	0.1096	0.0166	0.0021	0.0024	0.0029	9e-04	0.0464	0.0202	0.0369	0.0761	0.0182	0.0897	9e-04
4	rs6857001	10018080	NA	NA	NA	NA	0.288847397893929	0.926713351397897	0.0114	0.0193	0.0227	0.0021	0.1503	0.002	0.003	0.0659	4e-04	0.1258	0.138	0.0291	0.0038	0.1096	0.0166	0.0021	0.0024	0.0029	9e-04	0.0464	0.0202	0.0369	0.076	0.0182	0.0897	9e-04
4	rs6820230	10027542	NA	NA	NA	NA	0.347652885550828	0.905950715941549	0.0114	0.0193	0.0227	0.0021	0.1501	0.002	0.003	0.0657	4e-04	0.1255	0.138	0.029	0.0038	0.1095	0.0166	0.0022	0.0024	0.0034	9e-04	0.0464	0.0201	0.0369	0.0761	0.0181	0.0904	9e-04
4	rs7697004	10028077	NA	NA	NA	NA	0.348495107476005	0.906264594866753	0.0114	0.0193	0.0227	0.0021	0.1501	0.002	0.003	0.0657	4e-04	0.1255	0.138	0.029	0.0038	0.1095	0.0166	0.0022	0.0024	0.0034	9e-04	0.0464	0.0201	0.0369	0.0762	0.0181	0.0904	9e-04
4	rs145160523	10049182	NA	NA	NA	NA	0.349022030578405	0.884658766844419	0.0113	0.0191	0.0227	0.002	0.1504	0.002	0.0031	0.0654	4e-04	0.1255	0.1381	0.0291	0.0038	0.1095	0.0166	0.0021	0.0024	0.0033	9e-04	0.0467	0.02	0.0366	0.0761	0.0181	0.0906	9e-04
4	rs75488049	10049995	NA	NA	NA	NA	0.351345373137778	0.892005401697344	0.0113	0.0191	0.0227	0.002	0.1504	0.002	0.0031	0.0655	4e-04	0.1255	0.1381	0.0291	0.0038	0.1095	0.0166	0.0021	0.0024	0.0033	9e-04	0.0467	0.02	0.0366	0.0761	0.018	0.0906	9e-04
4	rs733175	10050141	NA	NA	NA	NA	0.352987046525783	0.893883112796482	0.0113	0.0191	0.0227	0.002	0.1504	0.002	0.0031	0.0655	4e-04	0.1255	0.1381	0.0291	0.0038	0.1095	0.0166	0.0021	0.0024	0.0033	9e-04	0.0467	0.02	0.0366	0.0761	0.018	0.0906	9e-04
4	rs7671266	10056376	NA	NA	NA	NA	0.357668750671752	0.884502589816352	0.0113	0.019	0.0227	0.002	0.1505	0.0019	0.0031	0.0653	4e-04	0.1255	0.1381	0.0291	0.0038	0.1096	0.0165	0.0022	0.0025	0.0033	9e-04	0.0469	0.02	0.0365	0.076	0.018	0.0909	9e-04
4	rs75341455	10061147	NA	NA	NA	NA	0.354526374578239	0.898267545962104	0.0112	0.019	0.0227	0.0019	0.1505	0.0019	0.0031	0.0651	4e-04	0.1254	0.138	0.0291	0.0039	0.1096	0.0165	0.0023	0.0025	0.0033	9e-04	0.047	0.0199	0.0365	0.0761	0.0179	0.0911	9e-04
4	rs6834555	10062326	NA	NA	NA	NA	0.358737197924062	0.897640932604737	0.0112	0.019	0.0227	0.0019	0.1505	0.0019	0.0031	0.0651	4e-04	0.1254	0.138	0.0291	0.0039	0.1096	0.0165	0.0023	0.0025	0.0033	9e-04	0.047	0.0199	0.0365	0.0761	0.0179	0.0911	9e-04
4	rs35150828	10065873	NA	NA	NA	NA	0.359753738799289	0.905793784695058	0.0112	0.019	0.0227	0.0019	0.1505	0.0019	0.0032	0.0651	4e-04	0.1254	0.138	0.029	0.0039	0.1096	0.0164	0.0023	0.0025	0.0033	9e-04	0.0471	0.0199	0.0364	0.0762	0.0178	0.0912	9e-04
4	rs73212820	10068680	NA	NA	NA	NA	0.361898650005593	0.913489839579008	0.0112	0.019	0.0227	0.0019	0.1505	0.0019	0.0032	0.065	4e-04	0.1254	0.138	0.029	0.0039	0.1096	0.0164	0.0023	0.0025	0.0033	9e-04	0.0471	0.0199	0.0364	0.0761	0.0178	0.0912	9e-04
4	rs41268387	10089539	NA	NA	NA	NA	0.384702853330313	0.863470653353082	0.0113	0.019	0.0227	0.0019	0.1505	0.002	0.0033	0.0647	5e-04	0.1254	0.1378	0.0291	0.004	0.1095	0.0163	0.0024	0.0026	0.0033	0.001	0.0476	0.0198	0.0363	0.0759	0.0177	0.0913	0.001
4	rs34517659	10094042	NA	NA	NA	NA	0.396932988274751	0.84966235598388	0.0113	0.019	0.0227	0.0019	0.1505	0.002	0.0034	0.0647	5e-04	0.1254	0.1377	0.0291	0.004	0.1095	0.0163	0.0024	0.0026	0.0033	0.0011	0.0477	0.0198	0.0363	0.0759	0.0177	0.0914	0.001
4	rs11727087	10096020	NA	NA	NA	NA	0.4079851204483	0.85819015245219	0.0113	0.019	0.0227	0.0019	0.1505	0.002	0.0034	0.0646	5e-04	0.1254	0.1377	0.0291	0.004	0.1095	0.0163	0.0024	0.0026	0.0033	0.0011	0.0477	0.0198	0.0363	0.0759	0.0177	0.0914	0.001
4	rs717615	10104670	NA	NA	NA	NA	0.408841592360764	0.822493210401081	0.0113	0.0191	0.0227	0.002	0.1502	0.0021	0.0035	0.0646	5e-04	0.1253	0.1375	0.029	0.0041	0.1094	0.0162	0.0025	0.0027	0.0033	0.0011	0.0477	0.0197	0.0363	0.0757	0.0176	0.0918	0.001
4	rs12374320	10120609	NA	NA	NA	NA	0.450043754349176	0.803922663939529	0.0114	0.019	0.0227	0.0021	0.1503	0.0022	0.0038	0.0644	5e-04	0.1252	0.1371	0.029	0.0042	0.1093	0.0162	0.0026	0.0027	0.0031	0.0012	0.0477	0.0197	0.0362	0.0755	0.0175	0.092	0.0011
4	rs79824251	10123215	NA	NA	NA	NA	0.446635014086019	0.802698027345086	0.0113	0.0191	0.0227	0.0021	0.1505	0.0022	0.0038	0.0643	5e-04	0.1251	0.1372	0.029	0.0042	0.1092	0.0162	0.0026	0.0027	0.0031	0.0012	0.0477	0.0197	0.0363	0.0757	0.0174	0.0919	0.0011
4	rs4337733	10125335	NA	NA	NA	NA	0.563920221298952	0.797956309642194	0.0115	0.0191	0.0227	0.0021	0.1508	0.0022	0.0038	0.0641	5e-04	0.1245	0.1373	0.0289	0.0042	0.1091	0.016	0.0026	0.0027	0.0032	0.0018	0.0477	0.0197	0.0365	0.076	0.0172	0.0917	0.0011
4	rs12499527	10130363	NA	NA	NA	NA	0.557063429950997	0.730417402394329	0.0115	0.0191	0.0226	0.002	0.1519	0.0022	0.0036	0.0637	5e-04	0.1243	0.1382	0.0287	0.0042	0.1088	0.0157	0.0026	0.0027	0.0031	0.0019	0.0479	0.0197	0.0371	0.0755	0.0169	0.0914	0.0011
4	rs10009765	10135421	NA	NA	NA	NA	0.621572827388343	0.732217422204701	0.0115	0.0191	0.0227	0.002	0.152	0.0022	0.0037	0.0634	5e-04	0.1249	0.1387	0.0286	0.0041	0.1087	0.0156	0.0027	0.0028	0.003	0.002	0.048	0.0197	0.037	0.0753	0.0169	0.0908	0.0012
4	rs79038252	10135661	NA	NA	NA	NA	0.591465613225896	0.71083131663907	0.0115	0.0191	0.0227	0.002	0.152	0.0022	0.0037	0.0634	5e-04	0.125	0.1389	0.0287	0.004	0.1088	0.0156	0.0027	0.0027	0.0028	0.002	0.048	0.0196	0.037	0.0753	0.0169	0.0908	0.0011
4	rs4484300	10145794	NA	NA	NA	NA	0.549916102854279	0.683228407732185	0.0115	0.0191	0.0226	0.002	0.1524	0.0022	0.0036	0.0634	5e-04	0.1251	0.1396	0.0287	0.004	0.109	0.0154	0.0026	0.0026	0.0027	0.0019	0.0479	0.0196	0.0369	0.0752	0.0168	0.0905	0.0011
4	rs4697717	10149784	NA	NA	NA	NA	0.54543822760129	0.709341071891551	0.0115	0.0191	0.0227	0.0019	0.1524	0.0022	0.0035	0.0634	5e-04	0.1251	0.1399	0.0287	0.004	0.1091	0.0154	0.0026	0.0026	0.0027	0.0019	0.0479	0.0197	0.0369	0.0751	0.0168	0.0905	0.0011
4	rs4697939	10152302	NA	NA	NA	NA	0.533538416237687	0.698929000074762	0.0115	0.0191	0.0227	0.0019	0.1524	0.0022	0.0035	0.0634	5e-04	0.1251	0.1399	0.0286	0.004	0.1091	0.0154	0.0026	0.0026	0.0027	0.0019	0.0479	0.0197	0.0369	0.0751	0.0168	0.0905	0.0011
4	rs115545297	10153471	NA	NA	NA	NA	0.460891654641492	0.736120809772558	0.0114	0.0191	0.0227	0.0018	0.1526	0.0021	0.0033	0.0633	5e-04	0.1253	0.1408	0.0287	0.0039	0.1094	0.0153	0.0024	0.0024	0.0026	0.0017	0.048	0.0197	0.0368	0.0751	0.0167	0.0903	0.001
4	rs62288888	10169545	NA	NA	NA	NA	0.372503090820129	0.761300224088198	0.0113	0.019	0.0227	0.0017	0.1528	0.002	0.0031	0.0631	5e-04	0.1254	0.1422	0.0287	0.0038	0.1101	0.0151	0.0024	0.0023	0.0026	0.0013	0.0483	0.0197	0.0367	0.0756	0.0165	0.0891	9e-04
4	rs4697952	10173019	NA	NA	NA	NA	0.369294470070902	0.758275015898523	0.0113	0.019	0.0227	0.0017	0.1529	0.002	0.0031	0.0631	5e-04	0.1255	0.1423	0.0287	0.0038	0.1101	0.015	0.0024	0.0023	0.0025	0.0013	0.0484	0.0197	0.0367	0.0756	0.0165	0.0889	9e-04
4	rs73218792	10176686	NA	NA	NA	NA	0.345604380636497	0.754044128658519	0.0113	0.019	0.0227	0.0017	0.1531	0.002	0.003	0.0631	5e-04	0.1256	0.1423	0.0287	0.0037	0.1102	0.015	0.0023	0.0023	0.0025	0.0012	0.0484	0.0196	0.0365	0.0757	0.0165	0.0891	9e-04
4	rs17389035	10203462	NA	NA	NA	NA	0.314331971400509	0.748461238146164	0.0113	0.019	0.0227	0.0017	0.1533	0.002	0.0029	0.063	5e-04	0.1258	0.1423	0.0286	0.0037	0.1103	0.0149	0.0023	0.0023	0.0025	0.0011	0.0486	0.0196	0.0364	0.0757	0.0165	0.0892	9e-04
4	rs13135578	10206530	NA	NA	NA	NA	0.312090088657585	0.752081541708156	0.0113	0.019	0.0227	0.0017	0.1533	0.002	0.0029	0.063	5e-04	0.1258	0.1423	0.0286	0.0037	0.1103	0.0149	0.0023	0.0023	0.0025	0.0011	0.0486	0.0196	0.0364	0.0757	0.0165	0.0892	9e-04
4	rs2080072	10235622	NA	NA	NA	NA	0.308965658263482	0.751930619666809	0.0113	0.019	0.0227	0.0017	0.1533	0.002	0.0028	0.0629	5e-04	0.1259	0.1423	0.0286	0.0036	0.1103	0.0149	0.0023	0.0023	0.0026	0.0011	0.0486	0.0196	0.0364	0.0757	0.0165	0.0891	9e-04
4	rs74534386	10240806	NA	NA	NA	NA	0.29615020843595	0.752232470352605	0.0113	0.019	0.0227	0.0017	0.1534	0.0019	0.0028	0.0629	5e-04	0.1259	0.1422	0.0286	0.0036	0.1103	0.0149	0.0023	0.0023	0.0026	0.0011	0.0486	0.0196	0.0363	0.0758	0.0165	0.0892	9e-04
4	rs4697981	10241991	NA	NA	NA	NA	0.294170799217864	0.763722270342242	0.0113	0.019	0.0227	0.0017	0.1534	0.0019	0.0028	0.0629	5e-04	0.1259	0.1422	0.0286	0.0036	0.1103	0.0149	0.0023	0.0023	0.0026	0.001	0.0486	0.0196	0.0363	0.0758	0.0165	0.0892	9e-04
4	rs78254251	10250547	NA	NA	NA	NA	0.285516982638375	0.792762601011098	0.0113	0.0191	0.0227	0.0017	0.1535	0.0019	0.0027	0.0629	5e-04	0.1259	0.1421	0.0286	0.0036	0.1103	0.0149	0.0023	0.0022	0.0026	0.001	0.0486	0.0197	0.0362	0.0758	0.0166	0.0893	9e-04
4	rs17471039	10256878	NA	NA	NA	NA	0.282207238085871	0.794136702784151	0.0113	0.0191	0.0227	0.0017	0.1535	0.0019	0.0027	0.0629	5e-04	0.1259	0.1421	0.0285	0.0036	0.1104	0.0149	0.0023	0.0022	0.0026	0.001	0.0486	0.0197	0.0362	0.0758	0.0166	0.0894	9e-04
4	rs7688808	10266967	NA	NA	NA	NA	0.274301914631375	0.790473560424333	0.0113	0.0191	0.0227	0.0016	0.1535	0.0018	0.0026	0.0629	5e-04	0.1259	0.142	0.0285	0.0036	0.1104	0.0149	0.0023	0.0022	0.0026	0.001	0.0487	0.0199	0.0361	0.0759	0.0166	0.0894	9e-04
4	rs73222588	10272013	NA	NA	NA	NA	0.275045168597903	0.827881445981671	0.0113	0.0192	0.0227	0.0016	0.1536	0.0018	0.0025	0.0629	5e-04	0.1259	0.1419	0.0285	0.0036	0.1104	0.0148	0.0023	0.0022	0.0026	0.001	0.0487	0.02	0.036	0.076	0.0167	0.0895	9e-04
4	rs114695316	10291550	NA	NA	NA	NA	0.283292443928084	0.85819015245219	0.0113	0.0193	0.0228	0.0015	0.1537	0.0017	0.0024	0.0629	6e-04	0.1256	0.1418	0.0284	0.0036	0.1101	0.0148	0.0022	0.0021	0.0028	0.0012	0.0488	0.0199	0.0358	0.0761	0.0168	0.0897	0.001
4	rs11725910	10293246	NA	NA	NA	NA	0.28899059151642	0.849197710718333	0.0113	0.0194	0.0228	0.0015	0.1537	0.0017	0.0024	0.0629	6e-04	0.1255	0.1417	0.0283	0.0036	0.1101	0.0148	0.0022	0.0021	0.0028	0.0012	0.0488	0.0199	0.0358	0.0761	0.0168	0.0897	0.001
4	rs6839820	10296114	NA	NA	NA	NA	0.293015400071707	0.842079763349433	0.0113	0.0194	0.0228	0.0015	0.1538	0.0017	0.0024	0.0629	6e-04	0.1255	0.1417	0.0283	0.0036	0.1101	0.0148	0.0022	0.0021	0.0029	0.0012	0.0488	0.0199	0.0358	0.0761	0.0168	0.0897	0.001
4	rs73224420	10302359	NA	NA	NA	NA	0.29615020843595	0.845637182427225	0.0113	0.0194	0.0228	0.0014	0.1538	0.0017	0.0024	0.0629	6e-04	0.1255	0.1416	0.0283	0.0037	0.1101	0.0147	0.0022	0.0021	0.0029	0.0012	0.0489	0.0199	0.0357	0.0761	0.0168	0.0898	0.001
4	rs4698022	10304641	NA	NA	NA	NA	0.296198574965686	0.851986371388821	0.0113	0.0194	0.0228	0.0014	0.1538	0.0017	0.0024	0.0629	6e-04	0.1255	0.1416	0.0283	0.0037	0.1101	0.0147	0.0022	0.0021	0.0029	0.0012	0.0489	0.0199	0.0357	0.0761	0.0168	0.0898	0.001
4	rs4698023	10304726	NA	NA	NA	NA	0.29557013782868	0.847958914269475	0.0113	0.0194	0.0228	0.0014	0.1538	0.0017	0.0024	0.0629	6e-04	0.1255	0.1416	0.0283	0.0037	0.1101	0.0147	0.0022	0.0021	0.0029	0.0012	0.0489	0.0199	0.0357	0.0761	0.0168	0.0898	0.001
4	rs6449450	10311887	NA	NA	NA	NA	0.29085555838	0.845172994634368	0.0113	0.0194	0.0228	0.0014	0.1539	0.0017	0.0024	0.0628	7e-04	0.1254	0.1416	0.0283	0.0037	0.1101	0.0147	0.0022	0.0021	0.0029	0.0012	0.0488	0.0199	0.0358	0.0761	0.0168	0.09	0.001
4	rs17477692	10316350	NA	NA	NA	NA	0.290233191024793	0.839143380416342	0.0113	0.0194	0.0228	0.0014	0.1539	0.0017	0.0024	0.0628	7e-04	0.1253	0.1416	0.0283	0.0037	0.11	0.0147	0.0022	0.0022	0.0029	0.0012	0.0488	0.0198	0.0358	0.076	0.0167	0.09	0.001
4	rs79824542	10322400	NA	NA	NA	NA	0.295473518226456	0.830655405809452	0.0113	0.0194	0.0228	0.0014	0.1539	0.0017	0.0025	0.0628	8e-04	0.1252	0.1416	0.0282	0.0037	0.11	0.0147	0.0023	0.0022	0.0029	0.0012	0.0488	0.0198	0.0359	0.076	0.0167	0.0902	0.001
4	rs9291683	10324160	NA	NA	NA	NA	0.299059634273244	0.831117921133743	0.0112	0.0194	0.0228	0.0013	0.1539	0.0017	0.0025	0.0628	8e-04	0.1252	0.1416	0.0282	0.0037	0.11	0.0147	0.0023	0.0022	0.0029	0.0012	0.0488	0.0198	0.0359	0.076	0.0167	0.0902	0.0011
4	rs79020759	10328335	NA	NA	NA	NA	0.289515959190638	0.814194473988752	0.0112	0.0194	0.0228	0.0013	0.154	0.0017	0.0025	0.0628	8e-04	0.1252	0.1416	0.0282	0.0038	0.11	0.0147	0.0022	0.0022	0.0028	0.0012	0.0488	0.0198	0.0359	0.076	0.0166	0.0902	0.001
4	rs4698036	10331294	NA	NA	NA	NA	0.292919226168549	0.800861815796697	0.0113	0.0194	0.0229	0.0013	0.154	0.0017	0.0025	0.0628	8e-04	0.1252	0.1416	0.0282	0.0038	0.1099	0.0148	0.0022	0.0022	0.0028	0.0012	0.0488	0.0197	0.0359	0.076	0.0166	0.0903	0.001
4	rs74453475	10331887	NA	NA	NA	NA	0.293496521976095	0.803004149359432	0.0113	0.0194	0.0229	0.0013	0.154	0.0017	0.0025	0.0628	8e-04	0.1251	0.1416	0.0282	0.0038	0.1099	0.0148	0.0022	0.0022	0.0028	0.0012	0.0488	0.0198	0.0359	0.076	0.0166	0.0902	0.001
4	rs75816008	10335496	NA	NA	NA	NA	0.294411812258813	0.799332322199032	0.0113	0.0194	0.0229	0.0013	0.154	0.0017	0.0025	0.0629	8e-04	0.1251	0.1416	0.0282	0.0038	0.1099	0.0148	0.0023	0.0022	0.0028	0.0012	0.0488	0.0198	0.0359	0.076	0.0166	0.0902	0.001
4	rs2192090	10335524	NA	NA	NA	NA	0.294363601241434	0.799791105033799	0.0113	0.0194	0.0229	0.0013	0.154	0.0017	0.0025	0.0629	8e-04	0.1251	0.1416	0.0282	0.0038	0.1099	0.0148	0.0023	0.0022	0.0028	0.0012	0.0488	0.0198	0.0359	0.076	0.0166	0.0902	0.001
4	rs6447906	10336032	NA	NA	NA	NA	0.295087207932829	0.791541603547147	0.0112	0.0194	0.0229	0.0013	0.154	0.0017	0.0025	0.0629	8e-04	0.1251	0.1416	0.0282	0.0038	0.1099	0.0148	0.0023	0.0022	0.0028	0.0012	0.0488	0.0197	0.0358	0.076	0.0166	0.0902	0.001
4	rs77999810	10337742	NA	NA	NA	NA	0.290328893530568	0.790168461820395	0.0112	0.0194	0.0229	0.0013	0.154	0.0017	0.0025	0.0629	8e-04	0.1251	0.1416	0.0282	0.0038	0.11	0.0147	0.0023	0.0022	0.0028	0.0012	0.0488	0.0197	0.0358	0.076	0.0166	0.0903	0.001
4	rs17420450	10350765	NA	NA	NA	NA	0.287036894856642	0.774793909682599	0.0112	0.0194	0.0229	0.0013	0.1543	0.0018	0.0025	0.0628	7e-04	0.1252	0.1417	0.0282	0.0037	0.1101	0.0147	0.0024	0.0021	0.0026	0.0011	0.0488	0.0197	0.0357	0.076	0.0165	0.0904	8e-04
4	rs79954247	10353628	NA	NA	NA	NA	0.27905872369049	0.772212512099908	0.0115	0.0194	0.0229	0.0013	0.1544	0.0018	0.0025	0.0628	6e-04	0.1252	0.1417	0.0282	0.0037	0.1101	0.0147	0.0024	0.0021	0.0026	0.0011	0.0488	0.0197	0.0357	0.076	0.0165	0.0905	8e-04
4	rs76835013	10360091	NA	NA	NA	NA	0.24603209507569	0.737623327531853	0.0123	0.0194	0.0228	0.0013	0.1543	0.0017	0.0024	0.0628	6e-04	0.1251	0.1417	0.0281	0.0037	0.11	0.0146	0.0025	0.0022	0.0026	0.0011	0.0488	0.0197	0.0356	0.076	0.0163	0.0905	8e-04
4	rs77732900	10362701	NA	NA	NA	NA	0.245988345814888	0.73717250149172	0.0123	0.0194	0.0228	0.0013	0.1543	0.0018	0.0024	0.0628	6e-04	0.1251	0.1417	0.0281	0.0037	0.11	0.0146	0.0025	0.0022	0.0026	0.0011	0.0488	0.0197	0.0356	0.076	0.0163	0.0905	8e-04
4	rs78139294	10365700	NA	NA	NA	NA	0.244852365203635	0.72936784241714	0.0123	0.0194	0.0228	0.0013	0.1543	0.0018	0.0024	0.0628	6e-04	0.1251	0.1417	0.0281	0.0037	0.11	0.0146	0.0025	0.0022	0.0026	0.0011	0.0488	0.0197	0.0356	0.076	0.0163	0.0905	8e-04
4	rs62286743	10369301	NA	NA	NA	NA	0.243980500372365	0.721731138302236	0.0123	0.0194	0.0228	0.0013	0.1544	0.0018	0.0024	0.0628	6e-04	0.1251	0.1417	0.0281	0.0037	0.11	0.0146	0.0025	0.0022	0.0026	0.0011	0.0488	0.0197	0.0356	0.076	0.0163	0.0905	8e-04
4	rs62286747	10370537	NA	NA	NA	NA	0.243284239956087	0.721282475246487	0.0123	0.0194	0.0228	0.0013	0.1543	0.0018	0.0024	0.0628	6e-04	0.1251	0.1417	0.0281	0.0037	0.11	0.0146	0.0025	0.0022	0.0026	0.0011	0.0488	0.0197	0.0356	0.076	0.0163	0.0905	8e-04
4	rs116716044	10382500	NA	NA	NA	NA	0.239431280174434	0.702197647263832	0.0123	0.0194	0.0228	0.0013	0.1543	0.0018	0.0024	0.0628	6e-04	0.1251	0.1416	0.0281	0.0037	0.11	0.0146	0.0025	0.0022	0.0026	0.0011	0.0488	0.0197	0.0356	0.076	0.0163	0.0905	8e-04
4	rs10020891	10387559	NA	NA	NA	NA	0.236339090833451	0.676882394263811	0.0123	0.0194	0.0227	0.0013	0.1544	0.0018	0.0025	0.0628	5e-04	0.1251	0.1416	0.0281	0.0037	0.11	0.0146	0.0026	0.0022	0.0026	0.0011	0.0488	0.0197	0.0355	0.076	0.0162	0.0905	8e-04
4	rs9990427	10388313	NA	NA	NA	NA	0.229126250901285	0.626900383599131	0.0123	0.0194	0.0227	0.0013	0.1545	0.0018	0.0025	0.0628	5e-04	0.1251	0.1416	0.0281	0.0037	0.11	0.0146	0.0026	0.0022	0.0026	0.0011	0.0488	0.0197	0.0355	0.076	0.0161	0.0905	8e-04
4	rs4643800	10407572	NA	NA	NA	NA	0.238828282437995	0.611016180928101	0.0124	0.0194	0.0227	0.0013	0.1546	0.0019	0.0026	0.0628	5e-04	0.125	0.1416	0.0282	0.0037	0.11	0.0146	0.0029	0.0023	0.0026	0.001	0.0489	0.0198	0.0355	0.0757	0.0156	0.0904	8e-04
4	rs80139786	10439114	NA	NA	NA	NA	0.497330095223136	0.451245812791535	0.0133	0.0196	0.0227	0.0015	0.1562	0.002	0.0033	0.0634	6e-04	0.1238	0.1389	0.0299	0.0035	0.1092	0.0155	0.0041	0.0027	0.0034	9e-04	0.0487	0.0206	0.0357	0.073	0.0151	0.088	8e-04
4	rs114584694	10440811	NA	NA	NA	NA	0.511642043876401	0.454718775854513	0.0133	0.0196	0.0227	0.0015	0.1562	0.002	0.0033	0.0634	6e-04	0.1238	0.1389	0.0301	0.0035	0.1092	0.0155	0.0041	0.0027	0.0034	9e-04	0.0487	0.0206	0.0357	0.073	0.0151	0.088	8e-04
4	rs4422413	10443384	NA	NA	NA	NA	0.541698020829953	0.464776018810873	0.0134	0.0196	0.0227	0.0015	0.1562	0.002	0.0033	0.0634	6e-04	0.1239	0.1388	0.0302	0.0035	0.1094	0.0152	0.0041	0.0027	0.0034	9e-04	0.0487	0.0206	0.0358	0.0729	0.0151	0.0881	8e-04
4	rs75487798	10445207	NA	NA	NA	NA	0.543336966715515	0.47394408295837	0.0134	0.0196	0.0226	0.0015	0.1562	0.002	0.0033	0.0634	6e-04	0.1238	0.1388	0.0302	0.0035	0.1094	0.0152	0.0041	0.0028	0.0034	0.001	0.0487	0.0206	0.0358	0.0729	0.0151	0.0881	8e-04
4	rs7694496	10445427	NA	NA	NA	NA	0.542418868955992	0.474620041551725	0.0134	0.0196	0.0226	0.0015	0.1562	0.002	0.0033	0.0634	6e-04	0.1238	0.1388	0.0303	0.0035	0.1093	0.0151	0.0041	0.0028	0.0034	0.001	0.0487	0.0206	0.0357	0.0729	0.0151	0.0881	8e-04
4	rs10016022	10446906	NA	NA	NA	NA	0.554609922626449	0.497202017307601	0.0134	0.0196	0.0226	0.0015	0.1562	0.002	0.0033	0.0634	6e-04	0.1238	0.1389	0.0304	0.0036	0.1093	0.0152	0.0041	0.0028	0.0033	0.0011	0.0487	0.0206	0.0357	0.0729	0.0151	0.0882	8e-04
4	rs66538112	10447168	NA	NA	NA	NA	0.545635416988401	0.499940832275283	0.0134	0.0196	0.0226	0.0015	0.1562	0.002	0.0033	0.0634	6e-04	0.1237	0.1388	0.0304	0.0036	0.1093	0.0152	0.0041	0.0028	0.0033	0.0011	0.0486	0.0206	0.0357	0.0728	0.0151	0.0882	8e-04
4	rs73224493	10447194	NA	NA	NA	NA	0.545569683457347	0.497749473090016	0.0134	0.0196	0.0226	0.0015	0.1562	0.002	0.0033	0.0634	6e-04	0.1237	0.1388	0.0304	0.0036	0.1093	0.0152	0.0041	0.0028	0.0033	0.0011	0.0487	0.0206	0.0357	0.0728	0.0151	0.0882	8e-04
4	rs10016702	10447640	NA	NA	NA	NA	0.542091154588928	0.493510723174862	0.0134	0.0196	0.0226	0.0015	0.1563	0.002	0.0033	0.0634	6e-04	0.1237	0.1388	0.0304	0.0035	0.1093	0.0152	0.0041	0.0028	0.0033	0.0011	0.0486	0.0205	0.0357	0.0728	0.0151	0.0882	8e-04
4	rs10007352	10447679	NA	NA	NA	NA	0.540584873604584	0.49146305020198	0.0134	0.0196	0.0226	0.0015	0.1564	0.002	0.0033	0.0633	6e-04	0.1237	0.1388	0.0304	0.0035	0.1093	0.0152	0.0041	0.0028	0.0033	0.0011	0.0486	0.0205	0.0357	0.0728	0.0151	0.0881	8e-04
4	rs10021506	10447848	NA	NA	NA	NA	0.539211303564215	0.487918931697441	0.0134	0.0196	0.0226	0.0015	0.1564	0.0021	0.0033	0.0633	6e-04	0.1237	0.1388	0.0304	0.0035	0.1093	0.0152	0.0041	0.0028	0.0033	0.0011	0.0486	0.0205	0.0357	0.0728	0.0151	0.0881	8e-04
4	rs72648876	10447907	NA	NA	NA	NA	0.538557803342488	0.487782751111011	0.0134	0.0196	0.0226	0.0015	0.1564	0.0021	0.0033	0.0633	6e-04	0.1237	0.1388	0.0304	0.0035	0.1093	0.0152	0.0041	0.0028	0.0033	0.0011	0.0486	0.0205	0.0357	0.0728	0.0151	0.0881	8e-04
4	rs5028371	10452986	NA	NA	NA	NA	0.508967579007337	0.477326372898924	0.0134	0.0196	0.0226	0.0015	0.1565	0.002	0.0033	0.0634	7e-04	0.1237	0.1388	0.0304	0.0035	0.1094	0.0152	0.0041	0.0028	0.0033	0.001	0.0487	0.0202	0.0358	0.0728	0.0151	0.0882	8e-04
4	rs67809936	10456156	NA	NA	NA	NA	0.491309746021508	0.478410021180755	0.0134	0.0196	0.0226	0.0014	0.1565	0.002	0.0033	0.0634	7e-04	0.1236	0.1388	0.0304	0.0035	0.1094	0.0153	0.004	0.0028	0.0032	0.001	0.0487	0.0202	0.0359	0.0727	0.0151	0.0882	8e-04
4	rs78432726	10456414	NA	NA	NA	NA	0.502500407133907	0.468949788004581	0.0134	0.0197	0.0226	0.0014	0.1565	0.002	0.0035	0.0634	7e-04	0.1236	0.1389	0.0304	0.0035	0.1094	0.0153	0.0042	0.0029	0.0028	0.001	0.0487	0.0202	0.0359	0.0727	0.0151	0.0882	8e-04
4	rs79526919	10462505	NA	NA	NA	NA	0.492373275291567	0.468545449525885	0.0134	0.0197	0.0226	0.0015	0.1565	0.002	0.0035	0.0634	7e-04	0.1237	0.1388	0.0305	0.0035	0.1094	0.0153	0.0042	0.0029	0.0028	0.001	0.0487	0.0202	0.0359	0.0727	0.0151	0.0881	8e-04
4	rs114359078	10473180	NA	NA	NA	NA	0.477523341538359	0.470972842561593	0.0134	0.0197	0.0225	0.0015	0.1566	0.0021	0.0035	0.0634	7e-04	0.1237	0.1388	0.0305	0.0034	0.1095	0.0153	0.0042	0.0029	0.0028	0.001	0.0487	0.0201	0.036	0.0726	0.0151	0.088	8e-04
4	rs4590018	10475112	NA	NA	NA	NA	0.473768486800794	0.468006473061763	0.0134	0.0197	0.0225	0.0015	0.1566	0.0021	0.0035	0.0634	7e-04	0.1237	0.1387	0.0305	0.0034	0.1095	0.0153	0.0042	0.0029	0.0028	0.001	0.0487	0.0201	0.036	0.0726	0.0151	0.088	8e-04
4	rs4333176	10475280	NA	NA	NA	NA	0.466362989814313	0.466794368066354	0.0134	0.0197	0.0225	0.0015	0.1566	0.0021	0.0035	0.0633	7e-04	0.1237	0.1388	0.0305	0.0034	0.1095	0.0153	0.0042	0.0029	0.0028	0.001	0.0487	0.0201	0.036	0.0726	0.0151	0.088	8e-04
4	rs57755073	10482748	NA	NA	NA	NA	0.431248402271005	0.450445358829611	0.0135	0.0197	0.0225	0.0015	0.1566	0.0021	0.0035	0.0633	7e-04	0.1237	0.1388	0.0305	0.0034	0.1095	0.0153	0.0042	0.003	0.0027	0.001	0.0487	0.0201	0.036	0.0725	0.0151	0.088	8e-04
4	rs13115661	10493961	NA	NA	NA	NA	0.372394092135469	0.43068936038078	0.0136	0.0196	0.0226	0.0016	0.1568	0.0023	0.0035	0.063	7e-04	0.1236	0.1385	0.0307	0.0034	0.1094	0.0155	0.0041	0.0031	0.0027	0.0011	0.0485	0.0202	0.0364	0.0723	0.0152	0.0878	8e-04
4	rs76057304	10498516	NA	NA	NA	NA	0.355909392999222	0.43583752910305	0.0137	0.0195	0.0228	0.0016	0.1567	0.0023	0.0035	0.0629	7e-04	0.1235	0.1383	0.0308	0.0034	0.1094	0.0155	0.004	0.0031	0.0027	0.0011	0.0484	0.0202	0.0366	0.0723	0.0152	0.0876	8e-04
4	rs6819820	10498830	NA	NA	NA	NA	0.354048283013864	0.442196105200238	0.0137	0.0195	0.0228	0.0016	0.1568	0.0023	0.0035	0.0629	7e-04	0.1235	0.1383	0.0308	0.0034	0.1094	0.0155	0.004	0.0031	0.0027	0.0011	0.0484	0.0202	0.0367	0.0723	0.0152	0.0877	8e-04
4	rs12504795	10499344	NA	NA	NA	NA	0.348231800065159	0.432535535055125	0.0137	0.0195	0.0228	0.0016	0.1567	0.0023	0.0035	0.0629	7e-04	0.1235	0.1384	0.0308	0.0034	0.1094	0.0155	0.004	0.0031	0.0027	0.0011	0.0483	0.0202	0.0367	0.0723	0.0152	0.0877	8e-04
4	rs6834691	10501373	NA	NA	NA	NA	0.333753965625026	0.429898791629352	0.0137	0.0196	0.0228	0.0016	0.1568	0.0023	0.0035	0.0629	7e-04	0.1235	0.1383	0.0309	0.0034	0.1094	0.0155	0.0039	0.0031	0.0027	0.0011	0.0483	0.0202	0.0367	0.0723	0.0152	0.0877	8e-04
4	rs68045316	10504484	NA	NA	NA	NA	0.329186446934127	0.423457137301792	0.0137	0.0196	0.0228	0.0016	0.1568	0.0023	0.0035	0.0628	6e-04	0.1235	0.1383	0.0309	0.0034	0.1094	0.0155	0.0039	0.0031	0.0027	0.0011	0.0483	0.0202	0.0366	0.0723	0.0152	0.0876	9e-04
4	rs13141385	10508404	NA	NA	NA	NA	0.327603220590217	0.417695230975355	0.0137	0.0196	0.0228	0.0016	0.1568	0.0023	0.0035	0.0628	6e-04	0.1235	0.1383	0.0309	0.0034	0.1094	0.0155	0.0039	0.0031	0.0027	0.0011	0.0483	0.0202	0.0366	0.0723	0.0152	0.0876	9e-04
4	rs13109005	10510881	NA	NA	NA	NA	0.320149979315215	0.420311631676542	0.0137	0.0196	0.0229	0.0015	0.1569	0.0024	0.0035	0.0626	7e-04	0.1236	0.1381	0.031	0.0034	0.1094	0.0156	0.0039	0.0031	0.0027	0.0011	0.0482	0.0202	0.0368	0.0723	0.015	0.0874	9e-04
4	rs16869379	10514681	NA	NA	NA	NA	0.279621241958025	0.382434387198341	0.0137	0.0196	0.023	0.0016	0.1569	0.0024	0.0035	0.0623	7e-04	0.1236	0.1382	0.031	0.0034	0.1093	0.0157	0.0038	0.0032	0.0027	0.0011	0.048	0.0202	0.0368	0.0722	0.0151	0.0875	9e-04
4	rs114623663	10515142	NA	NA	NA	NA	0.272957530675203	0.372899798325711	0.0137	0.0196	0.0231	0.0016	0.1569	0.0024	0.0035	0.0623	7e-04	0.1235	0.1381	0.031	0.0034	0.1093	0.0157	0.0038	0.0032	0.0027	0.0011	0.048	0.0202	0.0368	0.0722	0.0151	0.0875	9e-04
4	rs997219	10524671	NA	NA	NA	NA	0.244241880251233	0.348929055423898	0.0139	0.0196	0.0233	0.0016	0.157	0.0025	0.0036	0.0621	7e-04	0.1234	0.1379	0.0311	0.0034	0.1092	0.0156	0.0037	0.0032	0.0028	0.0011	0.0477	0.0204	0.0368	0.072	0.0152	0.0876	9e-04
4	rs78358980	10529151	NA	NA	NA	NA	0.227028423683189	0.33828612531729	0.014	0.0196	0.0233	0.0016	0.157	0.0025	0.0036	0.0621	7e-04	0.1236	0.1379	0.0311	0.0034	0.1092	0.0156	0.0037	0.0031	0.0028	0.0012	0.0476	0.0205	0.0368	0.0718	0.0152	0.0875	9e-04
4	rs76592164	10531997	NA	NA	NA	NA	0.227740480736649	0.338655782682718	0.014	0.0196	0.0233	0.0016	0.157	0.0025	0.0036	0.0621	7e-04	0.1236	0.1379	0.0311	0.0034	0.1092	0.0156	0.0037	0.0031	0.0028	0.0012	0.0476	0.0205	0.0368	0.0718	0.0152	0.0874	9e-04
4	rs2286465	10532634	NA	NA	NA	NA	0.227782405086979	0.336562607807893	0.014	0.0196	0.0234	0.0016	0.157	0.0025	0.0036	0.0621	7e-04	0.1236	0.1379	0.0311	0.0034	0.1092	0.0156	0.0037	0.0031	0.0028	0.0012	0.0476	0.0205	0.0368	0.0718	0.0152	0.0874	9e-04
4	rs77796046	10533535	NA	NA	NA	NA	0.212604123182664	0.334350420088052	0.014	0.0196	0.0233	0.0016	0.157	0.0025	0.0036	0.0622	7e-04	0.1235	0.138	0.0311	0.0034	0.1091	0.0156	0.0037	0.0031	0.0028	0.0012	0.0476	0.0205	0.0368	0.0717	0.0152	0.0874	0.001
4	rs114265690	10540478	NA	NA	NA	NA	0.187068715294601	0.311142711991857	0.014	0.0196	0.0234	0.0017	0.1571	0.0027	0.0036	0.0621	8e-04	0.1239	0.1386	0.0314	0.0034	0.1088	0.0155	0.0036	0.0032	0.0028	0.0012	0.0473	0.0205	0.0366	0.071	0.0152	0.087	0.0011
4	rs61797529	10540862	NA	NA	NA	NA	0.185347784103331	0.303955160435429	0.014	0.0196	0.0234	0.0017	0.1571	0.0027	0.0036	0.0621	8e-04	0.1239	0.1387	0.0314	0.0034	0.1088	0.0155	0.0036	0.0032	0.0028	0.0012	0.0473	0.0205	0.0365	0.071	0.0151	0.087	0.0011
4	rs76356518	10544125	NA	NA	NA	NA	0.170305950786283	0.29836018411788	0.014	0.0197	0.0234	0.0018	0.1571	0.0027	0.0036	0.0621	8e-04	0.124	0.1389	0.0314	0.0035	0.1087	0.0155	0.0036	0.0033	0.0028	0.0013	0.0472	0.0206	0.0364	0.0707	0.0151	0.087	0.0012
4	rs12508896	10545853	NA	NA	NA	NA	0.167618150939978	0.284335629527589	0.014	0.0197	0.0234	0.0018	0.1572	0.0028	0.0036	0.0621	8e-04	0.124	0.139	0.0315	0.0035	0.1086	0.0155	0.0036	0.0033	0.0028	0.0013	0.0471	0.0206	0.0364	0.0705	0.0151	0.087	0.0012
4	rs4698066	10549891	NA	NA	NA	NA	0.144128639954004	0.267299410769223	0.0139	0.0196	0.0234	0.0019	0.1571	0.0028	0.0036	0.0623	8e-04	0.1238	0.1392	0.0316	0.0035	0.1084	0.0157	0.0035	0.0033	0.0029	0.0014	0.0471	0.0206	0.0362	0.0703	0.0151	0.0869	0.0013
4	rs115438407	10553282	NA	NA	NA	NA	0.102509135134293	0.243874340919409	0.0136	0.0195	0.0234	0.0021	0.1567	0.0032	0.0032	0.0628	0.001	0.1237	0.1404	0.0321	0.0037	0.1074	0.0158	0.0033	0.0033	0.0031	0.0016	0.0466	0.0214	0.0355	0.0686	0.0153	0.0872	0.0017
4	rs76102124	10554110	NA	NA	NA	NA	0.105864946128445	0.243874340919409	0.0136	0.0195	0.0234	0.0021	0.1567	0.0032	0.0032	0.0628	0.001	0.1237	0.1404	0.0322	0.0037	0.1073	0.0158	0.0032	0.0033	0.0031	0.0017	0.0466	0.0215	0.0355	0.0685	0.0153	0.0872	0.0017
4	rs114145405	10575259	NA	NA	NA	NA	0.110079292398465	0.193136622072349	0.0138	0.0194	0.0235	0.0023	0.1562	0.0035	0.0032	0.0625	0.0011	0.1234	0.141	0.0325	0.0038	0.1068	0.016	0.0032	0.0033	0.0033	0.0019	0.0462	0.0219	0.0352	0.0679	0.0154	0.0869	0.0019
4	rs6856210	10583154	NA	NA	NA	NA	0.11280672210799	0.192001641399464	0.0138	0.0194	0.0235	0.0024	0.1562	0.0035	0.0032	0.0625	0.0011	0.1234	0.141	0.0325	0.0038	0.1068	0.016	0.0032	0.0033	0.0033	0.0019	0.0462	0.0219	0.0352	0.0679	0.0154	0.0869	0.0019
4	rs61759824	10586571	NA	NA	NA	NA	0.112723467395983	0.191795525003368	0.0138	0.0194	0.0235	0.0024	0.1562	0.0035	0.0032	0.0624	0.0011	0.1234	0.141	0.0326	0.0038	0.1067	0.016	0.0032	0.0033	0.0033	0.0019	0.0462	0.0219	0.0352	0.0679	0.0154	0.0869	0.0019
4	rs2869471	10596959	NA	NA	NA	NA	0.11350198423146	0.18330847945307	0.0139	0.0193	0.0235	0.0024	0.1561	0.0036	0.0033	0.0624	0.0011	0.1231	0.1411	0.0328	0.0037	0.1066	0.016	0.0032	0.0033	0.0034	0.0019	0.046	0.0219	0.0352	0.0677	0.0154	0.0869	0.002
4	rs17383186	10597009	NA	NA	NA	NA	0.11383664457926	0.182092335747481	0.0139	0.0193	0.0236	0.0024	0.1562	0.0036	0.0033	0.0624	0.0011	0.123	0.1411	0.0328	0.0037	0.1066	0.016	0.0032	0.0033	0.0034	0.0019	0.046	0.0219	0.0352	0.0677	0.0154	0.0869	0.002
4	rs115056433	10611109	NA	NA	NA	NA	0.121352910563565	0.169492884817012	0.014	0.0192	0.0236	0.0025	0.1562	0.0037	0.0034	0.0623	0.0012	0.1229	0.1414	0.0328	0.0038	0.1065	0.0161	0.0033	0.0033	0.0034	0.002	0.0458	0.022	0.0351	0.0676	0.0155	0.0867	0.002
4	rs17467895	10611515	NA	NA	NA	NA	0.121469060137866	0.169394149205701	0.014	0.0192	0.0236	0.0025	0.1562	0.0037	0.0034	0.0623	0.0012	0.1229	0.1414	0.0328	0.0038	0.1065	0.0161	0.0033	0.0033	0.0034	0.002	0.0458	0.022	0.0351	0.0676	0.0155	0.0867	0.002
4	rs2531194	10618030	NA	NA	NA	NA	0.120946920900456	0.168112418281161	0.0141	0.0192	0.0236	0.0025	0.1562	0.0037	0.0034	0.0623	0.0012	0.1229	0.1414	0.0328	0.0038	0.1065	0.0161	0.0033	0.0033	0.0035	0.002	0.0457	0.022	0.0351	0.0675	0.0155	0.0866	0.0021
4	rs34013410	10638254	NA	NA	NA	NA	0.114171911357444	0.163604553338375	0.0142	0.0192	0.0236	0.0025	0.1561	0.0037	0.0034	0.0622	0.0012	0.1229	0.1414	0.0327	0.0038	0.1065	0.0162	0.0033	0.0033	0.0035	0.0021	0.0456	0.0221	0.0351	0.0674	0.0156	0.0865	0.0021
4	rs116671971	10641202	NA	NA	NA	NA	0.111341460947542	0.151290994582661	0.0142	0.0192	0.0236	0.0028	0.1561	0.0037	0.0034	0.0622	0.0012	0.1228	0.1414	0.0327	0.0038	0.1065	0.0162	0.0033	0.0033	0.0035	0.0021	0.0456	0.0221	0.0351	0.0671	0.0156	0.0865	0.0021
4	rs56255864	10646731	NA	NA	NA	NA	0.120166285192868	0.146575137116279	0.0143	0.0193	0.0235	0.0029	0.1559	0.0038	0.0035	0.0622	0.0012	0.1224	0.1418	0.0327	0.0039	0.1061	0.0162	0.0033	0.0033	0.0035	0.0021	0.0457	0.0222	0.035	0.067	0.0157	0.0862	0.0021
4	rs4593124	10648278	NA	NA	NA	NA	0.121788821081857	0.144890643703438	0.0143	0.0193	0.0235	0.0029	0.1559	0.0038	0.0035	0.0622	0.0012	0.1224	0.1418	0.0327	0.0039	0.106	0.0162	0.0033	0.0033	0.0035	0.0021	0.0457	0.0222	0.035	0.067	0.0158	0.0862	0.0021
4	rs77248405	10660581	NA	NA	NA	NA	0.118099672891006	0.144051042137703	0.0143	0.0194	0.0234	0.0029	0.1559	0.0038	0.0035	0.0622	0.0013	0.1222	0.1419	0.0327	0.0039	0.106	0.0163	0.0033	0.0033	0.0035	0.0021	0.0457	0.0223	0.0349	0.0668	0.0159	0.0862	0.0022
4	rs6836615	10662329	NA	NA	NA	NA	0.109615086565994	0.146762737124502	0.0143	0.0195	0.0234	0.0029	0.1569	0.0038	0.0035	0.0622	0.0013	0.122	0.1406	0.0328	0.004	0.1059	0.0163	0.0033	0.0033	0.0036	0.0022	0.0457	0.0224	0.0349	0.0667	0.016	0.0862	0.0022
4	rs56040324	10665321	NA	NA	NA	NA	0.109179294308292	0.147044299516954	0.0143	0.0196	0.0234	0.0029	0.1569	0.0038	0.0035	0.0622	0.0013	0.122	0.1405	0.0328	0.004	0.106	0.0163	0.0033	0.0033	0.0036	0.0022	0.0457	0.0224	0.0349	0.0667	0.0161	0.0862	0.0022
4	rs6448177	10666272	NA	NA	NA	NA	0.111506746841638	0.147984245880633	0.0143	0.0196	0.0234	0.0029	0.1569	0.0038	0.0035	0.0622	0.0014	0.1221	0.1404	0.0328	0.004	0.1059	0.0163	0.0033	0.0033	0.0036	0.0022	0.0456	0.0223	0.0349	0.0667	0.0162	0.0861	0.0022
4	rs6830367	10671323	NA	NA	NA	NA	0.105678227782107	0.150532852689932	0.0144	0.0197	0.0234	0.0029	0.1569	0.0039	0.0035	0.0622	0.0013	0.1218	0.1403	0.0327	0.004	0.106	0.0164	0.0033	0.0033	0.0036	0.0022	0.0456	0.0224	0.0348	0.0668	0.0163	0.0859	0.0022
4	rs6827317	10683051	NA	NA	NA	NA	0.0965267537820966	0.14817249413562	0.0144	0.0198	0.0234	0.003	0.1571	0.004	0.0035	0.0623	0.0014	0.1208	0.1407	0.0326	0.004	0.1063	0.0163	0.0033	0.0033	0.0036	0.0022	0.0457	0.0226	0.0345	0.0671	0.0164	0.0856	0.0022
4	rs4697646	10685033	NA	NA	NA	NA	0.092941692420525	0.147232115951566	0.0145	0.0198	0.0234	0.003	0.1571	0.004	0.0036	0.0623	0.0014	0.1204	0.1409	0.0325	0.0039	0.1065	0.0163	0.0033	0.0033	0.0036	0.0022	0.0457	0.0226	0.0344	0.0671	0.0164	0.0855	0.0022
4	rs13145414	10688084	NA	NA	NA	NA	0.0859563788395844	0.146200197156492	0.0146	0.0199	0.0235	0.003	0.1575	0.0042	0.0036	0.0624	0.0015	0.1196	0.1409	0.0324	0.004	0.1066	0.0163	0.0034	0.0033	0.0036	0.0022	0.0456	0.0227	0.0341	0.0674	0.0164	0.0853	0.0022
4	rs4550919	10689292	NA	NA	NA	NA	0.085605664666523	0.145638438187969	0.0146	0.0199	0.0235	0.003	0.1575	0.0042	0.0036	0.0624	0.0014	0.1195	0.1409	0.0324	0.004	0.1066	0.0163	0.0034	0.0033	0.0036	0.0022	0.0456	0.0227	0.0341	0.0674	0.0164	0.0853	0.0022
4	rs12510590	10690043	NA	NA	NA	NA	0.0811518014717056	0.140064134304325	0.0149	0.02	0.0233	0.0031	0.1576	0.0042	0.0037	0.0623	0.0015	0.1193	0.1409	0.0325	0.004	0.1066	0.0163	0.0034	0.0033	0.0036	0.0022	0.0455	0.0227	0.0338	0.0676	0.0164	0.0852	0.0022
4	rs11727252	10690720	NA	NA	NA	NA	0.0808587735563549	0.144237467462872	0.0149	0.0201	0.0232	0.0031	0.1575	0.0043	0.0037	0.0623	0.0015	0.1192	0.141	0.0326	0.004	0.1067	0.0163	0.0034	0.0032	0.0036	0.0022	0.0455	0.0227	0.0339	0.0675	0.0165	0.0851	0.0022
4	rs35755918	10690918	NA	NA	NA	NA	0.0798943648148364	0.145170903389879	0.0149	0.0201	0.0232	0.0031	0.1575	0.0043	0.0037	0.0622	0.0015	0.1192	0.141	0.0326	0.004	0.1067	0.0163	0.0034	0.0032	0.0036	0.0022	0.0455	0.0227	0.0339	0.0675	0.0165	0.0851	0.0022
4	rs11937054	10693849	NA	NA	NA	NA	0.072381890438661	0.17206704779392	0.0149	0.0201	0.0231	0.003	0.1576	0.0043	0.0037	0.0622	0.0015	0.1188	0.1412	0.0326	0.004	0.1069	0.0163	0.0034	0.0032	0.0036	0.0022	0.0456	0.0227	0.0338	0.0675	0.0164	0.0849	0.0022
4	rs60801689	10699127	NA	NA	NA	NA	0.0668451990292418	0.153192312773766	0.0151	0.0199	0.0223	0.0029	0.159	0.0046	0.0034	0.0632	0.0016	0.1142	0.145	0.0323	0.0044	0.1091	0.0167	0.0034	0.0032	0.0033	0.0022	0.0459	0.0226	0.0325	0.0681	0.0168	0.082	0.0022
4	rs114796661	10702098	NA	NA	NA	NA	0.0428866134338849	0.0901438999532543	0.0152	0.0192	0.021	0.0024	0.1627	0.0047	0.0036	0.0632	0.0013	0.1113	0.1482	0.032	0.0053	0.113	0.0169	0.0036	0.0033	0.0026	0.0019	0.0449	0.0219	0.0314	0.0663	0.0176	0.0801	0.0018
4	rs4697649	10703215	NA	NA	NA	NA	0.0425180483153028	0.0827839899811906	0.0152	0.0192	0.021	0.0024	0.1627	0.0047	0.0036	0.0632	0.0013	0.1113	0.1482	0.032	0.0053	0.113	0.0169	0.0036	0.0033	0.0026	0.0019	0.0449	0.0219	0.0313	0.0663	0.0176	0.0801	0.0018
4	rs28367085	10710493	NA	NA	NA	NA	0.0433764557343354	0.0723679956772017	0.0153	0.0192	0.0209	0.0024	0.1627	0.0047	0.0036	0.0633	0.0013	0.1112	0.1483	0.032	0.0054	0.1132	0.0169	0.0036	0.0034	0.0025	0.0019	0.0449	0.0219	0.0313	0.0661	0.0177	0.08	0.0018
4	rs76374961	10714255	NA	NA	NA	NA	0.0513543788114615	0.0577211380326175	0.0153	0.0193	0.0209	0.0025	0.1628	0.0047	0.0036	0.0633	0.0013	0.1112	0.1484	0.032	0.0054	0.1132	0.017	0.0037	0.0034	0.0025	0.0019	0.0449	0.0219	0.0313	0.0661	0.0177	0.0799	0.0018
4	rs61794306	10717594	NA	NA	NA	NA	0.0530776308977563	0.0577211380326175	0.0153	0.0193	0.0209	0.0025	0.1628	0.0047	0.0036	0.0633	0.0013	0.1112	0.1484	0.032	0.0054	0.1132	0.017	0.0037	0.0034	0.0025	0.0019	0.0449	0.0219	0.0313	0.0661	0.0177	0.0799	0.0018
4	rs76800926	10718223	NA	NA	NA	NA	0.0535401897605693	0.0577860044362551	0.0153	0.0193	0.0209	0.0025	0.1628	0.0047	0.0036	0.0633	0.0013	0.1112	0.1484	0.032	0.0054	0.1132	0.017	0.0037	0.0034	0.0025	0.0019	0.0449	0.0219	0.0313	0.0661	0.0177	0.0799	0.0018
4	rs56817615	10718846	NA	NA	NA	NA	0.0543171054207908	0.0581108038099986	0.0153	0.0193	0.0209	0.0024	0.1628	0.0047	0.0036	0.0632	0.0013	0.1112	0.1485	0.032	0.0054	0.1132	0.017	0.0037	0.0034	0.0025	0.0019	0.0449	0.022	0.0313	0.0661	0.0177	0.0799	0.0018
4	rs4697651	10721433	NA	NA	NA	NA	0.0526347425233728	0.0570096677885933	0.0153	0.0193	0.0209	0.0025	0.1627	0.0047	0.0036	0.0632	0.0013	0.1112	0.1486	0.032	0.0054	0.1132	0.017	0.0037	0.0034	0.0025	0.0019	0.0449	0.022	0.0313	0.066	0.0178	0.0799	0.0018
4	rs114028321	10722080	NA	NA	NA	NA	0.0520930608230234	0.0564946124290138	0.0152	0.0193	0.0209	0.0025	0.1628	0.0048	0.0036	0.0632	0.0013	0.1112	0.1485	0.0319	0.0054	0.1132	0.017	0.0037	0.0034	0.0025	0.0019	0.0449	0.022	0.0313	0.066	0.0178	0.0799	0.0018
4	rs58410952	10723466	NA	NA	NA	NA	0.0521099314779091	0.0545810822115192	0.0152	0.0194	0.0209	0.0025	0.1628	0.0048	0.0036	0.0632	0.0013	0.1112	0.1485	0.0319	0.0054	0.1132	0.017	0.0037	0.0034	0.0025	0.0019	0.0448	0.0221	0.0313	0.066	0.0178	0.0799	0.0018
4	rs13109179	10727528	NA	NA	NA	NA	0.0529410925041075	0.0514553751947247	0.0155	0.0195	0.021	0.0025	0.1628	0.0048	0.0036	0.0629	0.0013	0.1113	0.1487	0.032	0.0053	0.1133	0.017	0.0037	0.0034	0.0026	0.0018	0.0448	0.0222	0.0312	0.0659	0.0177	0.0794	0.0018
4	rs10938947	10735188	NA	NA	NA	NA	0.0465520577541076	0.0415503506278953	0.0157	0.0194	0.0206	0.0025	0.1632	0.0048	0.0035	0.0627	0.0015	0.1115	0.1492	0.0319	0.0053	0.1137	0.0168	0.0036	0.0035	0.0028	0.0018	0.0446	0.0225	0.0307	0.0656	0.0177	0.0791	0.0019
4	rs10938948	10735592	NA	NA	NA	NA	0.0464895437167589	0.0417752375034905	0.0157	0.0194	0.0206	0.0025	0.1633	0.0048	0.0035	0.0626	0.0015	0.1115	0.1492	0.0319	0.0053	0.1138	0.0168	0.0036	0.0035	0.0028	0.0017	0.0446	0.0225	0.0307	0.0656	0.0177	0.0791	0.0019
4	rs10028065	10735907	NA	NA	NA	NA	0.0464739241143942	0.0413820422838874	0.0157	0.0194	0.0206	0.0025	0.1633	0.0048	0.0035	0.0626	0.0015	0.1115	0.1493	0.0319	0.0053	0.1138	0.0168	0.0036	0.0035	0.0028	0.0017	0.0446	0.0225	0.0307	0.0656	0.0177	0.0791	0.0018
4	rs75121116	10736066	NA	NA	NA	NA	0.0463646866204194	0.0413260075238987	0.0157	0.0194	0.0206	0.0025	0.1633	0.0048	0.0035	0.0626	0.0015	0.1115	0.1493	0.0319	0.0053	0.1138	0.0168	0.0036	0.0035	0.0028	0.0017	0.0447	0.0225	0.0307	0.0656	0.0177	0.0791	0.0018
4	rs80167095	10736981	NA	NA	NA	NA	0.0458365837842245	0.0408789553683256	0.0157	0.0194	0.0206	0.0025	0.1633	0.0048	0.0035	0.0626	0.0015	0.1115	0.1493	0.0319	0.0053	0.1138	0.0168	0.0036	0.0035	0.0028	0.0017	0.0447	0.0225	0.0307	0.0656	0.0177	0.0791	0.0018
4	rs12644098	10745417	NA	NA	NA	NA	0.0462244947138217	0.0427939392770941	0.0157	0.0195	0.0206	0.0024	0.1633	0.0047	0.0035	0.0626	0.0015	0.1115	0.1493	0.0319	0.0053	0.1137	0.0167	0.0036	0.0035	0.0028	0.0017	0.0447	0.0225	0.0307	0.0656	0.0178	0.0791	0.0019
4	rs111655975	10760422	NA	NA	NA	NA	0.0499966048282717	0.0448059960137216	0.0159	0.0196	0.0205	0.0024	0.1634	0.0047	0.0035	0.0626	0.0016	0.1114	0.1494	0.0319	0.0054	0.1135	0.0167	0.0035	0.0035	0.0029	0.0018	0.0446	0.0225	0.0306	0.0657	0.0178	0.0789	0.0019
4	rs73107345	10760911	NA	NA	NA	NA	0.0500622700504653	0.0448059960137216	0.0159	0.0196	0.0205	0.0024	0.1634	0.0047	0.0035	0.0626	0.0016	0.1114	0.1494	0.0319	0.0054	0.1135	0.0167	0.0035	0.0035	0.0029	0.0018	0.0446	0.0225	0.0306	0.0657	0.0178	0.0789	0.0019
4	rs78929024	10761455	NA	NA	NA	NA	0.0499309976894623	0.0446899155450861	0.0159	0.0196	0.0205	0.0024	0.1634	0.0047	0.0035	0.0626	0.0016	0.1114	0.1494	0.0319	0.0054	0.1135	0.0167	0.0035	0.0035	0.0029	0.0018	0.0446	0.0225	0.0306	0.0657	0.0178	0.0789	0.0019
4	rs76285604	10764602	NA	NA	NA	NA	0.048534456363269	0.0446319254039357	0.0159	0.0196	0.0205	0.0024	0.1634	0.0047	0.0035	0.0626	0.0016	0.1114	0.1494	0.0319	0.0054	0.1134	0.0167	0.0035	0.0035	0.0029	0.0018	0.0446	0.0225	0.0306	0.0657	0.0178	0.0789	0.0019
4	rs61546670	10783177	NA	NA	NA	NA	0.0435555235912251	0.044458155480837	0.0159	0.0196	0.0205	0.0024	0.1636	0.0047	0.0035	0.0626	0.0016	0.1114	0.1495	0.0319	0.0052	0.1132	0.0167	0.0035	0.0035	0.0029	0.0018	0.0446	0.0225	0.0306	0.0657	0.0178	0.0791	0.0019
4	rs75126244	10784440	NA	NA	NA	NA	0.0433019927545176	0.0443424760554932	0.0158	0.0196	0.0205	0.0024	0.1636	0.0047	0.0035	0.0626	0.0016	0.1114	0.1495	0.0319	0.0052	0.1132	0.0167	0.0035	0.0035	0.0029	0.0018	0.0446	0.0225	0.0306	0.0657	0.0178	0.0791	0.0019
4	rs73093565	10788015	NA	NA	NA	NA	0.0377326267027451	0.0434218664604836	0.0158	0.0196	0.0205	0.0024	0.1637	0.0047	0.0035	0.0625	0.0016	0.1114	0.1496	0.0319	0.0051	0.1133	0.0167	0.0035	0.0035	0.0029	0.0018	0.0446	0.0226	0.0306	0.0657	0.0178	0.0791	0.0019
4	rs77090924	10794713	NA	NA	NA	NA	0.029419018866464	0.042283217594939	0.0158	0.0197	0.0205	0.0024	0.164	0.0047	0.0035	0.0625	0.0015	0.1114	0.1499	0.0319	0.0047	0.1133	0.0167	0.0035	0.0035	0.0029	0.0018	0.0445	0.0226	0.0306	0.0657	0.0178	0.0791	0.0019
4	rs73093596	10801026	NA	NA	NA	NA	0.0297503225470219	0.0422266398329332	0.0158	0.0197	0.0205	0.0024	0.164	0.0047	0.0035	0.0625	0.0015	0.1114	0.1499	0.032	0.0047	0.1133	0.0167	0.0035	0.0035	0.0029	0.0018	0.0445	0.0225	0.0306	0.0657	0.0178	0.0791	0.0019
4	rs56279048	10801705	NA	NA	NA	NA	0.0297273899601005	0.0422266398329332	0.0158	0.0197	0.0205	0.0024	0.164	0.0047	0.0035	0.0625	0.0015	0.1114	0.1499	0.032	0.0047	0.1133	0.0167	0.0035	0.0035	0.0029	0.0018	0.0445	0.0225	0.0306	0.0657	0.0178	0.0791	0.0019
4	rs76480113	10802915	NA	NA	NA	NA	0.0299572773353642	0.0426233945758125	0.0158	0.0197	0.0205	0.0024	0.164	0.0047	0.0035	0.0625	0.0015	0.1114	0.1499	0.032	0.0047	0.1133	0.0167	0.0035	0.0035	0.0029	0.0018	0.0445	0.0226	0.0306	0.0657	0.0178	0.0791	0.0019
4	rs79477727	10809272	NA	NA	NA	NA	0.0291581185022408	0.0424531539189916	0.0157	0.0197	0.0205	0.0023	0.1641	0.0046	0.0035	0.0625	0.0015	0.1114	0.15	0.0319	0.0047	0.1134	0.0167	0.0035	0.0035	0.0028	0.0018	0.0445	0.0225	0.0305	0.0657	0.0179	0.0791	0.0019
4	rs73095310	10809632	NA	NA	NA	NA	0.0291016179586612	0.0424531539189916	0.0158	0.0197	0.0205	0.0023	0.164	0.0046	0.0035	0.0625	0.0015	0.1114	0.15	0.0319	0.0047	0.1134	0.0167	0.0035	0.0035	0.0028	0.0018	0.0446	0.0225	0.0305	0.0657	0.0179	0.0791	0.0019
4	rs7441031	10818107	NA	NA	NA	NA	0.0289550784809716	0.0425098670040853	0.0157	0.0196	0.0205	0.0023	0.164	0.0046	0.0035	0.0626	0.0015	0.1114	0.15	0.0319	0.0047	0.1135	0.0167	0.0035	0.0035	0.0028	0.0018	0.0445	0.0225	0.0305	0.0657	0.0179	0.0791	0.0019
4	rs7691429	10831659	NA	NA	NA	NA	0.0348472691251258	0.0364235263634658	0.0155	0.0197	0.0203	0.0023	0.166	0.0045	0.0035	0.0622	0.0012	0.1115	0.1502	0.0319	0.0047	0.1137	0.0167	0.0033	0.0035	0.0024	0.0019	0.0442	0.0223	0.03	0.0659	0.0181	0.0792	0.0016
4	rs10516212	10832291	NA	NA	NA	NA	0.0351428387265701	0.0358436157932095	0.0155	0.0197	0.0202	0.0023	0.166	0.0045	0.0034	0.0622	0.0012	0.1115	0.1503	0.0319	0.0047	0.1137	0.0167	0.0033	0.0035	0.0024	0.0019	0.0442	0.0222	0.03	0.0659	0.0181	0.0792	0.0016
4	rs75372872	10835207	NA	NA	NA	NA	0.0300495820532954	0.0333629998883935	0.0155	0.0197	0.0202	0.0023	0.1658	0.0045	0.0034	0.0621	0.0012	0.1117	0.15	0.0319	0.0048	0.114	0.0168	0.0033	0.0035	0.0024	0.0019	0.0441	0.0221	0.0299	0.0658	0.0181	0.0796	0.0016
4	rs74383519	10848108	NA	NA	NA	NA	0.0236091717913447	0.0306216004320394	0.0155	0.0197	0.0202	0.0022	0.1652	0.0044	0.0034	0.062	0.0011	0.112	0.1496	0.032	0.0048	0.1144	0.017	0.0033	0.0035	0.0024	0.0019	0.0439	0.0218	0.0296	0.0658	0.0182	0.0803	0.0016
4	rs78854851	10856611	NA	NA	NA	NA	0.0213376688431912	0.0283185502207691	0.0156	0.0196	0.0202	0.0023	0.1651	0.0044	0.0035	0.0619	0.0011	0.1121	0.1495	0.032	0.0048	0.1145	0.017	0.0033	0.0035	0.0024	0.0019	0.0439	0.0217	0.0295	0.0658	0.0182	0.0806	0.0016
4	rs115143984	10864456	NA	NA	NA	NA	0.0196682964202673	0.0272449100544205	0.0156	0.0196	0.0202	0.0022	0.1649	0.0043	0.0035	0.0618	0.0011	0.1123	0.1494	0.032	0.0048	0.1146	0.0171	0.0033	0.0036	0.0024	0.0019	0.0438	0.0217	0.0294	0.0658	0.0183	0.0809	0.0016
4	rs59763271	10870708	NA	NA	NA	NA	0.0196086644612341	0.0264182990865332	0.0156	0.0196	0.0202	0.0022	0.1648	0.0043	0.0035	0.0618	0.0011	0.1124	0.1493	0.032	0.0048	0.1147	0.0171	0.0033	0.0036	0.0024	0.0019	0.0438	0.0216	0.0294	0.0659	0.0183	0.0811	0.0016
4	rs1483653	10873401	NA	NA	NA	NA	0.0175718349916092	0.0259642663958041	0.0156	0.0196	0.0203	0.0022	0.1654	0.0041	0.0034	0.0617	0.001	0.1127	0.1491	0.0319	0.0048	0.115	0.0172	0.0033	0.0036	0.0024	0.0018	0.0433	0.0214	0.0292	0.0661	0.0183	0.0811	0.0015
4	rs6823273	10875944	NA	NA	NA	NA	0.0173528919827841	0.0257836955249316	0.0156	0.0196	0.0203	0.0022	0.1654	0.0041	0.0034	0.0617	0.001	0.1127	0.1491	0.0319	0.0048	0.115	0.0172	0.0033	0.0036	0.0024	0.0019	0.0432	0.0214	0.0292	0.0661	0.0183	0.0811	0.0015
4	rs4697657	10879033	NA	NA	NA	NA	0.0173762540807779	0.0258287823433747	0.0156	0.0196	0.0203	0.0022	0.1654	0.0041	0.0034	0.0617	0.001	0.1127	0.149	0.0319	0.0048	0.115	0.0172	0.0033	0.0036	0.0024	0.0019	0.0432	0.0214	0.0292	0.0661	0.0183	0.0811	0.0015
4	rs73213079	10881838	NA	NA	NA	NA	0.0171977322708151	0.0258287823433747	0.0156	0.0196	0.0203	0.0022	0.1654	0.0041	0.0035	0.0617	0.001	0.1127	0.149	0.0319	0.0048	0.115	0.0173	0.0032	0.0036	0.0024	0.0019	0.0432	0.0214	0.0292	0.0661	0.0183	0.0811	0.0015
4	rs73213083	10882847	NA	NA	NA	NA	0.0170974252815655	0.0256037211867234	0.0156	0.0196	0.0203	0.0022	0.1654	0.0041	0.0035	0.0617	0.001	0.1127	0.149	0.0319	0.0048	0.115	0.0173	0.0032	0.0036	0.0024	0.0019	0.0432	0.0214	0.0292	0.0661	0.0183	0.0811	0.0015
4	rs115693636	10889389	NA	NA	NA	NA	0.0155502529990191	0.0248455005506537	0.0157	0.0196	0.0203	0.0022	0.1654	0.0041	0.0035	0.0617	0.001	0.1127	0.1489	0.0319	0.0048	0.115	0.0173	0.0033	0.0036	0.0024	0.0019	0.043	0.0214	0.0292	0.0661	0.0184	0.0812	0.0015
4	rs76453528	10894952	NA	NA	NA	NA	0.0146441351984213	0.0244045474095953	0.0157	0.0196	0.0203	0.0022	0.1654	0.0041	0.0035	0.0617	0.001	0.1126	0.1489	0.0318	0.0048	0.115	0.0173	0.0033	0.0036	0.0024	0.0019	0.043	0.0214	0.0292	0.066	0.0184	0.0812	0.0015
4	rs2012542	10900102	NA	NA	NA	NA	0.011630416760125	0.0206874091915595	0.0158	0.0197	0.0204	0.0022	0.1656	0.004	0.0035	0.0617	0.001	0.1124	0.1489	0.0318	0.0048	0.115	0.0174	0.0034	0.0037	0.0024	0.0018	0.0425	0.0213	0.0292	0.0659	0.0186	0.0813	0.0015
4	rs115054253	10902823	NA	NA	NA	NA	0.0101090652104121	0.0193699254919187	0.0158	0.0198	0.0205	0.0023	0.1656	0.004	0.0036	0.0616	0.001	0.1122	0.1489	0.0318	0.0048	0.1151	0.0175	0.0035	0.0037	0.0024	0.0018	0.0423	0.0213	0.0292	0.0658	0.0188	0.0813	0.0015
4	rs55802630	10902887	NA	NA	NA	NA	0.00987174865279367	0.0199635668090108	0.0158	0.0198	0.0205	0.0023	0.1654	0.004	0.0036	0.0616	0.001	0.1122	0.1487	0.0318	0.0048	0.1152	0.0176	0.0035	0.0037	0.0025	0.0018	0.0423	0.0213	0.0293	0.0657	0.0189	0.0814	0.0015
4	rs77862169	10908621	NA	NA	NA	NA	0.00728447579656814	0.0215062936658683	0.0158	0.0198	0.0205	0.0024	0.1654	0.004	0.0036	0.0615	0.001	0.112	0.1488	0.0318	0.0048	0.1152	0.0176	0.0036	0.0036	0.0024	0.0018	0.0421	0.0212	0.0293	0.0656	0.0191	0.0813	0.0015
4	rs1384837	10910291	NA	NA	NA	NA	0.00728447579656814	0.0208499575847958	0.0158	0.0198	0.0204	0.0023	0.1654	0.004	0.0036	0.0614	0.001	0.112	0.149	0.0317	0.0048	0.1151	0.0177	0.0036	0.0037	0.0024	0.0018	0.0421	0.0212	0.0293	0.0655	0.0192	0.0814	0.0015
4	rs76075942	10915507	NA	NA	NA	NA	0.00559503586815738	0.0190179268182623	0.0159	0.02	0.0203	0.0023	0.1669	0.0037	0.0035	0.0606	0.001	0.1123	0.1496	0.0313	0.0051	0.1153	0.018	0.0033	0.0036	0.0024	0.0018	0.0412	0.0206	0.0289	0.0656	0.0201	0.0812	0.0015
4	rs6815545	10929768	NA	NA	NA	NA	0.0118459479806977	0.054201789283204	0.0161	0.0205	0.0196	0.0024	0.1697	0.0031	0.0033	0.0584	0.001	0.1118	0.1505	0.0305	0.0056	0.1151	0.019	0.0026	0.0037	0.0025	0.0016	0.0393	0.02	0.0293	0.0659	0.0224	0.0805	0.0013
4	rs4697808	10931705	NA	NA	NA	NA	0.0135753013571748	0.052446903819743	0.0161	0.0205	0.0196	0.0023	0.1697	0.0031	0.0033	0.0585	0.001	0.1119	0.1505	0.0304	0.0057	0.1151	0.019	0.0025	0.0037	0.0025	0.0016	0.0393	0.02	0.0293	0.0659	0.0224	0.0804	0.0013
4	rs77273679	10932041	NA	NA	NA	NA	0.0142093823363096	0.0526960692044139	0.0161	0.0205	0.0196	0.0023	0.1697	0.0031	0.0033	0.0585	0.001	0.1121	0.1506	0.0304	0.0057	0.1151	0.0189	0.0025	0.0037	0.0024	0.0016	0.0393	0.02	0.0294	0.0659	0.0223	0.0804	0.0013
4	rs77616354	10935123	NA	NA	NA	NA	0.0146922767999529	0.0541386848519797	0.0161	0.0205	0.0196	0.0024	0.1697	0.0031	0.0033	0.0584	0.001	0.112	0.1505	0.0304	0.0058	0.1151	0.0189	0.0025	0.0037	0.0024	0.0016	0.0393	0.02	0.0294	0.0659	0.0224	0.0805	0.0013
4	rs75407449	10936389	NA	NA	NA	NA	0.0144867776889694	0.0531959351761616	0.0161	0.0205	0.0196	0.0024	0.1697	0.0031	0.0033	0.0584	0.001	0.1122	0.1504	0.0304	0.0058	0.1151	0.0189	0.0025	0.0037	0.0024	0.0016	0.0393	0.02	0.0294	0.0659	0.0224	0.0807	0.0013
4	rs80011774	10936516	NA	NA	NA	NA	0.0144799645924211	0.0535093889511163	0.0161	0.0205	0.0196	0.0024	0.1697	0.0031	0.0033	0.0584	0.001	0.1122	0.1504	0.0304	0.0058	0.1151	0.0189	0.0025	0.0037	0.0024	0.0016	0.0393	0.02	0.0294	0.0659	0.0224	0.0807	0.0013
4	rs985945	10944487	NA	NA	NA	NA	0.0149208091758205	0.0494364340385127	0.0161	0.0205	0.0195	0.0024	0.1696	0.0031	0.0033	0.0582	0.001	0.1121	0.1504	0.0305	0.0058	0.1151	0.0189	0.0025	0.0037	0.0024	0.0016	0.0393	0.0201	0.0294	0.0659	0.0224	0.0806	0.0013
4	rs12506332	10948467	NA	NA	NA	NA	0.0178086532013618	0.05559810062116	0.0162	0.0205	0.0196	0.0025	0.1695	0.0031	0.0033	0.0576	0.001	0.1122	0.1503	0.0305	0.0058	0.1149	0.0191	0.0025	0.0039	0.0024	0.0015	0.0393	0.0197	0.0297	0.0657	0.0227	0.081	0.0013
4	rs10939062	10948912	NA	NA	NA	NA	0.0179678232641227	0.0561096384121805	0.0162	0.0204	0.0196	0.0025	0.1696	0.0031	0.0033	0.0576	0.001	0.1122	0.1503	0.0305	0.0058	0.1149	0.0191	0.0025	0.0039	0.0024	0.0015	0.0393	0.0197	0.0297	0.0657	0.0227	0.0809	0.0013
4	rs6821267	10953205	NA	NA	NA	NA	0.0179040309707071	0.0648365928645739	0.0162	0.0203	0.0195	0.0026	0.1704	0.0031	0.0033	0.0574	0.001	0.1119	0.1496	0.0304	0.0058	0.1144	0.0193	0.0024	0.0039	0.0024	0.0015	0.0396	0.0196	0.0299	0.0656	0.023	0.0813	0.0013
4	rs79608262	10956511	NA	NA	NA	NA	0.0139359458762678	0.0632101872033475	0.0161	0.0204	0.0195	0.0027	0.1706	0.0032	0.0034	0.0568	0.001	0.1126	0.1483	0.0303	0.0057	0.1141	0.0195	0.0025	0.0038	0.0024	0.0015	0.0395	0.0195	0.03	0.0662	0.0235	0.0812	0.0013
4	rs17281749	10959658	NA	NA	NA	NA	0.0142026661847974	0.0616012571642129	0.0161	0.0204	0.0195	0.0028	0.1706	0.0032	0.0035	0.0568	0.001	0.1126	0.1481	0.0303	0.0057	0.1141	0.0196	0.0025	0.0038	0.0024	0.0015	0.0396	0.0195	0.03	0.0663	0.0235	0.0812	0.0013
4	rs77266867	10959700	NA	NA	NA	NA	0.0142093823363096	0.062336505297396	0.0161	0.0204	0.0195	0.0028	0.1706	0.0032	0.0035	0.0568	0.001	0.1126	0.1481	0.0303	0.0057	0.1141	0.0196	0.0025	0.0038	0.0024	0.0015	0.0396	0.0195	0.03	0.0663	0.0235	0.0812	0.0013
4	rs983973	10959963	NA	NA	NA	NA	0.01401556819117	0.0632101872033475	0.0161	0.0204	0.0195	0.0028	0.1706	0.0032	0.0035	0.0568	0.001	0.1126	0.148	0.0303	0.0057	0.1141	0.0196	0.0025	0.0038	0.0024	0.0015	0.0396	0.0195	0.0301	0.0664	0.0235	0.0813	0.0013
4	rs2869770	10966894	NA	NA	NA	NA	0.0107103369973619	0.0627391045652538	0.0161	0.0203	0.0194	0.0029	0.1703	0.0032	0.0035	0.0568	0.001	0.1128	0.148	0.0304	0.0057	0.114	0.0197	0.0025	0.0039	0.0024	0.0015	0.0389	0.0193	0.03	0.0672	0.0236	0.0812	0.0013
4	rs10011098	10970962	NA	NA	NA	NA	0.0104624048166164	0.0649047369682324	0.0161	0.0203	0.0194	0.0029	0.1702	0.0032	0.0035	0.0569	0.001	0.1128	0.1479	0.0305	0.0057	0.1141	0.0197	0.0025	0.0038	0.0024	0.0015	0.0388	0.0192	0.03	0.0673	0.0236	0.0812	0.0013
4	rs79643279	10977530	NA	NA	NA	NA	0.0104891421560375	0.0705234598699202	0.0161	0.0203	0.0194	0.0029	0.17	0.0031	0.0035	0.057	0.001	0.1127	0.1478	0.0308	0.0057	0.1142	0.0197	0.0025	0.0038	0.0025	0.0014	0.0387	0.0191	0.03	0.0673	0.0236	0.0812	0.0013
4	rs13119323	10980248	NA	NA	NA	NA	0.0105212949716163	0.0702414383832952	0.0161	0.0203	0.0194	0.003	0.1699	0.0031	0.0035	0.057	0.001	0.1127	0.1478	0.0308	0.0057	0.1142	0.0197	0.0025	0.0038	0.0025	0.0014	0.0387	0.0191	0.03	0.0673	0.0237	0.0812	0.0013
4	rs116583617	10981776	NA	NA	NA	NA	0.0101403346348186	0.0752440170072701	0.0161	0.0203	0.0193	0.003	0.1699	0.0031	0.0035	0.0569	0.001	0.1127	0.1479	0.0309	0.0057	0.1142	0.0197	0.0025	0.0038	0.0025	0.0014	0.0387	0.0191	0.03	0.0673	0.0237	0.0812	0.0013
4	rs114897129	10987378	NA	NA	NA	NA	0.00983600819095795	0.0766262266642241	0.0161	0.0202	0.0193	0.003	0.17	0.0031	0.0035	0.0569	0.0011	0.1127	0.1479	0.031	0.0057	0.114	0.0197	0.0025	0.0038	0.0025	0.0014	0.0386	0.0189	0.03	0.0673	0.0237	0.0813	0.0013
4	rs10805258	10990869	NA	NA	NA	NA	0.00965877318928393	0.0745206892954474	0.0161	0.0202	0.0193	0.0031	0.1699	0.0031	0.0035	0.057	0.0011	0.1127	0.1478	0.0311	0.0057	0.1139	0.0197	0.0025	0.0039	0.0024	0.0014	0.0386	0.0188	0.03	0.0673	0.0237	0.0814	0.0013
4	rs78741395	10993119	NA	NA	NA	NA	0.00968394319310725	0.0769185302473213	0.0161	0.0202	0.0193	0.0031	0.17	0.0031	0.0035	0.057	0.0011	0.1127	0.1478	0.0311	0.0057	0.1139	0.0197	0.0025	0.0039	0.0024	0.0014	0.0386	0.0188	0.03	0.0673	0.0238	0.0814	0.0013
4	rs34338912	11001746	NA	NA	NA	NA	0.0106669034566155	0.0802381565494411	0.0161	0.0201	0.0192	0.0031	0.17	0.0031	0.0035	0.057	0.0011	0.1126	0.1478	0.0312	0.0057	0.1136	0.0197	0.0025	0.0039	0.0025	0.0014	0.0386	0.0187	0.0301	0.0673	0.024	0.0813	0.0013
4	rs9291483	11016733	NA	NA	NA	NA	0.0184841559663384	0.0924162006216931	0.016	0.0198	0.0183	0.0032	0.1697	0.0032	0.0036	0.0568	0.0011	0.1124	0.1478	0.0312	0.0059	0.1131	0.0205	0.0025	0.0039	0.0025	0.0015	0.0384	0.0181	0.0306	0.0673	0.0249	0.0816	0.0015
4	rs76636267	11020527	NA	NA	NA	NA	0.0194559285439938	0.0882031228215263	0.016	0.0198	0.0182	0.0033	0.1696	0.0032	0.0036	0.0569	0.0011	0.1126	0.1477	0.0312	0.0059	0.1131	0.0206	0.0025	0.0039	0.0025	0.0015	0.0384	0.0179	0.0306	0.0673	0.025	0.0816	0.0015
4	rs77542520	11020779	NA	NA	NA	NA	0.0193798858047537	0.0888998619969285	0.016	0.0198	0.0182	0.0033	0.1696	0.0032	0.0037	0.0569	0.0011	0.1126	0.1477	0.0312	0.0059	0.1131	0.0206	0.0025	0.0039	0.0025	0.0015	0.0384	0.0179	0.0306	0.0674	0.025	0.0816	0.0015
4	rs36022206	11021192	NA	NA	NA	NA	0.0194897948566171	0.0901438999532543	0.016	0.0198	0.0181	0.0033	0.1696	0.0032	0.0037	0.0569	0.0011	0.1126	0.1476	0.0312	0.0059	0.1131	0.0206	0.0025	0.0039	0.0025	0.0015	0.0384	0.0179	0.0306	0.0674	0.025	0.0816	0.0015
4	rs115009593	11022174	NA	NA	NA	NA	0.0199511942391094	0.0977511031139931	0.016	0.0198	0.0181	0.0033	0.1696	0.0032	0.0037	0.0569	0.0011	0.1126	0.1476	0.0312	0.0059	0.113	0.0206	0.0025	0.0039	0.0026	0.0015	0.0383	0.0179	0.0306	0.0674	0.025	0.0816	0.0015
4	rs77669531	11024610	NA	NA	NA	NA	0.0204994544878533	0.109356351537263	0.016	0.0198	0.0181	0.0033	0.1695	0.0032	0.0036	0.0569	0.0012	0.1127	0.1476	0.0312	0.0059	0.113	0.0206	0.0026	0.0039	0.0026	0.0016	0.0383	0.0178	0.0306	0.0674	0.0251	0.0816	0.0015
4	rs10939107	11024825	NA	NA	NA	NA	0.0206669240490678	0.110704851781014	0.016	0.0198	0.0181	0.0033	0.1695	0.0032	0.0036	0.057	0.0012	0.1127	0.1475	0.0312	0.0059	0.113	0.0206	0.0026	0.0039	0.0026	0.0016	0.0383	0.0178	0.0306	0.0674	0.0251	0.0816	0.0015
4	rs6845511	11025320	NA	NA	NA	NA	0.0210048314965035	0.1069284058188	0.016	0.0198	0.0181	0.0033	0.1694	0.0032	0.0036	0.0569	0.0012	0.1128	0.1475	0.0312	0.0059	0.1129	0.0207	0.0026	0.0039	0.0026	0.0016	0.0383	0.0178	0.0306	0.0674	0.0251	0.0816	0.0015
4	rs6448453	11026028	NA	NA	NA	NA	0.0212293069898094	0.107596088542821	0.016	0.0198	0.0181	0.0033	0.1694	0.0032	0.0036	0.0569	0.0012	0.1129	0.1475	0.0312	0.0059	0.113	0.0207	0.0026	0.0039	0.0026	0.0016	0.0383	0.0178	0.0306	0.0674	0.0251	0.0816	0.0015
4	rs16877099	11031904	NA	NA	NA	NA	0.0219223570032764	0.116247754989943	0.0159	0.0198	0.0181	0.0033	0.1694	0.0032	0.0036	0.057	0.0012	0.113	0.1475	0.0313	0.0059	0.1129	0.0207	0.0025	0.0039	0.0026	0.0016	0.0383	0.0177	0.0306	0.0674	0.0252	0.0816	0.0015
4	rs78904410	11034078	NA	NA	NA	NA	0.0227734810508613	0.115645883994281	0.0159	0.0198	0.0181	0.0033	0.1694	0.0032	0.0036	0.0569	0.0012	0.1131	0.1475	0.0313	0.0059	0.1128	0.0207	0.0025	0.0039	0.0026	0.0016	0.0382	0.0177	0.0306	0.0673	0.0252	0.0816	0.0015
4	rs34419073	11035554	NA	NA	NA	NA	0.0240499516094192	0.118667049711848	0.0159	0.0199	0.0181	0.0033	0.1695	0.0032	0.0036	0.0569	0.0012	0.1131	0.1474	0.0314	0.0059	0.1128	0.0207	0.0025	0.0039	0.0026	0.0016	0.0382	0.0177	0.0306	0.0674	0.0252	0.0815	0.0015
4	rs61795267	11042993	NA	NA	NA	NA	0.0316974975830644	0.12462027839919	0.0157	0.0199	0.0181	0.0033	0.1693	0.0031	0.0036	0.0569	0.0012	0.1131	0.1472	0.0313	0.006	0.1127	0.0209	0.0025	0.004	0.0026	0.0016	0.0383	0.0176	0.0304	0.0674	0.0254	0.0816	0.0016
4	rs73217076	11049800	NA	NA	NA	NA	0.0362371200609223	0.142284369371962	0.0156	0.0199	0.0181	0.0033	0.1692	0.0031	0.0036	0.0568	0.0012	0.1131	0.1472	0.0314	0.006	0.1127	0.0209	0.0025	0.004	0.0027	0.0016	0.0383	0.0175	0.0304	0.0674	0.0254	0.0818	0.0016
4	rs7694991	11050853	1.11	0.0400902197142525	0.91	0.256642068151906	0.0641549173038723	0.157404973625127	0.015	0.0202	0.0187	0.0033	0.1682	0.0031	0.0035	0.0564	0.0016	0.1123	0.1462	0.0313	0.0064	0.1125	0.0216	0.0025	0.0039	0.0029	0.0017	0.0383	0.0169	0.0303	0.0684	0.0266	0.0821	0.0018
4	rs9291486	11051335	1.1	0.0477200328108175	0.91	0.256642068151906	0.117757368682104	0.189020323484929	0.0145	0.0203	0.019	0.0033	0.1676	0.003	0.0035	0.0563	0.0019	0.1114	0.145	0.0309	0.0068	0.1123	0.0221	0.0025	0.0039	0.0032	0.0018	0.0382	0.0164	0.0301	0.0691	0.0273	0.0828	0.002
4	rs75467303	11052128	1.1	0.0477200328108175	0.91	0.256642068151906	0.193316757748459	0.250369401154829	0.0145	0.0202	0.0196	0.0033	0.1681	0.0028	0.0033	0.0551	0.0021	0.1114	0.1446	0.0317	0.0072	0.1114	0.0221	0.0024	0.0039	0.0034	0.0019	0.0372	0.0155	0.0299	0.0696	0.028	0.0843	0.002
4	rs61795273	11052928	1.09	0.0564630724803212	0.91	0.256642068151906	0.298330860694466	0.300975221670463	0.0145	0.0201	0.02	0.0032	0.1692	0.0027	0.0031	0.0532	0.0024	0.1119	0.1441	0.0322	0.0074	0.1111	0.0221	0.0023	0.0039	0.0035	0.0019	0.0366	0.0153	0.0291	0.0698	0.0285	0.0854	0.002
4	rs7665472	11054892	1.08	0.0664216607683517	0.91	0.256642068151906	0.416129056928214	0.354161096644246	0.0144	0.0201	0.0203	0.0031	0.1704	0.0026	0.003	0.052	0.0025	0.1125	0.1436	0.0326	0.0076	0.1106	0.0221	0.0023	0.0039	0.0035	0.0018	0.0361	0.0151	0.0284	0.0695	0.0287	0.0864	0.0021
4	rs7665494	11054935	1.08	0.0664216607683517	0.91	0.256642068151906	0.414746968622498	0.354785442021858	0.0143	0.0201	0.0203	0.0031	0.1704	0.0026	0.003	0.0521	0.0025	0.1125	0.1436	0.0326	0.0076	0.1106	0.0221	0.0023	0.0039	0.0035	0.0018	0.0362	0.0151	0.0285	0.0695	0.0287	0.0864	0.0021
4	rs7698375	11060009	1.07	0.0776994191057832	0.91	0.256642068151906	0.451482822382486	0.379885244802095	0.014	0.0197	0.0202	0.0031	0.1705	0.0025	0.003	0.0521	0.0025	0.1127	0.1443	0.0333	0.0077	0.1104	0.0215	0.0021	0.004	0.0035	0.0018	0.0359	0.0151	0.0291	0.0692	0.0287	0.0864	0.002
4	rs7697986	11069265	1.07	0.0776994191057832	0.91	0.256642068151906	0.465388005058073	0.379248704352578	0.014	0.0197	0.0203	0.0031	0.1706	0.0025	0.003	0.0521	0.0025	0.1127	0.1445	0.0333	0.0077	0.1104	0.0215	0.0021	0.004	0.0035	0.0018	0.0358	0.0152	0.0291	0.0692	0.0286	0.0863	0.002
4	rs73217083	11070844	1.07	0.0776994191057832	0.91	0.256642068151906	0.467400001121889	0.378866923492801	0.0139	0.0197	0.0203	0.0031	0.1707	0.0025	0.003	0.0521	0.0025	0.1127	0.1445	0.0333	0.0077	0.1104	0.0215	0.0021	0.0039	0.0035	0.0018	0.0358	0.0152	0.0291	0.0692	0.0286	0.0863	0.002
4	rs16877624	11075260	1.07	0.0776994191057832	0.91	0.256642068151906	0.471314106179825	0.378485250291297	0.0139	0.0197	0.0203	0.0031	0.1708	0.0025	0.0029	0.0522	0.0025	0.1125	0.1446	0.0333	0.0077	0.1104	0.0215	0.0021	0.0039	0.0035	0.0017	0.0358	0.0152	0.0291	0.0693	0.0287	0.0863	0.002
4	rs16877627	11075813	1.07	0.0776994191057832	0.91	0.256642068151906	0.470946483851343	0.37835804982913	0.0139	0.0197	0.0203	0.003	0.1708	0.0025	0.0029	0.0522	0.0025	0.1125	0.1446	0.0333	0.0077	0.1104	0.0215	0.0021	0.0039	0.0035	0.0017	0.0358	0.0152	0.0291	0.0693	0.0287	0.0863	0.002
4	rs17286011	11076574	1.07	0.0776994191057832	0.91	0.256642068151906	0.487627282555892	0.395637179245253	0.0139	0.0197	0.0203	0.003	0.1708	0.0025	0.0029	0.0519	0.0025	0.1125	0.1446	0.0333	0.0077	0.1104	0.0216	0.0021	0.0039	0.0035	0.0017	0.0358	0.0152	0.0291	0.0693	0.0289	0.0863	0.002
4	rs75351311	11081218	1.07	0.0776994191057832	0.91	0.256642068151906	0.474874979571393	0.391265245631438	0.0139	0.0197	0.0203	0.003	0.1708	0.0025	0.0029	0.0519	0.0025	0.1125	0.1447	0.0333	0.0077	0.1105	0.0215	0.0022	0.0039	0.0035	0.0017	0.0358	0.0152	0.0291	0.0692	0.029	0.0863	0.002
4	rs113675943	11081758	1.07	0.0776994191057832	0.91	0.256642068151906	0.475428696155642	0.392678223989459	0.0139	0.0197	0.0203	0.003	0.1708	0.0025	0.0029	0.0519	0.0025	0.1125	0.1446	0.0333	0.0077	0.1104	0.0216	0.0022	0.0039	0.0035	0.0017	0.0358	0.0152	0.0291	0.0692	0.0289	0.0863	0.002
4	rs2202593	11083294	1.07	0.0776994191057832	0.91	0.256642068151906	0.4578656563162	0.388699814719388	0.0139	0.0196	0.0203	0.003	0.1707	0.0025	0.0029	0.0519	0.0025	0.1125	0.1447	0.0332	0.0077	0.1104	0.0216	0.0022	0.0039	0.0035	0.0019	0.0357	0.0154	0.0291	0.0692	0.0289	0.0862	0.002
4	rs55713156	11091691	1.07	0.0776994191057832	0.9	0.289513196358555	0.458470075978801	0.401961407193244	0.0139	0.0196	0.0203	0.0029	0.1709	0.0025	0.0029	0.0519	0.0025	0.1125	0.1447	0.0333	0.0077	0.1103	0.0215	0.0022	0.0039	0.0035	0.0019	0.0357	0.0155	0.029	0.0693	0.029	0.0862	0.0019
4	rs6448495	11099561	1.07	0.0776994191057832	0.87	0.405435896572436	0.445978653934602	0.418610467744547	0.0139	0.0196	0.0203	0.0028	0.1709	0.0024	0.0029	0.0519	0.0025	0.1126	0.1447	0.0333	0.0077	0.1103	0.0216	0.0021	0.0039	0.0035	0.0018	0.0356	0.0154	0.029	0.0693	0.0291	0.0863	0.0019
4	rs16883	11113336	1.07	0.0776994191057832	0.85	0.498060230126391	0.458711953083365	0.426740424435094	0.0139	0.0196	0.0203	0.0028	0.1708	0.0024	0.0029	0.052	0.0024	0.1125	0.1446	0.0335	0.0077	0.1103	0.0216	0.0021	0.0039	0.0036	0.0018	0.0356	0.0155	0.029	0.0693	0.029	0.0864	0.002
4	rs9291494	11117827	1.07	0.0776994191057832	0.84	0.549223467132668	0.483771998678138	0.394478596258916	0.0138	0.0196	0.0198	0.0028	0.1706	0.0024	0.0029	0.0526	0.0025	0.1123	0.1449	0.0335	0.0078	0.1103	0.0215	0.0021	0.0039	0.0036	0.0018	0.0355	0.0153	0.0289	0.0699	0.0289	0.0863	0.002
4	rs1506796	11119049	1.06	0.0904005175896243	0.84	0.549223467132668	0.512535021932092	0.381924177883476	0.0136	0.0194	0.0197	0.0027	0.1709	0.0023	0.0029	0.053	0.0025	0.1119	0.1444	0.0334	0.0078	0.1104	0.0213	0.0021	0.0039	0.0036	0.0018	0.0356	0.0152	0.0289	0.0707	0.029	0.0864	0.002
4	rs74772734	11121384	1.06	0.0904005175896243	0.84	0.549223467132668	0.504715066124452	0.363936452423715	0.0135	0.0194	0.0196	0.0027	0.1709	0.0024	0.0029	0.0531	0.0025	0.1119	0.1443	0.0335	0.0078	0.1103	0.0213	0.0021	0.004	0.0036	0.0018	0.0357	0.0152	0.0288	0.0708	0.029	0.0866	0.002
4	rs1514594	11121480	1.06	0.0904005175896243	0.83	0.603719568470427	0.505031827348103	0.362804669109467	0.0135	0.0194	0.0196	0.0027	0.1709	0.0024	0.0029	0.0531	0.0025	0.1119	0.1443	0.0335	0.0078	0.1103	0.0213	0.0021	0.004	0.0036	0.0018	0.0357	0.0152	0.0288	0.0708	0.029	0.0866	0.002
4	rs35337520	11126658	1.06	0.0904005175896243	0.82	0.661616834019215	0.508840390859	0.338162932219285	0.0134	0.0193	0.0195	0.0027	0.1709	0.0024	0.0029	0.0533	0.0024	0.1119	0.1443	0.0335	0.0078	0.1104	0.0213	0.002	0.004	0.0035	0.0017	0.0356	0.0153	0.0288	0.0709	0.0289	0.0866	0.002
4	rs4697674	11133145	1.06	0.0904005175896243	0.82	0.661616834019215	0.490622171049186	0.274676643839092	0.0129	0.0189	0.0189	0.0028	0.172	0.0025	0.0031	0.0544	0.0023	0.1095	0.1457	0.0335	0.0077	0.1108	0.0213	0.0021	0.0043	0.0033	0.0015	0.0349	0.0158	0.029	0.0701	0.0287	0.0881	0.0019
4	rs115913570	11139391	1.06	0.0904005175896243	0.82	0.661616834019215	0.495696097370422	0.266381645968273	0.013	0.0188	0.0187	0.0028	0.1721	0.0026	0.0031	0.0544	0.0023	0.1095	0.1457	0.0334	0.0077	0.1109	0.0213	0.0021	0.0043	0.0033	0.0015	0.0349	0.0158	0.029	0.0701	0.0287	0.0881	0.0019
4	rs74966308	11140832	1.06	0.0904005175896243	0.82	0.661616834019215	0.496701328270478	0.263291458474518	0.013	0.0188	0.0187	0.0028	0.1721	0.0026	0.0031	0.0545	0.0023	0.1095	0.1456	0.0334	0.0077	0.1109	0.0213	0.0021	0.0043	0.0033	0.0015	0.0349	0.0158	0.029	0.0701	0.0287	0.0881	0.0019
4	rs34177560	11141629	1.06	0.0904005175896243	0.82	0.661616834019215	0.495507725707765	0.262492136675209	0.013	0.0188	0.0186	0.0028	0.1721	0.0026	0.0031	0.0545	0.0023	0.1095	0.1456	0.0334	0.0077	0.1109	0.0213	0.0021	0.0043	0.0033	0.0015	0.0348	0.0158	0.029	0.0701	0.0287	0.0881	0.0019
4	rs77270115	11142369	1.06	0.0904005175896243	0.82	0.661616834019215	0.495319388515482	0.259871150888827	0.0131	0.0188	0.0186	0.0028	0.1722	0.0026	0.0031	0.0545	0.0023	0.1095	0.1456	0.0334	0.0077	0.1109	0.0213	0.0021	0.0043	0.0033	0.0015	0.0348	0.0158	0.029	0.0701	0.0287	0.0881	0.0019
4	rs16878432	11143053	1.06	0.0904005175896243	0.82	0.661616834019215	0.49525661711203	0.258734163767091	0.0131	0.0188	0.0186	0.0028	0.1722	0.0026	0.0031	0.0545	0.0023	0.1095	0.1456	0.0334	0.0077	0.1109	0.0213	0.0021	0.0043	0.0033	0.0015	0.0348	0.0158	0.0289	0.0701	0.0287	0.0881	0.0019
4	rs12510809	11154827	1.05	0.104628957265627	0.82	0.661616834019215	0.502626833174419	0.231816804768686	0.0135	0.0188	0.018	0.0028	0.1721	0.0026	0.0032	0.0546	0.0023	0.1095	0.1457	0.0335	0.0077	0.1108	0.0212	0.0021	0.0043	0.0033	0.0015	0.0348	0.016	0.0288	0.07	0.0286	0.0881	0.0019
4	rs74595950	11155029	1.05	0.104628957265627	0.82	0.661616834019215	0.501363259889715	0.231487736252763	0.0135	0.0188	0.018	0.0028	0.1721	0.0026	0.0032	0.0546	0.0023	0.1095	0.1457	0.0335	0.0077	0.1109	0.0212	0.0021	0.0043	0.0033	0.0015	0.0348	0.016	0.0288	0.07	0.0286	0.0881	0.0019
4	rs12512820	11160262	1.05	0.104628957265627	0.82	0.661616834019215	0.536403912802913	0.223635747212116	0.0136	0.0187	0.018	0.0028	0.172	0.0027	0.0032	0.0546	0.0023	0.1094	0.1457	0.0335	0.0078	0.1111	0.0212	0.0021	0.0043	0.0032	0.0014	0.0346	0.016	0.0286	0.07	0.0286	0.0882	0.0019
4	rs1876265	11162918	1.05	0.104628957265627	0.82	0.661616834019215	0.548333706345732	0.22537301434759	0.0135	0.0187	0.0181	0.0028	0.1719	0.0027	0.0033	0.0546	0.0023	0.1094	0.1457	0.0335	0.0078	0.1113	0.0212	0.0021	0.0043	0.0032	0.0014	0.0346	0.0159	0.0287	0.07	0.0287	0.0882	0.0019
4	rs16878577	11165269	1.05	0.104628957265627	0.82	0.661616834019215	0.550114053403893	0.224612420923596	0.0135	0.0187	0.018	0.0028	0.1718	0.0027	0.0033	0.0546	0.0023	0.1096	0.1456	0.0336	0.0078	0.1113	0.0212	0.0021	0.0044	0.0032	0.0014	0.0346	0.0159	0.0287	0.07	0.0287	0.0881	0.0019
4	rs13121205	11165625	1.05	0.104628957265627	0.82	0.661616834019215	0.54701668377937	0.225046943191918	0.0135	0.0187	0.018	0.0028	0.1718	0.0027	0.0033	0.0546	0.0023	0.1096	0.1457	0.0336	0.0078	0.1113	0.0212	0.0021	0.0043	0.0032	0.0014	0.0346	0.0159	0.0287	0.0699	0.0287	0.0881	0.0019
4	rs79201749	11169139	1.05	0.104628957265627	0.81	0.722979171095748	0.542091154588928	0.224612420923596	0.0135	0.0187	0.018	0.0028	0.1718	0.0027	0.0033	0.0546	0.0023	0.1096	0.1457	0.0336	0.0078	0.1113	0.0212	0.0021	0.0044	0.0032	0.0014	0.0346	0.0159	0.0286	0.0699	0.0287	0.0881	0.0019
4	rs114071135	11177243	1.05	0.104628957265627	0.81	0.722979171095748	0.532498220722457	0.241202673904836	0.0135	0.0187	0.018	0.0028	0.1719	0.0027	0.0032	0.0545	0.0023	0.1095	0.1455	0.0336	0.0078	0.1113	0.0213	0.0021	0.0043	0.0032	0.0014	0.0345	0.0159	0.0286	0.0699	0.0287	0.0881	0.0019
4	rs80012152	11197418	1.04	0.120487900976968	0.81	0.722979171095748	0.565657273981112	0.27121082374264	0.0142	0.0183	0.0178	0.0028	0.1733	0.0034	0.0033	0.0545	0.0024	0.1085	0.1431	0.0353	0.0078	0.1108	0.022	0.0023	0.0049	0.0033	0.0013	0.0339	0.0154	0.0294	0.0696	0.0284	0.0872	0.002
4	rs4697678	11200748	1.04	0.120487900976968	0.81	0.722979171095748	0.587512597917521	0.289850242052787	0.0143	0.0183	0.0177	0.0028	0.1736	0.0035	0.0033	0.0545	0.0024	0.1084	0.1428	0.0355	0.0078	0.1107	0.0222	0.0024	0.005	0.0034	0.0013	0.0339	0.0153	0.0295	0.0695	0.0284	0.0871	0.002
4	rs116157427	11200917	1.04	0.120487900976968	0.81	0.722979171095748	0.585676596928433	0.288674221462003	0.0143	0.0183	0.0177	0.0028	0.1736	0.0035	0.0033	0.0545	0.0024	0.1084	0.1428	0.0355	0.0078	0.1107	0.0222	0.0024	0.005	0.0034	0.0013	0.0339	0.0153	0.0295	0.0695	0.0284	0.0871	0.002
4	rs4697679	11212224	1.04	0.120487900976968	0.81	0.722979171095748	0.585133109079797	0.28820422044287	0.0144	0.0183	0.0177	0.0028	0.1736	0.0035	0.0033	0.0545	0.0024	0.1084	0.1427	0.0356	0.0078	0.1107	0.0222	0.0024	0.005	0.0034	0.0013	0.0339	0.0153	0.0295	0.0695	0.0284	0.0869	0.002
4	rs13103271	11220641	1.04	0.120487900976968	0.81	0.722979171095748	0.611067881301207	0.290674320126259	0.0146	0.0182	0.0177	0.0028	0.1736	0.0037	0.0033	0.0547	0.0023	0.1079	0.1419	0.0362	0.0078	0.1112	0.0224	0.0024	0.0051	0.0035	0.0012	0.0339	0.0151	0.0295	0.0695	0.0283	0.0867	0.002
4	rs6824517	11225740	1.04	0.120487900976968	0.81	0.722979171095748	0.611067881301207	0.300261349136831	0.0146	0.0182	0.0177	0.0029	0.1737	0.0038	0.0033	0.0547	0.0023	0.1077	0.1419	0.0364	0.0078	0.1114	0.0224	0.0024	0.005	0.0035	0.0012	0.0335	0.0151	0.0295	0.0696	0.0283	0.0866	0.002
4	rs10516225	11231892	1.03	0.13807906481078	0.82	0.661616834019215	0.631034104045882	0.290321056829815	0.0147	0.0182	0.0175	0.0028	0.1739	0.0038	0.0034	0.0551	0.0024	0.1076	0.1418	0.0364	0.0079	0.1112	0.0224	0.0025	0.005	0.0036	0.0013	0.0335	0.015	0.0295	0.0694	0.0282	0.0865	0.002
4	rs80344395	11246753	1.03	0.13807906481078	0.82	0.661616834019215	0.597418154359791	0.257825700739154	0.0149	0.018	0.0175	0.0028	0.1746	0.004	0.0035	0.0559	0.0023	0.1072	0.1416	0.0365	0.0079	0.1106	0.0223	0.0026	0.0052	0.0037	0.0012	0.0337	0.0149	0.0296	0.0691	0.0279	0.0862	0.002
4	rs2671880	11250650	1.03	0.13807906481078	0.82	0.661616834019215	0.603191576739639	0.249919729101347	0.0149	0.018	0.0175	0.0028	0.1747	0.004	0.0035	0.0559	0.0023	0.1071	0.1416	0.0365	0.0079	0.1105	0.0223	0.0026	0.0052	0.0037	0.0012	0.0337	0.0149	0.0296	0.0691	0.0278	0.0862	0.002
4	rs17305520	11256946	1.03	0.13807906481078	0.82	0.661616834019215	0.602089900669052	0.24801148331801	0.0149	0.0179	0.0175	0.0028	0.1747	0.004	0.0036	0.056	0.0022	0.1071	0.1415	0.0365	0.008	0.1105	0.0223	0.0026	0.0052	0.0037	0.0012	0.0337	0.015	0.0296	0.0691	0.0278	0.0861	0.0019
4	rs1533337	11267353	1.03	0.13807906481078	0.81	0.722979171095748	0.594198987193942	0.227768889453881	0.0149	0.018	0.0176	0.0029	0.175	0.0041	0.0037	0.0558	0.0022	0.107	0.1415	0.0364	0.008	0.1104	0.0223	0.0027	0.0053	0.0038	0.0012	0.0337	0.0151	0.0296	0.069	0.0277	0.086	0.0019
4	rs1399333	11269879	1.03	0.13807906481078	0.81	0.722979171095748	0.590305697512367	0.206613737835211	0.0148	0.018	0.0177	0.003	0.1755	0.0041	0.0039	0.0558	0.0022	0.107	0.1412	0.0362	0.0079	0.1103	0.0222	0.0027	0.0054	0.0038	0.0012	0.0338	0.0151	0.0294	0.0688	0.0276	0.086	0.0019
4	rs79607123	11273862	1.02	0.157502178544443	0.81	0.722979171095748	0.570010837567319	0.198219832327859	0.0148	0.018	0.0178	0.003	0.1754	0.0042	0.0039	0.0559	0.0022	0.1069	0.1411	0.0362	0.0079	0.1103	0.0222	0.0027	0.0054	0.0038	0.0012	0.0338	0.0151	0.0294	0.0687	0.0275	0.0863	0.002
4	rs1358440	11275561	1.02	0.157502178544443	0.81	0.722979171095748	0.59433580907206	0.180878975749788	0.0147	0.018	0.0178	0.0032	0.1753	0.0042	0.004	0.0558	0.0022	0.1069	0.1411	0.0358	0.008	0.1103	0.0222	0.0027	0.0055	0.0038	0.0012	0.0338	0.0151	0.0294	0.0686	0.0276	0.0863	0.002
4	rs73225108	11277997	1.02	0.157502178544443	0.81	0.722979171095748	0.571017721258052	0.175153848982638	0.0147	0.0179	0.0179	0.0033	0.175	0.0044	0.0041	0.0557	0.0023	0.1069	0.1408	0.0359	0.008	0.1103	0.0223	0.0028	0.0056	0.0038	0.0012	0.0338	0.0151	0.0294	0.0686	0.0275	0.0864	0.002
4	rs116552617	11281650	1.02	0.157502178544443	0.81	0.722979171095748	0.566125369212756	0.174355430990166	0.0147	0.0179	0.0179	0.0034	0.175	0.0045	0.0041	0.0557	0.0023	0.1068	0.1407	0.0359	0.008	0.1103	0.0223	0.0028	0.0056	0.0038	0.0012	0.0338	0.015	0.0295	0.0686	0.0274	0.0864	0.002
4	rs7664795	11284334	1.02	0.157502178544443	0.81	0.722979171095748	0.56398698476704	0.183105595958384	0.0148	0.0179	0.0179	0.0039	0.1743	0.0049	0.0044	0.0557	0.0023	0.1057	0.14	0.036	0.008	0.1102	0.0226	0.003	0.0056	0.004	0.0012	0.034	0.0149	0.0297	0.0689	0.0272	0.0868	0.0021
4	rs11735511	11288545	0.99	0.227721472602965	0.81	0.722979171095748	0.678585888124303	0.143678453793877	0.0146	0.0179	0.0179	0.005	0.1722	0.0066	0.005	0.0544	0.0023	0.1045	0.1373	0.0352	0.0084	0.1098	0.0237	0.0034	0.0058	0.0043	0.0013	0.0346	0.0143	0.0303	0.07	0.0262	0.0883	0.0023
4	rs57831073	11288684	0.99	0.227721472602965	0.81	0.722979171095748	0.681058965745413	0.145264366835946	0.0146	0.0179	0.0179	0.005	0.1722	0.0066	0.005	0.0544	0.0023	0.1045	0.1373	0.0352	0.0084	0.1098	0.0237	0.0034	0.0058	0.0043	0.0013	0.0346	0.0143	0.0303	0.07	0.0262	0.0883	0.0023
4	rs77547034	11295616	0.99	0.227721472602965	0.81	0.722979171095748	0.699661701476059	0.142006145387701	0.0146	0.0179	0.0179	0.005	0.1721	0.0066	0.005	0.0543	0.0023	0.1045	0.1372	0.0352	0.0084	0.1098	0.0237	0.0034	0.0058	0.0043	0.0013	0.0346	0.0143	0.0304	0.07	0.0263	0.0883	0.0023
4	rs9997158	11302032	0.99	0.227721472602965	0.81	0.722979171095748	0.728883882342501	0.143120227883064	0.0146	0.0179	0.0179	0.0051	0.1719	0.0067	0.005	0.0542	0.0023	0.104	0.1372	0.0352	0.0084	0.1099	0.0238	0.0035	0.0059	0.0044	0.0014	0.0346	0.0143	0.0304	0.0699	0.0263	0.0885	0.0023
4	rs11737774	11305277	0.99	0.227721472602965	0.81	0.722979171095748	0.769356480349127	0.147138196921556	0.0146	0.0179	0.0179	0.0051	0.1718	0.0068	0.0051	0.0541	0.0023	0.1036	0.1372	0.0352	0.0085	0.1099	0.0238	0.0035	0.0059	0.0044	0.0014	0.0346	0.0142	0.0304	0.07	0.0264	0.0887	0.0023
4	rs12513350	11305456	0.99	0.227721472602965	0.82	0.661616834019215	0.773356215287808	0.149492642432716	0.0146	0.0179	0.0179	0.0051	0.1718	0.0068	0.0051	0.0541	0.0023	0.1036	0.1372	0.0352	0.0085	0.11	0.0238	0.0035	0.0059	0.0044	0.0014	0.0347	0.0143	0.0303	0.07	0.0264	0.0887	0.0023
4	rs74423225	11307741	0.99	0.227721472602965	0.82	0.661616834019215	0.786029828353238	0.147608008188016	0.0146	0.0179	0.0179	0.0051	0.1717	0.0068	0.0052	0.0541	0.0023	0.1035	0.1372	0.0352	0.0085	0.11	0.0239	0.0035	0.0059	0.0044	0.0014	0.0347	0.0143	0.0303	0.07	0.0264	0.0886	0.0023
4	rs17468228	11308233	0.99	0.227721472602965	0.82	0.661616834019215	0.790300141920533	0.14666892629045	0.0146	0.0179	0.0179	0.0051	0.1717	0.0068	0.0052	0.0541	0.0023	0.1035	0.1372	0.0352	0.0085	0.11	0.0239	0.0035	0.0059	0.0044	0.0014	0.0348	0.0143	0.0303	0.07	0.0264	0.0886	0.0023
4	rs78177245	11311285	0.99	0.227721472602965	0.82	0.661616834019215	0.803797451803442	0.147796083879791	0.0146	0.0179	0.0179	0.0052	0.1716	0.0068	0.0052	0.054	0.0023	0.1034	0.1372	0.0352	0.0084	0.11	0.0239	0.0035	0.0059	0.0044	0.0014	0.0348	0.0143	0.0303	0.07	0.0264	0.0886	0.0023
4	rs80067274	11323688	0.99	0.227721472602965	0.81	0.722979171095748	0.845758041111149	0.133299183761974	0.0146	0.0179	0.018	0.0052	0.1714	0.0069	0.0052	0.054	0.0023	0.1032	0.1373	0.0353	0.0085	0.1101	0.024	0.0035	0.0059	0.0044	0.0014	0.035	0.0142	0.0303	0.07	0.0264	0.0884	0.0023
4	rs76041624	11328156	0.99	0.227721472602965	0.81	0.722979171095748	0.852090607288795	0.137856661746976	0.0146	0.0179	0.018	0.0052	0.1714	0.0069	0.0052	0.054	0.0023	0.1031	0.1373	0.0353	0.0085	0.1102	0.024	0.0035	0.0059	0.0044	0.0014	0.035	0.0142	0.0303	0.07	0.0264	0.0884	0.0023
4	rs1980381	11328556	0.99	0.227721472602965	0.81	0.722979171095748	0.854420261799866	0.137581629944986	0.0146	0.0179	0.018	0.0052	0.1714	0.0069	0.0052	0.054	0.0023	0.1031	0.1373	0.0353	0.0085	0.1102	0.024	0.0035	0.0059	0.0045	0.0014	0.035	0.0142	0.0303	0.07	0.0264	0.0884	0.0023
4	rs11726856	11329392	0.99	0.227721472602965	0.81	0.722979171095748	0.855948052899378	0.137856661746976	0.0146	0.0179	0.018	0.0052	0.1714	0.0069	0.0052	0.054	0.0023	0.1031	0.1373	0.0353	0.0085	0.1102	0.024	0.0035	0.0059	0.0045	0.0014	0.035	0.0142	0.0303	0.07	0.0264	0.0884	0.0023
4	rs16880635	11335049	0.99	0.227721472602965	0.8	0.78786632127418	0.862716380015687	0.148455028124597	0.0146	0.0179	0.018	0.0052	0.1712	0.0069	0.0052	0.0541	0.0023	0.103	0.1374	0.0353	0.0084	0.1102	0.024	0.0035	0.0059	0.0045	0.0014	0.035	0.0142	0.0303	0.07	0.0264	0.0884	0.0023
4	rs981667	11337983	0.99	0.227721472602965	0.8	0.78786632127418	0.875508431509329	0.143213210765315	0.0146	0.0179	0.0179	0.0053	0.1711	0.007	0.0052	0.0541	0.0023	0.103	0.1375	0.0353	0.0084	0.1103	0.024	0.0035	0.0059	0.0045	0.0014	0.035	0.0142	0.0303	0.07	0.0264	0.0884	0.0023
4	rs73218390	11338687	0.99	0.227721472602965	0.8	0.78786632127418	0.872424587985797	0.140340967751042	0.0146	0.0179	0.0179	0.0053	0.1711	0.007	0.0052	0.0541	0.0023	0.103	0.1375	0.0353	0.0084	0.1102	0.024	0.0035	0.0059	0.0045	0.0014	0.035	0.0142	0.0303	0.07	0.0264	0.0884	0.0023
4	rs73218392	11345392	0.98	0.255415240389183	0.8	0.78786632127418	0.862797091545116	0.131672330810134	0.0146	0.0179	0.0179	0.0053	0.1711	0.007	0.0052	0.054	0.0023	0.103	0.1376	0.0353	0.0084	0.1103	0.024	0.0035	0.0059	0.0045	0.0014	0.0349	0.0142	0.0303	0.07	0.0263	0.0883	0.0023
4	rs114906338	11350200	0.98	0.255415240389183	0.8	0.78786632127418	0.85433988387397	0.133480399793742	0.0146	0.0179	0.0179	0.0053	0.1711	0.007	0.0052	0.054	0.0023	0.1029	0.1376	0.0353	0.0084	0.1103	0.0241	0.0035	0.006	0.0045	0.0014	0.0349	0.0142	0.0303	0.0701	0.0262	0.0883	0.0023
4	rs4697876	11351314	0.98	0.255415240389183	0.8	0.78786632127418	0.85578717817156	0.136209492044999	0.0146	0.0179	0.0179	0.0053	0.1711	0.0071	0.0052	0.054	0.0023	0.1029	0.1376	0.0354	0.0084	0.1103	0.0241	0.0035	0.006	0.0045	0.0014	0.0349	0.0142	0.0303	0.0701	0.0262	0.0883	0.0023
4	rs917684	11352031	0.98	0.255415240389183	0.79	0.8563340912432	0.857074535643115	0.136209492044999	0.0146	0.0179	0.0179	0.0053	0.1711	0.0071	0.0052	0.0539	0.0023	0.1029	0.1377	0.0354	0.0084	0.1103	0.0241	0.0035	0.006	0.0045	0.0014	0.0349	0.0142	0.0303	0.0701	0.0262	0.0883	0.0023
4	rs116333103	11354129	0.98	0.255415240389183	0.79	0.8563340912432	0.83426698936599	0.130142647632455	0.0146	0.0179	0.0179	0.0053	0.1711	0.0071	0.0052	0.0539	0.0023	0.1029	0.1376	0.0354	0.0084	0.1103	0.0241	0.0035	0.006	0.0045	0.0014	0.0348	0.0142	0.0303	0.0701	0.0262	0.0883	0.0023
4	rs62298088	11356965	0.98	0.255415240389183	0.78	0.928434583535755	0.81668355067611	0.128709003578474	0.0146	0.0179	0.0179	0.0053	0.1711	0.0071	0.0052	0.0539	0.0023	0.1029	0.1376	0.0354	0.0084	0.1103	0.0242	0.0035	0.006	0.0045	0.0014	0.0348	0.0142	0.0303	0.0701	0.0262	0.0884	0.0023
4	rs10031133	11377393	0.98	0.255415240389183	0.78	0.928434583535755	0.701504780721047	0.148832041487617	0.0147	0.0179	0.0177	0.0055	0.1714	0.0072	0.0052	0.0538	0.0024	0.1024	0.1366	0.0354	0.008	0.1104	0.0242	0.0036	0.0061	0.0046	0.0015	0.0348	0.014	0.0303	0.0703	0.0259	0.0889	0.0025
4	rs1019208	11377912	0.98	0.255415240389183	0.78	0.928434583535755	0.700693559526907	0.148737755876929	0.0147	0.0179	0.0177	0.0055	0.1714	0.0072	0.0052	0.0538	0.0024	0.1024	0.1366	0.0354	0.008	0.1104	0.0242	0.0036	0.0061	0.0046	0.0015	0.0348	0.014	0.0303	0.0704	0.0259	0.0889	0.0025
4	rs73218402	11378315	0.98	0.255415240389183	0.78	0.928434583535755	0.698998722287822	0.147984245880633	0.0147	0.0179	0.0176	0.0055	0.1714	0.0072	0.0052	0.0538	0.0024	0.1024	0.1366	0.0354	0.008	0.1104	0.0242	0.0036	0.0061	0.0046	0.0015	0.0348	0.014	0.0303	0.0704	0.0259	0.0889	0.0025
4	rs11724954	11391628	0.98	0.255415240389183	0.78	0.928434583535755	0.630331027875961	0.141265183652703	0.0147	0.0179	0.0176	0.0056	0.1713	0.0072	0.0053	0.0536	0.0025	0.1022	0.1365	0.0354	0.0079	0.1105	0.0243	0.0037	0.0061	0.0047	0.0015	0.0347	0.0139	0.0303	0.0703	0.0259	0.0891	0.0026
4	rs55791307	11394743	0.98	0.255415240389183	0.78	0.928434583535755	0.615649332269562	0.142655642474505	0.0147	0.018	0.0176	0.0056	0.1713	0.0072	0.0053	0.0536	0.0025	0.1022	0.1365	0.0354	0.0079	0.1105	0.0243	0.0037	0.0061	0.0047	0.0016	0.0347	0.0139	0.0303	0.0702	0.0259	0.0892	0.0026
4	rs77804215	11397622	0.98	0.255415240389183	0.78	0.928434583535755	0.576671592902939	0.141080163726806	0.0147	0.018	0.0176	0.0057	0.171	0.0072	0.0054	0.0534	0.0026	0.1021	0.1364	0.0354	0.0079	0.1105	0.0244	0.0038	0.0062	0.0047	0.0016	0.0347	0.0138	0.0303	0.0701	0.0259	0.0894	0.0026
4	rs79730152	11398468	0.98	0.255415240389183	0.78	0.928434583535755	0.557129811551514	0.141820772762153	0.0147	0.018	0.0176	0.0057	0.171	0.0072	0.0054	0.0533	0.0026	0.102	0.1364	0.0354	0.0078	0.1106	0.0244	0.0039	0.0062	0.0047	0.0016	0.0347	0.0139	0.0302	0.0701	0.0259	0.0894	0.0027
4	rs1047389	11401087	0.98	0.255415240389183	0.78	0.928434583535755	0.54038854818114	0.13951106584179	0.0146	0.018	0.0175	0.0058	0.1708	0.0072	0.0054	0.0532	0.0026	0.102	0.1363	0.0355	0.0079	0.1107	0.0244	0.004	0.0062	0.0048	0.0016	0.0346	0.0139	0.0302	0.07	0.0258	0.0895	0.0027
4	rs115587498	11402126	0.98	0.255415240389183	0.77	1.00421642385407	0.540584873604584	0.141820772762153	0.0147	0.018	0.0176	0.0058	0.1708	0.0073	0.0055	0.0532	0.0026	0.1019	0.1362	0.0354	0.0079	0.1107	0.0244	0.004	0.0062	0.0048	0.0016	0.0346	0.0139	0.0302	0.07	0.0258	0.0896	0.0027
4	rs4697689	11408918	0.98	0.255415240389183	0.77	1.00421642385407	0.535035382573639	0.152335667449292	0.0147	0.018	0.0176	0.0058	0.1708	0.0073	0.0055	0.0531	0.0027	0.1018	0.1361	0.0354	0.0078	0.1106	0.0245	0.004	0.0063	0.0048	0.0016	0.0346	0.0138	0.0303	0.0698	0.0259	0.0898	0.0028
4	rs224456	11409411	0.97	0.285396128624663	0.77	1.00421642385407	0.599133753880773	0.229625873785198	0.0148	0.0179	0.0182	0.0061	0.1701	0.0076	0.0059	0.0527	0.0029	0.101	0.1355	0.0355	0.0079	0.1105	0.0245	0.0042	0.0065	0.0049	0.0018	0.0344	0.0138	0.0303	0.0692	0.026	0.0902	0.0029
4	rs67580739	11411054	0.94	0.389848785336034	0.77	1.00421642385407	1.03133721772312	0.593369921204122	0.0152	0.0177	0.02	0.0072	0.1675	0.0085	0.0071	0.0511	0.0036	0.0986	0.1324	0.0363	0.0081	0.1106	0.0245	0.0048	0.0073	0.0055	0.0022	0.0341	0.0134	0.0307	0.0676	0.0262	0.0913	0.0036
4	rs76895852	11411721	0.92	0.472297109457422	0.76	1.08372498247965	1.25008545942224	0.905166114506067	0.0152	0.0209	0.0211	0.0073	0.1665	0.0088	0.008	0.0503	0.0037	0.0974	0.1293	0.0365	0.0081	0.1111	0.0243	0.005	0.0076	0.0056	0.0022	0.0337	0.013	0.0309	0.0663	0.0262	0.0924	0.0038
4	rs224458	11411870	0.92	0.472297109457422	0.75	1.16700258790913	1.44131414157773	1.01179771817489	0.0152	0.0216	0.0214	0.0074	0.1664	0.0088	0.0082	0.0501	0.0038	0.097	0.1286	0.0366	0.0081	0.1112	0.0244	0.005	0.0076	0.0056	0.0022	0.0336	0.013	0.031	0.0659	0.0262	0.0927	0.0038
4	rs9999523	11412087	0.91	0.517562282080777	0.75	1.16700258790913	1.68850039781696	1.04348649173648	0.0149	0.0222	0.0218	0.0075	0.1657	0.009	0.0083	0.0498	0.0038	0.0958	0.1284	0.0365	0.0082	0.1125	0.0242	0.005	0.0078	0.0056	0.0022	0.0331	0.0128	0.0311	0.0657	0.0269	0.0928	0.0038
4	rs224460	11412129	0.91	0.517562282080777	0.75	1.16700258790913	1.81615424624857	1.17267486499907	0.0149	0.0222	0.0218	0.0076	0.1659	0.0091	0.0083	0.0498	0.0038	0.0957	0.1283	0.0364	0.0081	0.1125	0.0241	0.005	0.0079	0.0056	0.0022	0.0328	0.0128	0.031	0.0657	0.0271	0.093	0.0038
4	rs16881495	11412625	0.9	0.565600701999265	0.75	1.16700258790913	2.10067400356888	1.46593188839437	0.0146	0.0237	0.0224	0.008	0.1667	0.0096	0.0084	0.049	0.0031	0.0948	0.1278	0.0368	0.0069	0.1133	0.0228	0.0051	0.0077	0.0051	0.0017	0.0315	0.0126	0.0302	0.066	0.0285	0.0962	0.003
4	rs6811800	11413118	0.9	0.565600701999265	0.75	1.16700258790913	2.33226258509103	1.43909340881074	0.0144	0.0237	0.023	0.008	0.1677	0.0096	0.0085	0.0487	0.0027	0.0942	0.1279	0.0367	0.0065	0.1137	0.0225	0.005	0.0075	0.0049	0.0015	0.0309	0.0126	0.0297	0.066	0.0295	0.0979	0.0024
4	rs224462	11413657	0.89	0.616467558766813	0.75	1.16700258790913	2.40440583369281	1.56454285043588	0.0142	0.0236	0.023	0.008	0.1679	0.0096	0.0085	0.0486	0.0025	0.0942	0.1281	0.0366	0.0063	0.1136	0.0224	0.0049	0.0074	0.0049	0.0015	0.0307	0.0127	0.0299	0.0659	0.0298	0.0984	0.0023
4	rs77328837	11413989	0.89	0.616467558766813	0.75	1.16700258790913	2.39604167165809	1.58497379406973	0.0142	0.0236	0.023	0.008	0.1679	0.0095	0.0085	0.0486	0.0025	0.0942	0.1281	0.0366	0.0063	0.1136	0.0224	0.0049	0.0074	0.0048	0.0015	0.0307	0.0127	0.0299	0.066	0.0299	0.0985	0.0023
4	rs115678513	11415890	0.89	0.616467558766813	0.75	1.16700258790913	2.46463594556846	1.48255329080094	0.0142	0.0236	0.0231	0.008	0.1681	0.0095	0.0085	0.0486	0.0024	0.0942	0.1282	0.0367	0.0062	0.1135	0.0223	0.0049	0.0074	0.0048	0.0014	0.0306	0.0127	0.03	0.066	0.0299	0.0986	0.0022
4	Affx-23127867	11415977	0.89	0.616467558766813	0.74	1.25408873140077	2.47545306094261	1.51691788159646	0.0142	0.0236	0.0231	0.008	0.1681	0.0095	0.0085	0.0486	0.0024	0.0942	0.1282	0.0368	0.0062	0.1135	0.0223	0.0049	0.0074	0.0048	0.0014	0.0306	0.0127	0.03	0.066	0.0299	0.0987	0.0022
4	rs17488994	11416758	0.89	0.616467558766813	0.74	1.25408873140077	2.53419133855992	1.63587960301603	0.0142	0.0236	0.0231	0.008	0.1682	0.0095	0.0085	0.0486	0.0024	0.0941	0.1281	0.0368	0.0062	0.1136	0.0223	0.0049	0.0074	0.0048	0.0014	0.0305	0.0127	0.03	0.0661	0.0299	0.0988	0.0022
4	rs73220391	11418824	0.89	0.616467558766813	0.74	1.25408873140077	2.51623802881197	1.6243913530825	0.0142	0.0236	0.0231	0.0079	0.1686	0.0094	0.0085	0.0487	0.0023	0.094	0.1281	0.0369	0.0062	0.1135	0.0223	0.0049	0.0073	0.0048	0.0014	0.0304	0.0128	0.0299	0.066	0.0299	0.0991	0.0022
4	rs16881629	11421759	0.89	0.616467558766813	0.74	1.25408873140077	2.53946513422186	1.65836920761245	0.0143	0.0235	0.0231	0.0079	0.1692	0.0094	0.0085	0.0487	0.0022	0.094	0.1281	0.037	0.006	0.1136	0.0222	0.0048	0.0072	0.0047	0.0014	0.0302	0.0128	0.0299	0.0659	0.0298	0.0993	0.0021
4	rs6827436	11424209	0.89	0.616467558766813	0.74	1.25408873140077	2.61256321293689	1.7891290438949	0.0143	0.0234	0.0232	0.0078	0.1696	0.0093	0.0084	0.0488	0.0021	0.094	0.1281	0.037	0.006	0.1137	0.0222	0.0048	0.0071	0.0047	0.0013	0.0302	0.0129	0.0297	0.066	0.0298	0.0995	0.002
4	rs10939297	11424225	0.89	0.616467558766813	0.74	1.25408873140077	2.62212354677867	1.80590643097956	0.0143	0.0234	0.0232	0.0078	0.1696	0.0093	0.0084	0.0488	0.0021	0.0941	0.1282	0.037	0.006	0.1138	0.0221	0.0048	0.0071	0.0047	0.0013	0.0301	0.0129	0.0297	0.066	0.0298	0.0996	0.002
4	rs75753359	11425097	0.89	0.616467558766813	0.74	1.25408873140077	2.52233771575361	1.76004357699463	0.0143	0.0234	0.0233	0.0078	0.1699	0.0093	0.0084	0.0488	0.0021	0.094	0.128	0.037	0.0059	0.1138	0.0222	0.0048	0.0071	0.0046	0.0013	0.0301	0.0129	0.0296	0.0661	0.0298	0.0997	0.002
4	rs12054490	11425821	0.89	0.616467558766813	0.74	1.25408873140077	2.49999462610147	1.83757942901782	0.0143	0.0233	0.0234	0.0077	0.1708	0.0093	0.0083	0.0489	0.0018	0.0941	0.1275	0.037	0.0059	0.1141	0.0221	0.0048	0.007	0.0045	0.0012	0.03	0.013	0.0293	0.0664	0.0298	0.1	0.0018
4	rs74747250	11427252	0.89	0.616467558766813	0.74	1.25408873140077	2.41395924990466	1.7118994575682	0.0142	0.0233	0.0235	0.0076	0.1715	0.0092	0.0082	0.049	0.0017	0.0941	0.1275	0.0371	0.0059	0.1141	0.022	0.0047	0.0069	0.0043	0.0011	0.03	0.013	0.0294	0.0663	0.0298	0.1	0.0016
4	rs10000547	11427419	0.89	0.616467558766813	0.74	1.25408873140077	2.43475829349831	1.68317842771577	0.0141	0.0233	0.0236	0.0076	0.1715	0.0092	0.0082	0.049	0.0017	0.0941	0.1276	0.0371	0.0059	0.1141	0.0219	0.0047	0.0069	0.0043	0.0011	0.03	0.013	0.0294	0.0663	0.0298	0.1	0.0016
4	rs115345106	11428121	0.89	0.616467558766813	0.74	1.25408873140077	2.36256000751926	1.58982781556822	0.0141	0.0234	0.0236	0.0076	0.1715	0.0092	0.0082	0.049	0.0016	0.0941	0.1277	0.0371	0.0059	0.1141	0.0219	0.0047	0.0069	0.0042	0.0011	0.03	0.013	0.0295	0.0662	0.0298	0.1001	0.0015
4	rs62295620	11429969	0.89	0.616467558766813	0.74	1.25408873140077	2.38439432549963	1.67251417373008	0.014	0.0235	0.0238	0.0076	0.1718	0.0091	0.0081	0.049	0.0014	0.0941	0.128	0.0372	0.0058	0.1142	0.0219	0.0047	0.0068	0.0041	0.001	0.0299	0.013	0.0294	0.0661	0.0298	0.1002	0.0014
4	rs77387791	11431400	0.89	0.616467558766813	0.74	1.25408873140077	2.33529841185891	1.61795637215922	0.014	0.0237	0.0239	0.0075	0.172	0.0091	0.008	0.0491	0.0014	0.094	0.1281	0.0373	0.0058	0.1143	0.0219	0.0047	0.0067	0.0041	9e-04	0.0298	0.013	0.0294	0.066	0.0297	0.1002	0.0014
4	rs76458631	11437784	0.89	0.616467558766813	0.75	1.16700258790913	2.28977744848486	1.65453049260049	0.014	0.0239	0.024	0.0075	0.1724	0.009	0.0079	0.0491	0.0012	0.0939	0.1284	0.0374	0.0057	0.1145	0.0218	0.0047	0.0067	0.0039	9e-04	0.0296	0.0131	0.0293	0.066	0.0297	0.1003	0.0013
4	rs224485	11438347	0.89	0.616467558766813	0.75	1.16700258790913	2.31640338432468	1.72435585346505	0.014	0.0239	0.024	0.0075	0.1724	0.009	0.0079	0.0491	0.0012	0.0939	0.1284	0.0374	0.0057	0.1145	0.0218	0.0047	0.0067	0.0039	9e-04	0.0296	0.0131	0.0293	0.066	0.0297	0.1003	0.0013
4	rs10939305	11441144	0.89	0.616467558766813	0.75	1.16700258790913	2.28618063578201	1.74473570414837	0.0139	0.024	0.0242	0.0074	0.1724	0.009	0.0079	0.0491	0.0012	0.0939	0.1285	0.0373	0.0056	0.1147	0.0217	0.0047	0.0067	0.0039	8e-04	0.0295	0.0131	0.0294	0.066	0.0296	0.1003	0.0012
4	rs22020	11445381	0.89	0.616467558766813	0.75	1.16700258790913	2.12826920324166	1.73840715550327	0.014	0.024	0.0245	0.0074	0.1725	0.0092	0.0075	0.0492	0.0012	0.0937	0.1287	0.0374	0.0056	0.1148	0.0214	0.0047	0.0071	0.0038	8e-04	0.0294	0.0131	0.0294	0.0661	0.0296	0.0999	0.0013
4	rs400678	11448155	0.89	0.616467558766813	0.75	1.16700258790913	2.08410633020978	1.70033230290044	0.0139	0.024	0.0247	0.0075	0.1724	0.0092	0.0075	0.0493	0.0012	0.0936	0.129	0.0374	0.0055	0.1146	0.0208	0.0047	0.0072	0.0037	7e-04	0.0293	0.0131	0.0294	0.066	0.0295	0.1003	0.0012
4	rs427942	11450802	0.89	0.616467558766813	0.75	1.16700258790913	1.85876747124508	1.83350530652888	0.0133	0.024	0.0255	0.0075	0.1712	0.0091	0.0074	0.0502	0.0012	0.0937	0.1293	0.0382	0.0055	0.114	0.0207	0.0051	0.0074	0.0037	6e-04	0.0291	0.0135	0.0295	0.0658	0.0293	0.1002	0.0012
4	rs59257721	11451985	0.89	0.616467558766813	0.75	1.16700258790913	1.75909003317304	1.81173963880219	0.0133	0.024	0.0255	0.0075	0.1711	0.0091	0.0074	0.0502	0.0012	0.0937	0.1293	0.0382	0.0055	0.114	0.0207	0.0053	0.0074	0.0037	6e-04	0.0291	0.0134	0.0295	0.0658	0.0293	0.1002	0.0012
4	rs7681310	11458677	0.89	0.616467558766813	0.75	1.16700258790913	1.7030834512213	1.75018798805696	0.0132	0.024	0.0257	0.0075	0.1711	0.0091	0.0074	0.0503	0.0011	0.0939	0.1292	0.0383	0.0055	0.114	0.0207	0.0053	0.0074	0.0037	5e-04	0.0291	0.0135	0.0295	0.0656	0.0293	0.1002	0.0012
4	rs7676958	11467552	0.89	0.616467558766813	0.75	1.16700258790913	1.4798899114027	1.66116184187759	0.013	0.0241	0.026	0.0074	0.1714	0.0087	0.0072	0.0507	0.0011	0.0938	0.1291	0.0383	0.0054	0.114	0.0204	0.0054	0.0075	0.0037	6e-04	0.0292	0.0136	0.0294	0.0656	0.0293	0.1002	0.001
4	rs73814031	11467604	0.89	0.616467558766813	0.75	1.16700258790913	1.46095286994765	1.63152654529908	0.013	0.0241	0.0259	0.0074	0.1714	0.0087	0.0072	0.0507	0.0011	0.0937	0.129	0.0384	0.0054	0.1141	0.0204	0.0054	0.0075	0.0037	6e-04	0.0292	0.0136	0.0294	0.0656	0.0292	0.1002	0.0011
4	rs58739096	11469173	0.89	0.616467558766813	0.75	1.16700258790913	1.41616684958033	1.71558235178361	0.013	0.0241	0.026	0.0073	0.1715	0.0086	0.0072	0.0507	0.0011	0.0937	0.129	0.0384	0.0054	0.114	0.0205	0.0055	0.0076	0.0037	6e-04	0.0292	0.0136	0.0293	0.0655	0.0292	0.1002	0.0011
4	rs114269583	11469726	0.89	0.616467558766813	0.75	1.16700258790913	1.39255156897107	1.71400382502662	0.013	0.0241	0.026	0.0073	0.1715	0.0086	0.0072	0.0507	0.0011	0.0937	0.129	0.0384	0.0054	0.1139	0.0205	0.0055	0.0076	0.0037	6e-04	0.0292	0.0136	0.0293	0.0655	0.0292	0.1002	0.0011
4	rs7699855	11470659	0.89	0.616467558766813	0.75	1.16700258790913	1.38494018760122	1.73981320770281	0.013	0.0241	0.026	0.0073	0.1716	0.0086	0.0071	0.0507	0.0011	0.0936	0.129	0.0384	0.0054	0.1139	0.0205	0.0055	0.0077	0.0036	6e-04	0.0292	0.0136	0.0292	0.0655	0.0292	0.1002	0.0011
4	rs11736081	11477822	0.89	0.616467558766813	0.75	1.16700258790913	1.26446359489714	1.69752990108452	0.013	0.0242	0.0261	0.0072	0.1718	0.0086	0.007	0.0508	0.0012	0.0932	0.1288	0.0385	0.0054	0.1138	0.0207	0.0056	0.008	0.0037	7e-04	0.0292	0.0137	0.0292	0.0655	0.0291	0.1001	0.0011
4	rs112703483	11482224	0.89	0.616467558766813	0.75	1.16700258790913	1.24100268615627	1.62891555726022	0.013	0.0242	0.0261	0.0072	0.1718	0.0086	0.007	0.0508	0.0012	0.0931	0.1287	0.0386	0.0054	0.1138	0.0207	0.0057	0.0081	0.0037	7e-04	0.0292	0.0137	0.0292	0.0655	0.0291	0.1	0.0011
4	rs4146010	11484558	0.89	0.616467558766813	0.75	1.16700258790913	1.25102327665695	1.58514711255388	0.013	0.0242	0.0261	0.0072	0.1717	0.0086	0.007	0.0509	0.0012	0.093	0.1287	0.0386	0.0054	0.1138	0.0207	0.0057	0.0081	0.0037	7e-04	0.0292	0.0137	0.0292	0.0655	0.0291	0.1	0.0011
4	rs4916639	11496629	0.89	0.616467558766813	0.75	1.16700258790913	1.25477724868404	1.63274522384517	0.013	0.0241	0.0261	0.0072	0.1715	0.0086	0.007	0.0508	0.0013	0.093	0.1285	0.0388	0.0054	0.1137	0.0209	0.0058	0.0081	0.0037	6e-04	0.0291	0.0138	0.0292	0.0656	0.0292	0.1	0.0011
4	rs6448739	11497049	0.89	0.616467558766813	0.75	1.16700258790913	1.25938175109236	1.63204881917274	0.013	0.0241	0.0261	0.0072	0.1715	0.0086	0.007	0.0508	0.0013	0.093	0.1285	0.0388	0.0054	0.1136	0.0209	0.0058	0.0081	0.0037	6e-04	0.0291	0.0138	0.0292	0.0656	0.0292	0.0999	0.0011
4	rs36023867	11498370	0.89	0.616467558766813	0.75	1.16700258790913	1.2590056306349	1.61847798216759	0.013	0.0241	0.026	0.0072	0.1715	0.0086	0.007	0.0508	0.0013	0.0929	0.1285	0.0388	0.0054	0.1135	0.0209	0.0058	0.0081	0.0037	6e-04	0.0292	0.0137	0.0292	0.0656	0.0292	0.1	0.0011
4	rs1390096	11503604	0.89	0.616467558766813	0.75	1.16700258790913	1.22412280271242	1.57994883163692	0.0131	0.0241	0.026	0.0072	0.1715	0.0086	0.007	0.0508	0.0013	0.0929	0.1285	0.0388	0.0054	0.1136	0.0209	0.0058	0.0081	0.0037	6e-04	0.0292	0.0137	0.0292	0.0656	0.0292	0.1	0.0011
4	rs73093401	11504535	0.89	0.616467558766813	0.75	1.16700258790913	1.18704586250687	1.49199106617811	0.0131	0.0241	0.026	0.0072	0.1714	0.0086	0.007	0.0509	0.0013	0.0929	0.1285	0.0388	0.0055	0.1135	0.021	0.0058	0.0081	0.0037	7e-04	0.0292	0.0137	0.0292	0.0657	0.0292	0.1	0.0011
4	rs11724118	11511357	0.89	0.616467558766813	0.75	1.16700258790913	1.07772490304321	1.42357426765412	0.0131	0.0239	0.0258	0.0072	0.1714	0.0086	0.007	0.051	0.0014	0.0929	0.1285	0.0386	0.0055	0.113	0.0211	0.0058	0.0082	0.0038	7e-04	0.0293	0.0138	0.0291	0.0658	0.0292	0.0998	0.0011
4	rs116668669	11513090	0.89	0.616467558766813	0.75	1.16700258790913	1.02049669628043	1.37989530717699	0.0131	0.0239	0.0258	0.0072	0.1714	0.0086	0.007	0.051	0.0014	0.0929	0.1285	0.0386	0.0055	0.1129	0.0211	0.0058	0.0082	0.0038	7e-04	0.0293	0.0138	0.0291	0.0658	0.0292	0.0998	0.0012
4	rs11725667	11513562	0.89	0.616467558766813	0.75	1.16700258790913	1.00651671329567	1.34285411469051	0.0131	0.0239	0.0258	0.0072	0.1714	0.0086	0.007	0.051	0.0014	0.0929	0.1285	0.0386	0.0055	0.1129	0.0211	0.0058	0.0082	0.0038	7e-04	0.0293	0.0138	0.0291	0.0658	0.0292	0.0998	0.0012
4	rs10003762	11519011	0.89	0.616467558766813	0.76	1.08372498247965	0.822605934949144	1.26811947034285	0.0132	0.0237	0.0259	0.0073	0.1712	0.0087	0.0071	0.0512	0.0013	0.0929	0.1282	0.0385	0.0055	0.112	0.021	0.006	0.0081	0.0038	8e-04	0.0294	0.0141	0.0295	0.0658	0.0291	0.0999	0.0012
4	rs16883271	11522616	0.89	0.616467558766813	0.76	1.08372498247965	0.584318316778544	1.16279244954871	0.0131	0.0232	0.0262	0.0069	0.171	0.0088	0.007	0.0523	0.0014	0.0924	0.1275	0.0388	0.0055	0.1114	0.0212	0.0061	0.0081	0.0038	9e-04	0.0292	0.0155	0.0302	0.0653	0.0288	0.0994	0.0012
4	rs16883294	11523636	0.89	0.616467558766813	0.77	1.00421642385407	0.572294298446584	1.12423293203914	0.0131	0.0232	0.0262	0.0069	0.171	0.0088	0.007	0.0523	0.0014	0.0924	0.1274	0.0388	0.0055	0.1114	0.0212	0.0061	0.0081	0.0038	9e-04	0.0292	0.0156	0.0302	0.0653	0.0288	0.0994	0.0013
4	rs115053664	11525181	0.89	0.616467558766813	0.77	1.00421642385407	0.521055389822579	1.06045164555894	0.0131	0.0231	0.0262	0.0069	0.171	0.0088	0.007	0.0524	0.0015	0.0924	0.1274	0.0389	0.0055	0.1113	0.0212	0.0061	0.0081	0.0038	0.001	0.0292	0.0157	0.0302	0.0652	0.0288	0.0993	0.0013
4	rs184361644	11529603	0.89	0.616467558766813	0.77	1.00421642385407	0.489997506023895	1.0256084844132	0.0131	0.0231	0.0262	0.0069	0.1709	0.0088	0.007	0.0524	0.0015	0.0923	0.1272	0.0389	0.0055	0.1111	0.0212	0.0061	0.0081	0.0039	0.0011	0.0293	0.0159	0.0303	0.0651	0.0288	0.0993	0.0013
4	rs17238777	11530345	0.89	0.616467558766813	0.77	1.00421642385407	0.481973802395429	1.02657335890734	0.013	0.0231	0.0263	0.0069	0.1707	0.0087	0.007	0.0524	0.0015	0.0924	0.1272	0.0389	0.0055	0.1111	0.0212	0.0061	0.0081	0.0039	0.0012	0.0293	0.0159	0.0303	0.0651	0.0288	0.0994	0.0013
4	rs12647573	11531314	0.89	0.616467558766813	0.77	1.00421642385407	0.471130277569999	1.0391323953903	0.013	0.023	0.0263	0.0068	0.1706	0.0087	0.007	0.0524	0.0015	0.0924	0.1272	0.0389	0.0056	0.1112	0.0212	0.0062	0.0081	0.0039	0.0012	0.0292	0.0158	0.0304	0.0651	0.0288	0.0994	0.0013
4	rs7691207	11535994	0.88	0.670214810425093	0.77	1.00421642385407	0.4357184720904	0.921356397766246	0.013	0.0232	0.0261	0.0068	0.1699	0.0087	0.007	0.0526	0.0016	0.0923	0.1263	0.0389	0.0057	0.1107	0.0213	0.0062	0.0082	0.004	0.0014	0.0293	0.0163	0.0305	0.0641	0.0288	0.1007	0.0016
4	rs7665936	11536021	0.88	0.670214810425093	0.77	1.00421642385407	0.438198552902844	0.912703928526933	0.013	0.0232	0.0261	0.0068	0.1699	0.0087	0.007	0.0526	0.0016	0.0923	0.1263	0.0389	0.0057	0.1107	0.0213	0.0062	0.0082	0.004	0.0014	0.0293	0.0164	0.0305	0.0641	0.0288	0.1007	0.0016
4	rs4916657	11537523	0.88	0.670214810425093	0.77	1.00421642385407	0.361308147464461	0.858500585268316	0.0131	0.0233	0.0259	0.0068	0.1693	0.0087	0.007	0.0527	0.0017	0.0923	0.1258	0.0389	0.0058	0.1107	0.0212	0.0062	0.0082	0.004	0.0014	0.0294	0.0166	0.0305	0.0639	0.0289	0.1008	0.0017
4	rs1565930	11539698	0.87	0.726891327677376	0.77	1.00421642385407	0.351398268779271	0.91301827664713	0.0133	0.0235	0.0256	0.0069	0.1681	0.0087	0.0071	0.053	0.002	0.0924	0.1249	0.039	0.0059	0.1107	0.0211	0.0063	0.0082	0.004	0.0016	0.0295	0.0172	0.0305	0.0634	0.029	0.1011	0.0019
4	rs62297917	11540787	0.87	0.726891327677376	0.77	1.00421642385407	0.295328620343757	0.809438417359857	0.0135	0.0238	0.0248	0.0069	0.1662	0.0089	0.0072	0.0531	0.0023	0.0925	0.1237	0.0388	0.0062	0.111	0.021	0.0066	0.0083	0.004	0.0019	0.0295	0.0182	0.0309	0.0627	0.029	0.1019	0.0022
4	rs10034587	11541340	0.87	0.726891327677376	0.77	1.00421642385407	0.190159115369408	0.642588131167995	0.0136	0.0239	0.0246	0.007	0.1646	0.0091	0.0074	0.0532	0.0025	0.0927	0.1238	0.0387	0.0063	0.1112	0.0211	0.0069	0.0083	0.004	0.002	0.0297	0.0187	0.0315	0.063	0.0258	0.1027	0.0023
4	rs11944679	11541788	0.87	0.726891327677376	0.77	1.00421642385407	0.146360834385726	0.561133292492757	0.0137	0.0242	0.0242	0.0067	0.1636	0.0088	0.0074	0.0538	0.0026	0.0928	0.1235	0.0384	0.0063	0.112	0.0212	0.0069	0.0084	0.0039	0.002	0.0301	0.0188	0.0317	0.0626	0.0254	0.1033	0.0024
4	rs17239209	11541937	0.87	0.726891327677376	0.77	1.00421642385407	0.141025157017492	0.526148099722774	0.0137	0.0242	0.024	0.0067	0.1634	0.0088	0.0074	0.054	0.0026	0.0929	0.1234	0.0383	0.0063	0.1121	0.0213	0.0068	0.0085	0.0039	0.002	0.0302	0.0188	0.0317	0.0625	0.0254	0.1033	0.0024
4	rs733936	11546579	0.87	0.726891327677376	0.77	1.00421642385407	0.223403796870165	0.420704473035851	0.0142	0.0249	0.0224	0.006	0.1616	0.0081	0.0069	0.055	0.0027	0.0949	0.1235	0.0366	0.0066	0.1138	0.0219	0.0066	0.0092	0.004	0.0024	0.0312	0.0202	0.0316	0.0603	0.0254	0.1023	0.0024
4	rs11945500	11547255	0.87	0.726891327677376	0.77	1.00421642385407	0.243153813009044	0.423194769970787	0.0143	0.0249	0.0223	0.006	0.1613	0.0081	0.0069	0.055	0.0027	0.0952	0.1235	0.0366	0.0066	0.1139	0.0219	0.0066	0.0092	0.004	0.0024	0.0311	0.0202	0.0317	0.0602	0.0254	0.1025	0.0023
4	rs115786310	11547382	0.87	0.726891327677376	0.77	1.00421642385407	0.242458852746618	0.422801301298662	0.0143	0.0249	0.0223	0.006	0.1613	0.0081	0.0069	0.055	0.0027	0.0952	0.1235	0.0366	0.0066	0.1139	0.0219	0.0066	0.0093	0.004	0.0024	0.0311	0.0202	0.0317	0.0602	0.0254	0.1024	0.0023
4	rs2172831	11547422	0.87	0.726891327677376	0.77	1.00421642385407	0.241461765971642	0.421097413640073	0.0143	0.0249	0.0223	0.006	0.1613	0.0081	0.0069	0.055	0.0027	0.0952	0.1235	0.0366	0.0066	0.1139	0.0219	0.0066	0.0093	0.004	0.0024	0.0311	0.0202	0.0317	0.0602	0.0254	0.1024	0.0023
4	rs116700162	11547835	0.87	0.726891327677376	0.77	1.00421642385407	0.247566011132815	0.421752534991951	0.0143	0.0249	0.0223	0.006	0.1612	0.0081	0.0069	0.055	0.0027	0.0952	0.1235	0.0366	0.0066	0.1139	0.022	0.0065	0.0093	0.004	0.0024	0.0311	0.0202	0.0317	0.0602	0.0253	0.1025	0.0023
4	rs756418	11547967	0.87	0.726891327677376	0.77	1.00421642385407	0.246557419523292	0.419657116821642	0.0143	0.0249	0.0223	0.006	0.1612	0.0081	0.0069	0.055	0.0027	0.0952	0.1235	0.0366	0.0066	0.1139	0.022	0.0065	0.0092	0.004	0.0024	0.0311	0.0202	0.0317	0.0602	0.0253	0.1026	0.0023
4	rs115707060	11555761	0.86	0.78654304280128	0.77	1.00421642385407	0.246469822717544	0.421097413640073	0.0143	0.025	0.0222	0.0058	0.1612	0.0081	0.0069	0.0552	0.0027	0.0954	0.1235	0.0365	0.0066	0.1139	0.022	0.0067	0.0093	0.004	0.0024	0.031	0.0202	0.0317	0.06	0.0253	0.1026	0.0023
4	rs6448783	11556107	0.86	0.78654304280128	0.77	1.00421642385407	0.331132610314715	0.423850770568644	0.0143	0.025	0.0221	0.0058	0.1612	0.0081	0.0069	0.0552	0.0027	0.0953	0.1236	0.0364	0.0066	0.1138	0.022	0.0067	0.0093	0.004	0.0029	0.031	0.0201	0.0317	0.06	0.0251	0.1026	0.0023
4	rs6839012	11556128	0.86	0.78654304280128	0.77	1.00421642385407	0.307138407747111	0.427003382343553	0.0143	0.0249	0.0221	0.0058	0.1612	0.0081	0.0069	0.0552	0.0028	0.0953	0.1236	0.0364	0.0066	0.1138	0.022	0.0067	0.0092	0.004	0.0029	0.0309	0.0201	0.0317	0.0599	0.025	0.1025	0.0024
4	rs73229463	11558312	0.87	0.726891327677376	0.77	1.00421642385407	0.275231151476777	0.353038067993508	0.015	0.0254	0.0205	0.0058	0.1596	0.0083	0.0063	0.0563	0.0023	0.0969	0.127	0.0329	0.0064	0.117	0.0226	0.0071	0.0088	0.0032	0.003	0.0313	0.02	0.0324	0.0591	0.0233	0.1021	0.002
4	rs79613158	11558950	0.86	0.78654304280128	0.77	1.00421642385407	0.298427975935749	0.316566061568284	0.0152	0.0256	0.0201	0.0058	0.159	0.0084	0.0061	0.0566	0.0022	0.0973	0.1279	0.032	0.0064	0.1178	0.0228	0.0072	0.0087	0.003	0.003	0.0314	0.0199	0.0326	0.0588	0.0229	0.102	0.0019
4	rs79929206	11567021	0.86	0.78654304280128	0.77	1.00421642385407	0.414056785237761	0.277226858718505	0.0155	0.0258	0.0197	0.0058	0.1585	0.0084	0.006	0.0569	0.0021	0.0975	0.1287	0.0312	0.0063	0.1187	0.023	0.0074	0.0086	0.0028	0.0031	0.0315	0.0198	0.0327	0.0586	0.0225	0.1021	0.0019
4	rs1029745	11568902	0.86	0.78654304280128	0.77	1.00421642385407	0.4331277564044	0.285623388143333	0.0155	0.0258	0.0196	0.0058	0.1585	0.0085	0.006	0.0569	0.0021	0.0975	0.1287	0.0312	0.0063	0.1187	0.023	0.0074	0.0086	0.0028	0.0031	0.0315	0.0198	0.0328	0.0586	0.0225	0.1021	0.0019
4	rs17491941	11570985	0.86	0.78654304280128	0.78	0.928434583535755	0.444607799488288	0.293741383962787	0.0155	0.0259	0.0196	0.0058	0.1586	0.0084	0.006	0.057	0.0021	0.0975	0.1287	0.0312	0.0063	0.1187	0.023	0.0074	0.0086	0.0028	0.0031	0.0315	0.0198	0.0328	0.0587	0.0224	0.102	0.0019
4	rs10049912	11571164	0.86	0.78654304280128	0.78	0.928434583535755	0.444548244245943	0.295396910593623	0.0155	0.0259	0.0196	0.0058	0.1586	0.0084	0.006	0.057	0.0021	0.0974	0.1287	0.0312	0.0063	0.1187	0.0229	0.0074	0.0086	0.0028	0.0031	0.0315	0.0198	0.0328	0.0587	0.0224	0.102	0.0019
4	rs2191065	11572999	0.85	0.849213100564478	0.78	0.928434583535755	0.43277506928714	0.290321056829815	0.0155	0.0259	0.0196	0.0058	0.1586	0.0084	0.006	0.057	0.0021	0.0974	0.1286	0.0313	0.0063	0.1187	0.0229	0.0074	0.0086	0.0028	0.0031	0.0315	0.0199	0.0328	0.0587	0.0224	0.1019	0.0019
4	rs78369011	11573202	0.85	0.849213100564478	0.78	0.928434583535755	0.431600472894862	0.290674320126259	0.0155	0.0259	0.0196	0.0058	0.1586	0.0084	0.006	0.057	0.0021	0.0974	0.1286	0.0313	0.0063	0.1187	0.0229	0.0074	0.0086	0.0028	0.0031	0.0315	0.0199	0.0328	0.0587	0.0224	0.1019	0.0019
4	rs10488991	11577136	0.85	0.849213100564478	0.78	0.928434583535755	0.434893324536927	0.287147570753528	0.0155	0.026	0.0196	0.0058	0.1586	0.0084	0.0059	0.057	0.0021	0.0973	0.1287	0.0312	0.0064	0.1189	0.0229	0.0074	0.0086	0.0027	0.003	0.0315	0.0199	0.0328	0.0588	0.0223	0.1018	0.0018
4	rs114848568	11585238	0.85	0.849213100564478	0.78	0.928434583535755	0.445143973411856	0.295870434343959	0.0156	0.026	0.0196	0.0058	0.1586	0.0084	0.0059	0.0571	0.0021	0.0973	0.1288	0.0312	0.0065	0.1189	0.0229	0.0074	0.0086	0.0027	0.003	0.0316	0.0198	0.0328	0.0588	0.0222	0.1019	0.0018
4	rs35815885	11588412	0.85	0.849213100564478	0.78	0.928434583535755	0.461316072094807	0.296107282084802	0.0156	0.026	0.0197	0.0057	0.1588	0.0085	0.0058	0.0573	0.002	0.0971	0.1291	0.031	0.0067	0.1191	0.0229	0.0073	0.0086	0.0025	0.0028	0.0316	0.0197	0.033	0.0588	0.022	0.1018	0.0018
4	rs34613865	11588969	0.85	0.849213100564478	0.78	0.928434583535755	0.477770064199409	0.267299410769223	0.0156	0.0261	0.0198	0.0057	0.1573	0.0085	0.0058	0.0571	0.002	0.0971	0.1291	0.031	0.0068	0.1194	0.0229	0.0073	0.0087	0.0025	0.0027	0.0316	0.0213	0.0331	0.0586	0.0218	0.1018	0.0018
4	rs35698683	11590243	0.85	0.849213100564478	0.78	0.928434583535755	0.4630156503968	0.251945265711703	0.0156	0.0261	0.0201	0.0056	0.1571	0.0084	0.0057	0.0573	0.0021	0.0966	0.1294	0.0308	0.007	0.1197	0.023	0.0072	0.0086	0.0024	0.0025	0.0317	0.0213	0.0331	0.0587	0.0215	0.1017	0.0018
4	rs12504231	11604896	0.85	0.849213100564478	0.78	0.928434583535755	0.559522021568912	0.262378009830485	0.0156	0.0262	0.0204	0.0055	0.157	0.0084	0.0057	0.0574	0.0021	0.0963	0.1296	0.0307	0.0072	0.1198	0.023	0.0072	0.0086	0.0024	0.0024	0.0318	0.0213	0.0331	0.0588	0.0214	0.1017	0.0018
4	rs13123455	11605028	0.85	0.849213100564478	0.78	0.928434583535755	0.557129811551514	0.260895773789267	0.0156	0.0262	0.0204	0.0055	0.157	0.0084	0.0057	0.0574	0.0021	0.0964	0.1296	0.0307	0.0072	0.1198	0.023	0.0072	0.0086	0.0024	0.0024	0.0318	0.0213	0.0331	0.0588	0.0214	0.1018	0.0018
4	rs114670826	11607797	0.85	0.849213100564478	0.78	0.928434583535755	0.538296508203525	0.265693967193314	0.0156	0.0261	0.0204	0.0055	0.1569	0.0084	0.0057	0.0574	0.0021	0.0963	0.1296	0.0307	0.0072	0.1199	0.023	0.0072	0.0086	0.0024	0.0023	0.0318	0.0213	0.0331	0.0588	0.0213	0.1018	0.0018
4	rs80194597	11611068	0.85	0.849213100564478	0.79	0.8563340912432	0.537382447635141	0.273982392761181	0.0156	0.0261	0.0204	0.0055	0.1569	0.0084	0.0057	0.0574	0.0021	0.0963	0.1297	0.0307	0.0072	0.1199	0.023	0.0072	0.0086	0.0023	0.0023	0.0318	0.0213	0.0331	0.0589	0.0213	0.1018	0.0018
4	rs16884739	11620826	0.85	0.849213100564478	0.78	0.928434583535755	0.531458987726733	0.282115512348375	0.0155	0.0261	0.0204	0.0055	0.1569	0.0084	0.0057	0.0575	0.0021	0.0961	0.1299	0.0305	0.0072	0.1201	0.023	0.0072	0.0086	0.0023	0.0022	0.0319	0.0213	0.0332	0.0589	0.0213	0.1019	0.0017
4	rs115662929	11621503	0.85	0.849213100564478	0.78	0.928434583535755	0.512024657593756	0.281532156629292	0.0155	0.0261	0.0204	0.0055	0.1569	0.0084	0.0057	0.0575	0.0021	0.0961	0.1299	0.0305	0.0072	0.1201	0.023	0.0072	0.0086	0.0023	0.0022	0.0319	0.0213	0.0332	0.059	0.0213	0.102	0.0017
4	rs11730600	11623160	0.85	0.849213100564478	0.78	0.928434583535755	0.486133159668632	0.293623239777972	0.0155	0.0261	0.0205	0.0055	0.1569	0.0084	0.0057	0.0575	0.0021	0.096	0.13	0.0304	0.0072	0.12	0.023	0.0072	0.0085	0.0023	0.0022	0.0319	0.0212	0.0332	0.059	0.0213	0.1021	0.0017
4	rs6844869	11624026	0.85	0.849213100564478	0.78	0.928434583535755	0.463441021893909	0.274560897683556	0.0155	0.0261	0.0205	0.0055	0.1569	0.0084	0.0057	0.0576	0.0021	0.096	0.13	0.0304	0.0072	0.12	0.023	0.0072	0.0085	0.0023	0.0022	0.0319	0.0212	0.0332	0.059	0.0213	0.1022	0.0017
4	rs7673883	11624815	0.85	0.849213100564478	0.78	0.928434583535755	0.450043754349176	0.286561054103229	0.0155	0.0261	0.0205	0.0055	0.1569	0.0084	0.0057	0.0576	0.0021	0.0959	0.1301	0.0303	0.0071	0.1201	0.023	0.0072	0.0085	0.0023	0.0022	0.032	0.0212	0.0332	0.059	0.0213	0.1022	0.0017
4	rs2865155	11628238	0.85	0.849213100564478	0.78	0.928434583535755	0.376657084902091	0.264777923715796	0.0154	0.026	0.0204	0.0056	0.1572	0.0084	0.0057	0.0579	0.0021	0.0957	0.1306	0.0297	0.007	0.1196	0.0227	0.007	0.0083	0.0022	0.0021	0.0323	0.0213	0.0333	0.0591	0.0215	0.1028	0.0017
4	rs115790761	11629772	0.86	0.78654304280128	0.78	0.928434583535755	0.340380422538769	0.22157844819789	0.0155	0.0261	0.0202	0.0055	0.1589	0.0082	0.0056	0.0578	0.0021	0.0954	0.1322	0.0292	0.007	0.118	0.0225	0.0068	0.0081	0.0021	0.002	0.0322	0.0211	0.0333	0.0593	0.0215	0.103	0.0017
4	rs13106971	11629882	0.85	0.849213100564478	0.78	0.928434583535755	0.361898650005593	0.319469837439548	0.0154	0.0254	0.0202	0.0068	0.159	0.0092	0.0057	0.0577	0.0018	0.0961	0.1323	0.0292	0.0061	0.1179	0.0225	0.0069	0.0083	0.0018	0.0016	0.0322	0.0211	0.0333	0.0593	0.0214	0.103	0.0014
4	rs111771184	11651305	0.86	0.78654304280128	0.78	0.928434583535755	0.385090776940086	0.299072695081142	0.0154	0.0255	0.0202	0.0067	0.1599	0.0092	0.0056	0.0576	0.0018	0.0961	0.1325	0.0288	0.0061	0.1176	0.0226	0.0068	0.0082	0.0017	0.0016	0.0321	0.0211	0.0332	0.0593	0.0214	0.1031	0.0014
4	rs75290125	11652631	0.86	0.78654304280128	0.78	0.928434583535755	0.38708894052054	0.29836018411788	0.0154	0.0255	0.0202	0.0067	0.1599	0.0092	0.0055	0.0576	0.0018	0.0961	0.1325	0.0288	0.0061	0.1176	0.0226	0.0068	0.0082	0.0017	0.0016	0.0321	0.0211	0.0332	0.0593	0.0214	0.1031	0.0014
4	rs6823967	11661097	0.86	0.78654304280128	0.78	0.928434583535755	0.396539082166992	0.303955160435429	0.0154	0.0255	0.0202	0.0067	0.1602	0.0091	0.0055	0.0576	0.0018	0.0961	0.1325	0.0287	0.0061	0.1176	0.0226	0.0068	0.0082	0.0017	0.0016	0.0321	0.0211	0.0331	0.0593	0.0214	0.1031	0.0014
4	rs78135905	11661984	0.86	0.78654304280128	0.78	0.928434583535755	0.380999897844676	0.301927843427044	0.0155	0.0256	0.0203	0.0067	0.1602	0.0091	0.0055	0.0577	0.0017	0.0961	0.1326	0.0287	0.006	0.1176	0.0226	0.0068	0.0082	0.0017	0.0016	0.0322	0.0211	0.0331	0.0593	0.0214	0.1031	0.0014
4	rs73214330	11665700	0.86	0.78654304280128	0.78	0.928434583535755	0.380338600705514	0.312465849071451	0.0155	0.0256	0.0203	0.0067	0.1602	0.0091	0.0055	0.0577	0.0017	0.0961	0.1326	0.0287	0.006	0.1176	0.0227	0.0068	0.0082	0.0017	0.0016	0.0322	0.0211	0.0331	0.0593	0.0214	0.1031	0.0014
4	rs62298672	11691006	0.86	0.78654304280128	0.78	0.928434583535755	0.36750599775223	0.331774910618468	0.0156	0.0257	0.0203	0.0066	0.1607	0.0089	0.0054	0.0575	0.0017	0.0962	0.1328	0.0286	0.0059	0.1176	0.0228	0.0065	0.0081	0.0015	0.0015	0.0321	0.021	0.0331	0.0592	0.0214	0.1036	0.0013
4	rs73214350	11696080	0.86	0.78654304280128	0.78	0.928434583535755	0.366748592501367	0.337054780545541	0.0156	0.0256	0.0203	0.0066	0.1607	0.0089	0.0054	0.0575	0.0017	0.0962	0.1328	0.0286	0.0059	0.1176	0.0228	0.0065	0.0081	0.0015	0.0015	0.0321	0.021	0.0331	0.0592	0.0214	0.1036	0.0013
4	rs6448812	11701106	0.86	0.78654304280128	0.78	0.928434583535755	0.362489646931311	0.341987954409437	0.0156	0.0256	0.0203	0.0066	0.1607	0.0089	0.0054	0.0575	0.0017	0.0962	0.1328	0.0286	0.0059	0.1176	0.0228	0.0065	0.0081	0.0016	0.0015	0.0321	0.021	0.0332	0.0592	0.0214	0.1035	0.0013
4	rs13111863	11703240	0.86	0.78654304280128	0.78	0.928434583535755	0.347758105730007	0.340258982476078	0.0156	0.0256	0.0203	0.0066	0.1608	0.0089	0.0054	0.0575	0.0017	0.0962	0.1328	0.0286	0.0059	0.1175	0.0228	0.0065	0.0081	0.0016	0.0015	0.0321	0.0209	0.0331	0.0592	0.0214	0.1035	0.0013
4	rs115608909	11703818	0.86	0.78654304280128	0.78	0.928434583535755	0.336282659092926	0.316324434414308	0.0156	0.0256	0.0204	0.0066	0.1609	0.0089	0.0054	0.0576	0.0017	0.0946	0.1328	0.0287	0.0059	0.1175	0.0229	0.0065	0.008	0.0016	0.0015	0.0321	0.0209	0.0332	0.0603	0.0214	0.1036	0.0013
4	rs116729738	11713119	0.86	0.78654304280128	0.78	0.928434583535755	0.277374822723077	0.257031619075699	0.0157	0.0256	0.0205	0.0066	0.161	0.0088	0.0054	0.0579	0.0016	0.0946	0.1328	0.0287	0.0059	0.1177	0.0229	0.0064	0.008	0.0017	0.0015	0.0321	0.0209	0.033	0.06	0.0213	0.1036	0.0014
4	rs79112244	11721380	0.86	0.78654304280128	0.78	0.928434583535755	0.270555836374202	0.271326131684675	0.0157	0.0256	0.0205	0.0066	0.161	0.0088	0.0054	0.0579	0.0016	0.0946	0.1328	0.0287	0.0059	0.1178	0.0229	0.0064	0.008	0.0017	0.0015	0.0321	0.0209	0.033	0.0599	0.0212	0.1036	0.0014
4	rs13115213	11721556	0.86	0.78654304280128	0.78	0.928434583535755	0.271385894836242	0.274098063617507	0.0157	0.0256	0.0205	0.0066	0.161	0.0088	0.0054	0.0579	0.0016	0.0946	0.1328	0.0287	0.0059	0.1178	0.0229	0.0064	0.008	0.0017	0.0015	0.0321	0.0209	0.033	0.0599	0.0212	0.1036	0.0014
4	rs73214362	11724036	0.86	0.78654304280128	0.78	0.928434583535755	0.24128859061688	0.256804879998099	0.0158	0.0256	0.0205	0.0067	0.1616	0.0087	0.0054	0.0577	0.0016	0.0946	0.1329	0.0285	0.0058	0.1175	0.0228	0.0062	0.008	0.0017	0.0015	0.032	0.0209	0.0329	0.06	0.0212	0.1041	0.0014
4	rs74711006	11733880	0.86	0.78654304280128	0.78	0.928434583535755	0.219770596458138	0.256125040364968	0.0158	0.0255	0.0204	0.0067	0.1617	0.0085	0.0054	0.0576	0.0015	0.0945	0.1331	0.0284	0.0058	0.1176	0.0228	0.0062	0.008	0.0018	0.0015	0.032	0.0208	0.0329	0.06	0.0212	0.1044	0.0013
4	rs7687786	11743594	0.86	0.78654304280128	0.78	0.928434583535755	0.214951075296947	0.26294879905751	0.0158	0.0255	0.0204	0.0067	0.1618	0.0085	0.0054	0.0576	0.0015	0.0945	0.1332	0.0284	0.0058	0.1176	0.0227	0.0061	0.0079	0.0018	0.0015	0.032	0.0208	0.0329	0.06	0.0211	0.1045	0.0013
4	rs11941893	11745026	0.86	0.78654304280128	0.78	0.928434583535755	0.211878703649563	0.269022860928365	0.0158	0.0255	0.0204	0.0067	0.1618	0.0084	0.0054	0.0576	0.0016	0.0945	0.1333	0.0284	0.0058	0.1176	0.0228	0.0061	0.0079	0.0018	0.0016	0.032	0.0208	0.0329	0.06	0.0211	0.1045	0.0014
4	rs73216265	11745532	0.86	0.78654304280128	0.78	0.928434583535755	0.205650195975533	0.269713202955679	0.0158	0.0255	0.0204	0.0067	0.1618	0.0084	0.0054	0.0576	0.0016	0.0945	0.1333	0.0284	0.0058	0.1176	0.0228	0.0061	0.0079	0.0018	0.0016	0.032	0.0208	0.0329	0.06	0.0211	0.1045	0.0014
4	rs1388872	11755043	0.86	0.78654304280128	0.78	0.928434583535755	0.19523330092196	0.289497283324238	0.0159	0.0256	0.0205	0.0068	0.161	0.0084	0.0054	0.0579	0.0016	0.0948	0.1338	0.0282	0.0059	0.1171	0.0231	0.0062	0.0077	0.0018	0.0016	0.0322	0.0206	0.0328	0.0599	0.021	0.1044	0.0013
4	rs113912841	11760455	0.86	0.78654304280128	0.78	0.928434583535755	0.163494351615089	0.262378009830485	0.0159	0.0255	0.0205	0.0069	0.1612	0.0084	0.0054	0.058	0.0015	0.0947	0.1339	0.0282	0.0059	0.117	0.0231	0.0062	0.0076	0.0018	0.0016	0.0322	0.0206	0.0327	0.0599	0.021	0.1043	0.0013
4	rs190571556	11765129	0.86	0.78654304280128	0.78	0.928434583535755	0.145484933894909	0.317170368243561	0.016	0.0254	0.0205	0.0069	0.1615	0.0083	0.0055	0.0582	0.0015	0.0946	0.1341	0.0282	0.0059	0.1168	0.0229	0.0063	0.0075	0.0018	0.0016	0.0323	0.0205	0.0326	0.06	0.021	0.1039	0.0013
4	rs10003518	11765383	0.86	0.78654304280128	0.78	0.928434583535755	0.147566225241478	0.32627560388876	0.016	0.0254	0.0205	0.0069	0.1615	0.0083	0.0056	0.0582	0.0015	0.0946	0.1341	0.0282	0.0059	0.1168	0.023	0.0063	0.0074	0.0018	0.0016	0.0323	0.0205	0.0328	0.06	0.021	0.1039	0.0013
4	rs114320763	11765739	0.86	0.78654304280128	0.78	0.928434583535755	0.126259893753752	0.328716419914154	0.016	0.0254	0.0206	0.0069	0.1615	0.0083	0.0055	0.0582	0.0014	0.0945	0.1341	0.0283	0.0058	0.1169	0.0231	0.0063	0.0074	0.002	0.0015	0.0322	0.0204	0.0327	0.0601	0.021	0.1039	0.0013
4	rs73216283	11766146	0.86	0.78654304280128	0.78	0.928434583535755	0.107581582840425	0.315237788631086	0.016	0.0254	0.0206	0.0069	0.1615	0.0082	0.0055	0.0582	0.0014	0.0946	0.1342	0.0282	0.0058	0.117	0.023	0.0063	0.0073	0.0021	0.0015	0.0323	0.0202	0.0327	0.0602	0.021	0.104	0.0012
4	rs3733561	11771854	0.88	0.670214810425093	0.78	0.928434583535755	0.0103453710325116	0.00618901724744817	0.0179	0.0247	0.0206	0.0056	0.1627	0.0058	0.0045	0.06	0.001	0.0954	0.1373	0.0256	0.0052	0.1215	0.02	0.0053	0.0047	0.0021	0.0013	0.0332	0.0205	0.0305	0.0632	0.0194	0.1061	0.0011
4	rs76908269	11775231	0.88	0.670214810425093	0.78	0.928434583535755	0.0105373992311529	0.00554815150635065	0.018	0.0247	0.0206	0.0056	0.1629	0.0058	0.0044	0.0599	0.001	0.0956	0.1372	0.0256	0.0051	0.1217	0.02	0.0053	0.0046	0.0021	0.0013	0.0333	0.0205	0.0305	0.0632	0.0194	0.1062	0.0011
4	rs16886124	11776230	0.88	0.670214810425093	0.78	0.928434583535755	0.0110793434077353	0.00755764368860492	0.018	0.0247	0.0206	0.0055	0.163	0.0057	0.0044	0.0599	0.001	0.0956	0.1373	0.0256	0.0051	0.1217	0.02	0.0053	0.0046	0.0021	0.0013	0.0333	0.0205	0.0305	0.0632	0.0194	0.1062	0.0011
4	rs80136637	11777034	0.88	0.670214810425093	0.78	0.928434583535755	0.0102925018064402	0.00670548153204687	0.018	0.0247	0.0206	0.0055	0.163	0.0057	0.0044	0.0599	0.001	0.0956	0.1373	0.0256	0.0051	0.1217	0.02	0.0053	0.0046	0.0021	0.0013	0.0333	0.0205	0.0305	0.0632	0.0194	0.1063	0.001
4	rs79589594	11778814	0.88	0.670214810425093	0.78	0.928434583535755	0.00944435242605656	0.00719608533062762	0.018	0.0247	0.0206	0.0055	0.1631	0.0057	0.0044	0.0599	0.001	0.0956	0.1373	0.0256	0.0051	0.1217	0.02	0.0053	0.0046	0.0021	0.0013	0.0334	0.0205	0.0305	0.0632	0.0194	0.1064	0.0011
4	rs2172317	11787631	0.88	0.670214810425093	0.78	0.928434583535755	0.00823718960063476	0.00746032185224715	0.018	0.0247	0.0205	0.0054	0.1633	0.0056	0.0043	0.0598	0.001	0.0956	0.1374	0.0256	0.0051	0.1218	0.02	0.0052	0.0045	0.0021	0.0013	0.0334	0.0204	0.0304	0.0632	0.0194	0.1066	0.0011
4	rs6815965	11790581	0.88	0.670214810425093	0.78	0.928434583535755	0.00792114515103965	0.00969769318322513	0.018	0.0247	0.0205	0.0053	0.1634	0.0056	0.0043	0.0597	0.001	0.0956	0.1374	0.0256	0.0051	0.1219	0.02	0.0052	0.0045	0.0021	0.0013	0.0334	0.0204	0.0304	0.0632	0.0194	0.1066	0.0011
4	rs55806209	11793803	0.88	0.670214810425093	0.78	0.928434583535755	0.00752675473343233	0.00942194244073991	0.018	0.0247	0.0205	0.0053	0.1634	0.0055	0.0043	0.0597	0.001	0.0956	0.1374	0.0256	0.0051	0.1219	0.0199	0.0052	0.0045	0.0021	0.0013	0.0334	0.0204	0.0304	0.0632	0.0194	0.1067	0.0011
4	rs116044889	11817899	0.88	0.670214810425093	0.78	0.928434583535755	0.00556862942363848	0.00955930625727686	0.018	0.0247	0.0205	0.0052	0.1634	0.0054	0.0043	0.0597	0.001	0.0957	0.1376	0.0255	0.005	0.1221	0.0199	0.0051	0.0044	0.0021	0.0013	0.0335	0.0203	0.0303	0.0632	0.0194	0.1069	0.0011
4	rs76218130	11831038	0.88	0.670214810425093	0.78	0.928434583535755	0.00520276521356343	0.0110484281145663	0.0181	0.0249	0.0204	0.0049	0.163	0.0053	0.0042	0.0597	0.001	0.0957	0.1374	0.0253	0.0052	0.1224	0.0199	0.0051	0.0045	0.0022	0.0016	0.0335	0.0202	0.0302	0.0634	0.0193	0.1073	0.0012
4	rs1387470	11841213	0.87	0.726891327677376	0.78	0.928434583535755	0.00212689185077589	0.00964221567569379	0.0183	0.0249	0.0203	0.0038	0.1637	0.0046	0.0038	0.0599	0.0011	0.0959	0.1386	0.0251	0.0051	0.1229	0.0194	0.0048	0.004	0.0023	0.0017	0.0336	0.0203	0.0294	0.0634	0.0189	0.1088	0.0012
4	rs1907766	11842644	0.87	0.726891327677376	0.77	1.00421642385407	0.00217028994600263	0.0112873007321108	0.0183	0.0248	0.0203	0.0038	0.1637	0.0046	0.0038	0.0599	0.0011	0.0959	0.1387	0.0251	0.0051	0.1229	0.0194	0.0048	0.004	0.0023	0.0016	0.0336	0.0203	0.0294	0.0634	0.0188	0.1088	0.0012
4	rs75045179	11844299	0.87	0.726891327677376	0.77	1.00421642385407	0.002119216231989	0.0113173426194154	0.0184	0.0249	0.0203	0.0038	0.1638	0.0046	0.0038	0.0598	0.0011	0.0959	0.1389	0.0251	0.005	0.1226	0.0193	0.0048	0.004	0.0024	0.0016	0.0337	0.0203	0.0293	0.0634	0.0188	0.1089	0.0012
4	rs35523062	11855863	0.87	0.726891327677376	0.77	1.00421642385407	0.00248220656687651	0.0161357336318064	0.0185	0.0249	0.0205	0.0036	0.1639	0.0046	0.0038	0.0598	0.0012	0.0959	0.1392	0.0252	0.005	0.1221	0.0193	0.0049	0.004	0.0024	0.0016	0.0338	0.0202	0.0292	0.0633	0.0187	0.1091	0.0012
4	rs76870496	11871226	0.88	0.670214810425093	0.77	1.00421642385407	0.00180292728274422	0.0215476404171918	0.0186	0.0249	0.0206	0.0033	0.1634	0.0043	0.0036	0.0596	0.0011	0.097	0.1393	0.0254	0.0048	0.1219	0.0196	0.0048	0.0037	0.0026	0.0015	0.034	0.0203	0.0289	0.0634	0.0186	0.1097	0.0011
4	rs34460722	11878846	0.88	0.670214810425093	0.78	0.928434583535755	0.00186153576883289	0.022466932682521	0.0186	0.0249	0.0206	0.0033	0.1633	0.0043	0.0036	0.0596	0.0011	0.097	0.1394	0.0255	0.0047	0.1219	0.0196	0.0048	0.0037	0.0026	0.0015	0.034	0.0203	0.0289	0.0634	0.0186	0.1098	0.0011
4	rs11734346	11893931	0.87	0.726891327677376	0.78	0.928434583535755	0.00174058376146058	0.0314078799091107	0.0186	0.0249	0.0209	0.0033	0.1633	0.0042	0.0036	0.0595	0.0011	0.0971	0.1392	0.0255	0.0047	0.1217	0.0199	0.0047	0.0036	0.0026	0.0015	0.034	0.0202	0.0289	0.0634	0.0188	0.1097	0.0011
4	rs77127356	11895711	0.87	0.726891327677376	0.78	0.928434583535755	0.00167745794288272	0.0288389034516095	0.0186	0.0249	0.0209	0.0033	0.1634	0.0042	0.0036	0.0595	0.0011	0.0971	0.1392	0.0255	0.0047	0.1217	0.0199	0.0047	0.0036	0.0026	0.0015	0.0341	0.0202	0.0289	0.0634	0.0188	0.1096	0.0011
4	rs6856150	11907559	0.87	0.726891327677376	0.78	0.928434583535755	0.00164847443803416	0.0197250652650028	0.0186	0.0248	0.021	0.0033	0.1634	0.0041	0.0035	0.0594	0.001	0.0974	0.1392	0.0256	0.0046	0.1216	0.0199	0.0047	0.0036	0.0027	0.0014	0.0341	0.0202	0.0287	0.0633	0.0188	0.1099	0.001
4	rs80160346	11913192	0.87	0.726891327677376	0.77	1.00421642385407	0.00169402178353016	0.0183999281530763	0.0186	0.0248	0.021	0.0033	0.1633	0.0042	0.0036	0.0594	0.001	0.0974	0.1391	0.0256	0.0045	0.1215	0.0199	0.0047	0.0036	0.0027	0.0014	0.0342	0.0202	0.0287	0.0633	0.0188	0.11	0.001
4	rs17258155	11913343	0.87	0.726891327677376	0.77	1.00421642385407	0.00171200775362838	0.0189401321400861	0.0186	0.0248	0.021	0.0033	0.1633	0.0042	0.0036	0.0594	0.001	0.0974	0.1391	0.0256	0.0045	0.1215	0.0199	0.0047	0.0036	0.0027	0.0014	0.0342	0.0202	0.0287	0.0633	0.0188	0.11	0.001
4	rs1027136	11922195	0.87	0.726891327677376	0.77	1.00421642385407	0.00184365683717532	0.0225091570538421	0.0186	0.0248	0.021	0.0033	0.1631	0.0043	0.0035	0.0594	0.001	0.0974	0.1391	0.0256	0.0044	0.121	0.0199	0.0048	0.0036	0.0028	0.0014	0.0343	0.0203	0.0287	0.0633	0.0191	0.1104	0.001
4	rs12498395	11930564	0.87	0.726891327677376	0.77	1.00421642385407	0.00170042767936787	0.0194485742272833	0.0186	0.0248	0.021	0.0033	0.1631	0.0043	0.0035	0.0595	0.001	0.0973	0.1392	0.0257	0.0043	0.1207	0.02	0.0048	0.0036	0.0028	0.0014	0.0343	0.0204	0.0288	0.0632	0.019	0.1107	0.001
4	rs73218172	11932029	0.87	0.726891327677376	0.77	1.00421642385407	0.00180966451578863	0.0202435765215351	0.0186	0.0248	0.021	0.0033	0.1631	0.0043	0.0035	0.0594	0.001	0.0973	0.1392	0.0257	0.0043	0.1207	0.02	0.0048	0.0036	0.0028	0.0014	0.0343	0.0204	0.0288	0.0632	0.0191	0.1107	0.001
4	rs75861987	11932933	0.87	0.726891327677376	0.77	1.00421642385407	0.00179352926072093	0.0187850094271995	0.0186	0.0248	0.021	0.0033	0.1631	0.0043	0.0035	0.0594	0.001	0.0973	0.1392	0.0257	0.0043	0.1206	0.02	0.0048	0.0036	0.0028	0.0014	0.0343	0.0204	0.0288	0.0632	0.019	0.1108	0.001
4	rs116556849	11950316	0.87	0.726891327677376	0.77	1.00421642385407	0.0011563939049582	0.0217549479529479	0.0186	0.0247	0.0209	0.0032	0.1632	0.0041	0.0034	0.0594	0.001	0.0972	0.1391	0.0258	0.004	0.1206	0.0199	0.0047	0.0034	0.0029	0.0013	0.0344	0.0206	0.0286	0.0636	0.0191	0.1113	0.001
4	rs1899504	11960429	0.88	0.670214810425093	0.77	1.00421642385407	0.00102009025990021	0.024668668750964	0.0186	0.0246	0.0208	0.0032	0.1632	0.004	0.0034	0.0594	0.0011	0.0971	0.139	0.0259	0.0038	0.1205	0.0198	0.0047	0.0033	0.0029	0.0013	0.0345	0.0207	0.0286	0.0638	0.0191	0.1116	0.0011
4	rs75763941	11972456	0.88	0.670214810425093	0.77	1.00421642385407	0.00154961858481316	0.0256037211867234	0.0187	0.0239	0.0209	0.003	0.1631	0.0036	0.0031	0.0596	0.0011	0.0969	0.1384	0.0265	0.0038	0.12	0.0198	0.0044	0.0029	0.0029	0.0012	0.0347	0.0212	0.0279	0.065	0.0189	0.1133	0.001
4	rs1867171	11975305	0.88	0.670214810425093	0.77	1.00421642385407	0.00190755078027747	0.0208906907801202	0.0188	0.0236	0.021	0.003	0.163	0.0035	0.0031	0.0596	0.0011	0.0969	0.138	0.0266	0.0038	0.1198	0.0198	0.0044	0.0028	0.003	0.0012	0.0348	0.0214	0.0277	0.0654	0.0189	0.1138	0.001
4	rs7696250	11977042	0.88	0.670214810425093	0.77	1.00421642385407	0.00200233693591785	0.0215890254334355	0.0188	0.0235	0.021	0.003	0.163	0.0035	0.0031	0.0596	0.0011	0.0969	0.138	0.0267	0.0038	0.1197	0.0198	0.0044	0.0028	0.003	0.0012	0.0348	0.0214	0.0277	0.0654	0.0189	0.1139	0.001
4	rs74719694	11982657	0.88	0.670214810425093	0.77	1.00421642385407	0.00212842965680507	0.0141529409142537	0.0188	0.0233	0.021	0.003	0.163	0.0035	0.0031	0.0597	0.0011	0.0968	0.1378	0.0268	0.0038	0.1196	0.0198	0.0043	0.0027	0.003	0.0012	0.0348	0.0214	0.0276	0.0657	0.0189	0.1143	0.001
4	rs16886508	11983180	0.88	0.670214810425093	0.77	1.00421642385407	0.00233278951293089	0.0163158138668585	0.0188	0.0232	0.021	0.003	0.1631	0.0035	0.0031	0.0597	0.0011	0.0968	0.1378	0.0268	0.0038	0.1196	0.0199	0.0043	0.0027	0.003	0.0012	0.0348	0.0215	0.0276	0.0657	0.0189	0.1143	0.001
4	rs79299238	11984293	0.88	0.670214810425093	0.77	1.00421642385407	0.00227054282518135	0.0185534930673427	0.0189	0.0229	0.0209	0.003	0.163	0.0035	0.0031	0.0597	0.0011	0.0968	0.1378	0.0267	0.0038	0.1196	0.0198	0.0043	0.0027	0.003	0.0012	0.0348	0.0214	0.0275	0.0658	0.0191	0.1145	0.0011
4	rs13150864	11986289	0.87	0.726891327677376	0.77	1.00421642385407	0.00223992385086296	0.0174916657731638	0.0189	0.0226	0.0209	0.003	0.163	0.0035	0.0031	0.0598	0.0012	0.0968	0.1378	0.0268	0.0038	0.1196	0.0198	0.0043	0.0027	0.0031	0.0012	0.0348	0.0215	0.0274	0.0658	0.0191	0.1147	0.0011
4	rs73218185	11987332	0.87	0.726891327677376	0.77	1.00421642385407	0.00218910587531989	0.0198441420362906	0.0188	0.0226	0.021	0.0029	0.1629	0.0035	0.0031	0.0598	0.0012	0.0967	0.1377	0.0269	0.0038	0.1196	0.0199	0.0043	0.0027	0.0031	0.0011	0.0348	0.0216	0.0274	0.0658	0.0192	0.1147	0.0011
4	rs2120055	11987984	0.87	0.726891327677376	0.77	1.00421642385407	0.00220963763607522	0.021176898357492	0.0188	0.0226	0.021	0.0029	0.1627	0.0035	0.0031	0.0598	0.0012	0.0967	0.1377	0.0271	0.0038	0.1196	0.0199	0.0043	0.0027	0.0031	0.0011	0.0348	0.0217	0.0274	0.0658	0.0192	0.1147	0.0011
4	rs9993766	11991213	0.88	0.670214810425093	0.77	1.00421642385407	0.00185739747527391	0.0168987013667234	0.0186	0.0225	0.021	0.0028	0.1627	0.0035	0.0031	0.0598	0.0012	0.0965	0.1377	0.0272	0.0038	0.1198	0.0199	0.0042	0.0027	0.0031	0.0011	0.0348	0.0218	0.0273	0.0662	0.0193	0.1146	0.0011
4	rs116377166	12000786	0.88	0.670214810425093	0.77	1.00421642385407	0.00162979196067427	0.0121126661705541	0.0186	0.0225	0.021	0.0028	0.1627	0.0034	0.0031	0.0598	0.0012	0.0965	0.1378	0.0271	0.0038	0.1198	0.0199	0.0041	0.0026	0.0031	0.0011	0.0347	0.0218	0.0273	0.0662	0.0192	0.1146	0.0011
4	rs78202831	12006544	0.88	0.670214810425093	0.77	1.00421642385407	0.00509736075913181	0.0319039923282261	0.0185	0.0216	0.021	0.0028	0.162	0.0032	0.0029	0.0596	0.001	0.097	0.1376	0.0274	0.0039	0.1182	0.0193	0.0038	0.0025	0.0028	0.0011	0.0351	0.0238	0.0257	0.0678	0.0188	0.1168	0.0018
4	rs79579305	12010389	0.87	0.726891327677376	0.77	1.00421642385407	0.0118166485560942	0.0139851904949278	0.0184	0.0213	0.0209	0.0027	0.1621	0.0031	0.0028	0.0595	0.001	0.0972	0.1377	0.0274	0.004	0.1178	0.019	0.0037	0.0024	0.0027	0.0012	0.0352	0.0244	0.0249	0.0684	0.0186	0.1177	0.0021
4	rs73218195	12016018	0.87	0.726891327677376	0.77	1.00421642385407	0.0125044072626118	0.0136857626381835	0.0184	0.0213	0.0209	0.0027	0.1621	0.003	0.0028	0.0595	0.001	0.0972	0.1377	0.0274	0.004	0.1177	0.019	0.0037	0.0024	0.0027	0.0012	0.0352	0.0244	0.0248	0.0684	0.0186	0.1177	0.0021
4	rs7660418	12021139	0.87	0.726891327677376	0.77	1.00421642385407	0.0136599111278606	0.0222143858361528	0.0184	0.0213	0.0209	0.0027	0.1621	0.003	0.0028	0.0595	0.001	0.0971	0.1378	0.0274	0.004	0.1177	0.019	0.0037	0.0024	0.0027	0.0012	0.0352	0.0245	0.0248	0.0685	0.0186	0.1178	0.0021
4	rs17326638	12024423	0.87	0.726891327677376	0.77	1.00421642385407	0.0147129447332997	0.0252009633961589	0.0184	0.0213	0.0209	0.0027	0.1622	0.003	0.0028	0.0595	0.001	0.097	0.1377	0.0274	0.004	0.1177	0.019	0.0037	0.0024	0.0027	0.0012	0.0352	0.0245	0.0248	0.0684	0.0186	0.1178	0.0021
4	rs10034546	12030292	0.87	0.726891327677376	0.77	1.00421642385407	0.0151027080304977	0.0259642663958041	0.0183	0.0213	0.0209	0.0027	0.1616	0.003	0.0028	0.0595	0.001	0.0971	0.1381	0.0274	0.004	0.1179	0.019	0.0037	0.0024	0.0027	0.0012	0.0353	0.0245	0.0248	0.0685	0.0184	0.1179	0.0021
4	rs10002818	12034568	0.87	0.726891327677376	0.77	1.00421642385407	0.0143983924661465	0.0335665993151485	0.0183	0.0213	0.0209	0.0027	0.1618	0.003	0.0027	0.0584	0.001	0.0973	0.1383	0.0274	0.004	0.1181	0.0191	0.0037	0.0024	0.0027	0.0012	0.0353	0.0245	0.0249	0.0685	0.0184	0.1181	0.0021
4	rs74805120	12037240	0.87	0.726891327677376	0.78	0.928434583535755	0.0142699337353348	0.0342836759910563	0.0183	0.0213	0.0209	0.0027	0.1618	0.003	0.0027	0.0584	0.001	0.0973	0.1383	0.0274	0.004	0.1181	0.0191	0.0037	0.0024	0.0027	0.0012	0.0354	0.0245	0.0249	0.0685	0.0184	0.118	0.0021
4	rs116813017	12039139	0.87	0.726891327677376	0.79	0.8563340912432	0.0143442005615903	0.0340267784546026	0.0183	0.0213	0.0209	0.0027	0.1618	0.003	0.0027	0.0584	0.001	0.0973	0.1383	0.0274	0.004	0.1181	0.0191	0.0037	0.0024	0.0027	0.0012	0.0354	0.0245	0.0249	0.0685	0.0184	0.118	0.0021
4	rs62297949	12040793	0.87	0.726891327677376	0.79	0.8563340912432	0.0143442005615903	0.0342322255786851	0.0183	0.0213	0.0209	0.0027	0.1618	0.003	0.0027	0.0584	0.001	0.0973	0.1383	0.0274	0.004	0.1181	0.0191	0.0037	0.0024	0.0027	0.0012	0.0354	0.0245	0.0249	0.0685	0.0185	0.118	0.0021
4	rs79060133	12044055	0.87	0.726891327677376	0.79	0.8563340912432	0.0143712775826721	0.0338218990839475	0.0183	0.0213	0.0209	0.0027	0.1618	0.003	0.0027	0.0584	0.001	0.0973	0.1382	0.0274	0.004	0.1181	0.0191	0.0037	0.0024	0.0028	0.0012	0.0354	0.0245	0.0249	0.0686	0.0185	0.118	0.0021
4	rs76077618	12045108	0.87	0.726891327677376	0.79	0.8563340912432	0.0143916101940293	0.0336175881502314	0.0183	0.0213	0.0209	0.0027	0.1618	0.003	0.0027	0.0584	0.001	0.0973	0.1382	0.0274	0.004	0.1181	0.0191	0.0037	0.0024	0.0028	0.0012	0.0354	0.0245	0.0249	0.0686	0.0185	0.118	0.0021
4	rs74452740	12051532	0.87	0.726891327677376	0.79	0.8563340912432	0.0144187534940853	0.0328060424455138	0.0183	0.0212	0.0209	0.0027	0.1617	0.003	0.0027	0.0584	0.001	0.0972	0.1382	0.0274	0.004	0.1181	0.0191	0.0037	0.0024	0.0028	0.0012	0.0354	0.0245	0.0249	0.0686	0.0186	0.118	0.0021
4	rs62297953	12062626	0.87	0.726891327677376	0.79	0.8563340912432	0.0148582232398245	0.0304264771857121	0.0183	0.0212	0.0209	0.0027	0.1616	0.003	0.0027	0.0584	0.001	0.0971	0.1381	0.0274	0.004	0.1181	0.0191	0.0037	0.0024	0.0028	0.0012	0.0353	0.0246	0.0249	0.0687	0.0189	0.1179	0.0021
4	rs11732724	12085796	0.87	0.726891327677376	0.79	0.8563340912432	0.0218486462751226	0.0241854801803662	0.0184	0.0207	0.0207	0.0026	0.1612	0.0031	0.0027	0.0582	0.001	0.0968	0.1381	0.0273	0.0041	0.1181	0.0192	0.0035	0.0023	0.0028	0.0012	0.0352	0.0256	0.0246	0.0696	0.0192	0.1179	0.0023
4	rs74897975	12088266	0.87	0.726891327677376	0.79	0.8563340912432	0.0221259859891815	0.0234476996623001	0.0184	0.0207	0.0207	0.0026	0.1612	0.0031	0.0027	0.0582	0.001	0.0968	0.1381	0.0273	0.0041	0.1181	0.0192	0.0035	0.0023	0.0028	0.0012	0.0352	0.0256	0.0246	0.0696	0.0192	0.1179	0.0023
4	rs114491988	12088997	0.87	0.726891327677376	0.78	0.928434583535755	0.0219685171752525	0.0228483206151456	0.0184	0.0206	0.0207	0.0026	0.1612	0.0031	0.0027	0.0582	0.001	0.0968	0.1381	0.0273	0.0041	0.1181	0.0192	0.0035	0.0023	0.0028	0.0012	0.0352	0.0256	0.0247	0.0696	0.0192	0.1179	0.0023
4	rs73220098	12090427	0.87	0.726891327677376	0.78	0.928434583535755	0.0219223570032764	0.0226784348351235	0.0184	0.0206	0.0207	0.0026	0.1612	0.0031	0.0027	0.0582	0.001	0.0968	0.1381	0.0273	0.0041	0.1181	0.0192	0.0035	0.0023	0.0028	0.0012	0.0352	0.0256	0.0247	0.0696	0.0192	0.1179	0.0023
4	rs113469147	12098594	0.87	0.726891327677376	0.78	0.928434583535755	0.021784296180905	0.0211358964270646	0.0185	0.0205	0.0207	0.0027	0.161	0.0032	0.0027	0.0583	0.001	0.0968	0.138	0.0272	0.0042	0.118	0.0191	0.0035	0.0024	0.0028	0.0012	0.0351	0.0258	0.0247	0.0696	0.0193	0.1178	0.0024
4	rs13152023	12098774	0.87	0.726891327677376	0.79	0.8563340912432	0.0225655723398354	0.021176898357492	0.0185	0.0205	0.0206	0.0027	0.161	0.0032	0.0027	0.0583	0.001	0.0968	0.138	0.0272	0.0042	0.118	0.0191	0.0035	0.0024	0.0028	0.0012	0.0351	0.0258	0.0247	0.0696	0.0193	0.1178	0.0024
4	rs34047993	12104027	0.87	0.726891327677376	0.79	0.8563340912432	0.0233089146381872	0.0236203135640135	0.0185	0.0204	0.0206	0.0027	0.1609	0.0033	0.0027	0.0583	0.001	0.0967	0.1381	0.0273	0.0042	0.118	0.0191	0.0035	0.0024	0.0028	0.0012	0.0351	0.0259	0.0247	0.0696	0.0193	0.1178	0.0024
4	rs16886766	12107143	0.87	0.726891327677376	0.79	0.8563340912432	0.0241486977202529	0.0232756908926262	0.0184	0.0204	0.0206	0.0027	0.1609	0.0033	0.0027	0.0582	0.001	0.0966	0.1381	0.0273	0.0042	0.1179	0.0191	0.0035	0.0024	0.0028	0.0012	0.0351	0.0259	0.0247	0.0696	0.0193	0.1178	0.0024
4	rs116816878	12114475	0.87	0.726891327677376	0.79	0.8563340912432	0.0173295529016093	0.0250229323162157	0.0184	0.0203	0.0206	0.0027	0.1608	0.0034	0.0027	0.0582	0.0013	0.0966	0.1381	0.0273	0.0042	0.1179	0.0191	0.0035	0.0024	0.0028	0.0012	0.0351	0.0259	0.0247	0.0696	0.0193	0.1177	0.0025
4	rs55696419	12117907	0.87	0.726891327677376	0.79	0.8563340912432	0.0159123507664611	0.0254691323024984	0.0184	0.0203	0.0206	0.0027	0.1608	0.0034	0.0027	0.0582	0.0014	0.0966	0.1381	0.0273	0.0042	0.1179	0.0191	0.0035	0.0024	0.0028	0.0012	0.0351	0.0259	0.0246	0.0696	0.0193	0.1177	0.0025
4	rs113352957	12120463	0.87	0.726891327677376	0.79	0.8563340912432	0.0153004259995162	0.0234476996623001	0.0184	0.0203	0.0206	0.0027	0.1607	0.0034	0.0027	0.0582	0.0014	0.0966	0.1381	0.0273	0.0041	0.1179	0.0191	0.0035	0.0024	0.0029	0.0012	0.0351	0.026	0.0247	0.0696	0.0193	0.1176	0.0025
4	rs6448862	12124570	0.87	0.726891327677376	0.79	0.8563340912432	0.0150886579267372	0.0232327833270784	0.0184	0.0203	0.0206	0.0027	0.1607	0.0034	0.0027	0.0582	0.0014	0.0966	0.1381	0.0272	0.0041	0.1178	0.0191	0.0035	0.0024	0.0029	0.0012	0.0351	0.026	0.0246	0.0696	0.0194	0.1176	0.0025
4	rs116660169	12127680	0.87	0.726891327677376	0.79	0.8563340912432	0.0117874034839693	0.0234907964316172	0.0184	0.0203	0.0206	0.0027	0.1607	0.0034	0.0027	0.0582	0.0014	0.0967	0.1382	0.0272	0.0039	0.1178	0.0191	0.0035	0.0024	0.0029	0.0013	0.0351	0.026	0.0246	0.0696	0.0194	0.1177	0.0025
4	rs1382752	12143367	0.87	0.726891327677376	0.79	0.8563340912432	0.00682950012313316	0.0234046407137424	0.0184	0.0203	0.0208	0.0026	0.1604	0.0034	0.0027	0.0583	0.0015	0.0969	0.1383	0.0273	0.0028	0.1178	0.0191	0.0035	0.0024	0.003	0.0015	0.0351	0.0261	0.0246	0.0696	0.0195	0.1178	0.0025
4	rs17265072	12143728	0.87	0.726891327677376	0.79	0.8563340912432	0.00694601840129362	0.0237501707226103	0.0185	0.0203	0.0208	0.0026	0.1604	0.0034	0.0027	0.0583	0.0015	0.0969	0.1383	0.0273	0.0028	0.1178	0.0191	0.0035	0.0024	0.003	0.0015	0.0351	0.0262	0.0246	0.0697	0.0195	0.1178	0.0025
4	rs1479264	12146000	0.87	0.726891327677376	0.79	0.8563340912432	0.00681022775313977	0.0232756908926262	0.0184	0.0203	0.0208	0.0026	0.1604	0.0034	0.0027	0.0582	0.0015	0.0968	0.1383	0.0274	0.0028	0.1178	0.0191	0.0035	0.0024	0.003	0.0015	0.0351	0.0262	0.0246	0.0696	0.0195	0.1178	0.0025
4	rs73221944	12153941	0.87	0.726891327677376	0.79	0.8563340912432	0.00792979689809377	0.0186690759947514	0.0185	0.0204	0.0206	0.0029	0.1602	0.0036	0.0028	0.058	0.0014	0.0963	0.1384	0.0274	0.0029	0.1179	0.0191	0.0036	0.0026	0.003	0.002	0.0353	0.0255	0.0245	0.0697	0.0197	0.1174	0.0025
4	rs77101509	12169032	0.87	0.726891327677376	0.79	0.8563340912432	0.00811756430459729	0.0207686064913801	0.0185	0.0204	0.0206	0.003	0.1599	0.0037	0.0028	0.0579	0.0015	0.0963	0.1383	0.0274	0.003	0.1179	0.0192	0.0037	0.0026	0.003	0.002	0.0353	0.0256	0.0245	0.0697	0.0197	0.1172	0.0025
4	rs115449525	12176391	0.87	0.726891327677376	0.79	0.8563340912432	0.0079862096348176	0.0156014283986724	0.0185	0.0204	0.0205	0.0031	0.1598	0.0037	0.0028	0.0579	0.0015	0.0963	0.1382	0.0274	0.0031	0.1179	0.0192	0.0037	0.0027	0.003	0.002	0.0353	0.0256	0.0245	0.0697	0.0198	0.1171	0.0025
4	rs41343749	12178268	0.87	0.726891327677376	0.79	0.8563340912432	0.00896442428279553	0.0154604531783686	0.0185	0.0204	0.0205	0.0031	0.1598	0.0038	0.0029	0.0579	0.0015	0.0963	0.1382	0.0274	0.0031	0.1178	0.0192	0.0038	0.0027	0.003	0.002	0.0353	0.0256	0.0245	0.0697	0.0198	0.117	0.0026
4	rs11736637	12179697	0.87	0.726891327677376	0.79	0.8563340912432	0.0102977795277731	0.0151107951997655	0.0185	0.0205	0.0205	0.0032	0.1597	0.0038	0.0029	0.0579	0.0015	0.0963	0.1381	0.0273	0.0032	0.1179	0.0192	0.0038	0.0027	0.0031	0.002	0.0353	0.0256	0.0245	0.0697	0.0198	0.117	0.0026
4	rs724316	12180748	0.87	0.726891327677376	0.79	0.8563340912432	0.0115094044968168	0.0160998361772707	0.0184	0.0205	0.0205	0.0032	0.1596	0.0038	0.0029	0.0579	0.0015	0.0962	0.1381	0.0272	0.0033	0.1179	0.0192	0.0038	0.0027	0.0031	0.002	0.0353	0.0256	0.0245	0.0698	0.0198	0.117	0.0026
4	rs59565097	12184653	0.87	0.726891327677376	0.79	0.8563340912432	0.0128873829541556	0.0150066731474359	0.0185	0.0205	0.0204	0.0032	0.1595	0.0038	0.003	0.058	0.0015	0.0961	0.1381	0.0271	0.0033	0.1179	0.0191	0.0038	0.0027	0.0031	0.0021	0.0353	0.0256	0.0244	0.0698	0.0199	0.1171	0.0026
4	rs59172199	12187275	0.87	0.726891327677376	0.79	0.8563340912432	0.0120585137266874	0.0112873007321108	0.0185	0.0205	0.0204	0.0032	0.1593	0.0038	0.003	0.0579	0.0014	0.0961	0.1382	0.0271	0.0034	0.1179	0.0192	0.0038	0.0027	0.0031	0.0021	0.0353	0.0257	0.0244	0.0698	0.0196	0.1171	0.0026
4	rs13114953	12188297	0.87	0.726891327677376	0.79	0.8563340912432	0.0127009950779859	0.00994936606218262	0.0184	0.0205	0.0203	0.0032	0.1592	0.0038	0.003	0.0579	0.0014	0.0961	0.1383	0.0271	0.0034	0.1179	0.0192	0.0039	0.0027	0.0031	0.0021	0.0353	0.0257	0.0244	0.0699	0.0196	0.1171	0.0026
4	rs55954303	12191493	0.87	0.726891327677376	0.79	0.8563340912432	0.0259657187513382	0.00975333429757288	0.0182	0.0205	0.0202	0.0032	0.1585	0.0039	0.0031	0.0578	0.0012	0.0961	0.1382	0.0274	0.0035	0.118	0.0193	0.004	0.0028	0.0032	0.0022	0.0352	0.0258	0.0246	0.0702	0.0197	0.1169	0.0025
4	rs6448867	12196608	0.87	0.726891327677376	0.8	0.78786632127418	0.0329003983655372	0.00650078875913934	0.0181	0.0205	0.0202	0.0032	0.1583	0.004	0.0032	0.0578	0.0012	0.0961	0.1381	0.0275	0.0035	0.118	0.0193	0.0041	0.0028	0.0032	0.0022	0.0352	0.0259	0.0246	0.0703	0.0197	0.1169	0.0025
4	rs79503231	12198420	0.87	0.726891327677376	0.8	0.78786632127418	0.0336948077210743	0.00548610554891248	0.0181	0.0205	0.0201	0.0032	0.1582	0.004	0.0032	0.0578	0.0011	0.0961	0.1381	0.0275	0.0035	0.118	0.0193	0.0041	0.0028	0.0032	0.0022	0.0352	0.0259	0.0247	0.0703	0.0197	0.1167	0.0025
4	rs34461269	12198447	0.87	0.726891327677376	0.8	0.78786632127418	0.0323497343448929	0.00528196396567066	0.0181	0.0205	0.0201	0.0032	0.1583	0.004	0.0033	0.0578	0.0011	0.0961	0.1381	0.0275	0.0034	0.118	0.0193	0.0041	0.0028	0.0032	0.0022	0.0352	0.0259	0.0246	0.0703	0.0197	0.1167	0.0025
4	rs76389350	12202419	0.87	0.726891327677376	0.8	0.78786632127418	0.0318055575658731	0.00492488694129684	0.018	0.0205	0.02	0.0032	0.1581	0.004	0.0033	0.0578	0.0011	0.0961	0.138	0.0275	0.0034	0.1181	0.0193	0.0041	0.0028	0.0033	0.0022	0.0352	0.0259	0.0246	0.0704	0.0198	0.1166	0.0025
4	rs114192160	12205531	0.87	0.726891327677376	0.81	0.722979171095748	0.0386611400522279	0.00486667048531874	0.0175	0.0205	0.0197	0.0033	0.1576	0.0042	0.0034	0.058	0.0012	0.0959	0.1376	0.0276	0.0036	0.1184	0.0193	0.0043	0.003	0.0034	0.0023	0.0353	0.026	0.0247	0.0708	0.0201	0.1159	0.0026
4	rs35854445	12207858	0.86	0.78654304280128	0.81	0.722979171095748	0.0415988906599085	0.00473227149827644	0.0171	0.0205	0.0193	0.0035	0.157	0.0044	0.0036	0.0581	0.0012	0.0956	0.1374	0.0276	0.0037	0.1186	0.0194	0.0045	0.0031	0.0036	0.0023	0.0353	0.0261	0.0248	0.0713	0.0205	0.1152	0.0026
4	rs73223937	12208668	0.86	0.78654304280128	0.8	0.78786632127418	0.0398297400565309	0.00319849812721499	0.0169	0.0205	0.0191	0.0035	0.1565	0.0045	0.0036	0.058	0.0012	0.0957	0.1373	0.0276	0.0037	0.1191	0.0195	0.0046	0.0032	0.0035	0.0024	0.0355	0.0262	0.0246	0.0714	0.0205	0.1147	0.0025
4	rs1471478	12209039	0.86	0.78654304280128	0.8	0.78786632127418	0.0232126451057134	0.00343435381019685	0.017	0.0205	0.019	0.0036	0.1565	0.0044	0.0037	0.058	0.0013	0.0962	0.1371	0.0278	0.0037	0.1189	0.0194	0.0046	0.0033	0.0035	0.0024	0.0356	0.0263	0.0246	0.0716	0.0209	0.1145	0.0018
4	rs1982655	12212637	0.86	0.78654304280128	0.81	0.722979171095748	0.0133366219066871	0.0142203211230938	0.0177	0.0205	0.0175	0.0034	0.1543	0.0045	0.0039	0.0593	0.0015	0.097	0.1383	0.0275	0.0035	0.1199	0.0184	0.0045	0.0035	0.0033	0.0024	0.0364	0.027	0.0236	0.0714	0.022	0.1131	0.0018
4	rs17332269	12213225	0.86	0.78654304280128	0.81	0.722979171095748	0.0127877239562741	0.0172310061886586	0.0177	0.0205	0.0175	0.0034	0.1543	0.0045	0.0038	0.0593	0.0015	0.097	0.1383	0.0275	0.0035	0.1199	0.0184	0.0045	0.0035	0.0033	0.0023	0.0365	0.027	0.0237	0.0714	0.022	0.1131	0.0018
4	rs6847695	12213876	0.86	0.78654304280128	0.81	0.722979171095748	0.0111184409520896	0.0150760480584709	0.0177	0.0206	0.0174	0.0033	0.1543	0.0045	0.0038	0.0594	0.0015	0.0973	0.1384	0.0275	0.0035	0.1198	0.0184	0.0045	0.0034	0.0033	0.0024	0.0365	0.0267	0.0237	0.0714	0.022	0.113	0.0018
4	rs115500166	12215807	0.86	0.78654304280128	0.81	0.722979171095748	0.0113608922024587	0.0197250652650028	0.0178	0.0206	0.0174	0.0033	0.1541	0.0045	0.0038	0.0596	0.0015	0.0975	0.1384	0.0275	0.0035	0.1198	0.0183	0.0045	0.0034	0.0033	0.0024	0.0366	0.0267	0.0237	0.0712	0.022	0.113	0.0018
4	rs6810492	12224388	0.86	0.78654304280128	0.81	0.722979171095748	0.010218828001705	0.0258287823433747	0.0181	0.0207	0.0172	0.0032	0.1536	0.0045	0.0039	0.0604	0.0017	0.0977	0.1383	0.0273	0.0035	0.1198	0.0182	0.0044	0.0034	0.0033	0.0024	0.037	0.0268	0.0235	0.0708	0.022	0.1127	0.0018
4	rs114470903	12224735	0.86	0.78654304280128	0.81	0.722979171095748	0.00999503393718308	0.024889802270672	0.0181	0.0207	0.0172	0.0032	0.1536	0.0045	0.0039	0.0604	0.0017	0.0977	0.1383	0.0273	0.0035	0.1198	0.0182	0.0044	0.0034	0.0033	0.0024	0.037	0.0268	0.0235	0.0708	0.022	0.1127	0.0018
4	rs79775222	12226656	0.86	0.78654304280128	0.81	0.722979171095748	0.00970916285784157	0.0230615318717745	0.0181	0.0207	0.0171	0.0032	0.1536	0.0045	0.0039	0.0605	0.0017	0.0977	0.1384	0.0272	0.0035	0.1198	0.0183	0.0044	0.0034	0.0033	0.0024	0.037	0.0268	0.0235	0.0708	0.022	0.1127	0.0018
4	rs1382760	12232223	0.86	0.78654304280128	0.81	0.722979171095748	0.00976989302803288	0.0247128204185027	0.0182	0.0206	0.0168	0.0031	0.1542	0.0044	0.0038	0.0612	0.0017	0.0973	0.1385	0.027	0.0034	0.1202	0.0183	0.0044	0.0034	0.0033	0.0024	0.0369	0.0268	0.0233	0.0705	0.0217	0.1129	0.0018
4	rs78945595	12232241	0.86	0.78654304280128	0.81	0.722979171095748	0.00977496682890206	0.0248012363285084	0.0182	0.0206	0.0168	0.0031	0.1542	0.0044	0.0038	0.0612	0.0017	0.0973	0.1385	0.027	0.0034	0.1202	0.0183	0.0044	0.0034	0.0033	0.0024	0.0369	0.0268	0.0233	0.0705	0.0217	0.1129	0.0018
4	rs985165	12233104	0.86	0.78654304280128	0.81	0.722979171095748	0.00988709604642369	0.0256037211867234	0.0182	0.0206	0.0168	0.0031	0.1542	0.0044	0.0038	0.0612	0.0017	0.0972	0.1385	0.027	0.0034	0.1202	0.0183	0.0044	0.0034	0.0033	0.0024	0.0369	0.0268	0.0233	0.0705	0.0217	0.1129	0.0018
4	rs4355407	12240184	0.86	0.78654304280128	0.81	0.722979171095748	0.0122078001690998	0.0271524720398265	0.0182	0.0206	0.0168	0.0031	0.1541	0.0045	0.0039	0.0611	0.0017	0.0971	0.1387	0.027	0.0034	0.1202	0.0183	0.0044	0.0035	0.0033	0.0025	0.0369	0.0268	0.0233	0.0705	0.0217	0.1129	0.0018
4	rs13116567	12240776	0.86	0.78654304280128	0.81	0.722979171095748	0.0132918200596205	0.0284600247675554	0.0183	0.0206	0.0167	0.0031	0.1541	0.0045	0.0039	0.0611	0.0017	0.0971	0.1387	0.027	0.0034	0.1202	0.0183	0.0044	0.0034	0.0033	0.0025	0.0369	0.0268	0.0233	0.0705	0.0217	0.1129	0.0018
4	rs6448872	12242369	0.86	0.78654304280128	0.81	0.722979171095748	0.0180558087039265	0.0272911844961609	0.0183	0.0206	0.0167	0.0031	0.154	0.0046	0.0039	0.0611	0.0017	0.097	0.1387	0.027	0.0034	0.1202	0.0183	0.0044	0.0034	0.0033	0.0026	0.0369	0.0268	0.0233	0.0705	0.0217	0.1128	0.0019
4	rs71607611	12250101	0.86	0.78654304280128	0.81	0.722979171095748	0.0175012411776689	0.0261000856280835	0.0183	0.0206	0.0167	0.0031	0.1544	0.0046	0.0039	0.0612	0.0017	0.097	0.1387	0.0269	0.0034	0.1204	0.0183	0.0044	0.0034	0.0033	0.0026	0.0367	0.0267	0.0232	0.0702	0.0217	0.1129	0.0019
4	rs115222250	12251071	0.86	0.78654304280128	0.81	0.722979171095748	0.0175718349916092	0.0261454331419271	0.0183	0.0206	0.0166	0.0031	0.1544	0.0046	0.0039	0.0612	0.0017	0.097	0.1387	0.0269	0.0034	0.1204	0.0183	0.0044	0.0034	0.0033	0.0026	0.0367	0.0267	0.0232	0.0702	0.0217	0.1129	0.0019
4	rs36016151	12252178	0.86	0.78654304280128	0.81	0.722979171095748	0.0176899541651292	0.024668668750964	0.0183	0.0206	0.0166	0.0031	0.1544	0.0046	0.0039	0.0612	0.0017	0.097	0.1387	0.0269	0.0034	0.1204	0.0183	0.0043	0.0034	0.0033	0.0026	0.0367	0.0267	0.0232	0.0701	0.0217	0.1129	0.0019
4	rs77744133	12257239	0.86	0.78654304280128	0.82	0.661616834019215	0.0173062368248339	0.0241417796437503	0.0183	0.0206	0.0166	0.0031	0.1545	0.0046	0.0039	0.0612	0.0017	0.0971	0.1386	0.0268	0.0035	0.1204	0.0183	0.0043	0.0035	0.0034	0.0026	0.0367	0.0266	0.0232	0.07	0.0216	0.1131	0.0019
4	rs77885998	12261688	0.86	0.78654304280128	0.81	0.722979171095748	0.0173762540807779	0.0226784348351235	0.0183	0.0205	0.0167	0.0031	0.1545	0.0046	0.0039	0.0612	0.0017	0.0972	0.1386	0.0267	0.0035	0.1204	0.0183	0.0044	0.0035	0.0034	0.0026	0.0367	0.0266	0.0232	0.0699	0.0216	0.1132	0.0019
4	rs1454870	12275642	0.86	0.78654304280128	0.81	0.722979171095748	0.0168371125871352	0.0188624929852197	0.0183	0.0205	0.0167	0.0031	0.1545	0.0045	0.0039	0.0613	0.0017	0.0977	0.1384	0.0263	0.0036	0.1205	0.0184	0.0044	0.0035	0.0034	0.0026	0.0365	0.0264	0.0231	0.0694	0.0214	0.1138	0.0019
4	rs112362189	12282502	0.86	0.78654304280128	0.81	0.722979171095748	0.0165646704287889	0.0180187477433924	0.0183	0.0205	0.0167	0.0031	0.1545	0.0046	0.0039	0.0613	0.0017	0.0977	0.1384	0.0263	0.0036	0.1205	0.0184	0.0044	0.0035	0.0034	0.0026	0.0365	0.0264	0.0231	0.0694	0.0213	0.1139	0.0019
4	rs114651633	12284478	0.86	0.78654304280128	0.81	0.722979171095748	0.0166023146110283	0.0176414772162282	0.0183	0.0205	0.0167	0.0031	0.1545	0.0046	0.0039	0.0613	0.0017	0.0977	0.1383	0.0262	0.0036	0.1205	0.0184	0.0044	0.0035	0.0034	0.0026	0.0365	0.0264	0.0231	0.0694	0.0213	0.114	0.0019
4	rs28502675	12294682	0.86	0.78654304280128	0.81	0.722979171095748	0.0166324751736657	0.0169354667876429	0.0183	0.0204	0.0167	0.0031	0.1546	0.0046	0.0039	0.0614	0.0017	0.0977	0.1383	0.0262	0.0036	0.1205	0.0185	0.0044	0.0035	0.0034	0.0026	0.0365	0.0264	0.0231	0.0694	0.0213	0.1141	0.0019
4	rs4834885	12297358	0.86	0.78654304280128	0.82	0.661616834019215	0.0166173898660925	0.0185534930673427	0.0183	0.0204	0.0167	0.0031	0.1546	0.0046	0.0039	0.0616	0.0017	0.0977	0.1382	0.0261	0.0036	0.1205	0.0185	0.0044	0.0035	0.0034	0.0026	0.0365	0.0264	0.023	0.0693	0.0213	0.114	0.0019
4	rs79198002	12298835	0.86	0.78654304280128	0.82	0.661616834019215	0.0159855091599999	0.0193306592881804	0.0183	0.0205	0.0167	0.0031	0.1547	0.0046	0.0039	0.0617	0.0017	0.0977	0.1382	0.0261	0.0036	0.1205	0.0185	0.0044	0.0035	0.0034	0.0026	0.0365	0.0264	0.023	0.0693	0.0213	0.114	0.0019
4	rs80306782	12298884	0.86	0.78654304280128	0.82	0.661616834019215	0.0156510215498156	0.0196854503854044	0.0183	0.0205	0.0167	0.0031	0.1547	0.0046	0.004	0.0617	0.0017	0.0977	0.1382	0.0261	0.0036	0.1205	0.0185	0.0044	0.0035	0.0034	0.0026	0.0365	0.0264	0.023	0.0693	0.0213	0.1141	0.0019
4	rs73223994	12301120	0.86	0.78654304280128	0.81	0.722979171095748	0.0147405354389869	0.0193306592881804	0.0183	0.0205	0.0167	0.0031	0.1547	0.0046	0.004	0.0617	0.0017	0.0978	0.1383	0.026	0.0036	0.1206	0.0185	0.0044	0.0035	0.0034	0.0026	0.0365	0.0264	0.023	0.0692	0.0213	0.114	0.0019
4	rs1869643	12303625	0.86	0.78654304280128	0.81	0.722979171095748	0.013909479888234	0.0186690759947514	0.0184	0.0205	0.0167	0.0031	0.1547	0.0046	0.004	0.0618	0.0017	0.0977	0.1383	0.026	0.0035	0.1207	0.0185	0.0044	0.0035	0.0034	0.0026	0.0365	0.0264	0.023	0.0692	0.0213	0.114	0.0018
4	rs10015933	12305736	0.86	0.78654304280128	0.81	0.722979171095748	0.013126393827399	0.0184382608912496	0.0184	0.0205	0.0166	0.0032	0.1548	0.0046	0.0041	0.0619	0.0017	0.0976	0.1383	0.026	0.0035	0.1207	0.0185	0.0043	0.0035	0.0034	0.0026	0.0365	0.0263	0.023	0.0692	0.0212	0.114	0.0018
4	rs10018554	12305958	0.86	0.78654304280128	0.81	0.722979171095748	0.0130442583285923	0.0181707512241324	0.0184	0.0205	0.0166	0.0032	0.1548	0.0046	0.0041	0.0619	0.0017	0.0976	0.1383	0.0259	0.0035	0.1207	0.0185	0.0043	0.0035	0.0034	0.0026	0.0365	0.0263	0.023	0.0692	0.0212	0.114	0.0018
4	rs7677522	12320759	0.86	0.78654304280128	0.82	0.661616834019215	0.0102872261280776	0.0177542473041961	0.0182	0.0203	0.0165	0.0032	0.155	0.0046	0.0041	0.0622	0.0016	0.097	0.1386	0.0257	0.0034	0.1208	0.0187	0.0043	0.0036	0.0032	0.0025	0.0367	0.0263	0.0232	0.0691	0.0212	0.114	0.0017
4	rs10516252	12322014	0.86	0.78654304280128	0.81	0.722979171095748	0.00996410402915052	0.0210949328584527	0.0185	0.0202	0.0163	0.0036	0.1555	0.0047	0.0044	0.0628	0.0017	0.0947	0.1408	0.025	0.0033	0.1198	0.0187	0.0044	0.0039	0.0034	0.0025	0.0373	0.0264	0.0238	0.0677	0.0211	0.1137	0.0017
4	rs77960963	12331140	0.87	0.726891327677376	0.81	0.722979171095748	0.0125410931491143	0.00682064294683829	0.0192	0.0206	0.0144	0.0033	0.1637	0.0043	0.004	0.0629	0.0016	0.0946	0.1449	0.0266	0.0027	0.12	0.0179	0.0036	0.004	0.0038	0.0026	0.0369	0.0228	0.0246	0.0648	0.0206	0.1103	0.0014
4	rs17355144	12331659	0.87	0.726891327677376	0.81	0.722979171095748	0.0130758034412923	0.00638851388535974	0.0192	0.0206	0.0144	0.0033	0.1637	0.0043	0.004	0.0629	0.0016	0.0945	0.1449	0.0267	0.0026	0.1199	0.0179	0.0036	0.004	0.0038	0.0026	0.0368	0.0228	0.0246	0.0648	0.0206	0.1103	0.0014
4	rs13102636	12344126	0.87	0.726891327677376	0.81	0.722979171095748	0.0134781596710073	0.00707762605923572	0.0192	0.0206	0.0144	0.0034	0.1638	0.0043	0.0042	0.0629	0.0016	0.0944	0.1447	0.0266	0.0026	0.1197	0.0179	0.0037	0.0041	0.0038	0.0025	0.0369	0.0228	0.0245	0.0647	0.0206	0.1107	0.0014
4	rs73225917	12350288	0.87	0.726891327677376	0.81	0.722979171095748	0.0134781596710073	0.00743609436313294	0.0193	0.0206	0.0143	0.0034	0.1641	0.0043	0.0042	0.0628	0.0016	0.0944	0.1446	0.0266	0.0026	0.1198	0.0179	0.0037	0.004	0.0038	0.0025	0.0369	0.0228	0.0244	0.0647	0.0206	0.1105	0.0014
4	rs1545574	12352135	0.87	0.726891327677376	0.81	0.722979171095748	0.0134717019971005	0.00787848951321083	0.0193	0.0206	0.0143	0.0035	0.1641	0.0043	0.0042	0.0627	0.0016	0.0945	0.1446	0.0267	0.0026	0.1198	0.0179	0.0037	0.004	0.0038	0.0025	0.0369	0.0228	0.0244	0.0647	0.0206	0.1105	0.0014
4	rs114429488	12355296	0.87	0.726891327677376	0.81	0.722979171095748	0.0120051066287653	0.00785356208723923	0.0193	0.0206	0.0143	0.0035	0.1643	0.0043	0.0042	0.0627	0.0016	0.0945	0.1446	0.0267	0.0026	0.1199	0.0179	0.0037	0.004	0.0037	0.0025	0.0369	0.0228	0.0244	0.0647	0.0206	0.1105	0.0014
4	rs11942622	12360318	0.87	0.726891327677376	0.81	0.722979171095748	0.0115784380439154	0.00765562443403855	0.0193	0.0206	0.0143	0.0034	0.1651	0.0043	0.0041	0.0627	0.0016	0.0944	0.1446	0.0267	0.0026	0.1193	0.018	0.0037	0.004	0.0037	0.0025	0.0368	0.0227	0.0247	0.0646	0.0205	0.1104	0.0014
4	rs1454873	12379851	0.87	0.726891327677376	0.81	0.722979171095748	0.0118166485560942	0.00770486185456981	0.0193	0.0206	0.0142	0.0034	0.1659	0.0043	0.0041	0.0628	0.0016	0.0944	0.1447	0.0268	0.0025	0.1188	0.018	0.0037	0.004	0.0037	0.0025	0.0368	0.0226	0.0248	0.0644	0.0203	0.1103	0.0014
4	rs6819175	12393099	0.87	0.726891327677376	0.81	0.722979171095748	0.0179438817177246	0.00807939015897266	0.0197	0.0204	0.0141	0.0033	0.1665	0.0042	0.0039	0.0621	0.0016	0.0944	0.1454	0.0268	0.0025	0.1197	0.018	0.0036	0.004	0.0038	0.0026	0.0364	0.0222	0.025	0.0641	0.0203	0.1103	0.0013
4	rs79890909	12399099	0.87	0.726891327677376	0.81	0.722979171095748	0.0223403245999899	0.00890930020209289	0.0198	0.0204	0.0141	0.0032	0.1665	0.0041	0.0038	0.0621	0.0016	0.0943	0.1455	0.0268	0.0025	0.1197	0.018	0.0036	0.0039	0.0038	0.0026	0.0363	0.0222	0.0251	0.0642	0.0203	0.1105	0.0014
4	rs7672852	12403433	0.87	0.726891327677376	0.81	0.722979171095748	0.0245666035189946	0.0103761737012099	0.0198	0.0204	0.0141	0.0032	0.1665	0.0041	0.0038	0.0621	0.0016	0.0943	0.1455	0.0268	0.0025	0.1197	0.018	0.0035	0.0039	0.0039	0.0026	0.0363	0.0222	0.025	0.0642	0.0203	0.1105	0.0014
4	rs56111599	12411989	0.87	0.726891327677376	0.81	0.722979171095748	0.0262795117343334	0.0114379161569469	0.0198	0.0203	0.0141	0.0031	0.1671	0.0041	0.0037	0.062	0.0016	0.0948	0.1454	0.027	0.0025	0.1197	0.018	0.0035	0.0038	0.0039	0.0026	0.0362	0.0219	0.025	0.0642	0.0201	0.1104	0.0014
4	rs77641563	12421482	0.88	0.670214810425093	0.81	0.722979171095748	0.0191614210568312	0.00942194244073991	0.0198	0.0203	0.0142	0.003	0.1677	0.004	0.0036	0.0621	0.0015	0.0947	0.1455	0.0271	0.0024	0.1197	0.0179	0.0035	0.0038	0.004	0.0025	0.0362	0.0218	0.0251	0.0642	0.0201	0.1103	0.0014
4	rs58087688	12433061	0.88	0.670214810425093	0.81	0.722979171095748	0.00508507063551444	0.0136526932927299	0.0198	0.0201	0.0143	0.0027	0.1704	0.0036	0.0034	0.0623	0.0014	0.0944	0.146	0.0279	0.0022	0.1201	0.0176	0.0031	0.0032	0.004	0.002	0.0359	0.0212	0.0252	0.0643	0.0199	0.11	0.0013
4	rs71607627	12440267	0.88	0.670214810425093	0.81	0.722979171095748	0.00395802509624045	0.015672154040168	0.0199	0.02	0.0143	0.0025	0.1717	0.0034	0.0033	0.0625	0.0013	0.0941	0.1462	0.0282	0.0021	0.1203	0.0175	0.003	0.003	0.0041	0.0017	0.0357	0.021	0.0253	0.0644	0.0197	0.1099	0.0013
4	rs111790581	12442023	0.88	0.670214810425093	0.81	0.722979171095748	0.00388542090149866	0.0172681254875055	0.0199	0.02	0.0143	0.0025	0.1719	0.0034	0.0033	0.0625	0.0013	0.0941	0.1462	0.0283	0.0021	0.1203	0.0175	0.0029	0.003	0.0041	0.0017	0.0357	0.0209	0.0253	0.0644	0.0197	0.1099	0.0013
4	rs6448893	12444063	0.88	0.670214810425093	0.81	0.722979171095748	0.00399599629561809	0.0168987013667234	0.0199	0.02	0.0143	0.0024	0.172	0.0034	0.0033	0.0625	0.0013	0.0941	0.1462	0.0284	0.002	0.1203	0.0175	0.0029	0.0029	0.0041	0.0016	0.0357	0.0209	0.0253	0.0644	0.0197	0.1098	0.0013
4	rs73225960	12444325	0.88	0.670214810425093	0.81	0.722979171095748	0.00421927188036698	0.0180566899876586	0.0199	0.0199	0.0143	0.0024	0.1722	0.0034	0.0033	0.0625	0.0013	0.094	0.1463	0.0284	0.002	0.1203	0.0174	0.0029	0.0029	0.0041	0.0016	0.0357	0.0209	0.0253	0.0643	0.0197	0.1098	0.0013
4	rs11727588	12447922	0.89	0.616467558766813	0.81	0.722979171095748	0.00518404199860406	0.0210540076613062	0.0198	0.0198	0.0146	0.0022	0.1739	0.0031	0.0031	0.0626	0.0012	0.0938	0.1464	0.0288	0.0018	0.1205	0.0172	0.0027	0.0027	0.0041	0.0011	0.0356	0.0205	0.0256	0.0643	0.0196	0.11	0.0013
4	rs77295640	12449455	0.89	0.616467558766813	0.81	0.722979171095748	0.00525925137981679	0.0228908869856436	0.0198	0.0198	0.0147	0.0022	0.1739	0.0031	0.0031	0.0626	0.0012	0.0938	0.1464	0.0288	0.0018	0.1205	0.0172	0.0027	0.0027	0.0041	0.0011	0.0356	0.0205	0.0256	0.0643	0.0196	0.11	0.0013
4	rs6846557	12451287	0.89	0.616467558766813	0.81	0.722979171095748	0.00579620006264203	0.0285072563271457	0.0198	0.0198	0.0146	0.0022	0.174	0.0031	0.0031	0.0627	0.0012	0.0937	0.1464	0.0288	0.0018	0.1206	0.0172	0.0027	0.0027	0.0041	0.0011	0.0356	0.0205	0.0256	0.0643	0.0196	0.11	0.0012
4	rs7658509	12458396	0.89	0.616467558766813	0.81	0.722979171095748	0.00599944198036709	0.0289339893107652	0.0198	0.0198	0.0146	0.0021	0.174	0.0031	0.003	0.0627	0.0012	0.0938	0.1465	0.0288	0.0018	0.1206	0.0173	0.0026	0.0027	0.0041	0.0011	0.0356	0.0205	0.0256	0.0643	0.0196	0.11	0.0012
4	rs10939431	12481078	0.89	0.616467558766813	0.81	0.722979171095748	0.00661227046918936	0.0375423738205009	0.0198	0.0197	0.0146	0.0021	0.1744	0.0031	0.0029	0.0626	0.0012	0.094	0.1468	0.0289	0.0018	0.1207	0.0173	0.0026	0.0027	0.0041	0.0011	0.0355	0.0203	0.0258	0.064	0.0196	0.1097	0.0012
4	rs114570148	12489077	0.89	0.616467558766813	0.81	0.722979171095748	0.00662733840160466	0.0370076710181459	0.0198	0.0197	0.0146	0.0021	0.1744	0.0031	0.0029	0.0626	0.0012	0.094	0.1468	0.0289	0.0018	0.1207	0.0173	0.0026	0.0027	0.0041	0.0011	0.0355	0.0202	0.0258	0.0641	0.0196	0.1098	0.0012
4	rs113392153	12506682	0.89	0.616467558766813	0.81	0.722979171095748	0.0067641450733456	0.0353201105655353	0.0198	0.0197	0.0146	0.0021	0.1744	0.003	0.0029	0.0626	0.0012	0.094	0.1469	0.0289	0.0018	0.1207	0.0173	0.0025	0.0027	0.0041	0.0011	0.0355	0.0202	0.0258	0.0641	0.0196	0.1097	0.0012
4	rs1481184	12523573	0.89	0.616467558766813	0.81	0.722979171095748	0.00694601840129362	0.0379726398326145	0.0198	0.0197	0.0146	0.0021	0.1745	0.003	0.0029	0.0626	0.0012	0.094	0.1469	0.0289	0.0018	0.1207	0.0173	0.0025	0.0027	0.0041	0.0011	0.0355	0.0202	0.0259	0.064	0.0196	0.1097	0.0012
4	rs76520774	12536076	0.89	0.616467558766813	0.8	0.78786632127418	0.00695775387829283	0.0384593419743083	0.0198	0.0197	0.0146	0.0021	0.1745	0.003	0.0029	0.0626	0.0012	0.094	0.1469	0.0289	0.0018	0.1207	0.0173	0.0025	0.0027	0.0041	0.0011	0.0355	0.0202	0.0259	0.064	0.0196	0.1097	0.0012
4	rs77945523	12548707	0.89	0.616467558766813	0.81	0.722979171095748	0.00731697123676266	0.036529419968346	0.0199	0.0197	0.0146	0.002	0.1747	0.003	0.0028	0.0626	0.0012	0.094	0.1471	0.0289	0.0018	0.1207	0.0173	0.0025	0.0026	0.0041	0.0011	0.0355	0.0202	0.026	0.0639	0.0195	0.1097	0.0012
4	rs1481187	12550028	0.89	0.616467558766813	0.8	0.78786632127418	0.00790818107681251	0.0355814236323044	0.0199	0.0197	0.0146	0.002	0.1748	0.003	0.0028	0.0627	0.0012	0.0939	0.1472	0.0289	0.0017	0.1206	0.0173	0.0025	0.0026	0.0041	0.0011	0.0355	0.0201	0.0261	0.0638	0.0195	0.1097	0.0012
4	rs10516255	12556697	0.89	0.616467558766813	0.8	0.78786632127418	0.00793845587430921	0.0343351618345971	0.0199	0.0197	0.0146	0.002	0.1748	0.003	0.0028	0.0627	0.0012	0.0939	0.1472	0.0289	0.0017	0.1206	0.0173	0.0025	0.0026	0.0042	0.0011	0.0355	0.0201	0.0261	0.0638	0.0195	0.1096	0.0012
4	rs73225982	12568784	0.89	0.616467558766813	0.8	0.78786632127418	0.00832217416086563	0.0376497319331848	0.0199	0.0196	0.0146	0.002	0.1749	0.003	0.0028	0.0627	0.0012	0.0939	0.1472	0.0289	0.0017	0.1207	0.0173	0.0025	0.0026	0.0042	0.0011	0.0355	0.0201	0.0262	0.0638	0.0195	0.1096	0.0012
4	rs17360778	12579382	0.89	0.616467558766813	0.8	0.78786632127418	0.00843501379930762	0.0407118733980016	0.0199	0.0196	0.0146	0.002	0.175	0.0029	0.0027	0.0627	0.0012	0.0939	0.1472	0.0289	0.0017	0.1207	0.0173	0.0025	0.0026	0.0042	0.0011	0.0355	0.02	0.0262	0.0637	0.0195	0.1096	0.0012
4	rs17295477	12589507	0.89	0.616467558766813	0.81	0.722979171095748	0.014115570313201	0.0542649254622272	0.0198	0.0192	0.0145	0.0019	0.1759	0.0029	0.0026	0.0624	0.0012	0.0938	0.1478	0.0291	0.0016	0.1205	0.0174	0.0024	0.0025	0.0042	0.0011	0.0358	0.0197	0.0269	0.0636	0.0196	0.1092	0.0012
4	rs6822947	12594717	0.89	0.616467558766813	0.81	0.722979171095748	0.014425545242165	0.0585015898902488	0.0199	0.0192	0.0144	0.0019	0.1759	0.0028	0.0026	0.0624	0.0012	0.094	0.1478	0.0291	0.0016	0.1203	0.0174	0.0024	0.0025	0.0042	0.0011	0.0357	0.0197	0.027	0.0635	0.0196	0.1092	0.0012
4	rs6846904	12595750	0.89	0.616467558766813	0.8	0.78786632127418	0.014425545242165	0.0549615158225344	0.0199	0.0192	0.0144	0.0019	0.1759	0.0029	0.0026	0.0624	0.0012	0.0939	0.1478	0.0292	0.0016	0.1203	0.0174	0.0025	0.0025	0.0042	0.0011	0.0357	0.0197	0.027	0.0635	0.0196	0.1093	0.0012
4	rs11722218	12606491	0.89	0.616467558766813	0.8	0.78786632127418	0.0218854792578804	0.0707352835858344	0.0197	0.0193	0.0145	0.0018	0.1773	0.0027	0.0026	0.0623	0.0012	0.0937	0.1492	0.0295	0.0016	0.1201	0.0166	0.0023	0.0025	0.0043	0.001	0.0356	0.0192	0.0274	0.0631	0.0196	0.1084	0.0011
4	rs62295377	12615131	0.89	0.616467558766813	0.81	0.722979171095748	0.0242576534467976	0.0839173532368919	0.0197	0.0194	0.0145	0.0017	0.1775	0.0027	0.0026	0.0619	0.0012	0.0939	0.1503	0.0296	0.0017	0.1203	0.0165	0.0022	0.0025	0.0042	0.001	0.0351	0.0186	0.0274	0.0629	0.0196	0.1085	0.0011
4	rs71607649	12616206	0.89	0.616467558766813	0.81	0.722979171095748	0.0245565936821786	0.0853618454965453	0.0197	0.0194	0.0145	0.0017	0.1775	0.0027	0.0026	0.0619	0.0012	0.0939	0.1504	0.0296	0.0017	0.1203	0.0165	0.0022	0.0025	0.0042	0.001	0.0351	0.0185	0.0274	0.0628	0.0196	0.1085	0.0011
4	rs77064995	12620674	0.89	0.616467558766813	0.81	0.722979171095748	0.0246166964851421	0.0909249139739374	0.0197	0.0194	0.0145	0.0017	0.1776	0.0027	0.0026	0.0617	0.0012	0.094	0.1507	0.0296	0.0017	0.1203	0.0165	0.0022	0.0025	0.0042	0.001	0.035	0.0184	0.0274	0.0628	0.0195	0.1086	0.0011
4	rs56044446	12625212	0.89	0.616467558766813	0.81	0.722979171095748	0.0254384115718689	0.0941549343395938	0.0197	0.0194	0.0145	0.0017	0.1777	0.0026	0.0026	0.0617	0.0012	0.0941	0.1509	0.0297	0.0017	0.1203	0.0165	0.0022	0.0025	0.0042	0.001	0.0349	0.0183	0.0274	0.0627	0.0195	0.1086	0.0011
4	rs28504545	12630008	0.89	0.616467558766813	0.81	0.722979171095748	0.0257269586035806	0.0936003114649581	0.0197	0.0194	0.0145	0.0017	0.1776	0.0026	0.0026	0.0616	0.0012	0.094	0.1509	0.0297	0.0017	0.1202	0.0165	0.0022	0.0025	0.0042	0.001	0.0349	0.0183	0.0274	0.0627	0.0195	0.1087	0.0011
4	rs78767243	12648596	0.89	0.616467558766813	0.81	0.722979171095748	0.0293735270078265	0.102873984975318	0.0198	0.0195	0.0145	0.0017	0.1773	0.0026	0.0026	0.0615	0.0012	0.0939	0.1514	0.0298	0.0017	0.12	0.0165	0.0022	0.0025	0.0042	9e-04	0.0349	0.0183	0.0275	0.0627	0.0195	0.1089	0.0011
4	rs75606105	12649870	0.89	0.616467558766813	0.81	0.722979171095748	0.0297388546950835	0.104521524556956	0.0198	0.0195	0.0145	0.0017	0.1773	0.0026	0.0026	0.0614	0.0012	0.0939	0.1514	0.0298	0.0017	0.12	0.0165	0.0022	0.0025	0.0042	9e-04	0.0349	0.0183	0.0275	0.0627	0.0195	0.109	0.0011
4	rs3960777	12652136	0.89	0.616467558766813	0.81	0.722979171095748	0.0300149443372674	0.109188234883191	0.0198	0.0195	0.0145	0.0017	0.1773	0.0026	0.0026	0.0614	0.0012	0.0939	0.1514	0.0298	0.0017	0.12	0.0165	0.0022	0.0025	0.0042	9e-04	0.0349	0.0183	0.0275	0.0627	0.0195	0.109	0.0011
4	rs13110870	12654164	0.89	0.616467558766813	0.81	0.722979171095748	0.0293962667272064	0.110704851781014	0.0197	0.0195	0.0145	0.0017	0.1773	0.0026	0.0026	0.0614	0.0012	0.0939	0.1514	0.0299	0.0017	0.12	0.0165	0.0023	0.0025	0.0042	9e-04	0.0349	0.0182	0.0275	0.0627	0.0195	0.109	0.0011
4	rs7679017	12654395	0.89	0.616467558766813	0.8	0.78786632127418	0.0293621618045897	0.109608712564774	0.0197	0.0195	0.0145	0.0017	0.1774	0.0026	0.0026	0.0615	0.0012	0.0939	0.1514	0.0299	0.0017	0.12	0.0165	0.0023	0.0025	0.0042	9e-04	0.0349	0.0182	0.0275	0.0627	0.0195	0.1091	0.0011
4	rs17363682	12658149	0.89	0.616467558766813	0.8	0.78786632127418	0.035001262626314	0.105846842146596	0.0197	0.0195	0.0145	0.0017	0.1774	0.0026	0.0026	0.0614	0.001	0.0939	0.1514	0.0299	0.0017	0.12	0.0165	0.0023	0.0025	0.0042	8e-04	0.035	0.0182	0.0275	0.0627	0.0195	0.1091	0.0011
4	rs2139590	12658199	0.89	0.616467558766813	0.8	0.78786632127418	0.0357783360565546	0.105680824592601	0.0197	0.0195	0.0145	0.0017	0.1774	0.0026	0.0026	0.0614	0.001	0.0939	0.1514	0.0299	0.0017	0.1201	0.0165	0.0023	0.0025	0.0042	8e-04	0.035	0.0182	0.0275	0.0627	0.0195	0.1091	0.0011
4	rs62296177	12698033	0.89	0.616467558766813	0.8	0.78786632127418	0.0400127415673552	0.113591350677242	0.0198	0.0195	0.0146	0.0017	0.1775	0.0027	0.0026	0.0613	9e-04	0.0938	0.1515	0.0302	0.0017	0.1197	0.0168	0.0023	0.0025	0.0042	8e-04	0.035	0.0182	0.0276	0.0624	0.0196	0.1088	0.001
4	rs4611947	12698919	0.89	0.616467558766813	0.8	0.78786632127418	0.0408934771282009	0.119883745808456	0.0198	0.0195	0.0146	0.0017	0.1774	0.0027	0.0027	0.0613	9e-04	0.0938	0.1514	0.0302	0.0017	0.1197	0.0169	0.0023	0.0025	0.0042	8e-04	0.035	0.0182	0.0277	0.0624	0.0197	0.1088	0.001
4	rs116408979	12700938	0.89	0.616467558766813	0.8	0.78786632127418	0.0404088613797973	0.114616867058012	0.0198	0.0195	0.0146	0.0017	0.1774	0.0027	0.0027	0.0614	9e-04	0.0938	0.1514	0.0302	0.0017	0.1197	0.0169	0.0024	0.0025	0.0042	8e-04	0.035	0.0182	0.0276	0.0624	0.0197	0.1087	0.001
4	rs112428921	12702286	0.89	0.616467558766813	0.8	0.78786632127418	0.0404230581669955	0.110620385079525	0.0198	0.0195	0.0146	0.0017	0.1774	0.0027	0.0026	0.0614	9e-04	0.0937	0.1515	0.0302	0.0017	0.1196	0.0169	0.0024	0.0025	0.0042	8e-04	0.035	0.0182	0.0276	0.0624	0.0197	0.1087	0.001
4	rs62296194	12713728	0.89	0.616467558766813	0.8	0.78786632127418	0.0397875908810484	0.110029809857906	0.0198	0.0195	0.0147	0.0017	0.1774	0.0027	0.0027	0.0614	9e-04	0.0937	0.1514	0.0302	0.0017	0.1197	0.0169	0.0024	0.0025	0.0042	8e-04	0.0351	0.0182	0.0276	0.0623	0.0197	0.1087	0.001
4	rs11733463	12718769	0.89	0.616467558766813	0.8	0.78786632127418	0.0413532174276917	0.111212169962147	0.0198	0.0194	0.0147	0.0017	0.1775	0.0027	0.0027	0.0614	9e-04	0.0937	0.1515	0.0302	0.0017	0.1197	0.0169	0.0024	0.0025	0.0041	8e-04	0.035	0.0182	0.0276	0.0623	0.0197	0.1087	0.001
4	rs12647228	12719861	0.89	0.616467558766813	0.8	0.78786632127418	0.0422833074268742	0.107512540683026	0.0198	0.0193	0.0147	0.0017	0.1776	0.0027	0.0027	0.0614	9e-04	0.0937	0.1515	0.0302	0.0017	0.1196	0.017	0.0024	0.0025	0.0041	7e-04	0.035	0.0182	0.0276	0.0622	0.0197	0.1087	0.001
4	rs16887502	12726581	0.89	0.616467558766813	0.8	0.78786632127418	0.0421662703455162	0.0967067692295438	0.0198	0.0194	0.0147	0.0017	0.1776	0.0027	0.0026	0.0614	8e-04	0.0937	0.1515	0.0302	0.0017	0.1197	0.017	0.0024	0.0025	0.0041	7e-04	0.035	0.0182	0.0276	0.0621	0.0196	0.1087	9e-04
4	rs2903353	12733694	0.89	0.616467558766813	0.8	0.78786632127418	0.0342613297512771	0.0917086021624525	0.0203	0.0199	0.0149	0.0019	0.1777	0.0029	0.0025	0.0618	7e-04	0.0924	0.1512	0.0306	0.002	0.1206	0.0177	0.0028	0.0027	0.0039	9e-04	0.0349	0.0188	0.0278	0.0598	0.0189	0.1082	9e-04
4	rs16887512	12734271	0.89	0.616467558766813	0.79	0.8563340912432	0.0343246837878981	0.0923374721587286	0.0203	0.0199	0.0149	0.0019	0.1777	0.0029	0.0025	0.0618	7e-04	0.0924	0.1512	0.0306	0.002	0.1206	0.0177	0.0028	0.0027	0.0039	9e-04	0.0349	0.0188	0.0278	0.0598	0.0189	0.1082	9e-04
4	rs76624715	12734832	0.89	0.616467558766813	0.79	0.8563340912432	0.0342993323837298	0.0924162006216931	0.0203	0.0199	0.0149	0.0019	0.1776	0.0029	0.0025	0.0618	7e-04	0.0924	0.1512	0.0306	0.002	0.1206	0.0177	0.0028	0.0027	0.0039	9e-04	0.0349	0.0188	0.0278	0.0598	0.0189	0.1082	9e-04
4	rs2903354	12735157	0.89	0.616467558766813	0.79	0.8563340912432	0.0343120064539767	0.0921800949887954	0.0203	0.0199	0.0149	0.0019	0.1776	0.0029	0.0025	0.0618	7e-04	0.0924	0.1512	0.0306	0.002	0.1206	0.0177	0.0028	0.0027	0.0039	9e-04	0.0349	0.0188	0.0278	0.0598	0.0189	0.1082	9e-04
4	rs9291598	12736121	0.89	0.616467558766813	0.79	0.8563340912432	0.0349884117822584	0.100910383449072	0.0203	0.0199	0.0149	0.0019	0.1776	0.0029	0.0025	0.0619	7e-04	0.0924	0.1511	0.0306	0.002	0.1206	0.0177	0.0028	0.0027	0.0039	9e-04	0.0349	0.0188	0.0278	0.0598	0.0189	0.1082	9e-04
4	rs6828676	12737283	0.89	0.616467558766813	0.78	0.928434583535755	0.0353106688919788	0.0983959544946458	0.0203	0.0199	0.0148	0.0019	0.1776	0.0029	0.0025	0.0619	7e-04	0.0924	0.1512	0.0306	0.002	0.1207	0.0177	0.0028	0.0027	0.0039	9e-04	0.0349	0.0188	0.0278	0.0598	0.0189	0.1082	9e-04
4	rs17300525	12747831	0.89	0.616467558766813	0.78	0.928434583535755	0.0306778848336918	0.123649852477956	0.0204	0.02	0.0148	0.0019	0.1777	0.0029	0.0025	0.0618	7e-04	0.0925	0.1513	0.0306	0.0021	0.1208	0.0176	0.0027	0.0027	0.0039	9e-04	0.0348	0.0188	0.0277	0.06	0.0188	0.108	9e-04
4	rs116004377	12748595	0.89	0.616467558766813	0.78	0.928434583535755	0.029612913955065	0.11927481260078	0.0204	0.02	0.0148	0.0019	0.1777	0.0029	0.0024	0.0618	7e-04	0.0925	0.1514	0.0306	0.0021	0.1208	0.0176	0.0027	0.0027	0.0039	9e-04	0.0348	0.0188	0.0277	0.06	0.0188	0.1079	9e-04
4	rs78940821	12772314	0.89	0.616467558766813	0.78	0.928434583535755	0.0225091078431911	0.12462027839919	0.0204	0.02	0.0148	0.002	0.1782	0.0028	0.0024	0.0617	7e-04	0.0925	0.1516	0.0305	0.0022	0.1212	0.0176	0.0027	0.0027	0.0038	0.001	0.0346	0.0189	0.0275	0.06	0.0185	0.1074	9e-04
4	rs66525614	12780368	0.89	0.616467558766813	0.78	0.928434583535755	0.0180638229604522	0.124002406190473	0.0204	0.02	0.0148	0.002	0.1785	0.0027	0.0024	0.0617	7e-04	0.0925	0.1519	0.0305	0.0023	0.1216	0.0176	0.0027	0.0027	0.0037	0.001	0.0345	0.0189	0.0274	0.0601	0.0182	0.1071	9e-04
4	rs1356835	12780778	0.89	0.616467558766813	0.78	0.928434583535755	0.0180477970456208	0.125859462120879	0.0204	0.02	0.0148	0.002	0.1785	0.0027	0.0024	0.0617	7e-04	0.0925	0.1519	0.0305	0.0023	0.1216	0.0176	0.0027	0.0027	0.0037	0.001	0.0345	0.0189	0.0274	0.0601	0.0182	0.107	9e-04
4	rs11731395	12789828	0.89	0.616467558766813	0.78	0.928434583535755	0.0179438817177246	0.119014199330991	0.0205	0.0201	0.0149	0.002	0.1784	0.0026	0.0024	0.062	7e-04	0.0924	0.152	0.0304	0.0022	0.1217	0.0178	0.0026	0.0026	0.0037	0.001	0.0344	0.0189	0.0274	0.06	0.0181	0.1068	0.001
4	rs12507532	12790058	0.89	0.616467558766813	0.78	0.928434583535755	0.0180477970456208	0.119535640826982	0.0205	0.0201	0.0149	0.002	0.1785	0.0026	0.0024	0.062	7e-04	0.0924	0.152	0.0304	0.0022	0.1218	0.0178	0.0026	0.0026	0.0037	0.001	0.0344	0.0189	0.0274	0.06	0.0181	0.1068	0.001
4	rs62293834	12790874	0.89	0.616467558766813	0.78	0.928434583535755	0.0173684641565892	0.107679661383449	0.0204	0.02	0.0149	0.002	0.1785	0.0026	0.0024	0.062	7e-04	0.0923	0.1521	0.0304	0.0022	0.1218	0.0178	0.0026	0.0026	0.0037	0.001	0.0344	0.0189	0.0274	0.06	0.0181	0.1069	0.001
4	rs2711564	12801334	0.89	0.616467558766813	0.78	0.928434583535755	0.0140355264194356	0.0939170803644566	0.0201	0.0208	0.015	0.002	0.1782	0.0025	0.0023	0.062	8e-04	0.0916	0.1524	0.0298	0.0023	0.123	0.0184	0.0027	0.0026	0.0039	0.0011	0.0337	0.019	0.0274	0.0598	0.0173	0.1069	0.0011
4	rs807423	12802055	0.89	0.616467558766813	0.78	0.928434583535755	0.0154857264262662	0.101481579165474	0.0201	0.0208	0.0151	0.002	0.1782	0.0025	0.0023	0.062	8e-04	0.0915	0.1525	0.0298	0.0023	0.123	0.0184	0.0027	0.0026	0.0039	0.0011	0.0337	0.019	0.0274	0.0598	0.0173	0.1068	0.0011
4	rs116548806	12802868	0.89	0.616467558766813	0.78	0.928434583535755	0.0155358966527589	0.102627730579959	0.0201	0.0208	0.0151	0.002	0.1782	0.0025	0.0023	0.062	8e-04	0.0915	0.1525	0.0298	0.0023	0.123	0.0184	0.0027	0.0026	0.0039	0.0011	0.0337	0.019	0.0274	0.0598	0.0173	0.1069	0.0011
4	rs6849099	12803879	0.89	0.616467558766813	0.78	0.928434583535755	0.0155358966527589	0.103367180811533	0.0201	0.0208	0.0151	0.002	0.1782	0.0025	0.0023	0.062	8e-04	0.0916	0.1525	0.0298	0.0023	0.1231	0.0184	0.0027	0.0026	0.0039	0.0011	0.0337	0.019	0.0274	0.0598	0.0173	0.1069	0.0011
4	rs75442216	12812064	0.89	0.616467558766813	0.78	0.928434583535755	0.0155287221470027	0.100096571140738	0.0201	0.0209	0.0152	0.002	0.178	0.0025	0.0023	0.0621	8e-04	0.0914	0.1528	0.0297	0.0024	0.1233	0.0184	0.0027	0.0026	0.004	0.0011	0.0334	0.019	0.0275	0.0597	0.0172	0.1062	0.0011
4	rs2540817	12817059	0.9	0.565600701999265	0.78	0.928434583535755	0.0152437412542546	0.104438906794529	0.0201	0.021	0.0152	0.0021	0.178	0.0025	0.0023	0.0621	8e-04	0.0914	0.1529	0.0297	0.0024	0.1233	0.0184	0.0026	0.0026	0.004	0.0011	0.0333	0.019	0.0275	0.0597	0.0172	0.1061	0.0011
4	rs17514506	12817583	0.9	0.565600701999265	0.78	0.928434583535755	0.0148096796957476	0.105763820788378	0.0201	0.021	0.0152	0.0021	0.178	0.0025	0.0023	0.0621	8e-04	0.0915	0.1529	0.0297	0.0024	0.1233	0.0184	0.0026	0.0026	0.004	0.0011	0.0333	0.019	0.0276	0.0597	0.0172	0.1061	0.0011
4	rs1558706	12824151	0.9	0.565600701999265	0.78	0.928434583535755	0.0148096796957476	0.10818162256468	0.0201	0.021	0.0152	0.0021	0.178	0.0025	0.0022	0.0621	8e-04	0.0914	0.1529	0.0297	0.0024	0.1233	0.0185	0.0026	0.0026	0.004	0.0011	0.0332	0.019	0.0277	0.0596	0.0172	0.1062	0.0011
4	rs35467245	12840829	0.9	0.565600701999265	0.78	0.928434583535755	0.0142631963710804	0.108014202389962	0.0201	0.0211	0.0154	0.0021	0.1778	0.0026	0.0023	0.0619	8e-04	0.0913	0.1525	0.0296	0.0024	0.1236	0.0187	0.0027	0.0025	0.0039	0.0011	0.033	0.0191	0.0277	0.0594	0.0171	0.1066	0.0012
4	rs114200591	12854461	0.89	0.616467558766813	0.78	0.928434583535755	0.0148096796957476	0.107596088542821	0.0201	0.0212	0.0154	0.0021	0.1778	0.0026	0.0023	0.0619	8e-04	0.0912	0.1525	0.0295	0.0024	0.1236	0.0188	0.0027	0.0025	0.0039	0.0011	0.0329	0.0192	0.0277	0.0593	0.0171	0.1067	0.0012
4	rs2540852	12860186	0.89	0.616467558766813	0.78	0.928434583535755	0.0157740296471614	0.112824518922755	0.0201	0.0212	0.0155	0.0021	0.1778	0.0026	0.0023	0.0619	8e-04	0.0912	0.1525	0.0295	0.0024	0.1237	0.0188	0.0028	0.0025	0.0039	0.0011	0.0329	0.0192	0.0277	0.0593	0.0169	0.1067	0.0012
4	rs13152148	12862997	0.89	0.616467558766813	0.78	0.928434583535755	0.0164446304210891	0.122068020489475	0.0201	0.0213	0.0156	0.0021	0.1778	0.0026	0.0023	0.0618	8e-04	0.0911	0.1526	0.0295	0.0025	0.1237	0.0189	0.0027	0.0025	0.004	0.0011	0.0328	0.0191	0.0278	0.0593	0.0169	0.1067	0.0012
4	rs17515558	12875351	0.89	0.616467558766813	0.77	1.00421642385407	0.0169822202515526	0.12347371658038	0.02	0.0214	0.0156	0.0021	0.1779	0.0026	0.0023	0.0617	8e-04	0.0913	0.1528	0.0295	0.0025	0.1235	0.0189	0.0028	0.0024	0.004	0.0011	0.0325	0.0192	0.0277	0.0594	0.0169	0.1065	0.0012
4	rs12642791	12886272	0.89	0.616467558766813	0.77	1.00421642385407	0.0177452747938917	0.126214354614854	0.02	0.0214	0.0157	0.0021	0.1778	0.0026	0.0024	0.0617	8e-04	0.0913	0.153	0.0295	0.0024	0.1234	0.019	0.0028	0.0026	0.0041	0.0011	0.0324	0.0192	0.0277	0.0597	0.0168	0.1062	0.0011
4	rs116824172	12887705	0.9	0.565600701999265	0.77	1.00421642385407	0.0159635356895804	0.121980365065198	0.0199	0.0215	0.0157	0.0021	0.1779	0.0026	0.0025	0.0616	8e-04	0.0917	0.1532	0.0294	0.0024	0.1234	0.0191	0.0029	0.0028	0.0041	0.0011	0.032	0.0191	0.0276	0.0599	0.0167	0.1056	0.0011
4	rs7697521	12889196	0.9	0.565600701999265	0.77	1.00421642385407	0.0144731538698082	0.123737955677872	0.0198	0.0215	0.0157	0.0022	0.1779	0.0027	0.0025	0.0615	8e-04	0.0921	0.1533	0.0294	0.0025	0.1233	0.0192	0.0029	0.0029	0.0041	0.0011	0.0317	0.019	0.0276	0.06	0.0167	0.1051	0.0011
4	rs114526602	12900117	0.9	0.565600701999265	0.77	1.00421642385407	0.0110626190130989	0.111974809232771	0.0197	0.0216	0.0159	0.0022	0.1785	0.0027	0.0026	0.0615	8e-04	0.0925	0.1531	0.0292	0.0023	0.1234	0.0197	0.0031	0.003	0.004	0.001	0.0309	0.0189	0.0276	0.0605	0.0164	0.1044	0.0011
4	rs16887775	12902074	0.9	0.565600701999265	0.77	1.00421642385407	0.0114750038085867	0.1161617008798	0.0197	0.0216	0.0159	0.0022	0.1785	0.0027	0.0026	0.0615	8e-04	0.0926	0.1531	0.0292	0.0023	0.1234	0.0197	0.0031	0.003	0.004	0.001	0.0309	0.0189	0.0276	0.0605	0.0164	0.1044	0.0011
4	rs115110603	12904012	0.9	0.565600701999265	0.77	1.00421642385407	0.0112476351317296	0.115302490246665	0.0197	0.0216	0.0159	0.0022	0.1785	0.0027	0.0026	0.0615	8e-04	0.0925	0.153	0.0292	0.0023	0.1234	0.0197	0.0031	0.003	0.004	0.001	0.0309	0.019	0.0276	0.0606	0.0163	0.1043	0.0011
4	rs116709881	12904121	0.9	0.565600701999265	0.77	1.00421642385407	0.0112476351317296	0.115989665167208	0.0197	0.0216	0.0159	0.0022	0.1786	0.0027	0.0026	0.0615	8e-04	0.0925	0.153	0.0292	0.0023	0.1234	0.0197	0.0031	0.003	0.004	0.001	0.0309	0.019	0.0277	0.0606	0.0163	0.1043	0.0011
4	rs80090770	12912282	0.9	0.565600701999265	0.77	1.00421642385407	0.0109019274344266	0.11444570419554	0.0197	0.0216	0.0159	0.0022	0.1786	0.0027	0.0026	0.0615	8e-04	0.0925	0.153	0.0292	0.0023	0.1234	0.0198	0.0031	0.003	0.004	0.001	0.0308	0.019	0.0277	0.0606	0.0163	0.1043	0.0011
4	rs1913419	12921594	0.9	0.565600701999265	0.77	1.00421642385407	0.00936058490157882	0.101155027840316	0.0196	0.0217	0.0161	0.0022	0.1787	0.0026	0.0027	0.0615	8e-04	0.0926	0.1525	0.0291	0.0023	0.1234	0.0199	0.0031	0.003	0.0039	9e-04	0.0308	0.0192	0.0277	0.0608	0.0161	0.1042	0.0011
4	rs17518570	12927661	0.9	0.565600701999265	0.77	1.00421642385407	0.00886976421627526	0.101481579165474	0.0196	0.0217	0.0161	0.0022	0.1787	0.0027	0.0027	0.0615	8e-04	0.0926	0.1525	0.0291	0.0022	0.1234	0.0199	0.0031	0.003	0.0039	9e-04	0.0307	0.0192	0.0277	0.0608	0.0161	0.1042	0.0011
4	rs62293604	12930147	0.9	0.565600701999265	0.77	1.00421642385407	0.0086827280653887	0.10017783667289	0.0196	0.0217	0.0161	0.0022	0.1787	0.0027	0.0027	0.0615	8e-04	0.0927	0.1525	0.0291	0.0022	0.1233	0.02	0.0031	0.003	0.004	9e-04	0.0307	0.0192	0.0277	0.0608	0.0161	0.1041	0.0011
4	rs79587856	12934586	0.9	0.565600701999265	0.77	1.00421642385407	0.00818385770402181	0.100259127938522	0.0195	0.0217	0.0161	0.0022	0.1787	0.0027	0.0027	0.0615	9e-04	0.0927	0.1525	0.0291	0.0022	0.1233	0.0199	0.0031	0.003	0.004	9e-04	0.0307	0.0192	0.0277	0.0609	0.0161	0.1041	0.0011
4	rs224000	12935302	0.9	0.565600701999265	0.77	1.00421642385407	0.00817056604734342	0.100421787636218	0.0195	0.0217	0.0161	0.0022	0.1787	0.0027	0.0027	0.0615	9e-04	0.0927	0.1526	0.0291	0.0022	0.1233	0.0199	0.0031	0.003	0.004	9e-04	0.0307	0.0192	0.0277	0.0609	0.0161	0.1041	0.0011
4	rs6811193	12935474	0.9	0.565600701999265	0.77	1.00421642385407	0.00815286950484152	0.100259127938522	0.0195	0.0217	0.0161	0.0022	0.1787	0.0027	0.0027	0.0615	9e-04	0.0927	0.1526	0.0291	0.0022	0.1233	0.0199	0.0031	0.003	0.004	9e-04	0.0307	0.0192	0.0277	0.0609	0.0161	0.1041	0.0011
4	rs79127888	12936548	0.9	0.565600701999265	0.77	1.00421642385407	0.00799927144401561	0.0980733211585958	0.0195	0.0217	0.0161	0.0022	0.1786	0.0027	0.0027	0.0616	9e-04	0.0927	0.1525	0.0291	0.0022	0.1233	0.0199	0.0031	0.003	0.004	9e-04	0.0307	0.0192	0.0277	0.0609	0.0161	0.1041	0.0011
4	rs1154862	12939091	0.9	0.565600701999265	0.77	1.00421642385407	0.00844409113496574	0.0957466836223474	0.0195	0.0217	0.0162	0.0022	0.1786	0.0027	0.0027	0.0616	9e-04	0.0926	0.1525	0.0291	0.0022	0.1233	0.02	0.0031	0.003	0.004	9e-04	0.0306	0.0192	0.0277	0.0609	0.0161	0.1042	0.0011
4	rs17519983	12957385	0.9	0.565600701999265	0.77	1.00421642385407	0.0079862096348176	0.0868162252304122	0.0196	0.0221	0.0163	0.0023	0.1784	0.0029	0.0028	0.0622	9e-04	0.0928	0.1526	0.029	0.0021	0.122	0.02	0.0032	0.003	0.0041	9e-04	0.0306	0.0192	0.0277	0.0606	0.0161	0.1039	0.0011
4	rs34599816	12957459	0.9	0.565600701999265	0.77	1.00421642385407	0.00819272798219338	0.0878941639881679	0.0196	0.0221	0.0163	0.0023	0.1784	0.0029	0.0028	0.0621	0.001	0.0927	0.1527	0.0291	0.0022	0.122	0.02	0.0032	0.003	0.0041	9e-04	0.0306	0.0192	0.0277	0.0606	0.0161	0.1039	0.0011
4	rs116502084	12958979	0.9	0.565600701999265	0.77	1.00421642385407	0.00814844994932585	0.0871236644848596	0.0196	0.0221	0.0163	0.0023	0.1784	0.0029	0.0028	0.0622	0.001	0.0927	0.1526	0.0291	0.0022	0.1219	0.02	0.0032	0.003	0.0041	9e-04	0.0306	0.0192	0.0277	0.0606	0.0161	0.1039	0.0011
4	rs223982	12967160	0.9	0.565600701999265	0.77	1.00421642385407	0.0086827280653887	0.0858200580892257	0.0196	0.0223	0.0164	0.0023	0.1784	0.0029	0.0028	0.0624	0.001	0.0928	0.1526	0.0291	0.0022	0.1216	0.02	0.0032	0.003	0.0042	9e-04	0.0306	0.0192	0.0278	0.0604	0.0161	0.1037	0.0011
4	rs79161215	12982884	0.9	0.565600701999265	0.77	1.00421642385407	0.00878054357229002	0.0852093269808198	0.0196	0.0223	0.0165	0.0023	0.1783	0.0029	0.0028	0.0624	0.0011	0.0928	0.1525	0.029	0.0022	0.1213	0.0201	0.0033	0.003	0.0042	9e-04	0.0305	0.0192	0.0279	0.0603	0.0162	0.1036	0.0011
4	rs10000091	12984967	0.9	0.565600701999265	0.77	1.00421642385407	0.00949885716532969	0.086126079961349	0.0196	0.0223	0.0165	0.0023	0.1783	0.0029	0.0028	0.0624	0.0011	0.0929	0.1526	0.029	0.0022	0.1213	0.0201	0.0033	0.003	0.0042	9e-04	0.0305	0.0192	0.0279	0.0603	0.0162	0.1036	0.0011
4	rs6833107	12989727	0.9	0.565600701999265	0.77	1.00421642385407	0.00982072087187328	0.0842965206494787	0.0196	0.0223	0.0165	0.0023	0.1783	0.003	0.0028	0.0624	0.001	0.0928	0.1525	0.0291	0.0022	0.1213	0.0202	0.0033	0.003	0.0042	9e-04	0.0305	0.0193	0.0279	0.0602	0.0162	0.1036	0.0011
4	rs1355858	12992451	0.9	0.565600701999265	0.77	1.00421642385407	0.00961359213677444	0.0812077591975506	0.0196	0.0223	0.0165	0.0022	0.1782	0.003	0.0028	0.0624	0.0011	0.0928	0.1524	0.0291	0.0022	0.1212	0.0202	0.0033	0.003	0.0042	9e-04	0.0305	0.0192	0.0279	0.0602	0.0162	0.1037	0.0011
4	rs10516262	13000803	0.9	0.565600701999265	0.77	1.00421642385407	0.00881333447012887	0.0847524294993647	0.0196	0.0224	0.0164	0.0022	0.1782	0.003	0.0029	0.0624	0.0011	0.0929	0.1524	0.029	0.0023	0.1211	0.0202	0.0034	0.003	0.0043	0.001	0.0305	0.0192	0.0278	0.0599	0.0164	0.1036	0.0011
4	rs1040056	13003758	0.9	0.565600701999265	0.77	1.00421642385407	0.0171359539929066	0.110451525745496	0.0196	0.0226	0.0166	0.0023	0.1778	0.0031	0.003	0.0625	0.0012	0.093	0.1521	0.0288	0.0023	0.121	0.0206	0.0035	0.0031	0.0045	0.001	0.0304	0.0192	0.028	0.0579	0.0179	0.1033	0.0012
4	rs1913704	13005874	0.89	0.616467558766813	0.77	1.00421642385407	0.0278671367405687	0.0811330067505299	0.0191	0.0238	0.018	0.0025	0.177	0.0032	0.0032	0.0615	0.0018	0.0917	0.1491	0.0291	0.0022	0.1208	0.0221	0.0036	0.0032	0.0051	9e-04	0.031	0.0197	0.0281	0.0596	0.0183	0.1002	0.0014
4	rs73219843	13013421	0.89	0.616467558766813	0.77	1.00421642385407	0.0322525186847541	0.0795696654888375	0.0191	0.0238	0.0181	0.0025	0.177	0.0032	0.0033	0.0615	0.0018	0.0916	0.1489	0.0291	0.0022	0.1207	0.0222	0.0036	0.0032	0.0052	0.001	0.0311	0.0197	0.0281	0.0597	0.0183	0.0999	0.0014
4	rs12504391	13022635	0.89	0.616467558766813	0.77	1.00421642385407	0.0415120685066647	0.0780922886293486	0.0191	0.0239	0.0182	0.0026	0.1769	0.0032	0.0033	0.0614	0.0019	0.0915	0.1486	0.0291	0.0022	0.1205	0.0224	0.0036	0.0032	0.0053	0.001	0.0311	0.0198	0.028	0.0599	0.0184	0.0997	0.0014
4	rs116222262	13025823	0.89	0.616467558766813	0.77	1.00421642385407	0.0433168783597923	0.0799407688518191	0.0192	0.024	0.0182	0.0026	0.1769	0.0033	0.0033	0.0613	0.0019	0.0914	0.1484	0.0291	0.0022	0.1206	0.0225	0.0037	0.0032	0.0053	0.001	0.0311	0.0198	0.028	0.0599	0.0184	0.0996	0.0014
4	rs1399019	13028973	0.89	0.616467558766813	0.77	1.00421642385407	0.0479258796533764	0.0809835855775281	0.0192	0.024	0.0182	0.0026	0.1768	0.0033	0.0033	0.0613	0.0019	0.0913	0.1484	0.0291	0.0022	0.1207	0.0226	0.0037	0.0032	0.0054	0.001	0.031	0.0198	0.028	0.06	0.0184	0.0993	0.0014
4	rs34892452	13033719	0.89	0.616467558766813	0.77	1.00421642385407	0.0537121906239952	0.0793473405908469	0.0191	0.0239	0.0181	0.0026	0.1767	0.0033	0.0033	0.0612	0.002	0.0913	0.1484	0.0291	0.0022	0.1208	0.0227	0.0037	0.0032	0.0054	0.001	0.031	0.0198	0.028	0.0602	0.0185	0.0991	0.0015
4	rs56216532	13035746	0.89	0.616467558766813	0.77	1.00421642385407	0.0567286803806976	0.077798168634899	0.0191	0.0241	0.0181	0.0026	0.1764	0.0033	0.0034	0.0612	0.002	0.0912	0.1483	0.0289	0.0021	0.1207	0.0228	0.0038	0.0033	0.0055	0.001	0.031	0.02	0.0282	0.0603	0.0185	0.0989	0.0015
4	rs76465657	13036442	0.89	0.616467558766813	0.77	1.00421642385407	0.0608233505756787	0.0776512785487973	0.0191	0.0241	0.0181	0.0026	0.1762	0.0033	0.0034	0.0612	0.002	0.0912	0.1483	0.0289	0.002	0.1208	0.0229	0.0038	0.0033	0.0055	0.001	0.031	0.02	0.0283	0.0603	0.0186	0.0989	0.0015
4	rs1609973	13038108	0.88	0.670214810425093	0.77	1.00421642385407	0.0641549173038723	0.0727249699591535	0.0191	0.0242	0.018	0.0026	0.1757	0.0034	0.0034	0.0613	0.0021	0.0911	0.1482	0.0286	0.0019	0.121	0.023	0.0038	0.0033	0.0055	0.0011	0.0309	0.0203	0.0286	0.0604	0.0186	0.0985	0.0015
4	rs2673439	13040117	0.88	0.670214810425093	0.77	1.00421642385407	0.0675441503414339	0.0716562263313227	0.0191	0.0242	0.0181	0.0026	0.1757	0.0034	0.0034	0.0613	0.0021	0.0911	0.1482	0.0286	0.0019	0.1208	0.023	0.0038	0.0034	0.0056	0.0011	0.0309	0.0203	0.0287	0.0605	0.0186	0.0985	0.0016
4	rs60536487	13044168	0.88	0.670214810425093	0.78	0.928434583535755	0.0704906506640063	0.0715142217941962	0.0191	0.0243	0.0181	0.0026	0.1756	0.0034	0.0035	0.0612	0.0021	0.091	0.1481	0.0286	0.0019	0.1208	0.023	0.0038	0.0034	0.0056	0.0011	0.0309	0.0203	0.0287	0.0605	0.0186	0.0985	0.0016
4	rs13134221	13045409	0.88	0.670214810425093	0.78	0.928434583535755	0.0697923740700397	0.0721541595125049	0.0191	0.0243	0.0181	0.0026	0.1756	0.0034	0.0035	0.0611	0.0021	0.0911	0.1481	0.0286	0.0019	0.1208	0.023	0.0038	0.0034	0.0056	0.0011	0.0309	0.0203	0.0288	0.0605	0.0186	0.0984	0.0016
4	rs2203471	13050642	0.88	0.670214810425093	0.78	0.928434583535755	0.0725917060660666	0.0764072979413735	0.0191	0.0243	0.0181	0.0026	0.1754	0.0034	0.0035	0.061	0.0021	0.091	0.1481	0.0286	0.0019	0.1208	0.0232	0.0038	0.0034	0.0056	0.0011	0.0309	0.0204	0.0289	0.0606	0.0187	0.0984	0.0016
4	rs73224126	13056615	0.88	0.670214810425093	0.77	1.00421642385407	0.078274089264771	0.0796438299997234	0.0192	0.0244	0.0181	0.0026	0.1752	0.0034	0.0035	0.0608	0.0021	0.0908	0.148	0.0286	0.0019	0.1206	0.0233	0.0038	0.0034	0.0056	0.0011	0.0308	0.0205	0.029	0.0607	0.0188	0.0983	0.0016
4	rs481266	13057870	0.88	0.670214810425093	0.77	1.00421642385407	0.0769583084765638	0.0800150737202863	0.0192	0.0244	0.0181	0.0026	0.1752	0.0034	0.0035	0.0608	0.0021	0.0908	0.148	0.0285	0.0019	0.1206	0.0233	0.0038	0.0034	0.0056	0.0011	0.0308	0.0205	0.029	0.0608	0.0188	0.0983	0.0016
4	rs7440301	13067042	0.88	0.670214810425093	0.77	1.00421642385407	0.0732868962573753	0.0877398470770927	0.0192	0.0244	0.018	0.0026	0.1752	0.0034	0.0035	0.0606	0.0022	0.0907	0.1478	0.0282	0.0021	0.1207	0.0235	0.0038	0.0035	0.0056	0.0011	0.0309	0.0206	0.029	0.0609	0.019	0.0983	0.0017
4	rs2127659	13067240	0.88	0.670214810425093	0.77	1.00421642385407	0.0713179558717568	0.0867394334356721	0.0192	0.0244	0.018	0.0026	0.1752	0.0034	0.0035	0.0606	0.0022	0.0907	0.1478	0.0282	0.0021	0.1207	0.0235	0.0038	0.0035	0.0056	0.0011	0.0309	0.0206	0.029	0.0609	0.019	0.0983	0.0017
4	rs114085246	13069578	0.88	0.670214810425093	0.77	1.00421642385407	0.0608233505756787	0.0801637675784237	0.0192	0.0244	0.018	0.0026	0.1751	0.0035	0.0035	0.0607	0.0023	0.0906	0.1476	0.0282	0.0021	0.1207	0.0235	0.0038	0.0035	0.0056	0.0011	0.0308	0.0206	0.029	0.0609	0.019	0.0982	0.0017
4	rs71603536	13072156	0.88	0.670214810425093	0.77	1.00421642385407	0.0576623783616714	0.0822572181755954	0.0192	0.0244	0.0179	0.0026	0.175	0.0035	0.0035	0.0606	0.0023	0.0905	0.1474	0.0282	0.0022	0.1206	0.0235	0.0038	0.0035	0.0057	0.0011	0.0307	0.0207	0.029	0.061	0.019	0.0981	0.0018
4	rs566737	13073618	0.88	0.670214810425093	0.77	1.00421642385407	0.0499801975990059	0.104108688783079	0.0193	0.0248	0.0177	0.0027	0.1749	0.0036	0.0036	0.0602	0.0024	0.0901	0.1464	0.0283	0.0026	0.1204	0.0238	0.0038	0.0036	0.0059	0.0013	0.0302	0.0208	0.0292	0.0615	0.0191	0.0978	0.0022
4	rs566482	13074072	0.88	0.670214810425093	0.77	1.00421642385407	0.0517564175406722	0.114274638634281	0.0193	0.0249	0.0178	0.0028	0.1748	0.0038	0.0037	0.0601	0.0026	0.0901	0.1454	0.028	0.0028	0.12	0.0237	0.0039	0.0037	0.0061	0.0014	0.0302	0.0209	0.0294	0.0621	0.0191	0.0972	0.0022
4	rs73224145	13074531	0.88	0.670214810425093	0.77	1.00421642385407	0.0568716664587141	0.119361731469192	0.0195	0.025	0.0179	0.0028	0.1745	0.0039	0.0039	0.0602	0.0026	0.0899	0.1447	0.0281	0.0031	0.1198	0.0238	0.0039	0.0039	0.0063	0.0015	0.0302	0.0209	0.0293	0.0622	0.0192	0.0971	0.0022
4	rs4834862	13076305	0.88	0.670214810425093	0.77	1.00421642385407	0.0721306318381013	0.117973900030531	0.0193	0.0252	0.0183	0.0029	0.1741	0.0041	0.0041	0.0602	0.0027	0.0899	0.1424	0.0279	0.0033	0.1195	0.0243	0.004	0.0041	0.0065	0.0015	0.0303	0.0209	0.0281	0.0631	0.0197	0.0973	0.0024
4	rs13136838	13079483	0.87	0.726891327677376	0.77	1.00421642385407	0.0880560924913025	0.131582166510464	0.0192	0.0254	0.0185	0.0029	0.1742	0.0042	0.0042	0.0604	0.0028	0.0903	0.1404	0.0277	0.0034	0.1195	0.0244	0.004	0.0042	0.0066	0.0016	0.0302	0.0208	0.0281	0.0637	0.0199	0.097	0.0025
4	rs56748807	13082105	0.87	0.726891327677376	0.77	1.00421642385407	0.0941520251220958	0.133299183761974	0.0192	0.0254	0.0184	0.0029	0.1743	0.0042	0.0042	0.0604	0.0028	0.0903	0.1404	0.0276	0.0034	0.1195	0.0244	0.004	0.0042	0.0067	0.0016	0.0302	0.0208	0.0281	0.0637	0.0199	0.097	0.0025
4	rs501678	13082841	0.87	0.726891327677376	0.77	1.00421642385407	0.0989643394702768	0.137764962141785	0.0192	0.0254	0.0184	0.0029	0.1743	0.0042	0.0042	0.0604	0.0028	0.0903	0.1404	0.0276	0.0034	0.1195	0.0244	0.004	0.0042	0.0067	0.0016	0.0302	0.0208	0.0281	0.0637	0.0199	0.097	0.0025
4	rs76634538	13086151	0.87	0.726891327677376	0.77	1.00421642385407	0.0985554268733581	0.138866829495454	0.0192	0.0254	0.0184	0.0029	0.1742	0.0043	0.0042	0.0604	0.0028	0.0903	0.1403	0.0277	0.0035	0.1195	0.0244	0.004	0.0042	0.0067	0.0016	0.0302	0.0208	0.0281	0.0637	0.0199	0.097	0.0025
4	rs12502293	13086455	0.87	0.726891327677376	0.77	1.00421642385407	0.0980712200067954	0.13859106180516	0.0192	0.0254	0.0185	0.0029	0.1742	0.0043	0.0042	0.0604	0.0028	0.0903	0.1403	0.0277	0.0035	0.1195	0.0244	0.004	0.0042	0.0067	0.0016	0.0302	0.0208	0.0281	0.0637	0.0199	0.097	0.0025
4	rs74904311	13087384	0.87	0.726891327677376	0.77	1.00421642385407	0.0967788910531376	0.133933836573593	0.0192	0.0254	0.0185	0.0029	0.1742	0.0043	0.0042	0.0604	0.0028	0.0903	0.1403	0.0277	0.0035	0.1195	0.0244	0.004	0.0042	0.0067	0.0016	0.0302	0.0208	0.0281	0.0637	0.0199	0.097	0.0025
4	rs114321043	13089605	0.87	0.726891327677376	0.77	1.00421642385407	0.0937062658539246	0.127459408191654	0.0192	0.0254	0.0184	0.0029	0.1741	0.0043	0.0042	0.0604	0.0028	0.0903	0.1402	0.0277	0.0036	0.1195	0.0245	0.0041	0.0042	0.0067	0.0016	0.0302	0.0208	0.0281	0.0638	0.0199	0.0969	0.0025
4	rs489053	13090672	0.87	0.726891327677376	0.77	1.00421642385407	0.0932864945304459	0.129873390959153	0.0192	0.0254	0.0184	0.0029	0.174	0.0043	0.0043	0.0604	0.0028	0.0903	0.1401	0.0277	0.0036	0.1195	0.0245	0.0041	0.0042	0.0067	0.0016	0.0302	0.0208	0.0281	0.0638	0.0199	0.0968	0.0025
4	rs1021873	13094261	0.87	0.726891327677376	0.77	1.00421642385407	0.0866605482956539	0.124797024159233	0.0192	0.0254	0.0185	0.0029	0.174	0.0043	0.0043	0.0604	0.0028	0.0904	0.1398	0.0277	0.0037	0.1196	0.0245	0.0041	0.0042	0.0067	0.0016	0.0302	0.0207	0.028	0.0639	0.0199	0.0968	0.0025
4	rs13122273	13102351	0.87	0.726891327677376	0.77	1.00421642385407	0.0783402556934566	0.134387839338093	0.0191	0.0254	0.0187	0.0029	0.1737	0.0044	0.0042	0.0602	0.0028	0.0904	0.1395	0.0276	0.0037	0.1199	0.0244	0.0041	0.0043	0.0068	0.0017	0.0302	0.0207	0.0281	0.0641	0.02	0.0967	0.0025
4	rs1197712	13104153	0.87	0.726891327677376	0.77	1.00421642385407	0.0700383076459116	0.142841410809335	0.019	0.0254	0.0187	0.0029	0.1731	0.0044	0.0041	0.06	0.0029	0.0904	0.1392	0.0274	0.0038	0.1202	0.0244	0.0042	0.0044	0.0068	0.0017	0.0302	0.0206	0.0279	0.0646	0.0197	0.0973	0.0025
4	rs75012794	13104205	0.87	0.726891327677376	0.77	1.00421642385407	0.0688142707673526	0.145919219953909	0.019	0.0254	0.0187	0.0029	0.1731	0.0044	0.0041	0.0599	0.0029	0.0904	0.1392	0.0274	0.0038	0.1202	0.0244	0.0042	0.0044	0.0068	0.0018	0.0302	0.0206	0.0279	0.0646	0.0198	0.0973	0.0025
4	rs115176421	13105239	0.87	0.726891327677376	0.77	1.00421642385407	0.0713594860571784	0.149681578749105	0.019	0.0255	0.0189	0.0029	0.1721	0.0045	0.0041	0.0595	0.0029	0.0902	0.1391	0.0274	0.0038	0.1207	0.0244	0.0044	0.0045	0.0069	0.0018	0.0303	0.0205	0.0278	0.0652	0.0195	0.0973	0.0026
4	rs28546097	13107793	0.87	0.726891327677376	0.77	1.00421642385407	0.121905224938438	0.154146153780575	0.019	0.0253	0.0191	0.003	0.1707	0.0047	0.004	0.0596	0.003	0.0895	0.139	0.0272	0.004	0.1215	0.0245	0.0047	0.0047	0.0072	0.0019	0.0305	0.0204	0.0276	0.0662	0.0191	0.0969	0.0026
4	rs74581454	13108170	0.87	0.726891327677376	0.77	1.00421642385407	0.122985176550208	0.155964265666792	0.019	0.0253	0.0191	0.003	0.1706	0.0047	0.004	0.0596	0.003	0.0895	0.139	0.0272	0.004	0.1216	0.0245	0.0047	0.0047	0.0072	0.0019	0.0305	0.0204	0.0276	0.0662	0.0191	0.0969	0.0026
4	rs13143468	13110416	0.87	0.726891327677376	0.77	1.00421642385407	0.125725303005316	0.149303791932718	0.019	0.0253	0.0191	0.003	0.1706	0.0047	0.004	0.0595	0.003	0.0894	0.139	0.0272	0.004	0.1217	0.0245	0.0048	0.0048	0.0072	0.002	0.0305	0.0204	0.0275	0.0663	0.0191	0.0968	0.0026
4	rs73226139	13111166	0.87	0.726891327677376	0.77	1.00421642385407	0.128833070317056	0.145544887728679	0.019	0.0253	0.0191	0.003	0.1705	0.0048	0.004	0.0595	0.003	0.0895	0.139	0.0272	0.004	0.1217	0.0245	0.0048	0.0048	0.0072	0.002	0.0305	0.0204	0.0275	0.0663	0.0191	0.0968	0.0026
4	rs491338	13116745	0.87	0.726891327677376	0.77	1.00421642385407	0.125310462230862	0.145544887728679	0.019	0.0253	0.0192	0.003	0.1706	0.0048	0.004	0.0594	0.003	0.0895	0.1388	0.0273	0.004	0.1218	0.0245	0.0048	0.0048	0.0071	0.002	0.0305	0.0205	0.0273	0.0664	0.019	0.0966	0.0026
4	rs510171	13120238	0.87	0.726891327677376	0.77	1.00421642385407	0.112473930429019	0.135479749741166	0.019	0.0253	0.0192	0.0031	0.1706	0.0048	0.0041	0.0594	0.003	0.0896	0.1388	0.0273	0.004	0.1219	0.0245	0.0048	0.0049	0.0071	0.002	0.0305	0.0205	0.0273	0.0664	0.0189	0.0965	0.0026
4	rs73107155	13124667	0.87	0.726891327677376	0.78	0.928434583535755	0.0265113353916455	0.103778876033603	0.019	0.0252	0.0194	0.0034	0.1712	0.0048	0.004	0.0591	0.0031	0.0899	0.1384	0.0271	0.004	0.1222	0.0242	0.005	0.0047	0.0066	0.002	0.0303	0.0205	0.0272	0.067	0.019	0.0958	0.0026
4	rs568118	13124794	0.87	0.726891327677376	0.78	0.928434583535755	0.0243470604682407	0.101399902916346	0.019	0.0252	0.0194	0.0034	0.1713	0.0047	0.004	0.0591	0.0031	0.0899	0.1383	0.0271	0.0039	0.1222	0.0242	0.005	0.0047	0.0065	0.002	0.0302	0.0205	0.0272	0.0671	0.019	0.0958	0.0026
4	rs80248847	13127232	0.86	0.78654304280128	0.78	0.928434583535755	0.00997955991916344	0.0635475851875955	0.02	0.0248	0.0196	0.0038	0.1614	0.0053	0.0039	0.0573	0.0031	0.0961	0.1369	0.0274	0.0033	0.1252	0.0229	0.0054	0.0052	0.0056	0.0016	0.0296	0.0222	0.0264	0.0724	0.0183	0.0956	0.0022
4	rs502123	13127327	0.85	0.849213100564478	0.78	0.928434583535755	0.0143104074832805	0.0671011813753681	0.02	0.0248	0.0197	0.0038	0.1609	0.0053	0.0039	0.0573	0.0031	0.0964	0.1369	0.0274	0.0032	0.1254	0.0229	0.0054	0.0052	0.0056	0.0016	0.0296	0.0223	0.0264	0.0727	0.0183	0.0956	0.0022
4	rs73107157	13129120	0.85	0.849213100564478	0.78	0.928434583535755	0.0127443044529105	0.038894318141909	0.0199	0.0246	0.0196	0.0039	0.161	0.0053	0.0039	0.0568	0.003	0.097	0.1363	0.0274	0.0031	0.1256	0.023	0.0053	0.0051	0.0054	0.0015	0.0295	0.0227	0.0264	0.073	0.0186	0.0957	0.0021
4	rs536983	13130251	0.85	0.849213100564478	0.78	0.928434583535755	0.0140421838471882	0.0488316151113973	0.0199	0.0246	0.0196	0.0039	0.161	0.0053	0.0039	0.0567	0.003	0.097	0.1363	0.0274	0.0031	0.1256	0.023	0.0053	0.0051	0.0053	0.0015	0.0295	0.0227	0.0265	0.0731	0.0186	0.0958	0.002
4	rs533268	13139581	0.85	0.849213100564478	0.78	0.928434583535755	0.0145004110057559	0.0462682393468934	0.02	0.0246	0.0197	0.0039	0.161	0.0053	0.0039	0.0566	0.0029	0.0974	0.1361	0.0275	0.0031	0.1256	0.0229	0.0052	0.0051	0.0053	0.0014	0.0294	0.0228	0.0264	0.0731	0.0186	0.096	0.002
4	rs474014	13149963	0.85	0.849213100564478	0.78	0.928434583535755	0.0169362980514132	0.0225514194646448	0.0199	0.0243	0.0194	0.0039	0.1613	0.0053	0.004	0.0563	0.0027	0.0982	0.1359	0.0275	0.0028	0.126	0.0228	0.0051	0.0051	0.005	0.0011	0.0293	0.023	0.0264	0.0735	0.0183	0.097	0.0017
4	rs76467227	13150727	0.85	0.849213100564478	0.78	0.928434583535755	0.0180317815218408	0.0239673541978909	0.0199	0.0243	0.0194	0.0039	0.1612	0.0054	0.004	0.0563	0.0026	0.0981	0.1359	0.0275	0.0027	0.126	0.0228	0.0051	0.0051	0.005	0.0011	0.0293	0.023	0.0264	0.0735	0.0183	0.0974	0.0017
4	rs140046716	13150782	0.85	0.849213100564478	0.78	0.928434583535755	0.0180397879850778	0.0241417796437503	0.0199	0.0243	0.0194	0.0039	0.1612	0.0054	0.004	0.0563	0.0026	0.0981	0.1359	0.0275	0.0027	0.126	0.0228	0.0051	0.0051	0.005	0.0011	0.0293	0.023	0.0264	0.0735	0.0183	0.0974	0.0017
4	rs523785	13152042	0.85	0.849213100564478	0.78	0.928434583535755	0.0186395045970671	0.0208499575847958	0.0199	0.0243	0.0194	0.0039	0.1613	0.0054	0.004	0.0563	0.0026	0.098	0.1358	0.0275	0.0027	0.1261	0.0228	0.0051	0.0051	0.005	0.0011	0.0292	0.023	0.0264	0.0735	0.0183	0.0975	0.0017
4	rs112196632	13153749	0.85	0.849213100564478	0.78	0.928434583535755	0.0184434322179737	0.022466932682521	0.0199	0.0243	0.0194	0.0039	0.1614	0.0054	0.004	0.0562	0.0026	0.098	0.1357	0.0274	0.0027	0.126	0.0228	0.0051	0.0051	0.005	0.0011	0.0292	0.023	0.0264	0.0735	0.0183	0.0978	0.0017
4	rs10017077	13160788	0.85	0.849213100564478	0.78	0.928434583535755	0.018281191682092	0.0266925020420461	0.0199	0.0243	0.0193	0.0039	0.1616	0.0054	0.0039	0.0561	0.0026	0.0977	0.1356	0.0274	0.0027	0.1259	0.0228	0.0051	0.0051	0.0049	0.0011	0.0292	0.0231	0.0266	0.0736	0.0184	0.0982	0.0017
4	rs73226172	13163157	0.85	0.849213100564478	0.78	0.928434583535755	0.0182165881035522	0.0287439639838225	0.0199	0.0243	0.0193	0.0039	0.1616	0.0054	0.0039	0.0561	0.0026	0.0978	0.1356	0.0274	0.0027	0.1259	0.0228	0.0051	0.0051	0.0048	0.0011	0.0292	0.0231	0.0266	0.0736	0.0184	0.0982	0.0017
4	rs116650495	13166349	0.85	0.849213100564478	0.79	0.8563340912432	0.016943945417386	0.024668668750964	0.0199	0.0243	0.0193	0.0039	0.1616	0.0054	0.0039	0.056	0.0026	0.0978	0.1356	0.0274	0.0027	0.1259	0.0228	0.0051	0.0051	0.0048	0.001	0.0292	0.0231	0.0266	0.0736	0.0184	0.0982	0.0017
4	rs6840651	13166700	0.85	0.849213100564478	0.79	0.8563340912432	0.0168752102564078	0.0255588208873387	0.0199	0.0243	0.0193	0.0039	0.1616	0.0054	0.0039	0.056	0.0026	0.0979	0.1356	0.0274	0.0027	0.1259	0.0228	0.0051	0.0051	0.0048	0.001	0.0292	0.0231	0.0266	0.0736	0.0184	0.0982	0.0017
4	rs114616074	13173005	0.84	0.914942008907111	0.79	0.8563340912432	0.0194136558452564	0.0193306592881804	0.0198	0.024	0.0188	0.0038	0.1617	0.0053	0.0038	0.0554	0.0025	0.0991	0.1351	0.0273	0.0026	0.1258	0.0227	0.005	0.005	0.0048	0.001	0.029	0.0234	0.0269	0.074	0.0184	0.0989	0.0017
4	rs17314182	13175405	0.84	0.914942008907111	0.79	0.8563340912432	0.0216103210355772	0.0225514194646448	0.0198	0.024	0.0188	0.0038	0.1618	0.0053	0.0038	0.0553	0.0025	0.0993	0.1351	0.0273	0.0026	0.1258	0.0226	0.005	0.005	0.0048	9e-04	0.029	0.0235	0.027	0.0741	0.0184	0.099	0.0017
4	rs141966074	13183968	0.84	0.914942008907111	0.79	0.8563340912432	0.0234441731297089	0.021838138548968	0.0198	0.024	0.0187	0.0038	0.1618	0.0053	0.0038	0.0553	0.0025	0.0994	0.1351	0.0273	0.0026	0.1257	0.0226	0.005	0.005	0.0048	9e-04	0.0289	0.0235	0.027	0.0741	0.0184	0.099	0.0017
4	rs114242868	13185531	0.84	0.914942008907111	0.79	0.8563340912432	0.0250302175136117	0.019291431872802	0.0198	0.024	0.0187	0.0038	0.1618	0.0053	0.0038	0.0553	0.0025	0.0994	0.1351	0.0273	0.0026	0.1257	0.0226	0.005	0.005	0.0048	9e-04	0.0289	0.0235	0.027	0.0742	0.0184	0.0991	0.0017
4	rs61798372	13186721	0.84	0.914942008907111	0.79	0.8563340912432	0.0262795117343334	0.0210131208452679	0.0198	0.024	0.0187	0.0038	0.1618	0.0053	0.0038	0.0554	0.0025	0.0994	0.1351	0.0273	0.0026	0.1257	0.0226	0.005	0.005	0.0048	9e-04	0.0289	0.0235	0.027	0.0742	0.0184	0.0991	0.0017
4	rs61798373	13189373	0.84	0.914942008907111	0.79	0.8563340912432	0.0297159283416739	0.0198839116395791	0.0197	0.0239	0.0187	0.0038	0.162	0.0053	0.0038	0.0554	0.0025	0.0993	0.135	0.0273	0.0026	0.1257	0.0226	0.0051	0.005	0.0048	9e-04	0.0289	0.0235	0.027	0.0742	0.0184	0.0991	0.0016
4	rs75568246	13193895	0.84	0.914942008907111	0.79	0.8563340912432	0.0302231930867721	0.0172310061886586	0.0197	0.0239	0.0187	0.0038	0.162	0.0053	0.0038	0.0554	0.0025	0.099	0.1351	0.0273	0.0026	0.1257	0.0227	0.0051	0.005	0.0048	9e-04	0.0289	0.0235	0.027	0.0744	0.0184	0.0993	0.0016
4	rs61798374	13198464	0.84	0.914942008907111	0.79	0.8563340912432	0.0318536670489586	0.0168619753089655	0.0197	0.0239	0.0187	0.0038	0.162	0.0053	0.0038	0.0554	0.0025	0.0989	0.1351	0.0273	0.0026	0.1257	0.0227	0.005	0.005	0.0048	9e-04	0.0289	0.0235	0.027	0.0744	0.0184	0.0993	0.0016
4	rs6851567	13207050	0.84	0.914942008907111	0.79	0.8563340912432	0.0339583647827773	0.0225514194646448	0.0197	0.0239	0.0187	0.0038	0.162	0.0053	0.0037	0.0555	0.0025	0.0989	0.1351	0.0273	0.0026	0.1257	0.0227	0.005	0.005	0.0048	9e-04	0.0289	0.0235	0.0271	0.0744	0.0184	0.0993	0.0016
4	rs79949832	13207935	0.84	0.914942008907111	0.79	0.8563340912432	0.0338577931190363	0.0222563817634736	0.0197	0.0239	0.0187	0.0038	0.162	0.0053	0.0037	0.0555	0.0025	0.0989	0.1351	0.0273	0.0026	0.1257	0.0227	0.005	0.005	0.0048	9e-04	0.0289	0.0235	0.0271	0.0744	0.0184	0.0993	0.0016
4	rs79254104	13208667	0.84	0.914942008907111	0.79	0.8563340912432	0.0336197687183726	0.021838138548968	0.0197	0.0239	0.0187	0.0038	0.162	0.0053	0.0037	0.0555	0.0025	0.0989	0.1351	0.0273	0.0026	0.1257	0.0227	0.005	0.005	0.0048	9e-04	0.0289	0.0235	0.0271	0.0744	0.0184	0.0993	0.0016
4	rs6840675	13217219	0.84	0.914942008907111	0.79	0.8563340912432	0.0324837406925866	0.0188624929852197	0.0197	0.024	0.0187	0.0038	0.1621	0.0053	0.0037	0.0555	0.0025	0.0989	0.1351	0.0273	0.0025	0.1256	0.0227	0.005	0.005	0.0048	9e-04	0.0289	0.0235	0.0271	0.0744	0.0184	0.0993	0.0016
4	rs78835252	13224552	0.84	0.914942008907111	0.79	0.8563340912432	0.0305608415281902	0.0166059957971695	0.0197	0.024	0.0186	0.0038	0.162	0.0053	0.0038	0.0555	0.0025	0.0989	0.1351	0.0273	0.0025	0.1256	0.0227	0.0051	0.0049	0.0048	9e-04	0.0289	0.0235	0.0271	0.0744	0.0184	0.0993	0.0016
4	rs733048	13242797	0.84	0.914942008907111	0.79	0.8563340912432	0.0269579404252395	0.0182851640271501	0.0197	0.0241	0.0185	0.0037	0.162	0.0053	0.0038	0.0555	0.0024	0.0989	0.135	0.0273	0.0025	0.1254	0.0226	0.0051	0.0049	0.0047	8e-04	0.0289	0.0235	0.0272	0.0746	0.0184	0.0994	0.0016
4	rs140758518	13247050	0.84	0.914942008907111	0.79	0.8563340912432	0.0239514951039805	0.0145937694185621	0.0197	0.0242	0.0185	0.0037	0.162	0.0053	0.0038	0.0555	0.0024	0.0989	0.135	0.0273	0.0025	0.1254	0.0226	0.0051	0.0049	0.0047	8e-04	0.0289	0.0235	0.0272	0.0746	0.0184	0.0995	0.0017
4	rs16888411	13247290	0.84	0.914942008907111	0.79	0.8563340912432	0.023755449196142	0.0147995039598228	0.0197	0.0242	0.0185	0.0037	0.162	0.0053	0.0038	0.0555	0.0024	0.0989	0.135	0.0273	0.0025	0.1254	0.0226	0.0051	0.0049	0.0047	8e-04	0.0289	0.0235	0.0272	0.0746	0.0184	0.0995	0.0017
4	rs734998	13252632	0.84	0.914942008907111	0.79	0.8563340912432	0.0228209245063876	0.0137852112631742	0.0197	0.0242	0.0185	0.0037	0.162	0.0053	0.0038	0.0554	0.0024	0.0989	0.135	0.0273	0.0025	0.1254	0.0226	0.0051	0.0049	0.0047	8e-04	0.0289	0.0235	0.0273	0.0746	0.0184	0.0995	0.0017
4	rs76052787	13255826	0.84	0.914942008907111	0.79	0.8563340912432	0.0226599062465266	0.0131939373645986	0.0197	0.0242	0.0185	0.0037	0.162	0.0053	0.0038	0.0554	0.0024	0.0989	0.135	0.0273	0.0025	0.1254	0.0226	0.0051	0.0049	0.0047	8e-04	0.0289	0.0235	0.0273	0.0746	0.0184	0.0995	0.0017
4	rs6852153	13265092	0.84	0.914942008907111	0.79	0.8563340912432	0.0164072493876744	0.0127430628640158	0.0197	0.0242	0.0184	0.0037	0.162	0.0052	0.0037	0.0554	0.0024	0.099	0.1349	0.0272	0.0025	0.1253	0.0226	0.0051	0.0048	0.0047	8e-04	0.0288	0.0235	0.0273	0.0747	0.0184	0.0997	0.0017
4	rs11729455	13265492	0.84	0.914942008907111	0.79	0.8563340912432	0.0149208091758205	0.0125522483940766	0.0197	0.0242	0.0184	0.0037	0.1619	0.0052	0.0037	0.0554	0.0024	0.0991	0.1348	0.0273	0.0025	0.1253	0.0227	0.005	0.0048	0.0046	8e-04	0.0289	0.0234	0.0273	0.0748	0.0184	0.0997	0.0017
4	rs34483762	13265624	0.84	0.914942008907111	0.79	0.8563340912432	0.0140888514798987	0.00958690181164856	0.0197	0.0242	0.0184	0.0037	0.1619	0.0052	0.0037	0.0554	0.0024	0.0991	0.1348	0.0273	0.0025	0.1253	0.0227	0.005	0.0048	0.0046	8e-04	0.0289	0.0234	0.0273	0.0748	0.0184	0.0997	0.0017
4	rs16888456	13270656	0.85	0.849213100564478	0.79	0.8563340912432	0.0100156941826905	0.015320113143656	0.0198	0.0242	0.0183	0.0036	0.162	0.0051	0.0036	0.0553	0.0024	0.0994	0.1345	0.0273	0.0026	0.125	0.0229	0.0049	0.0047	0.0046	9e-04	0.0289	0.0231	0.0275	0.0751	0.0184	0.0999	0.0017
4	rs75930439	13271160	0.85	0.849213100564478	0.79	0.8563340912432	0.0100830630816663	0.0173052840625233	0.0198	0.0242	0.0183	0.0036	0.162	0.0051	0.0036	0.0553	0.0024	0.0994	0.1345	0.0273	0.0026	0.125	0.023	0.0049	0.0047	0.0046	9e-04	0.0289	0.0231	0.0275	0.0751	0.0184	0.0999	0.0017
4	rs17384132	13279869	0.84	0.914942008907111	0.79	0.8563340912432	0.00711569006346311	0.0278961102155838	0.0196	0.0239	0.0171	0.0031	0.1641	0.0046	0.0034	0.0552	0.0025	0.1023	0.1328	0.0278	0.0029	0.1229	0.0229	0.0048	0.004	0.0044	9e-04	0.0288	0.0232	0.0275	0.076	0.0183	0.101	0.0018
4	rs1014335	13280762	0.84	0.914942008907111	0.79	0.8563340912432	0.00533212244085118	0.0296999361896832	0.0195	0.0238	0.017	0.003	0.1646	0.0045	0.0034	0.0548	0.0025	0.1031	0.133	0.0279	0.003	0.1222	0.023	0.0047	0.0039	0.0043	0.001	0.0287	0.0231	0.0275	0.0761	0.0183	0.1012	0.0018
4	rs1014336	13281120	0.84	0.914942008907111	0.79	0.8563340912432	0.0050239665433161	0.0216719102217646	0.0195	0.0238	0.0169	0.003	0.1648	0.0045	0.0034	0.0547	0.0025	0.1033	0.1329	0.0279	0.003	0.122	0.023	0.0047	0.0039	0.0043	0.001	0.0286	0.0231	0.0275	0.0761	0.0183	0.1012	0.0018
4	rs75363655	13285624	0.83	0.983767787599247	0.79	0.8563340912432	0.0122739224717659	0.013096657248813	0.0192	0.0236	0.0161	0.0029	0.1669	0.0042	0.0035	0.0537	0.0028	0.1052	0.1307	0.0284	0.0033	0.1204	0.0234	0.0048	0.0036	0.0041	0.001	0.028	0.0237	0.0285	0.076	0.0189	0.101	0.0019
4	rs61798379	13289682	0.83	0.983767787599247	0.79	0.8563340912432	0.0136990937324937	0.0149720453936491	0.0192	0.0236	0.0161	0.0029	0.1669	0.0042	0.0035	0.0536	0.0028	0.1053	0.1307	0.0284	0.0033	0.1203	0.0234	0.0048	0.0036	0.0041	0.001	0.028	0.0237	0.0286	0.076	0.0189	0.1011	0.0019
4	rs969404	13291080	0.83	0.983767787599247	0.79	0.8563340912432	0.0147129447332997	0.0175664930831447	0.0192	0.0236	0.0161	0.0029	0.1669	0.0042	0.0035	0.0537	0.0028	0.1053	0.1306	0.0285	0.0033	0.1203	0.0234	0.0048	0.0036	0.0041	0.001	0.028	0.0237	0.0286	0.0759	0.0189	0.1011	0.0019
4	rs10031381	13301722	0.83	0.983767787599247	0.79	0.8563340912432	0.0162435146053422	0.0171939261747321	0.0191	0.0236	0.0161	0.0029	0.1672	0.0042	0.0035	0.0537	0.0028	0.1053	0.1304	0.0286	0.0033	0.1201	0.0235	0.0048	0.0036	0.0041	0.001	0.028	0.0237	0.0287	0.0759	0.0189	0.1009	0.0019
4	rs79691359	13304649	0.83	0.983767787599247	0.79	0.8563340912432	0.0163401209982182	0.0169722715630761	0.0192	0.0236	0.0161	0.0029	0.1674	0.0042	0.0035	0.0539	0.0028	0.1053	0.13	0.0287	0.0033	0.1199	0.0235	0.0048	0.0037	0.0041	0.001	0.028	0.0237	0.0288	0.076	0.019	0.1007	0.0019
4	rs73227658	13306415	0.83	0.983767787599247	0.79	0.8563340912432	0.0173606767907445	0.0180946713218615	0.0192	0.0236	0.0161	0.0029	0.1673	0.0042	0.0034	0.054	0.0028	0.1054	0.1298	0.0287	0.0033	0.1198	0.0235	0.0048	0.0037	0.0041	0.001	0.0279	0.0237	0.029	0.076	0.019	0.1008	0.0019
4	rs73227664	13310817	0.83	0.983767787599247	0.79	0.8563340912432	0.0189945950637476	0.0199635668090108	0.0192	0.0235	0.0161	0.0029	0.1675	0.0042	0.0034	0.0541	0.0028	0.1055	0.1293	0.0289	0.0033	0.1195	0.0236	0.0048	0.0037	0.0041	0.001	0.0278	0.0237	0.0292	0.076	0.0191	0.1007	0.0019
4	rs114598502	13325271	0.83	0.983767787599247	0.79	0.8563340912432	0.0239810016725118	0.0234476996623001	0.0193	0.0235	0.0161	0.0029	0.1677	0.0042	0.0034	0.0543	0.0028	0.1056	0.1285	0.0292	0.0033	0.1192	0.0238	0.0048	0.0037	0.0041	0.001	0.0277	0.0237	0.0295	0.0758	0.0193	0.1006	0.0019
4	rs13138992	13325642	0.83	0.983767787599247	0.79	0.8563340912432	0.0242874296266515	0.0234907964316172	0.0193	0.0235	0.0161	0.0029	0.1677	0.0042	0.0034	0.0543	0.0028	0.1056	0.1285	0.0292	0.0033	0.1192	0.0238	0.0048	0.0037	0.0041	0.001	0.0277	0.0237	0.0297	0.0758	0.0193	0.1006	0.0019
4	rs79150621	13333260	0.83	0.983767787599247	0.8	0.78786632127418	0.0256133239945567	0.0262816988485832	0.0194	0.0235	0.0161	0.0029	0.1677	0.0042	0.0034	0.0543	0.0028	0.1056	0.1283	0.0293	0.0032	0.1191	0.0238	0.0048	0.0037	0.0041	0.001	0.0276	0.0237	0.0297	0.0758	0.0193	0.1006	0.0019
4	rs114664012	13338269	0.83	0.983767787599247	0.8	0.78786632127418	0.026458520954306	0.0260095022447337	0.0194	0.0235	0.0161	0.0029	0.1678	0.0042	0.0034	0.0543	0.0028	0.1057	0.1282	0.0293	0.0032	0.119	0.0239	0.0048	0.0037	0.0041	0.001	0.0276	0.0237	0.0297	0.0758	0.0193	0.1006	0.0019
4	rs115898263	13338313	0.83	0.983767787599247	0.8	0.78786632127418	0.0267127141664968	0.024668668750964	0.0194	0.0235	0.0161	0.0029	0.1677	0.0042	0.0034	0.0544	0.0028	0.1057	0.1282	0.0294	0.0032	0.119	0.0239	0.0048	0.0037	0.0041	0.001	0.0276	0.0237	0.0297	0.0758	0.0193	0.1006	0.0019
4	rs77695168	13339611	0.83	0.983767787599247	0.82	0.661616834019215	0.0275073997031151	0.0240544915605297	0.0194	0.0235	0.0161	0.0029	0.1677	0.0042	0.0034	0.0544	0.0028	0.1057	0.1282	0.0294	0.0032	0.119	0.0239	0.0048	0.0037	0.0041	0.001	0.0276	0.0237	0.0297	0.0758	0.0193	0.1007	0.0018
4	rs57298856	13339617	0.83	0.983767787599247	0.82	0.661616834019215	0.0266914653554924	0.0244484736939065	0.0194	0.0235	0.0161	0.0029	0.1677	0.0042	0.0034	0.0544	0.0028	0.1057	0.1282	0.0294	0.0032	0.119	0.0239	0.0048	0.0037	0.0041	0.001	0.0276	0.0237	0.0297	0.0758	0.0193	0.1007	0.0018
4	rs11930614	13346602	0.83	0.983767787599247	0.82	0.661616834019215	0.0290677547701985	0.0237935319566994	0.0194	0.0235	0.0161	0.0029	0.1677	0.0042	0.0034	0.0543	0.0028	0.1057	0.128	0.0294	0.0032	0.119	0.0239	0.0048	0.0037	0.0041	0.001	0.0276	0.0237	0.0297	0.0759	0.0193	0.1007	0.0018
4	rs150456974	13352119	0.83	0.983767787599247	0.82	0.661616834019215	0.029842177620733	0.0246245546219409	0.0194	0.0235	0.0161	0.0029	0.1677	0.0042	0.0034	0.0543	0.0028	0.1058	0.1279	0.0294	0.0032	0.119	0.0239	0.0049	0.0037	0.004	0.001	0.0275	0.0237	0.0298	0.0759	0.0193	0.1007	0.0018
4	rs76314121	13358618	0.83	0.983767787599247	0.82	0.661616834019215	0.030960074328102	0.0242729941931404	0.0194	0.0235	0.0161	0.0029	0.1677	0.0042	0.0035	0.0544	0.0028	0.1058	0.1277	0.0295	0.0032	0.1189	0.024	0.0049	0.0037	0.004	0.001	0.0275	0.0237	0.0299	0.0758	0.0194	0.1007	0.0018
4	rs11947530	13360630	0.83	0.983767787599247	0.82	0.661616834019215	0.0320466152676126	0.0233616195959469	0.0194	0.0235	0.0161	0.0029	0.1677	0.0042	0.0035	0.0544	0.0028	0.1058	0.1276	0.0295	0.0032	0.1189	0.024	0.0049	0.0037	0.004	0.001	0.0275	0.0237	0.0299	0.0758	0.0194	0.1007	0.0018
4	rs28368769	13365455	0.83	0.983767787599247	0.82	0.661616834019215	0.0339206260206953	0.0235339310116853	0.0195	0.0234	0.0161	0.0029	0.1676	0.0042	0.0035	0.0544	0.0028	0.1059	0.1275	0.0296	0.0032	0.1189	0.024	0.0049	0.0037	0.004	0.001	0.0275	0.0237	0.0299	0.0758	0.0194	0.1007	0.0018
4	rs35913709	13381349	0.83	0.983767787599247	0.83	0.603719568470427	0.0346299198788958	0.0239673541978909	0.0195	0.0234	0.0161	0.0029	0.1676	0.0042	0.0034	0.0544	0.0028	0.1059	0.1274	0.0296	0.0032	0.1189	0.024	0.0049	0.0037	0.004	0.001	0.0275	0.0237	0.03	0.0759	0.0194	0.1007	0.0018
4	rs115493362	13409237	0.83	0.983767787599247	0.83	0.603719568470427	0.0328266004176261	0.0231899136322475	0.0195	0.0234	0.0161	0.0029	0.168	0.0042	0.0034	0.0544	0.0028	0.106	0.1273	0.0296	0.0033	0.1188	0.024	0.005	0.0038	0.004	0.001	0.0276	0.0236	0.03	0.0758	0.0194	0.1004	0.0018
4	rs79013764	13411109	0.83	0.983767787599247	0.83	0.603719568470427	0.0328511868552581	0.0231042878946298	0.0195	0.0234	0.0161	0.0029	0.168	0.0042	0.0034	0.0544	0.0028	0.106	0.1273	0.0296	0.0033	0.1188	0.024	0.005	0.0038	0.004	0.001	0.0276	0.0236	0.03	0.0758	0.0194	0.1004	0.0018
4	rs2903579	13437168	0.83	0.983767787599247	0.83	0.603719568470427	0.0332959477162928	0.0225937199050502	0.0195	0.0234	0.0161	0.0029	0.168	0.0042	0.0034	0.0544	0.0029	0.106	0.1272	0.0297	0.0033	0.1187	0.024	0.005	0.0038	0.004	0.001	0.0276	0.0236	0.03	0.0757	0.0194	0.1004	0.0018
4	rs116123908	13446734	0.83	0.983767787599247	0.83	0.603719568470427	0.0335573254003287	0.0222563817634736	0.0195	0.0234	0.0161	0.0029	0.1679	0.0042	0.0034	0.0544	0.0029	0.1061	0.1272	0.0297	0.0033	0.1187	0.024	0.005	0.0038	0.004	0.0011	0.0276	0.0236	0.03	0.0757	0.0194	0.1004	0.0018
4	rs13145438	13452265	0.83	0.983767787599247	0.83	0.603719568470427	0.0342233564783728	0.0227633017649062	0.0195	0.0234	0.0161	0.0029	0.1679	0.0042	0.0034	0.0544	0.0029	0.1061	0.1272	0.0297	0.0033	0.1187	0.024	0.005	0.0038	0.004	0.0011	0.0276	0.0236	0.03	0.0757	0.0194	0.1004	0.0018
4	rs1379085	13456405	0.83	0.983767787599247	0.82	0.661616834019215	0.0364217711583869	0.0225091570538421	0.0195	0.0234	0.0161	0.0029	0.1679	0.0042	0.0034	0.0544	0.0029	0.1061	0.1272	0.0297	0.0033	0.1187	0.024	0.005	0.0038	0.004	0.0011	0.0276	0.0236	0.03	0.0757	0.0194	0.1004	0.0018
4	rs77366135	13462516	0.83	0.983767787599247	0.82	0.661616834019215	0.035517993099691	0.0220049780229066	0.0195	0.0234	0.0161	0.0029	0.1679	0.0042	0.0034	0.0544	0.0029	0.1061	0.1272	0.0297	0.0033	0.1186	0.024	0.005	0.0038	0.004	0.0011	0.0276	0.0236	0.03	0.0757	0.0194	0.1003	0.0018
4	rs73231523	13463507	0.83	0.983767787599247	0.82	0.661616834019215	0.0354271849400061	0.0218797911468812	0.0195	0.0234	0.0161	0.0029	0.1679	0.0042	0.0034	0.0544	0.0029	0.1061	0.1271	0.0297	0.0033	0.1186	0.024	0.005	0.0038	0.004	0.0011	0.0276	0.0236	0.03	0.0757	0.0194	0.1003	0.0018
4	rs116326180	13475825	0.83	0.983767787599247	0.82	0.661616834019215	0.0294873498355278	0.0236203135640135	0.0195	0.0234	0.0161	0.0028	0.1677	0.0042	0.0034	0.0544	0.0029	0.1062	0.1271	0.0297	0.0033	0.1185	0.024	0.005	0.0038	0.004	0.0011	0.0275	0.0236	0.0303	0.0757	0.0193	0.1002	0.0018
4	rs10516268	13478859	0.83	0.983767787599247	0.82	0.661616834019215	0.025500047759233	0.0253795931378097	0.0196	0.0234	0.0162	0.0029	0.1677	0.0042	0.0034	0.0545	0.003	0.1062	0.1271	0.0297	0.0033	0.1184	0.0239	0.0049	0.0038	0.004	0.0011	0.0275	0.0236	0.0304	0.0757	0.0193	0.1001	0.0018
4	rs3822225	13483049	0.83	0.983767787599247	0.83	0.603719568470427	0.0295557926987349	0.025648658810426	0.0196	0.0235	0.0162	0.0029	0.1677	0.0042	0.0034	0.0545	0.0029	0.1064	0.127	0.0297	0.0033	0.1182	0.0239	0.0049	0.0039	0.004	0.001	0.0275	0.0236	0.0305	0.0758	0.0192	0.0999	0.0019
4	rs78623051	13483719	0.83	0.983767787599247	0.83	0.603719568470427	0.0287306522921988	0.0259642663958041	0.0196	0.0235	0.0162	0.0029	0.1675	0.0042	0.0034	0.0546	0.003	0.1065	0.1269	0.0297	0.0033	0.1181	0.0239	0.0049	0.0039	0.004	0.001	0.0275	0.0236	0.0305	0.0758	0.0192	0.0999	0.0019
4	rs189842699	13485020	0.83	0.983767787599247	0.83	0.603719568470427	0.0245065882567736	0.0267383323651783	0.0196	0.0234	0.0163	0.0028	0.1674	0.0042	0.0034	0.0546	0.0029	0.1066	0.1269	0.0297	0.0034	0.1181	0.0239	0.0049	0.0039	0.004	0.0011	0.0275	0.0236	0.0305	0.0759	0.0192	0.0999	0.0019
4	rs11733523	13487736	0.83	0.983767787599247	0.83	0.603719568470427	0.0238337289736885	0.027662709084856	0.0196	0.0235	0.0163	0.0028	0.1674	0.0042	0.0034	0.0546	0.0029	0.1067	0.1268	0.0297	0.0034	0.118	0.0239	0.0048	0.0039	0.004	0.0011	0.0274	0.0236	0.0305	0.0759	0.0192	0.0999	0.0019
4	rs77499283	13501776	0.84	0.914942008907111	0.83	0.603719568470427	0.0231262469893103	0.0326548949177395	0.0197	0.0235	0.0164	0.0028	0.1674	0.0042	0.0034	0.0546	0.003	0.1069	0.1266	0.0297	0.0034	0.1179	0.0239	0.0048	0.0039	0.004	0.0011	0.0274	0.0236	0.0305	0.0759	0.0192	0.0997	0.0019
4	rs113652139	13514950	0.84	0.914942008907111	0.83	0.603719568470427	0.0203242352111685	0.0397158453180618	0.0197	0.0235	0.0165	0.0028	0.1674	0.0042	0.0035	0.0547	0.003	0.107	0.1262	0.0297	0.0034	0.1178	0.0239	0.0048	0.0039	0.004	0.0011	0.0274	0.0236	0.0305	0.0759	0.0191	0.0998	0.0019
4	rs116835594	13516784	0.84	0.914942008907111	0.83	0.603719568470427	0.0171513832859606	0.0411022088758644	0.0197	0.0235	0.0165	0.0028	0.1675	0.0042	0.0034	0.0547	0.003	0.1069	0.1261	0.0297	0.0034	0.1178	0.0239	0.0048	0.0039	0.004	0.0012	0.0273	0.0236	0.0306	0.0759	0.0191	0.0998	0.0019
4	rs2075050	13526386	0.84	0.914942008907111	0.83	0.603719568470427	0.0164670890670898	0.0587627352439238	0.0198	0.0235	0.0166	0.0028	0.1676	0.0042	0.0035	0.0548	0.003	0.107	0.1257	0.0297	0.0034	0.1178	0.0239	0.0049	0.0039	0.0041	0.0012	0.0273	0.0236	0.0306	0.0759	0.0191	0.0998	0.0019
4	rs67475812	13527392	0.84	0.914942008907111	0.83	0.603719568470427	0.0132152777322072	0.0625376679516786	0.0198	0.0235	0.0166	0.0028	0.1676	0.0042	0.0034	0.0548	0.003	0.107	0.1257	0.0296	0.0034	0.1178	0.0239	0.0049	0.0039	0.004	0.0013	0.0273	0.0236	0.0306	0.076	0.0191	0.0997	0.0019
4	rs73100440	13530604	0.84	0.914942008907111	0.83	0.603719568470427	0.0120823072294791	0.0971882224860219	0.0198	0.0235	0.0166	0.0028	0.1676	0.0042	0.0034	0.0548	0.0029	0.107	0.1257	0.0296	0.0034	0.1177	0.0239	0.0049	0.0039	0.004	0.0013	0.0272	0.0236	0.0306	0.0759	0.0191	0.0997	0.0019
4	rs75682394	13533571	0.84	0.914942008907111	0.84	0.549223467132668	0.0108799017504315	0.0686987256224412	0.0199	0.023	0.0174	0.003	0.1673	0.0045	0.0035	0.0543	0.003	0.1078	0.1245	0.0297	0.0036	0.1171	0.0237	0.0049	0.004	0.0043	0.0015	0.0266	0.0236	0.0312	0.0759	0.0194	0.099	0.002
4	rs1157946	13534408	0.84	0.914942008907111	0.85	0.498060230126391	0.00847592050544987	0.066618092830441	0.02	0.0229	0.0177	0.003	0.167	0.0045	0.0035	0.0541	0.0031	0.1083	0.1238	0.0296	0.0037	0.1168	0.0237	0.005	0.0041	0.0044	0.0016	0.0265	0.0236	0.0315	0.076	0.0195	0.0989	0.0021
4	rs75679183	13535022	0.84	0.914942008907111	0.86	0.450156947394433	0.00429673429629238	0.0764072979413735	0.0203	0.022	0.0193	0.0032	0.1657	0.0048	0.0037	0.0544	0.0032	0.1093	0.1216	0.0295	0.0042	0.1155	0.0231	0.0053	0.0045	0.0048	0.002	0.0259	0.0244	0.0328	0.0753	0.0198	0.0981	0.0023
4	rs61795261	13537331	0.86	0.78654304280128	0.86	0.450156947394433	0.0286189015861363	0.0543280933786808	0.0201	0.0185	0.0223	0.004	0.1667	0.0067	0.0048	0.0509	0.0032	0.1124	0.1159	0.0289	0.0036	0.1136	0.0204	0.0069	0.0061	0.0042	0.0024	0.0259	0.0248	0.0365	0.075	0.0212	0.0974	0.0023
4	rs16888802	13537668	0.86	0.78654304280128	0.86	0.450156947394433	0.0403946680199205	0.0567518894301204	0.0201	0.0182	0.0227	0.0042	0.1671	0.0069	0.0049	0.0504	0.0031	0.1128	0.115	0.0287	0.0035	0.1133	0.0202	0.0071	0.0063	0.0041	0.0025	0.026	0.0249	0.0369	0.0749	0.0213	0.0973	0.0023
4	rs76883219	13537699	0.86	0.78654304280128	0.87	0.405435896572436	0.0406791868018438	0.0571387447713497	0.0201	0.0181	0.0227	0.0042	0.1671	0.0069	0.005	0.0504	0.0031	0.1128	0.115	0.0287	0.0035	0.1133	0.0202	0.0071	0.0063	0.0041	0.0025	0.026	0.0249	0.0369	0.0749	0.0213	0.0973	0.0023
4	rs1476211	13542036	0.86	0.78654304280128	0.88	0.363814363818289	0.0484380198710797	0.0597464449684687	0.0201	0.018	0.0233	0.0044	0.1672	0.0073	0.0053	0.05	0.0031	0.1127	0.1143	0.0284	0.0034	0.1135	0.0199	0.0074	0.0065	0.004	0.0025	0.0259	0.025	0.0368	0.0749	0.0207	0.0978	0.0022
4	rs9684692	13545792	0.86	0.78654304280128	0.88	0.363814363818289	0.0493756793928532	0.0618681926941815	0.0201	0.0179	0.0233	0.0044	0.1672	0.0074	0.0053	0.0499	0.0032	0.1127	0.1141	0.0283	0.0034	0.1134	0.0198	0.0074	0.0065	0.004	0.0025	0.0259	0.0249	0.0371	0.0748	0.0207	0.0979	0.0024
4	rs115947622	13547295	0.86	0.78654304280128	0.92	0.226487429171296	0.0488730059111565	0.0618014129755543	0.0201	0.0179	0.0234	0.0044	0.1673	0.0074	0.0053	0.0499	0.0032	0.1128	0.1141	0.0283	0.0034	0.1134	0.0198	0.0074	0.0065	0.004	0.0025	0.0259	0.0249	0.0371	0.0748	0.0207	0.098	0.0024
4	rs78949307	13548687	0.86	0.78654304280128	0.92	0.226487429171296	0.0490833816626584	0.0594834419363635	0.0201	0.0179	0.0234	0.0044	0.1672	0.0074	0.0054	0.0499	0.0032	0.1128	0.1141	0.0283	0.0034	0.1134	0.0198	0.0074	0.0065	0.004	0.0025	0.0259	0.0249	0.0371	0.0748	0.0207	0.098	0.0024
4	rs28556697	13558841	0.86	0.78654304280128	0.92	0.226487429171296	0.0468969047319655	0.0610024421931674	0.02	0.0179	0.0234	0.0045	0.1674	0.0075	0.0055	0.0498	0.0031	0.1128	0.1138	0.0283	0.0034	0.1135	0.0197	0.0074	0.0066	0.0039	0.0025	0.0259	0.0249	0.0371	0.0749	0.0206	0.0981	0.0024
4	rs12651430	13566458	0.86	0.78654304280128	0.92	0.226487429171296	0.0518572566238713	0.0662051806236194	0.0199	0.0178	0.0236	0.0046	0.1677	0.0076	0.0057	0.0496	0.003	0.1128	0.1135	0.0283	0.0034	0.1135	0.0195	0.0075	0.0066	0.0039	0.0025	0.0259	0.0249	0.0373	0.075	0.0205	0.0983	0.0024
4	rs12506352	13580532	0.86	0.78654304280128	0.92	0.226487429171296	0.0546473876646772	0.0632101872033475	0.02	0.0178	0.0236	0.0046	0.1678	0.0076	0.0057	0.0496	0.003	0.1129	0.1135	0.0283	0.0034	0.1135	0.0195	0.0075	0.0066	0.0038	0.0025	0.0259	0.0248	0.0373	0.075	0.0205	0.0982	0.0024
4	rs17745075	13584108	0.86	0.78654304280128	0.92	0.226487429171296	0.0541091953754793	0.0625376679516786	0.02	0.0178	0.0236	0.0046	0.1678	0.0076	0.0057	0.0496	0.003	0.1129	0.1134	0.0283	0.0034	0.1135	0.0194	0.0075	0.0066	0.0038	0.0025	0.026	0.0248	0.0373	0.075	0.0204	0.0982	0.0024
4	rs78619346	13585166	0.86	0.78654304280128	0.92	0.226487429171296	0.0538155684893048	0.0628735477065409	0.02	0.0178	0.0236	0.0046	0.1678	0.0076	0.0057	0.0496	0.003	0.113	0.1134	0.0283	0.0034	0.1134	0.0194	0.0075	0.0066	0.0038	0.0025	0.026	0.0248	0.0373	0.075	0.0204	0.0981	0.0024
4	rs16888865	13592962	0.86	0.78654304280128	0.92	0.226487429171296	0.0558227698825741	0.0620018437431966	0.0199	0.0178	0.0237	0.0046	0.168	0.0076	0.0057	0.0496	0.003	0.1131	0.1134	0.0283	0.0034	0.1134	0.0194	0.0075	0.0066	0.0038	0.0025	0.0259	0.0248	0.0373	0.0749	0.0204	0.098	0.0024
4	rs13119973	13599118	0.86	0.78654304280128	0.92	0.226487429171296	0.0574640193291496	0.0618014129755543	0.0199	0.0178	0.0237	0.0046	0.1681	0.0076	0.0057	0.0496	0.003	0.1131	0.1133	0.0283	0.0034	0.1133	0.0194	0.0075	0.0066	0.0038	0.0025	0.0259	0.0248	0.0373	0.0748	0.0204	0.098	0.0024
4	rs3733557	13601337	0.86	0.78654304280128	0.92	0.226487429171296	0.0595971899900357	0.0625376679516786	0.0199	0.0178	0.0237	0.0046	0.1682	0.0076	0.0057	0.0497	0.003	0.1131	0.1132	0.0283	0.0034	0.1134	0.0193	0.0075	0.0067	0.0038	0.0025	0.0259	0.0248	0.0373	0.0748	0.0205	0.098	0.0024
4	rs17807493	13603591	0.86	0.78654304280128	0.92	0.226487429171296	0.0605432258613773	0.0630081124065204	0.0198	0.0178	0.0238	0.0046	0.1682	0.0076	0.0057	0.0497	0.003	0.1131	0.1132	0.0284	0.0034	0.1134	0.0193	0.0075	0.0067	0.0038	0.0025	0.0259	0.0248	0.0374	0.0747	0.0205	0.098	0.0024
4	rs17745676	13604182	0.86	0.78654304280128	0.92	0.226487429171296	0.0607672572123934	0.0632101872033475	0.0198	0.0178	0.0238	0.0046	0.1682	0.0076	0.0057	0.0497	0.003	0.1131	0.1132	0.0284	0.0034	0.1134	0.0193	0.0075	0.0067	0.0038	0.0025	0.0259	0.0248	0.0374	0.0747	0.0205	0.098	0.0024
4	rs17745712	13604418	0.86	0.78654304280128	0.93	0.198940398764014	0.0633254381859054	0.0635475851875955	0.0198	0.0178	0.0238	0.0046	0.1682	0.0076	0.0057	0.0496	0.003	0.1132	0.1132	0.0284	0.0034	0.1135	0.0193	0.0075	0.0067	0.0038	0.0025	0.0259	0.0249	0.0374	0.0747	0.0205	0.098	0.0024
4	rs61995957	13605040	0.86	0.78654304280128	0.93	0.198940398764014	0.0635947214842337	0.0634800449719103	0.0198	0.0178	0.0238	0.0046	0.1682	0.0076	0.0057	0.0496	0.003	0.1132	0.1132	0.0284	0.0034	0.1135	0.0193	0.0075	0.0067	0.0038	0.0025	0.0259	0.0249	0.0374	0.0747	0.0205	0.098	0.0024
4	rs1971278	13606576	0.86	0.78654304280128	0.93	0.198940398764014	0.0640194016586016	0.0635475851875955	0.0198	0.0178	0.0238	0.0046	0.1682	0.0076	0.0057	0.0496	0.003	0.1132	0.1132	0.0284	0.0034	0.1135	0.0193	0.0075	0.0067	0.0038	0.0025	0.0259	0.0249	0.0374	0.0747	0.0205	0.098	0.0024
4	rs6829086	13609483	0.86	0.78654304280128	0.93	0.198940398764014	0.0643488380682789	0.0636827564770912	0.0198	0.0178	0.0238	0.0046	0.1682	0.0076	0.0057	0.0496	0.003	0.1132	0.1132	0.0284	0.0034	0.1136	0.0193	0.0075	0.0067	0.0038	0.0025	0.0259	0.0249	0.0374	0.0747	0.0205	0.098	0.0024
4	rs76929120	13612751	0.86	0.78654304280128	0.93	0.198940398764014	0.0674239921617702	0.0607370992376817	0.0198	0.0178	0.0238	0.0046	0.1681	0.0077	0.0057	0.0496	0.003	0.1132	0.1132	0.0283	0.0034	0.1135	0.019	0.0075	0.0067	0.0038	0.0025	0.0259	0.0248	0.0373	0.0749	0.0205	0.0983	0.0024
4	rs2035820	13615174	0.86	0.78654304280128	0.93	0.198940398764014	0.067845158217361	0.0615345997089099	0.0198	0.0178	0.0238	0.0046	0.168	0.0077	0.0057	0.0496	0.003	0.1132	0.1132	0.0283	0.0035	0.1136	0.019	0.0075	0.0067	0.0038	0.0026	0.0259	0.0247	0.0373	0.0749	0.0205	0.0983	0.0024
4	rs56295497	13617012	0.86	0.78654304280128	0.95	0.15120882267165	0.065854938646195	0.0617346638076259	0.0198	0.0178	0.0238	0.0046	0.168	0.0077	0.0057	0.0495	0.003	0.1132	0.1132	0.0283	0.0035	0.1135	0.0191	0.0075	0.0067	0.0038	0.0026	0.0259	0.0247	0.0373	0.0749	0.0205	0.0983	0.0024
4	rs11734773	13622986	0.86	0.78654304280128	0.96	0.130782650589638	0.0627127557333402	0.0629408148667153	0.0198	0.0178	0.0238	0.0046	0.168	0.0077	0.0057	0.0495	0.003	0.1131	0.1133	0.0283	0.0035	0.1135	0.0192	0.0075	0.0067	0.0038	0.0025	0.0259	0.0247	0.0373	0.0749	0.0205	0.0983	0.0023
4	rs76818873	13623424	0.86	0.78654304280128	0.96	0.130782650589638	0.0625030518920837	0.063142798584871	0.0198	0.0178	0.0238	0.0046	0.1679	0.0077	0.0057	0.0495	0.003	0.1131	0.1133	0.0283	0.0035	0.1135	0.0192	0.0075	0.0067	0.0038	0.0025	0.0259	0.0247	0.0373	0.0749	0.0205	0.0983	0.0023
4	rs35607302	13626978	0.86	0.78654304280128	0.96	0.130782650589638	0.0622368254796216	0.0632776061613162	0.0198	0.0178	0.0238	0.0046	0.1679	0.0077	0.0057	0.0495	0.003	0.1131	0.1132	0.0283	0.0035	0.1135	0.0192	0.0075	0.0067	0.0038	0.0025	0.0259	0.0247	0.0373	0.0749	0.0205	0.0983	0.0023
4	rs61795295	13632667	0.86	0.78654304280128	0.96	0.130782650589638	0.0624459402809803	0.0636151556926606	0.0198	0.0178	0.0238	0.0046	0.1679	0.0077	0.0057	0.0495	0.0031	0.1131	0.1132	0.0283	0.0034	0.1135	0.0192	0.0075	0.0067	0.0038	0.0025	0.0259	0.0247	0.0373	0.0749	0.0205	0.0983	0.0023
4	rs111517657	13636389	0.86	0.78654304280128	0.96	0.130782650589638	0.0629803214871687	0.0642246516088573	0.0198	0.0178	0.0238	0.0046	0.1679	0.0077	0.0057	0.0495	0.0031	0.1131	0.1132	0.0283	0.0034	0.1135	0.0192	0.0075	0.0067	0.0038	0.0025	0.0259	0.0247	0.0373	0.0749	0.0205	0.0983	0.0023
4	rs78828610	13639793	0.86	0.78654304280128	0.95	0.15120882267165	0.0634599858095153	0.0681412792066994	0.0199	0.0178	0.0238	0.0046	0.1678	0.0077	0.0057	0.0496	0.0031	0.1131	0.1131	0.0283	0.0034	0.1135	0.0191	0.0076	0.0067	0.0038	0.0026	0.0259	0.0247	0.0373	0.0749	0.0205	0.0983	0.0023
4	rs17751621	13645329	0.86	0.78654304280128	0.94	0.173887076546345	0.0699357668180048	0.0694683009812327	0.0199	0.0178	0.0237	0.0047	0.1676	0.0077	0.0058	0.0496	0.0032	0.113	0.1129	0.0283	0.0034	0.1134	0.0191	0.0076	0.0068	0.0039	0.0027	0.026	0.0247	0.0372	0.075	0.0204	0.0983	0.0024
4	rs80100103	13646437	0.86	0.78654304280128	0.94	0.173887076546345	0.0699972795688548	0.0717983474156534	0.0199	0.0178	0.0237	0.0047	0.1676	0.0077	0.0058	0.0496	0.0032	0.113	0.1129	0.0283	0.0033	0.1134	0.0191	0.0076	0.0068	0.0039	0.0027	0.026	0.0247	0.0372	0.075	0.0204	0.0983	0.0024
4	rs12374327	13659459	0.86	0.78654304280128	0.94	0.173887076546345	0.0678250637958223	0.0746651251279482	0.0199	0.0178	0.0238	0.0047	0.1674	0.0078	0.0058	0.0496	0.0032	0.1127	0.1126	0.0283	0.0033	0.1134	0.019	0.0076	0.0068	0.004	0.0027	0.0261	0.0247	0.0373	0.0751	0.0204	0.0984	0.0024
4	rs74526815	13661399	0.87	0.726891327677376	0.94	0.173887076546345	0.0703465176146883	0.0757520520348393	0.0199	0.0177	0.0239	0.0048	0.1673	0.0078	0.0058	0.0497	0.0032	0.1124	0.1125	0.0283	0.0033	0.1134	0.019	0.0077	0.0068	0.004	0.0027	0.0261	0.0247	0.0373	0.0751	0.0204	0.0985	0.0024
4	rs1826279	13671188	0.87	0.726891327677376	0.94	0.173887076546345	0.0704494501924438	0.0757520520348393	0.0199	0.0177	0.0239	0.0048	0.1673	0.0078	0.0058	0.0497	0.0032	0.1124	0.1125	0.0283	0.0033	0.1134	0.019	0.0077	0.0068	0.004	0.0027	0.0261	0.0247	0.0373	0.0751	0.0204	0.0985	0.0024
4	rs966385	13677041	0.87	0.726891327677376	0.93	0.198940398764014	0.0740076518528885	0.0776512785487973	0.0199	0.0176	0.0239	0.0048	0.1674	0.0078	0.0059	0.0497	0.0032	0.1123	0.1124	0.0283	0.0033	0.1135	0.019	0.0077	0.0069	0.004	0.0027	0.026	0.0247	0.0373	0.075	0.0204	0.0985	0.0024
4	rs79231235	13678544	0.87	0.726891327677376	0.93	0.198940398764014	0.0738588873193515	0.0821069616922733	0.0199	0.0176	0.0239	0.0048	0.1674	0.0078	0.0059	0.0497	0.0032	0.1123	0.1125	0.0283	0.0033	0.1135	0.019	0.0077	0.0069	0.004	0.0027	0.026	0.0247	0.0372	0.075	0.0204	0.0985	0.0024
4	rs75154560	13679848	0.87	0.726891327677376	0.93	0.198940398764014	0.073965127917971	0.0809835855775281	0.0199	0.0176	0.0239	0.0048	0.1674	0.0078	0.0059	0.0497	0.0032	0.1123	0.1124	0.0283	0.0033	0.1135	0.019	0.0077	0.0069	0.004	0.0027	0.0261	0.0247	0.0372	0.075	0.0204	0.0985	0.0024
4	rs74596037	13679922	0.87	0.726891327677376	0.93	0.198940398764014	0.0740076518528885	0.081507047839244	0.0199	0.0176	0.0239	0.0048	0.1674	0.0078	0.0059	0.0497	0.0032	0.1123	0.1124	0.0283	0.0033	0.1135	0.019	0.0077	0.0069	0.004	0.0027	0.026	0.0247	0.0372	0.075	0.0204	0.0985	0.0024
4	rs12498312	13683688	0.87	0.726891327677376	0.93	0.198940398764014	0.0753337530982082	0.0783131756730499	0.0199	0.0174	0.024	0.0048	0.1674	0.0079	0.0059	0.0497	0.0032	0.1123	0.1123	0.0282	0.0033	0.1135	0.019	0.0077	0.0069	0.004	0.0027	0.0261	0.0247	0.0372	0.0749	0.0203	0.0985	0.0024
4	rs78449279	13694582	0.89	0.616467558766813	0.93	0.198940398764014	0.109342590600793	0.160010082057872	0.0203	0.016	0.0251	0.0056	0.1671	0.0091	0.0069	0.0498	0.0034	0.1123	0.1101	0.0279	0.0034	0.114	0.0185	0.0082	0.0079	0.0045	0.0029	0.0265	0.0243	0.0371	0.0737	0.0193	0.0982	0.0028
4	rs11732831	13696774	0.89	0.616467558766813	0.93	0.198940398764014	0.111341460947542	0.162630296000759	0.0203	0.0159	0.0251	0.0056	0.1671	0.0091	0.0069	0.0497	0.0034	0.1122	0.1101	0.0279	0.0034	0.114	0.0185	0.0082	0.0079	0.0045	0.0029	0.0266	0.0244	0.0371	0.0736	0.0194	0.0982	0.0028
4	rs10939499	13697961	0.89	0.616467558766813	0.93	0.198940398764014	0.112086438962791	0.16624526045563	0.0203	0.0159	0.0251	0.0056	0.1671	0.0091	0.0069	0.0497	0.0034	0.1122	0.1101	0.0279	0.0035	0.114	0.0185	0.0082	0.0079	0.0045	0.0029	0.0266	0.0244	0.0371	0.0736	0.0194	0.0982	0.0028
4	rs6850309	13699931	0.89	0.616467558766813	0.93	0.198940398764014	0.109942635404048	0.170382409101083	0.0203	0.0159	0.0251	0.0056	0.1671	0.0091	0.0069	0.0497	0.0034	0.1123	0.1099	0.0279	0.0035	0.114	0.0184	0.0082	0.008	0.0045	0.0029	0.0266	0.0242	0.0373	0.0737	0.0193	0.0981	0.0028
4	rs7686940	13707440	0.89	0.616467558766813	0.93	0.198940398764014	0.0895859444481716	0.216408881536101	0.0204	0.0158	0.025	0.006	0.1674	0.0094	0.0073	0.05	0.0035	0.1122	0.1094	0.0279	0.0036	0.1137	0.0183	0.0083	0.0081	0.0048	0.0029	0.0267	0.0241	0.037	0.0734	0.019	0.0978	0.0029
4	rs114239668	13715206	0.89	0.616467558766813	0.93	0.198940398764014	0.0833826864308406	0.262834610220234	0.0204	0.0157	0.025	0.0062	0.1674	0.0097	0.0075	0.0503	0.0035	0.112	0.1091	0.0279	0.0038	0.1134	0.0183	0.0085	0.0082	0.0052	0.0029	0.0265	0.0239	0.0369	0.0729	0.0189	0.0976	0.0029
4	rs875373	13715903	0.89	0.616467558766813	0.93	0.198940398764014	0.0855589717657419	0.273288684295087	0.0204	0.0157	0.025	0.0062	0.1674	0.0097	0.0075	0.0503	0.0035	0.112	0.1091	0.028	0.0038	0.1134	0.0183	0.0085	0.0082	0.0052	0.0029	0.0265	0.0239	0.0369	0.0729	0.0189	0.0976	0.0029
4	rs7658073	13722806	0.89	0.616467558766813	0.93	0.198940398764014	0.0831303508856515	0.2668404056607	0.0204	0.0158	0.025	0.0063	0.1674	0.0097	0.0075	0.0503	0.0035	0.112	0.1091	0.028	0.0038	0.1134	0.0183	0.0085	0.0082	0.0052	0.0029	0.0265	0.0239	0.0369	0.0729	0.0189	0.0976	0.0029
4	rs77854743	13726261	0.89	0.616467558766813	0.93	0.198940398764014	0.0823990613042335	0.270058579638946	0.0204	0.0159	0.025	0.0063	0.1674	0.0097	0.0075	0.0503	0.0035	0.1119	0.1091	0.028	0.0038	0.1134	0.0184	0.0085	0.0082	0.0052	0.0029	0.0265	0.0239	0.0369	0.0729	0.0189	0.0975	0.0029
4	rs4698441	13729419	0.89	0.616467558766813	0.93	0.198940398764014	0.0790704623239666	0.271787515114599	0.0204	0.0161	0.025	0.0063	0.1674	0.0097	0.0076	0.0503	0.0035	0.1119	0.1089	0.028	0.0038	0.1133	0.0185	0.0086	0.0081	0.0053	0.0028	0.0265	0.0239	0.0368	0.0729	0.0189	0.0975	0.003
4	rs79965161	13730459	0.89	0.616467558766813	0.93	0.198940398764014	0.07880442846057	0.268907857295775	0.0204	0.0161	0.025	0.0063	0.1674	0.0097	0.0076	0.0503	0.0035	0.1119	0.1089	0.028	0.0038	0.1133	0.0185	0.0086	0.0082	0.0053	0.0028	0.0265	0.0239	0.0368	0.0728	0.019	0.0975	0.003
4	rs16889098	13730663	0.89	0.616467558766813	0.93	0.198940398764014	0.0788265759334585	0.268677895816773	0.0204	0.0161	0.025	0.0063	0.1673	0.0097	0.0076	0.0503	0.0035	0.1118	0.1089	0.028	0.0038	0.1133	0.0185	0.0086	0.0082	0.0053	0.0028	0.0265	0.0239	0.0368	0.0728	0.019	0.0975	0.003
4	rs6843650	13734587	0.89	0.616467558766813	0.93	0.198940398764014	0.0842350406148106	0.274329450530851	0.0204	0.016	0.025	0.0063	0.1673	0.0098	0.0076	0.0502	0.0036	0.1118	0.1088	0.028	0.0038	0.1131	0.0186	0.0085	0.0082	0.0053	0.0029	0.0266	0.0238	0.0368	0.0729	0.0189	0.0974	0.003
4	rs16889102	13735583	0.89	0.616467558766813	0.93	0.198940398764014	0.0911325321931123	0.279667907373539	0.0205	0.0158	0.0251	0.0064	0.1674	0.0098	0.0076	0.0501	0.0036	0.1118	0.1086	0.028	0.0038	0.1129	0.0188	0.0085	0.0082	0.0054	0.0031	0.0266	0.0237	0.0368	0.0729	0.0189	0.0973	0.0031
4	rs79385021	13737659	0.89	0.616467558766813	0.93	0.198940398764014	0.088938499745983	0.287147570753528	0.0205	0.0158	0.0251	0.0064	0.1675	0.0098	0.0077	0.0501	0.0036	0.1117	0.1084	0.028	0.0038	0.1129	0.0188	0.0085	0.0083	0.0054	0.0031	0.0266	0.0237	0.0367	0.0729	0.019	0.0972	0.0031
4	rs741215	13737767	0.89	0.616467558766813	0.93	0.198940398764014	0.0906474231463165	0.290321056829815	0.0205	0.0158	0.0251	0.0064	0.1676	0.0098	0.0077	0.0501	0.0036	0.1117	0.1083	0.0281	0.0038	0.1129	0.0188	0.0085	0.0083	0.0054	0.0031	0.0264	0.0237	0.0368	0.073	0.019	0.0973	0.0031
4	rs13150927	13749770	0.89	0.616467558766813	0.93	0.198940398764014	0.0850464206132238	0.284218648692039	0.0205	0.0158	0.0251	0.0064	0.1676	0.0098	0.0077	0.0502	0.0036	0.1117	0.1083	0.0281	0.0038	0.1129	0.0189	0.0085	0.0083	0.0054	0.0031	0.0264	0.0237	0.0368	0.073	0.019	0.0973	0.0031
4	rs11735494	13752049	0.89	0.616467558766813	0.93	0.198940398764014	0.0845821674091836	0.283400194839941	0.0205	0.0158	0.0252	0.0064	0.1676	0.0098	0.0077	0.0502	0.0036	0.1117	0.1083	0.0282	0.0038	0.1128	0.0189	0.0085	0.0083	0.0054	0.0031	0.0264	0.0237	0.0368	0.0729	0.019	0.0973	0.0031
4	rs73233279	13754291	0.89	0.616467558766813	0.93	0.198940398764014	0.0910839475766878	0.294805328227394	0.0207	0.0159	0.0251	0.0065	0.1674	0.0099	0.0077	0.0502	0.0037	0.1114	0.1081	0.0281	0.0038	0.1128	0.0189	0.0084	0.0083	0.0055	0.0032	0.0264	0.0237	0.0367	0.0729	0.0189	0.0973	0.0031
4	rs2270279	13755011	0.9	0.565600701999265	0.93	0.198940398764014	0.0989131674017276	0.30814180745791	0.0208	0.0159	0.0251	0.0065	0.1673	0.01	0.0077	0.0502	0.0038	0.1112	0.1079	0.0281	0.0039	0.1127	0.0189	0.0084	0.0083	0.0056	0.0033	0.0264	0.0236	0.0366	0.0729	0.0189	0.0973	0.0032
4	rs4698470	13761119	0.9	0.565600701999265	0.93	0.198940398764014	0.108446328444252	0.32043950100801	0.0209	0.0159	0.025	0.0066	0.1675	0.01	0.0077	0.0504	0.0039	0.1109	0.1075	0.028	0.0039	0.1127	0.0188	0.0081	0.0081	0.0059	0.0033	0.0264	0.0237	0.0365	0.0729	0.0189	0.0975	0.0033
4	rs741216	13767513	0.9	0.565600701999265	0.93	0.198940398764014	0.111561875756422	0.327617393291331	0.0209	0.0159	0.025	0.0067	0.1675	0.01	0.0077	0.0504	0.0039	0.1109	0.1075	0.028	0.004	0.1127	0.0188	0.0081	0.0081	0.006	0.0033	0.0263	0.0237	0.0364	0.0729	0.0188	0.0973	0.0034
4	rs74657813	13768454	0.9	0.565600701999265	0.93	0.198940398764014	0.11057212633694	0.331284996328168	0.0209	0.0159	0.025	0.0067	0.1675	0.01	0.0077	0.0504	0.0039	0.1109	0.1075	0.0279	0.004	0.1128	0.0188	0.0081	0.0081	0.006	0.0033	0.0263	0.0237	0.0364	0.0729	0.0188	0.0973	0.0034
4	rs73233286	13768667	0.9	0.565600701999265	0.93	0.198940398764014	0.110489892899921	0.330795293442729	0.0209	0.0159	0.025	0.0067	0.1675	0.01	0.0077	0.0504	0.0039	0.1109	0.1075	0.0279	0.004	0.1128	0.0188	0.0081	0.0081	0.006	0.0033	0.0263	0.0237	0.0364	0.0729	0.0188	0.0973	0.0034
4	rs1388303	13768793	0.9	0.565600701999265	0.93	0.198940398764014	0.110325539371771	0.329938822764809	0.0209	0.0159	0.025	0.0067	0.1675	0.01	0.0077	0.0504	0.0039	0.1109	0.1075	0.0279	0.004	0.1127	0.0188	0.0081	0.0081	0.006	0.0033	0.0263	0.0237	0.0364	0.0729	0.0188	0.0973	0.0034
4	rs55734100	13776660	0.9	0.565600701999265	0.93	0.198940398764014	0.119245083524578	0.350421645068265	0.0209	0.0159	0.025	0.0066	0.1674	0.01	0.0077	0.0505	0.0039	0.1109	0.1075	0.0279	0.004	0.1126	0.0188	0.0081	0.0081	0.006	0.0034	0.0263	0.0237	0.0364	0.0729	0.0188	0.0973	0.0034
4	rs986452	13779694	0.9	0.565600701999265	0.93	0.198940398764014	0.115547214997881	0.348307683446808	0.0209	0.0159	0.025	0.0067	0.1673	0.01	0.0077	0.0505	0.004	0.1109	0.1075	0.028	0.004	0.1126	0.0188	0.0081	0.0081	0.0061	0.0034	0.0263	0.0237	0.0363	0.0729	0.0188	0.0973	0.0034
4	rs1491250	13780176	0.9	0.565600701999265	0.94	0.173887076546345	0.115434565887241	0.35129316611684	0.0209	0.0159	0.025	0.0066	0.1673	0.01	0.0077	0.0506	0.004	0.111	0.1075	0.0279	0.004	0.1126	0.0188	0.0081	0.0081	0.0061	0.0034	0.0263	0.0237	0.0363	0.0729	0.0188	0.0973	0.0034
4	rs13129318	13784135	0.9	0.565600701999265	0.94	0.173887076546345	0.160252243368898	0.409352667664287	0.0209	0.0159	0.025	0.0066	0.1673	0.01	0.0077	0.0506	0.004	0.1109	0.1075	0.028	0.004	0.1125	0.0188	0.008	0.0081	0.0061	0.0034	0.0263	0.0237	0.0362	0.0729	0.0187	0.0972	0.0034
4	rs114780248	13787429	0.91	0.517562282080777	0.94	0.173887076546345	0.209390717007367	0.414952784916233	0.0203	0.0158	0.0249	0.0069	0.1653	0.0103	0.0079	0.0516	0.0045	0.1093	0.1066	0.0282	0.0046	0.1123	0.0193	0.0083	0.0084	0.007	0.0036	0.0266	0.0239	0.0357	0.0729	0.0188	0.0968	0.0038
4	rs34854217	13787907	0.92	0.472297109457422	0.94	0.173887076546345	0.31015396216658	0.555779882625781	0.0203	0.0161	0.0248	0.007	0.1636	0.0106	0.0081	0.0525	0.0049	0.108	0.1057	0.0283	0.005	0.1123	0.0194	0.0085	0.0087	0.0077	0.0038	0.0271	0.024	0.0351	0.0724	0.0187	0.0965	0.0043
4	rs60961768	13788044	0.92	0.472297109457422	0.94	0.173887076546345	0.400996019174034	0.617502650063193	0.0202	0.0161	0.0248	0.0071	0.1632	0.0107	0.0082	0.0527	0.005	0.1075	0.1056	0.0283	0.005	0.1122	0.0195	0.0085	0.0087	0.0079	0.0038	0.0272	0.024	0.035	0.0725	0.0188	0.0965	0.0043
4	rs11736284	13788074	0.93	0.429746626914861	0.94	0.173887076546345	0.397101865474838	0.613608826273351	0.0201	0.0161	0.0248	0.0071	0.1631	0.0107	0.0082	0.0527	0.005	0.1074	0.1056	0.0283	0.005	0.1121	0.0195	0.0085	0.0087	0.0079	0.0038	0.0272	0.024	0.0349	0.0725	0.0188	0.0965	0.0043
4	rs17753737	13788189	0.93	0.429746626914861	0.94	0.173887076546345	0.408898722466982	0.61692542067132	0.0202	0.0159	0.0249	0.0072	0.1631	0.0108	0.0082	0.053	0.0049	0.1072	0.1056	0.0283	0.0051	0.112	0.0195	0.0086	0.0088	0.008	0.0039	0.0271	0.0238	0.0348	0.0727	0.0187	0.0967	0.0044
4	rs17810216	13788566	0.94	0.389848785336034	0.94	0.173887076546345	0.547938442865015	0.650173510988834	0.0209	0.0152	0.0251	0.0073	0.1622	0.0107	0.0083	0.0531	0.005	0.106	0.1056	0.0288	0.0053	0.1115	0.02	0.0086	0.0088	0.0083	0.004	0.0275	0.0236	0.0348	0.0724	0.0194	0.0963	0.0044
4	rs7697186	13788726	0.95	0.352537935866182	0.94	0.173887076546345	0.519191852928441	0.687367899464906	0.0211	0.0152	0.0251	0.0073	0.1621	0.0107	0.0083	0.0532	0.005	0.1056	0.1056	0.0289	0.0054	0.1112	0.0202	0.0086	0.0088	0.0084	0.004	0.0276	0.0235	0.0347	0.0723	0.0194	0.0962	0.0045
4	rs35599894	13791088	1	0.202230525110681	0.94	0.173887076546345	1.16762404583407	1.57042551923178	0.0236	0.0151	0.023	0.0082	0.1604	0.0105	0.0091	0.0531	0.0053	0.1001	0.1044	0.0298	0.0068	0.1079	0.0242	0.009	0.0094	0.0103	0.0048	0.0297	0.0225	0.0332	0.0713	0.0202	0.0953	0.0053
4	rs112548285	13791508	1	0.202230525110681	0.94	0.173887076546345	1.10028816278028	1.56385099720471	0.0236	0.0151	0.023	0.0082	0.1603	0.0105	0.0091	0.0531	0.0053	0.1	0.1044	0.0298	0.0069	0.108	0.0243	0.009	0.0093	0.0103	0.0048	0.0297	0.0225	0.0331	0.0713	0.0202	0.0953	0.0053
4	rs78371440	13791859	1	0.202230525110681	0.94	0.173887076546345	1.07745952516932	1.53587118575703	0.0237	0.0151	0.023	0.0082	0.1603	0.0106	0.0091	0.0531	0.0053	0.1	0.1045	0.0298	0.0069	0.108	0.0244	0.009	0.0093	0.0103	0.0048	0.0297	0.0225	0.0331	0.0713	0.0201	0.0953	0.0053
4	rs76983892	13791977	1	0.202230525110681	0.93	0.198940398764014	1.02682191700217	1.53311204449829	0.0236	0.0152	0.023	0.0082	0.1602	0.0106	0.0091	0.0531	0.0053	0.1	0.1045	0.0299	0.0069	0.108	0.0244	0.009	0.0093	0.0102	0.0048	0.0297	0.0225	0.0331	0.0712	0.0202	0.0953	0.0053
4	rs10489087	13794416	1	0.202230525110681	0.93	0.198940398764014	0.953491952608598	1.54829691932314	0.0237	0.0152	0.023	0.0082	0.1601	0.0106	0.0092	0.0531	0.0053	0.1	0.1045	0.0298	0.0069	0.108	0.0245	0.0089	0.0093	0.0102	0.0048	0.0297	0.0225	0.0331	0.0712	0.0202	0.0953	0.0053
4	rs16889207	13795225	1	0.202230525110681	0.93	0.198940398764014	0.939061487398791	1.5546884408956	0.0237	0.0152	0.023	0.0082	0.16	0.0106	0.0092	0.0531	0.0053	0.0999	0.1046	0.0298	0.0069	0.108	0.0245	0.009	0.0093	0.0102	0.0048	0.0297	0.0225	0.0331	0.0713	0.0202	0.0953	0.0053
4	rs13151412	13796804	1	0.202230525110681	0.93	0.198940398764014	0.867322043145582	1.49199106617811	0.0237	0.0152	0.0229	0.0083	0.1598	0.0107	0.0092	0.0531	0.0053	0.0999	0.1048	0.0298	0.007	0.1079	0.0246	0.009	0.0093	0.0103	0.0048	0.0297	0.0225	0.0331	0.0713	0.0202	0.0952	0.0053
4	rs78394130	13797144	1	0.202230525110681	0.93	0.198940398764014	0.85779903537172	1.49130436092121	0.0237	0.0152	0.0229	0.0083	0.1598	0.0107	0.0092	0.053	0.0054	0.0998	0.1048	0.0298	0.007	0.1079	0.0247	0.009	0.0094	0.0103	0.0048	0.0297	0.0225	0.0331	0.0712	0.0202	0.0952	0.0054
4	rs113959983	13797147	1	0.202230525110681	0.93	0.198940398764014	0.856430754158174	1.48993110144772	0.0237	0.0152	0.0229	0.0083	0.1598	0.0107	0.0092	0.053	0.0054	0.0998	0.1048	0.0298	0.007	0.1079	0.0247	0.009	0.0094	0.0103	0.0048	0.0297	0.0225	0.0331	0.0712	0.0202	0.0952	0.0054
4	rs9993005	13797814	1	0.202230525110681	0.93	0.198940398764014	0.832835330736808	1.4876999848155	0.0237	0.0152	0.0229	0.0083	0.1598	0.0107	0.0093	0.053	0.0054	0.0998	0.1048	0.0298	0.007	0.1079	0.0247	0.009	0.0094	0.0103	0.0048	0.0297	0.0225	0.0331	0.0711	0.0203	0.0952	0.0054
4	rs114003389	13798176	1	0.202230525110681	0.93	0.198940398764014	0.843918165156957	1.50264141405143	0.0237	0.0152	0.0229	0.0083	0.1598	0.0107	0.0093	0.053	0.0054	0.0997	0.1049	0.0297	0.007	0.1079	0.0247	0.009	0.0094	0.0103	0.0048	0.0298	0.0225	0.0331	0.0711	0.0203	0.0952	0.0054
4	rs77911261	13798870	1	0.202230525110681	0.93	0.198940398764014	0.850886675136285	1.52225551638922	0.0237	0.0152	0.0229	0.0083	0.1598	0.0107	0.0093	0.053	0.0054	0.0997	0.1049	0.0297	0.007	0.108	0.0247	0.0091	0.0094	0.0103	0.0048	0.0298	0.0225	0.0331	0.0711	0.0203	0.0952	0.0054
4	rs60081915	13806424	1	0.202230525110681	0.93	0.198940398764014	0.832914839738427	1.52621760411205	0.0237	0.0152	0.0228	0.0083	0.1598	0.0107	0.0093	0.053	0.0054	0.0994	0.105	0.0296	0.007	0.1081	0.0247	0.0091	0.0094	0.0102	0.0048	0.0299	0.0224	0.0331	0.0709	0.0204	0.0951	0.0054
4	rs75373009	13807163	1.01	0.178854520006857	0.93	0.198940398764014	0.862070803045724	1.53932120554594	0.0237	0.0151	0.0229	0.0083	0.1598	0.0107	0.0093	0.053	0.0054	0.0994	0.105	0.0296	0.007	0.1081	0.0247	0.0091	0.0094	0.0103	0.0048	0.0299	0.0224	0.0331	0.0708	0.0204	0.0952	0.0054
4	rs9991547	13807593	1.01	0.178854520006857	0.93	0.198940398764014	0.893616208731635	1.55313336855134	0.0237	0.0152	0.0229	0.0083	0.1598	0.0107	0.0093	0.053	0.0054	0.0994	0.105	0.0296	0.0071	0.1082	0.0247	0.0091	0.0094	0.0103	0.0048	0.0299	0.0224	0.033	0.0708	0.0204	0.0951	0.0054
4	rs16889229	13807963	1.01	0.178854520006857	0.93	0.198940398764014	0.966320103765673	1.59190881020869	0.0237	0.0152	0.0229	0.0083	0.1598	0.0107	0.0093	0.053	0.0054	0.0993	0.1051	0.0296	0.0071	0.1082	0.0247	0.0091	0.0094	0.0102	0.0048	0.0299	0.0224	0.033	0.0707	0.0204	0.0952	0.0054
4	rs61795131	13808819	1.01	0.178854520006857	0.93	0.198940398764014	1.22040450430812	1.63762131887902	0.024	0.0152	0.0226	0.0085	0.1593	0.0109	0.0094	0.0529	0.0053	0.0991	0.1056	0.0296	0.0073	0.1086	0.025	0.0092	0.0096	0.0102	0.0049	0.0304	0.0221	0.0329	0.0693	0.0202	0.0953	0.0053
4	rs2867541	13808839	1.01	0.178854520006857	0.93	0.198940398764014	1.26597083319762	1.65959089801407	0.024	0.0152	0.0226	0.0085	0.1593	0.0109	0.0094	0.0529	0.0053	0.0991	0.1056	0.0295	0.0073	0.1086	0.025	0.0092	0.0096	0.0101	0.0049	0.0304	0.0221	0.0329	0.0693	0.0202	0.0953	0.0053
4	rs10012159	13809978	1.03	0.13807906481078	0.93	0.198940398764014	1.29416844804186	1.78030795743166	0.0244	0.0155	0.022	0.0087	0.1593	0.011	0.0096	0.0526	0.0049	0.0987	0.1065	0.0294	0.0076	0.1093	0.0256	0.0093	0.0095	0.0098	0.0049	0.0312	0.0216	0.0327	0.0681	0.02	0.0951	0.0052
4	rs11727247	13811689	1.04	0.120487900976968	0.93	0.198940398764014	1.18741351435344	1.63239701586624	0.0238	0.0157	0.0214	0.0086	0.1606	0.011	0.0097	0.0528	0.0045	0.0978	0.1088	0.029	0.0074	0.1097	0.0257	0.0092	0.0094	0.0092	0.0048	0.0315	0.0213	0.0325	0.0681	0.0198	0.0954	0.0049
4	rs56155183	13812745	1.05	0.104628957265627	0.93	0.198940398764014	1.13827541837022	1.58757387815832	0.0241	0.0158	0.0213	0.0085	0.1612	0.011	0.0096	0.0528	0.0043	0.0977	0.1096	0.0289	0.0074	0.1098	0.0257	0.0091	0.0093	0.0088	0.0047	0.0315	0.0211	0.0326	0.0681	0.0197	0.0955	0.0047
4	rs73235322	13812891	1.05	0.104628957265627	0.93	0.198940398764014	1.08658578799331	1.55658941408512	0.0241	0.0158	0.0213	0.0084	0.1613	0.011	0.0096	0.0528	0.0043	0.0976	0.1097	0.0289	0.0073	0.1099	0.0257	0.0091	0.0093	0.0088	0.0047	0.0315	0.0211	0.0326	0.0681	0.0197	0.0955	0.0046
4	rs116409190	13815384	1.06	0.0904005175896243	0.93	0.198940398764014	0.810858165888211	1.25593018139363	0.0247	0.0159	0.021	0.0084	0.1623	0.0108	0.0093	0.0525	0.0038	0.0973	0.111	0.029	0.0071	0.1098	0.0258	0.0088	0.0087	0.0081	0.0044	0.0316	0.0208	0.0336	0.0683	0.0196	0.0962	0.0042
4	rs7678806	13815655	1.06	0.0904005175896243	0.93	0.198940398764014	0.769971235776583	1.20489520595418	0.0247	0.0159	0.021	0.0083	0.1624	0.0107	0.0093	0.0525	0.0038	0.0974	0.1112	0.0291	0.007	0.1098	0.0258	0.0087	0.0087	0.008	0.0043	0.0317	0.0207	0.0337	0.0683	0.0195	0.0963	0.0041
4	rs7698605	13818831	1.05	0.104628957265627	0.93	0.198940398764014	0.656367457987586	0.957555399412234	0.0256	0.016	0.0205	0.0082	0.1637	0.0105	0.009	0.0521	0.0032	0.0971	0.1125	0.0291	0.0066	0.1103	0.0259	0.0083	0.008	0.0073	0.0039	0.0317	0.0205	0.0345	0.0686	0.0191	0.0974	0.0035
4	rs9784575	13820801	1.04	0.120487900976968	0.93	0.198940398764014	0.458349160833124	0.601962474318456	0.0259	0.0155	0.0201	0.0076	0.1655	0.0098	0.0085	0.0524	0.0027	0.097	0.1145	0.0289	0.0061	0.1104	0.0264	0.0077	0.0075	0.0067	0.0036	0.032	0.0202	0.0357	0.0694	0.0187	0.0978	0.0031
4	rs12512655	13821560	1.04	0.120487900976968	0.92	0.226487429171296	0.444131467540863	0.411564189709942	0.026	0.0153	0.0192	0.0072	0.1666	0.0091	0.0081	0.0523	0.0023	0.0971	0.1168	0.0286	0.0057	0.1129	0.0261	0.0072	0.0069	0.0064	0.0034	0.0319	0.02	0.0359	0.0704	0.0181	0.0976	0.0028
4	rs17810787	13822302	1.04	0.120487900976968	0.92	0.226487429171296	0.420636679633883	0.364691529659476	0.0261	0.0152	0.0191	0.0071	0.1668	0.009	0.0081	0.0523	0.0022	0.0972	0.1171	0.0286	0.0056	0.1132	0.026	0.0071	0.0068	0.0064	0.0034	0.0319	0.0199	0.0359	0.0706	0.0181	0.0975	0.0027
4	rs16889238	13824049	1.04	0.120487900976968	0.92	0.226487429171296	0.424062356031103	0.324813677246017	0.0261	0.0152	0.0191	0.007	0.167	0.0089	0.0081	0.0523	0.0022	0.0973	0.1174	0.0285	0.0055	0.1134	0.0259	0.0071	0.0068	0.0063	0.0033	0.032	0.0199	0.0359	0.0706	0.018	0.0975	0.0027
4	rs887923	13825475	1.04	0.120487900976968	0.92	0.226487429171296	0.429900116983065	0.310902321078217	0.026	0.0152	0.019	0.007	0.1674	0.0089	0.0081	0.0523	0.0021	0.0974	0.1175	0.0284	0.0055	0.1136	0.0257	0.007	0.0067	0.0063	0.0033	0.032	0.0199	0.0359	0.0708	0.0179	0.0975	0.0026
4	rs878098	13833459	1.04	0.120487900976968	0.92	0.226487429171296	0.357935709002887	0.195206015803662	0.0259	0.0153	0.0184	0.0067	0.1682	0.0085	0.0079	0.0526	0.0018	0.0979	0.1185	0.0283	0.0041	0.1149	0.0252	0.0067	0.0064	0.006	0.0029	0.032	0.0195	0.0357	0.0723	0.0174	0.0984	0.0024
4	rs10489089	13847259	1.04	0.120487900976968	0.92	0.226487429171296	0.323282574589704	0.151290994582661	0.0259	0.0153	0.0182	0.0066	0.1684	0.0084	0.0078	0.0527	0.0017	0.0981	0.1189	0.0282	0.0036	0.1154	0.0251	0.0066	0.0063	0.0059	0.0028	0.032	0.0193	0.0357	0.0728	0.0173	0.0987	0.0023
4	rs2075132	13852649	1.04	0.120487900976968	0.92	0.226487429171296	0.272448524088136	0.128798433641839	0.0259	0.0154	0.0181	0.0065	0.1685	0.0084	0.0078	0.0528	0.0017	0.0982	0.119	0.0282	0.0036	0.1156	0.025	0.0066	0.0063	0.0058	0.0027	0.032	0.0193	0.0357	0.073	0.0172	0.0988	0.0023
4	rs10939518	13860234	1.04	0.120487900976968	0.92	0.226487429171296	0.249413617450566	0.105349091599781	0.0258	0.0154	0.018	0.0064	0.1686	0.0083	0.0077	0.0529	0.0016	0.0982	0.1193	0.0282	0.0035	0.1159	0.0249	0.0066	0.0062	0.0058	0.0026	0.032	0.0192	0.0357	0.0733	0.017	0.099	0.0022
4	rs138233496	13860235	1.04	0.120487900976968	0.92	0.226487429171296	0.170021851123595	0.0799407688518191	0.0254	0.0151	0.018	0.0062	0.1686	0.0083	0.0077	0.0529	0.0015	0.0976	0.1195	0.029	0.0033	0.1161	0.0251	0.0066	0.0062	0.0057	0.0019	0.0323	0.0192	0.036	0.0736	0.017	0.0997	0.0021
4	rs73235363	13862496	1.04	0.120487900976968	0.92	0.226487429171296	0.161282821832492	0.077211288840029	0.0253	0.0151	0.018	0.0062	0.1686	0.0083	0.0076	0.053	0.0015	0.0976	0.1196	0.0294	0.0033	0.1162	0.025	0.0066	0.0062	0.0056	0.0017	0.0323	0.0191	0.0361	0.0736	0.0169	0.0998	0.0021
4	rs10489091	13865184	1.04	0.120487900976968	0.92	0.226487429171296	0.152546501859827	0.0710889082410334	0.0253	0.0151	0.018	0.0062	0.1687	0.0082	0.0076	0.053	0.0014	0.0977	0.1197	0.0294	0.0032	0.1163	0.025	0.0065	0.0062	0.0056	0.0017	0.0323	0.0191	0.0361	0.0735	0.0169	0.0998	0.002
4	rs7690022	13872720	1.04	0.120487900976968	0.92	0.226487429171296	0.151748383923226	0.0678632666738902	0.0253	0.0151	0.0179	0.0062	0.1687	0.0082	0.0076	0.053	0.0014	0.0978	0.1198	0.0294	0.0032	0.1164	0.0249	0.0065	0.0062	0.0056	0.0017	0.0323	0.0191	0.0361	0.0735	0.0168	0.1	0.002
4	rs76691252	13872917	1.04	0.120487900976968	0.92	0.226487429171296	0.151416565783713	0.067793837675817	0.0253	0.0151	0.0179	0.0062	0.1687	0.0082	0.0076	0.053	0.0014	0.0978	0.1198	0.0294	0.0032	0.1164	0.0249	0.0065	0.0062	0.0056	0.0017	0.0323	0.0191	0.0361	0.0735	0.0168	0.1	0.002
4	rs73235373	13874710	1.04	0.120487900976968	0.92	0.226487429171296	0.15654043944169	0.0667559690699651	0.0253	0.0151	0.0178	0.0061	0.1687	0.0082	0.0076	0.0531	0.0014	0.0978	0.1199	0.0294	0.0032	0.1164	0.0249	0.0065	0.0062	0.0056	0.0017	0.0323	0.019	0.0361	0.0735	0.0168	0.1001	0.002
4	rs79077461	13876217	1.04	0.120487900976968	0.92	0.226487429171296	0.15970418699239	0.0642925244573774	0.0253	0.0151	0.0178	0.0061	0.1688	0.0082	0.0075	0.0531	0.0014	0.0979	0.1199	0.0294	0.0032	0.1164	0.0248	0.0065	0.0061	0.0056	0.0016	0.0322	0.019	0.0361	0.0735	0.0168	0.1001	0.002
4	rs16889343	13878739	1.04	0.120487900976968	0.92	0.226487429171296	0.151482895014926	0.0630754403159176	0.0253	0.0151	0.0179	0.0062	0.1688	0.0082	0.0075	0.0533	0.0014	0.0979	0.1198	0.0294	0.0031	0.1165	0.0247	0.0065	0.0061	0.0056	0.0016	0.0322	0.019	0.0361	0.0735	0.0168	0.1002	0.002
4	rs17755957	13880872	1.04	0.120487900976968	0.92	0.226487429171296	0.150390661658872	0.0614679728446678	0.0253	0.0151	0.0179	0.0062	0.1688	0.0082	0.0075	0.0534	0.0014	0.0979	0.1198	0.0293	0.0031	0.1165	0.0247	0.0065	0.0061	0.0056	0.0016	0.0322	0.019	0.0361	0.0735	0.0167	0.1003	0.002
4	rs76366738	13886794	1.04	0.120487900976968	0.92	0.226487429171296	0.121759730714265	0.0494364340385127	0.0253	0.0152	0.0179	0.006	0.1696	0.0081	0.0074	0.0543	0.0014	0.0978	0.1199	0.029	0.0031	0.1171	0.0239	0.0064	0.0061	0.0055	0.0015	0.0318	0.0189	0.0361	0.0736	0.0166	0.1005	0.0019
4	rs1606084	13897341	1.04	0.120487900976968	0.92	0.226487429171296	0.110489892899921	0.0423398292037379	0.0254	0.0153	0.0178	0.0059	0.1702	0.008	0.0073	0.0541	0.0013	0.0975	0.1203	0.029	0.003	0.1176	0.024	0.0064	0.006	0.0054	0.0014	0.0317	0.0189	0.036	0.0735	0.0165	0.1006	0.0017
4	rs77687340	13897937	1.04	0.120487900976968	0.92	0.226487429171296	0.107662470602826	0.0419442590987126	0.0254	0.0153	0.0178	0.0059	0.1702	0.008	0.0073	0.0542	0.0013	0.0976	0.1203	0.029	0.003	0.1176	0.024	0.0064	0.006	0.0053	0.0014	0.0317	0.0188	0.036	0.0735	0.0165	0.1006	0.0017
4	rs6448993	13900886	1.04	0.120487900976968	0.92	0.226487429171296	0.0950475447429809	0.03982596682484	0.0254	0.0152	0.0177	0.0058	0.1703	0.0079	0.0072	0.0543	0.0013	0.0976	0.1205	0.0289	0.003	0.1177	0.024	0.0064	0.006	0.0053	0.0014	0.0317	0.0188	0.036	0.0736	0.0165	0.1005	0.0017
4	rs76138135	13901523	1.04	0.120487900976968	0.93	0.198940398764014	0.0947484451447188	0.0395509206262521	0.0254	0.0152	0.0177	0.0058	0.1704	0.0079	0.0072	0.0544	0.0013	0.0977	0.1205	0.0289	0.003	0.1177	0.0241	0.0064	0.006	0.0053	0.0014	0.0317	0.0188	0.0359	0.0735	0.0164	0.1004	0.0017
4	rs13115147	13903818	1.04	0.120487900976968	0.93	0.198940398764014	0.0921810666927822	0.0381886055427762	0.0254	0.0152	0.0177	0.0058	0.1705	0.0079	0.0072	0.0544	0.0013	0.0977	0.1205	0.0289	0.003	0.1178	0.0241	0.0064	0.006	0.0053	0.0014	0.0317	0.0187	0.0359	0.0735	0.0164	0.1004	0.0017
4	rs10222723	13904464	1.04	0.120487900976968	0.93	0.198940398764014	0.10131021815133	0.0370076710181459	0.0255	0.0152	0.0177	0.0058	0.1706	0.0079	0.0072	0.0544	0.0013	0.0976	0.1207	0.0289	0.003	0.1179	0.024	0.0064	0.0059	0.0052	0.0013	0.0317	0.0187	0.0358	0.0736	0.0164	0.1004	0.0017
4	rs10805321	13914373	1.03	0.13807906481078	0.93	0.198940398764014	0.0885323760478277	0.0311119416207956	0.0256	0.0152	0.0176	0.0057	0.171	0.0077	0.0071	0.0545	0.0013	0.0977	0.1213	0.0288	0.0029	0.1182	0.024	0.0064	0.0058	0.0052	0.0013	0.0317	0.0186	0.0357	0.0734	0.0164	0.1002	0.0017
4	rs34801185	13917624	1.03	0.13807906481078	0.93	0.198940398764014	0.0821031547336485	0.0303777869732821	0.0256	0.0152	0.0176	0.0056	0.171	0.0077	0.007	0.0545	0.0013	0.0977	0.1213	0.0288	0.0029	0.1182	0.024	0.0065	0.0058	0.0051	0.0013	0.0317	0.0186	0.0356	0.0734	0.0164	0.1003	0.0016
4	rs7680627	13919577	1.03	0.13807906481078	0.93	0.198940398764014	0.0816492436156038	0.030134880034563	0.0256	0.0152	0.0177	0.0056	0.1711	0.0077	0.007	0.0545	0.0013	0.0975	0.1213	0.0289	0.0029	0.1183	0.0241	0.0065	0.0058	0.0051	0.0013	0.0316	0.0186	0.0357	0.0735	0.0164	0.1002	0.0017
4	rs578319	13925186	1.03	0.13807906481078	0.93	0.198940398764014	0.0681067398817337	0.0242729941931404	0.0256	0.0153	0.0176	0.0055	0.1715	0.0075	0.0069	0.0545	0.0013	0.0975	0.1216	0.0289	0.0028	0.1186	0.0241	0.0065	0.0057	0.005	0.0012	0.0315	0.0184	0.0356	0.0738	0.0164	0.1	0.0016
4	rs73798536	13929950	1.03	0.13807906481078	0.93	0.198940398764014	0.0717339653396602	0.0230188137595001	0.0256	0.0152	0.0176	0.0055	0.1716	0.0075	0.0069	0.0545	0.0012	0.0971	0.1218	0.0289	0.0028	0.1188	0.0241	0.0064	0.0056	0.0049	0.0012	0.0315	0.0183	0.0357	0.074	0.0165	0.1	0.0016
4	rs16889473	13932819	1.03	0.13807906481078	0.93	0.198940398764014	0.0698333238575931	0.0215062936658683	0.0255	0.0152	0.0176	0.0054	0.1716	0.0074	0.0068	0.0545	0.0012	0.0968	0.1219	0.0289	0.0028	0.119	0.0241	0.0064	0.0056	0.0049	0.0012	0.0315	0.0182	0.0359	0.0742	0.0165	0.1	0.0016
4	rs114643978	13935710	1.03	0.13807906481078	0.93	0.198940398764014	0.0712349426540963	0.0207279886124778	0.0255	0.0152	0.0176	0.0054	0.1716	0.0074	0.0068	0.0545	0.0012	0.0967	0.1219	0.0289	0.0028	0.119	0.0242	0.0064	0.0056	0.0049	0.0012	0.0316	0.0182	0.0359	0.0742	0.0165	0.1	0.0016
4	rs11734382	13954615	1.03	0.13807906481078	0.93	0.198940398764014	0.106212251935315	0.0142203211230938	0.0255	0.0148	0.0177	0.0052	0.172	0.007	0.0065	0.0546	0.0012	0.0941	0.1231	0.0293	0.0027	0.1201	0.0244	0.0062	0.0049	0.0047	0.0011	0.0321	0.0176	0.0372	0.0754	0.0167	0.0993	0.0015
4	rs115447691	13957847	1.03	0.13807906481078	0.93	0.198940398764014	0.105651570441909	0.0140857206986194	0.0255	0.0148	0.0177	0.0052	0.172	0.007	0.0065	0.0546	0.0012	0.0941	0.1231	0.0293	0.0027	0.1201	0.0244	0.0062	0.0049	0.0047	0.0011	0.0321	0.0176	0.0372	0.0754	0.0167	0.0993	0.0015
4	rs6853629	13966858	1.03	0.13807906481078	0.93	0.198940398764014	0.100429714596531	0.0138517107630703	0.0255	0.0148	0.0176	0.0052	0.1721	0.007	0.0064	0.0545	0.0012	0.0942	0.1232	0.0293	0.0027	0.1202	0.0245	0.0062	0.0049	0.0047	0.0011	0.0321	0.0176	0.0372	0.0754	0.0167	0.0992	0.0015
4	rs6839622	13972053	1.03	0.13807906481078	0.94	0.173887076546345	0.105838259546145	0.0160281599278146	0.0255	0.0148	0.0176	0.0052	0.1723	0.007	0.0064	0.0545	0.0012	0.0938	0.1232	0.0292	0.0028	0.1202	0.0245	0.0062	0.0048	0.0048	0.0012	0.0322	0.0175	0.0379	0.0756	0.0167	0.0986	0.0016
4	rs55817212	13974135	1.03	0.13807906481078	0.94	0.173887076546345	0.10607858920289	0.0165695849546339	0.0258	0.0148	0.0176	0.0052	0.1723	0.0069	0.0064	0.0545	0.0012	0.0938	0.1232	0.0292	0.0028	0.1202	0.0245	0.0061	0.0048	0.0048	0.0012	0.0322	0.0175	0.0379	0.0754	0.0167	0.0986	0.0016
4	rs1444155	13983057	1.03	0.13807906481078	0.94	0.173887076546345	0.0965519489237404	0.0168987013667234	0.0258	0.0148	0.0176	0.0052	0.1727	0.0069	0.0063	0.0545	0.0012	0.0938	0.1235	0.0292	0.0028	0.1203	0.0246	0.0062	0.0048	0.0047	0.0012	0.0322	0.0174	0.0378	0.0745	0.0167	0.0987	0.0016
4	rs117810551	13996191	1.03	0.13807906481078	0.94	0.173887076546345	0.082467444199072	0.0160281599278146	0.0258	0.0147	0.0175	0.0052	0.1729	0.0069	0.0062	0.0546	0.0011	0.0938	0.1238	0.0292	0.0028	0.1207	0.0246	0.0061	0.0048	0.0044	0.0012	0.0322	0.0172	0.0378	0.0745	0.0166	0.0989	0.0015
4	rs78741583	14002204	1.03	0.13807906481078	0.94	0.173887076546345	0.0749471860101893	0.0151804088139187	0.0258	0.0147	0.0175	0.0052	0.1729	0.0069	0.0062	0.0546	0.0011	0.0937	0.1238	0.0292	0.0028	0.1207	0.0246	0.0061	0.0048	0.0043	0.0012	0.0322	0.0171	0.0378	0.0745	0.0166	0.0989	0.0015
4	rs115243416	14010108	1.03	0.13807906481078	0.95	0.15120882267165	0.0746260284889796	0.0156367713903019	0.0258	0.0147	0.0175	0.0052	0.173	0.0069	0.0062	0.0547	0.0011	0.0938	0.124	0.0292	0.0028	0.1207	0.0246	0.0061	0.0048	0.0043	0.0012	0.0322	0.017	0.0378	0.0744	0.0166	0.0989	0.0015
4	rs542805	14010417	1.03	0.13807906481078	0.95	0.15120882267165	0.0744764601891316	0.0153551385752214	0.0258	0.0147	0.0175	0.0052	0.173	0.0069	0.0062	0.0548	0.0011	0.0938	0.124	0.0293	0.0028	0.1207	0.0246	0.0061	0.0048	0.0043	0.0012	0.0322	0.017	0.0378	0.0744	0.0166	0.0989	0.0015
4	rs11721356	14020225	1.03	0.13807906481078	0.95	0.15120882267165	0.0789595448240101	0.0168987013667234	0.0258	0.0147	0.0175	0.0053	0.1729	0.007	0.0063	0.0548	0.001	0.0936	0.124	0.0293	0.0028	0.1207	0.0247	0.0062	0.0049	0.0042	0.0012	0.0321	0.0169	0.0379	0.0744	0.0166	0.0989	0.0015
4	rs74474643	14020385	1.03	0.13807906481078	0.95	0.15120882267165	0.085605664666523	0.0169722715630761	0.0258	0.0147	0.0175	0.0053	0.1729	0.007	0.0063	0.0547	0.001	0.0936	0.1241	0.0293	0.0028	0.1207	0.0247	0.0062	0.0049	0.0043	0.0012	0.0321	0.0169	0.0379	0.0744	0.0166	0.0989	0.0015
4	rs16889627	14020540	1.03	0.13807906481078	0.95	0.15120882267165	0.0850696758201637	0.0168987013667234	0.0258	0.0147	0.0175	0.0053	0.1729	0.007	0.0063	0.0547	0.001	0.0936	0.1241	0.0293	0.0028	0.1206	0.0247	0.0062	0.0049	0.0043	0.0012	0.0321	0.0169	0.0379	0.0744	0.0166	0.0989	0.0015
4	rs502746	14021217	1.03	0.13807906481078	0.95	0.15120882267165	0.0847212732206897	0.0168987013667234	0.0258	0.0147	0.0175	0.0053	0.1729	0.007	0.0063	0.0547	0.001	0.0936	0.1242	0.0293	0.0028	0.1206	0.0247	0.0062	0.0049	0.0043	0.0012	0.0321	0.0169	0.0379	0.0744	0.0166	0.0989	0.0015
4	rs77827930	14026753	1.03	0.13807906481078	0.95	0.15120882267165	0.0994256340083085	0.0200034523563122	0.0257	0.0146	0.0175	0.0053	0.1729	0.007	0.0062	0.0548	0.001	0.0934	0.1242	0.0292	0.0028	0.1207	0.0247	0.0062	0.0049	0.0043	0.0011	0.0321	0.0171	0.0379	0.0744	0.0166	0.0987	0.0015
4	rs572542	14029370	1.04	0.120487900976968	0.95	0.15120882267165	0.110325539371771	0.0150760480584709	0.0257	0.0145	0.0176	0.0053	0.1727	0.007	0.006	0.0553	0.0011	0.0929	0.125	0.029	0.0027	0.1209	0.0247	0.0063	0.0048	0.0045	0.0012	0.0319	0.0172	0.0378	0.0745	0.0166	0.0981	0.0015
4	rs480510	14029556	1.04	0.120487900976968	0.95	0.15120882267165	0.109369821325482	0.0148339325755074	0.0257	0.0145	0.0176	0.0053	0.1727	0.007	0.006	0.0553	0.0011	0.0929	0.125	0.029	0.0027	0.1209	0.0247	0.0063	0.0048	0.0045	0.0012	0.0319	0.0172	0.0378	0.0745	0.0166	0.0981	0.0015
4	rs114791756	14049070	1.02	0.157502178544443	0.95	0.15120882267165	0.212200940087934	0.0381886055427762	0.0278	0.0137	0.0172	0.0057	0.1767	0.0066	0.0056	0.0635	0.0016	0.0857	0.133	0.0255	0.0021	0.123	0.0235	0.0058	0.004	0.0045	0.0015	0.0305	0.017	0.0347	0.0738	0.0168	0.0926	0.0019
4	rs75635348	14049544	1.02	0.157502178544443	0.95	0.15120882267165	0.211235057599219	0.0376497319331848	0.0278	0.0137	0.0172	0.0057	0.1767	0.0066	0.0056	0.0635	0.0016	0.0857	0.133	0.0255	0.0021	0.123	0.0235	0.0058	0.004	0.0045	0.0015	0.0306	0.017	0.0347	0.0738	0.0168	0.0926	0.0019
4	rs114220704	14053635	1.02	0.157502178544443	0.95	0.15120882267165	0.199915970823529	0.0340267784546026	0.0278	0.0137	0.0172	0.0057	0.1767	0.0066	0.0056	0.0635	0.0016	0.0857	0.1331	0.0255	0.0021	0.123	0.0235	0.0058	0.004	0.0045	0.0015	0.0305	0.017	0.0347	0.0738	0.0168	0.0926	0.0019
4	rs115708202	14054282	1.02	0.157502178544443	0.95	0.15120882267165	0.201008561856572	0.0351116939589534	0.0278	0.0137	0.0172	0.0057	0.1767	0.0066	0.0056	0.0635	0.0016	0.0856	0.1331	0.0255	0.0021	0.123	0.0235	0.0058	0.004	0.0045	0.0015	0.0305	0.017	0.0347	0.0738	0.0168	0.0926	0.0019
4	rs10516272	14064059	1.02	0.157502178544443	0.95	0.15120882267165	0.155258441833326	0.0136526932927299	0.0279	0.0137	0.0173	0.0057	0.1769	0.0067	0.0056	0.0636	0.0016	0.0856	0.1333	0.0255	0.0022	0.1229	0.0235	0.0058	0.004	0.0045	0.0015	0.0305	0.0169	0.0348	0.0739	0.0168	0.0923	0.0019
4	rs111730510	14069221	1.02	0.157502178544443	0.95	0.15120882267165	0.157183769263508	0.00765562443403855	0.0279	0.0137	0.0172	0.0057	0.1766	0.0067	0.0058	0.0638	0.0016	0.0855	0.1334	0.0256	0.0022	0.1229	0.0235	0.0058	0.004	0.0046	0.0015	0.0306	0.0169	0.0347	0.074	0.0169	0.0921	0.0019
4	rs10516273	14073731	1.02	0.157502178544443	0.95	0.15120882267165	0.159123085419892	0.00632164384149818	0.028	0.0137	0.0171	0.0057	0.1765	0.0067	0.0059	0.0638	0.0016	0.0855	0.1338	0.0255	0.0022	0.1229	0.0235	0.0058	0.004	0.0046	0.0016	0.0306	0.0169	0.0347	0.0738	0.0169	0.092	0.0019
4	rs77984831	14079176	1.02	0.157502178544443	0.95	0.15120882267165	0.164711249670484	0.00758207710751396	0.0282	0.0137	0.017	0.0057	0.1765	0.0067	0.0059	0.0638	0.0016	0.0855	0.1339	0.0255	0.0022	0.1229	0.0235	0.0058	0.004	0.0046	0.0016	0.0306	0.0169	0.0346	0.0738	0.0168	0.092	0.0019
4	rs79824993	14082599	1.02	0.157502178544443	0.95	0.15120882267165	0.169667114817822	0.00772954231891256	0.0283	0.0137	0.017	0.0057	0.1765	0.0067	0.0059	0.0638	0.0016	0.0855	0.1339	0.0254	0.0022	0.1229	0.0235	0.0058	0.004	0.0046	0.0016	0.0306	0.0169	0.0346	0.0738	0.0168	0.0919	0.0019
4	rs78103040	14092552	1.02	0.157502178544443	0.95	0.15120882267165	0.16663418905623	0.00797861070731316	0.0283	0.0137	0.0171	0.0057	0.1765	0.0067	0.006	0.0637	0.0016	0.0855	0.1339	0.0255	0.0022	0.1229	0.0235	0.0058	0.0041	0.0047	0.0016	0.0305	0.0169	0.0345	0.0738	0.0168	0.0918	0.0019
4	rs3846386	14102069	1.01	0.178854520006857	0.95	0.15120882267165	0.245507386012039	0.0135208170880892	0.0292	0.0136	0.0171	0.0058	0.1759	0.007	0.0064	0.063	0.0017	0.0849	0.1343	0.0256	0.0021	0.1226	0.0235	0.006	0.0042	0.0047	0.0016	0.03	0.0168	0.0359	0.0737	0.0171	0.0907	0.0019
4	rs76741456	14107918	1.01	0.178854520006857	0.95	0.15120882267165	0.257731220729909	0.0142203211230938	0.0293	0.0135	0.0172	0.0057	0.1758	0.0071	0.0066	0.063	0.0016	0.0848	0.1345	0.0256	0.0021	0.1226	0.0235	0.006	0.0042	0.0047	0.0016	0.0299	0.0168	0.0358	0.0738	0.0172	0.0904	0.0019
4	rs17343383	14118634	1.01	0.178854520006857	0.95	0.15120882267165	0.272263557925563	0.0166789357694632	0.0295	0.0135	0.0175	0.0057	0.1758	0.0072	0.0067	0.0629	0.0017	0.0846	0.1345	0.0256	0.0022	0.1225	0.0235	0.006	0.0043	0.0047	0.0016	0.0297	0.0168	0.0356	0.0739	0.0172	0.09	0.002
4	rs115690895	14119015	1.01	0.178854520006857	0.95	0.15120882267165	0.275370683094555	0.0170459991428332	0.0295	0.0135	0.0175	0.0057	0.1758	0.0073	0.0067	0.0629	0.0017	0.0846	0.1346	0.0256	0.0022	0.1224	0.0235	0.006	0.0043	0.0047	0.0016	0.0296	0.0168	0.0356	0.0739	0.0172	0.09	0.002
4	rs17343497	14120393	1.01	0.178854520006857	0.95	0.15120882267165	0.282631617810356	0.0177919156682351	0.0296	0.0135	0.0176	0.0057	0.1758	0.0073	0.0068	0.0629	0.0017	0.0846	0.1347	0.0256	0.0022	0.1224	0.0235	0.006	0.0043	0.0047	0.0016	0.0296	0.0167	0.0355	0.0739	0.0172	0.0899	0.002
4	rs4083222	14122514	1.01	0.178854520006857	0.95	0.15120882267165	0.289659329745111	0.0184766326290751	0.0297	0.0135	0.0176	0.0057	0.1758	0.0073	0.0069	0.0629	0.0017	0.0843	0.1348	0.0256	0.0022	0.1224	0.0235	0.0061	0.0043	0.0047	0.0016	0.0295	0.0167	0.0354	0.0739	0.0173	0.0899	0.002
4	rs3846397	14124931	1.01	0.178854520006857	0.95	0.15120882267165	0.359165035139339	0.0252902034751081	0.0305	0.0134	0.0178	0.0059	0.1748	0.0073	0.0071	0.0627	0.0016	0.0839	0.1355	0.0258	0.0021	0.122	0.0238	0.0061	0.0044	0.0047	0.0016	0.0295	0.0165	0.0346	0.0741	0.0178	0.0899	0.0019
4	rs79804099	14128112	1.01	0.178854520006857	0.95	0.15120882267165	0.374577155040292	0.024668668750964	0.0305	0.0134	0.0177	0.0059	0.1748	0.0073	0.0071	0.0626	0.0016	0.084	0.1355	0.0256	0.0021	0.1227	0.0238	0.0061	0.0044	0.0047	0.0016	0.0295	0.0165	0.0344	0.0741	0.0178	0.0899	0.0019
4	rs114210798	14136548	1.01	0.178854520006857	0.95	0.15120882267165	0.423771508530748	0.0248012363285084	0.0305	0.0134	0.0176	0.0059	0.1745	0.0074	0.0073	0.0622	0.0015	0.084	0.1355	0.0249	0.002	0.1244	0.0239	0.0061	0.0045	0.0047	0.0015	0.0297	0.0164	0.034	0.074	0.0178	0.0896	0.0018
4	rs3909659	14137964	1.01	0.178854520006857	0.95	0.15120882267165	0.431013767594107	0.024668668750964	0.0305	0.0134	0.0176	0.0059	0.1745	0.0074	0.0073	0.0622	0.0015	0.084	0.1355	0.0248	0.002	0.1246	0.024	0.0061	0.0045	0.0047	0.0015	0.0297	0.0164	0.034	0.0741	0.0178	0.0896	0.0018
4	rs4143207	14139416	1.01	0.178854520006857	0.95	0.15120882267165	0.441694214094478	0.0227208493050022	0.0305	0.0133	0.0176	0.0058	0.1746	0.0073	0.0072	0.0622	0.0015	0.0843	0.1357	0.0245	0.002	0.1248	0.024	0.006	0.0045	0.0047	0.0015	0.0297	0.0164	0.034	0.0742	0.0178	0.0896	0.0018
4	rs73241404	14141756	1.01	0.178854520006857	0.96	0.130782650589638	0.448008937599406	0.0213412895040986	0.0305	0.0133	0.0176	0.0058	0.1745	0.0073	0.0072	0.0621	0.0015	0.0844	0.1357	0.0245	0.002	0.1248	0.024	0.006	0.0045	0.0047	0.0014	0.0297	0.0163	0.0339	0.0743	0.0178	0.0896	0.0018
4	rs75549933	14148622	1.01	0.178854520006857	0.94	0.173887076546345	0.45575326135674	0.0204447408194145	0.0305	0.0133	0.0177	0.0058	0.1746	0.0072	0.0072	0.0618	0.0014	0.0845	0.1357	0.0246	0.0019	0.1249	0.024	0.006	0.0045	0.0047	0.0014	0.0296	0.0163	0.0339	0.0744	0.0178	0.0898	0.0018
4	rs996057	14164136	1	0.202230525110681	0.94	0.173887076546345	0.537578255882561	0.0176414772162282	0.0305	0.0132	0.0177	0.0058	0.1746	0.0071	0.0073	0.0608	0.0012	0.0851	0.1354	0.025	0.0017	0.1252	0.0241	0.0059	0.0046	0.0047	0.0012	0.0294	0.0162	0.0337	0.0751	0.0179	0.0904	0.0016
4	rs59264296	14168332	1	0.202230525110681	0.94	0.173887076546345	0.552293722448581	0.0183999281530763	0.0305	0.0132	0.0177	0.0058	0.1746	0.0071	0.0073	0.0608	0.0012	0.0852	0.1354	0.0249	0.0017	0.1253	0.0241	0.0059	0.0046	0.0047	0.0012	0.0294	0.0162	0.0337	0.0751	0.0179	0.0904	0.0016
4	rs116733304	14168998	1	0.202230525110681	0.94	0.173887076546345	0.554411212622593	0.0185534930673427	0.0305	0.0132	0.0177	0.0058	0.1746	0.0071	0.0073	0.0608	0.0012	0.0852	0.1354	0.0249	0.0017	0.1253	0.024	0.0059	0.0046	0.0047	0.0012	0.0294	0.0162	0.0337	0.0752	0.0179	0.0904	0.0016
4	rs80340256	14169706	1	0.202230525110681	0.94	0.173887076546345	0.560919697801549	0.019056882455571	0.0305	0.0132	0.0177	0.0058	0.1746	0.0071	0.0073	0.0608	0.0012	0.0852	0.1354	0.0249	0.0017	0.1253	0.024	0.0059	0.0046	0.0047	0.0012	0.0294	0.0162	0.0337	0.0752	0.0179	0.0904	0.0016
4	rs72616168	14170147	1	0.202230525110681	0.93	0.198940398764014	0.56171910393682	0.0194485742272833	0.0305	0.0132	0.0178	0.0058	0.1746	0.0071	0.0073	0.0608	0.0012	0.0852	0.1354	0.0249	0.0017	0.1253	0.024	0.0059	0.0046	0.0047	0.0012	0.0294	0.0162	0.0337	0.0751	0.0179	0.0904	0.0016
4	rs1019661	14188591	1	0.202230525110681	0.93	0.198940398764014	0.626050021610073	0.0252902034751081	0.0306	0.0132	0.0183	0.0057	0.1746	0.0071	0.0074	0.0606	0.0011	0.0852	0.1351	0.0248	0.0016	0.1255	0.0241	0.0059	0.0046	0.0047	0.0011	0.0295	0.0161	0.0334	0.0751	0.0179	0.0908	0.0016
4	rs12641991	14201509	1	0.202230525110681	0.93	0.198940398764014	0.656940334148969	0.0251118729826541	0.0305	0.0132	0.0185	0.0057	0.1746	0.0072	0.0074	0.0607	0.0011	0.0851	0.1337	0.0247	0.0016	0.126	0.0241	0.0059	0.0046	0.0047	0.0011	0.0295	0.0162	0.0334	0.0753	0.0179	0.0914	0.0015
4	rs114972463	14207316	1	0.202230525110681	0.93	0.198940398764014	0.657011959572348	0.0235339310116853	0.0305	0.0132	0.0185	0.0057	0.1747	0.0072	0.0074	0.0606	0.0011	0.0851	0.1337	0.0247	0.0016	0.126	0.0241	0.0059	0.0046	0.0047	0.0011	0.0295	0.0162	0.0334	0.0753	0.0179	0.0914	0.0015
4	rs11724569	14216574	1	0.202230525110681	0.93	0.198940398764014	0.664480273809109	0.0278026392690001	0.0306	0.0132	0.0187	0.0058	0.1747	0.0072	0.0074	0.0606	0.0011	0.0849	0.1337	0.0246	0.0015	0.1259	0.0242	0.0059	0.0047	0.0047	0.0011	0.0295	0.0162	0.0334	0.0753	0.0179	0.0916	0.0015
4	rs2969168	14217009	1	0.202230525110681	0.93	0.198940398764014	0.666569580087951	0.0300379713805366	0.0306	0.0132	0.0187	0.0058	0.1747	0.0072	0.0074	0.0606	0.0011	0.0848	0.1337	0.0247	0.0015	0.1259	0.0242	0.0059	0.0047	0.0047	0.0011	0.0295	0.0161	0.0334	0.0753	0.0179	0.0916	0.0015
4	rs17348460	14221252	1	0.202230525110681	0.93	0.198940398764014	0.669167316249062	0.0279897283905579	0.0306	0.0132	0.0189	0.0058	0.1744	0.0072	0.0074	0.0604	0.001	0.0849	0.1338	0.0247	0.0014	0.1258	0.0243	0.006	0.0047	0.0047	0.0011	0.0294	0.0161	0.0334	0.0751	0.018	0.092	0.0015
4	rs11937725	14226629	1	0.202230525110681	0.93	0.198940398764014	0.677931926263749	0.0275231106336827	0.0306	0.0132	0.0189	0.0058	0.1743	0.0072	0.0074	0.0603	0.001	0.0849	0.1339	0.0247	0.0014	0.1257	0.0243	0.006	0.0048	0.0046	0.001	0.0294	0.0161	0.0333	0.075	0.0181	0.0923	0.0014
4	rs75809499	14228004	1	0.202230525110681	0.93	0.198940398764014	0.67473885908478	0.0299895715503581	0.0306	0.0132	0.0189	0.0058	0.1743	0.0072	0.0074	0.0602	0.001	0.0848	0.1338	0.0248	0.0014	0.1258	0.0243	0.006	0.0048	0.0046	0.001	0.0294	0.0162	0.0333	0.075	0.0182	0.0924	0.0014
4	Affx-23483866	14235085	1	0.202230525110681	0.93	0.198940398764014	0.694512591639488	0.0332106743263381	0.0306	0.0131	0.019	0.0058	0.1744	0.0073	0.0073	0.0601	9e-04	0.0847	0.1338	0.0249	0.0014	0.1259	0.0244	0.0059	0.0048	0.0046	0.001	0.0294	0.0162	0.0331	0.0749	0.0183	0.0924	0.0014
4	rs1541757	14236012	1	0.202230525110681	0.93	0.198940398764014	0.698851431652883	0.0321533966589417	0.0306	0.0131	0.019	0.0058	0.1744	0.0073	0.0073	0.06	9e-04	0.0847	0.1339	0.0249	0.0013	0.1258	0.0244	0.0059	0.0048	0.0046	0.001	0.0294	0.0162	0.0332	0.0749	0.0183	0.0924	0.0014
4	rs16889917	14245329	1	0.202230525110681	0.93	0.198940398764014	0.691211423267285	0.0237935319566994	0.0306	0.0131	0.019	0.0058	0.1744	0.0073	0.0073	0.0599	9e-04	0.0846	0.1342	0.0248	0.0014	0.1258	0.0244	0.0059	0.0048	0.0046	0.001	0.0295	0.0162	0.0331	0.0749	0.0184	0.0926	0.0014
4	rs35631388	14250778	1	0.202230525110681	0.93	0.198940398764014	0.66808437262476	0.02388036763644	0.0306	0.0131	0.0189	0.0058	0.1744	0.0072	0.0073	0.0599	0.001	0.0845	0.1343	0.0248	0.0014	0.1257	0.0244	0.006	0.0048	0.0046	0.001	0.0295	0.0162	0.0331	0.0748	0.0184	0.0927	0.0014
4	rs7677638	14252613	1	0.202230525110681	0.93	0.198940398764014	0.660741348003794	0.0229334913064916	0.0306	0.013	0.0189	0.0058	0.1745	0.0072	0.0073	0.0599	0.001	0.0844	0.1343	0.0248	0.0014	0.1257	0.0244	0.006	0.0048	0.0046	0.001	0.0295	0.0162	0.0331	0.0748	0.0184	0.0926	0.0014
4	rs17415755	14267563	1	0.202230525110681	0.93	0.198940398764014	0.665704680648597	0.0267383323651783	0.0307	0.0129	0.019	0.0058	0.1749	0.0072	0.0073	0.0598	0.001	0.0841	0.1343	0.0246	0.0013	0.1255	0.0246	0.006	0.0048	0.0046	0.001	0.0298	0.0161	0.033	0.0749	0.0187	0.0925	0.0014
4	rs3096578	14270011	1	0.202230525110681	0.93	0.198940398764014	0.672493269628371	0.0279897283905579	0.0307	0.0129	0.019	0.0058	0.175	0.0072	0.0073	0.0598	0.001	0.084	0.1342	0.0246	0.0013	0.1255	0.0246	0.006	0.0048	0.0046	0.001	0.0298	0.016	0.033	0.0749	0.0188	0.0925	0.0014
4	rs35824020	14271701	1	0.202230525110681	0.93	0.198940398764014	0.692677741203323	0.022466932682521	0.0309	0.0122	0.0191	0.0057	0.1751	0.0072	0.0073	0.0597	0.0011	0.0836	0.1342	0.0247	0.0014	0.1253	0.0245	0.0059	0.0048	0.0046	0.001	0.0298	0.0159	0.0325	0.0751	0.0192	0.0931	0.0014
4	rs77158286	14271762	1	0.202230525110681	0.92	0.226487429171296	0.68864871190549	0.0212590172651555	0.0309	0.0123	0.019	0.0057	0.1751	0.0072	0.0073	0.0597	0.0011	0.0835	0.1343	0.0248	0.0014	0.1253	0.0245	0.0059	0.0048	0.0046	0.001	0.0299	0.0159	0.0325	0.0752	0.0192	0.0931	0.0014
4	rs17415971	14272435	1	0.202230525110681	0.92	0.226487429171296	0.650152050694014	0.0256037211867234	0.0311	0.0126	0.0189	0.0057	0.1751	0.0071	0.0074	0.0602	0.0012	0.0819	0.1344	0.0253	0.0014	0.1251	0.0244	0.0061	0.0049	0.0047	0.0011	0.0303	0.0158	0.0314	0.0758	0.0193	0.0929	0.0015
4	rs16889960	14274076	1	0.202230525110681	0.92	0.226487429171296	0.660095193937084	0.0225091570538421	0.0313	0.0131	0.0187	0.0057	0.1754	0.0071	0.0074	0.0605	0.0013	0.0798	0.1338	0.026	0.0014	0.1254	0.0244	0.0062	0.0051	0.0048	0.0011	0.031	0.0158	0.0299	0.0763	0.0197	0.0929	0.0015
4	rs7667365	14276086	1	0.202230525110681	0.92	0.226487429171296	0.678513211708481	0.0237068472391065	0.0312	0.0131	0.0187	0.0056	0.1754	0.0071	0.0074	0.0606	0.0013	0.0798	0.1338	0.026	0.0014	0.1256	0.0244	0.0062	0.0051	0.0047	0.001	0.031	0.0158	0.0298	0.0764	0.0197	0.093	0.0015
4	rs76803916	14276387	1	0.202230525110681	0.92	0.226487429171296	0.676552270539353	0.0243168076490955	0.0312	0.0131	0.0186	0.0056	0.1753	0.0071	0.0074	0.0606	0.0013	0.0798	0.1338	0.026	0.0013	0.1255	0.0244	0.0062	0.0051	0.0047	0.001	0.031	0.0158	0.0298	0.0764	0.0197	0.093	0.0015
4	rs10805325	14277113	1	0.202230525110681	0.92	0.226487429171296	0.672565655416136	0.0247570096144036	0.0312	0.0131	0.0186	0.0056	0.1752	0.0071	0.0074	0.0607	0.0013	0.0798	0.1338	0.026	0.0013	0.1255	0.0244	0.0062	0.0051	0.0047	0.001	0.0311	0.0158	0.0298	0.0764	0.0197	0.093	0.0015
4	rs74553809	14277535	1	0.202230525110681	0.92	0.226487429171296	0.66685799245639	0.0205254762791252	0.0312	0.0131	0.0186	0.0056	0.1752	0.0071	0.0074	0.0606	0.0013	0.0799	0.1338	0.026	0.0013	0.1255	0.0244	0.0062	0.0051	0.0047	0.001	0.0311	0.0158	0.0298	0.0764	0.0198	0.093	0.0015
4	rs34845011	14279127	1	0.202230525110681	0.92	0.226487429171296	0.65787174024028	0.0199237199002915	0.0312	0.0131	0.0187	0.0056	0.1752	0.0071	0.0074	0.0606	0.0013	0.0799	0.1338	0.026	0.0013	0.1254	0.0244	0.0062	0.0051	0.0047	0.001	0.0311	0.0158	0.0298	0.0764	0.0199	0.093	0.0015
4	rs16890060	14284343	1	0.202230525110681	0.92	0.226487429171296	0.658230132313196	0.0192522432550714	0.0311	0.0131	0.0187	0.0056	0.1751	0.0071	0.0074	0.0606	0.0013	0.0799	0.1338	0.0261	0.0013	0.1254	0.0244	0.0062	0.0051	0.0048	0.0011	0.0311	0.0158	0.0298	0.0763	0.0199	0.093	0.0015
4	rs73797510	14285948	1	0.202230525110681	0.92	0.226487429171296	0.657011959572348	0.0190958769460637	0.0311	0.0131	0.0187	0.0056	0.1751	0.0071	0.0074	0.0605	0.0013	0.0799	0.1338	0.0261	0.0013	0.1254	0.0244	0.0062	0.0051	0.0048	0.0011	0.0311	0.0158	0.0298	0.0763	0.0199	0.0929	0.0015
4	rs10013020	14287372	1	0.202230525110681	0.92	0.226487429171296	0.661818906287694	0.0198839116395791	0.0311	0.0132	0.0186	0.0056	0.1751	0.0071	0.0074	0.0604	0.0013	0.0799	0.1338	0.0261	0.0013	0.1254	0.0244	0.0062	0.0051	0.0048	0.0011	0.0312	0.0158	0.0298	0.0763	0.0199	0.0929	0.0015
4	rs1426108	14288306	1	0.202230525110681	0.92	0.226487429171296	0.66685799245639	0.0223825980978101	0.0308	0.0134	0.0184	0.0055	0.1746	0.0073	0.0075	0.06	0.0013	0.0798	0.1338	0.0265	0.0013	0.1254	0.0243	0.0062	0.0052	0.0049	0.0012	0.0317	0.0158	0.0299	0.0761	0.0198	0.0928	0.0015
4	rs76407342	14288619	1	0.202230525110681	0.92	0.226487429171296	0.691064867901262	0.0216304487048716	0.0309	0.0134	0.0183	0.0054	0.1744	0.0072	0.0074	0.0599	0.0013	0.0796	0.1342	0.0267	0.0014	0.1253	0.0243	0.0062	0.0051	0.0049	0.0013	0.0319	0.0157	0.0299	0.0762	0.0198	0.0929	0.0015
4	rs2019467	14293892	1	0.202230525110681	0.92	0.226487429171296	1.02708219677552	0.0338730656623439	0.0318	0.0138	0.0177	0.0045	0.1724	0.0067	0.0065	0.06	0.0014	0.0782	0.1373	0.029	0.0015	0.1235	0.0236	0.0052	0.0046	0.0056	0.0014	0.0352	0.0143	0.0293	0.077	0.0196	0.0932	0.0017
4	rs1544874	14294745	1	0.202230525110681	0.92	0.226487429171296	1.0308158117557	0.0314078799091107	0.0318	0.0138	0.0177	0.0045	0.1724	0.0067	0.0065	0.06	0.0014	0.0782	0.1373	0.0291	0.0015	0.1235	0.0236	0.0052	0.0046	0.0056	0.0014	0.0352	0.0143	0.0293	0.077	0.0196	0.0932	0.0017
4	rs1426107	14296300	1	0.202230525110681	0.92	0.226487429171296	1.02682191700217	0.0304752036483773	0.0318	0.0138	0.0178	0.0045	0.1726	0.0067	0.0064	0.06	0.0014	0.0783	0.1374	0.0291	0.0015	0.1234	0.0235	0.0052	0.0045	0.0055	0.0014	0.0352	0.0142	0.0293	0.077	0.0196	0.0932	0.0017
4	rs73223498	14300279	1	0.202230525110681	0.93	0.198940398764014	1.0164326976432	0.0289339893107652	0.0318	0.0137	0.0178	0.0043	0.1731	0.0067	0.0062	0.0603	0.0013	0.0783	0.1375	0.0291	0.0015	0.123	0.0234	0.0053	0.0045	0.0055	0.0015	0.0354	0.0142	0.0292	0.077	0.0196	0.0935	0.0017
4	rs2554377	14306031	1	0.202230525110681	0.93	0.198940398764014	1.01565523734156	0.0278961102155838	0.0318	0.0137	0.0179	0.0041	0.1737	0.0066	0.006	0.0606	0.0013	0.0785	0.1376	0.029	0.0015	0.1225	0.0232	0.0053	0.0044	0.0054	0.0015	0.0356	0.0141	0.0291	0.0771	0.0196	0.0935	0.0016
4	rs10488976	14312437	1	0.202230525110681	0.93	0.198940398764014	1.18355538628666	0.0437660884036271	0.032	0.0138	0.0176	0.0039	0.1735	0.0064	0.0058	0.0611	0.0011	0.0783	0.1379	0.0292	0.0014	0.1221	0.0233	0.0051	0.0042	0.0054	0.0016	0.0359	0.0141	0.0289	0.0781	0.0195	0.0935	0.0015
4	rs56132478	14314414	1	0.202230525110681	0.93	0.198940398764014	1.17841884569206	0.039221999549062	0.032	0.0138	0.0176	0.0039	0.1735	0.0064	0.0057	0.0612	0.0011	0.0783	0.1379	0.0291	0.0014	0.122	0.0233	0.0051	0.0042	0.0054	0.0016	0.036	0.0141	0.0289	0.0781	0.0195	0.0935	0.0015
4	rs73225312	14315124	1	0.202230525110681	0.92	0.226487429171296	1.19689582576087	0.041214040100107	0.032	0.0138	0.0176	0.0039	0.1735	0.0064	0.0057	0.0612	0.0011	0.0783	0.1379	0.0292	0.0014	0.122	0.0233	0.0051	0.0042	0.0054	0.0016	0.036	0.0141	0.0289	0.0781	0.0195	0.0935	0.0015
4	rs76217571	14315547	1	0.202230525110681	0.92	0.226487429171296	1.20677744358073	0.0419442590987126	0.032	0.0138	0.0176	0.0039	0.1735	0.0064	0.0057	0.0612	0.0011	0.0783	0.1379	0.0292	0.0014	0.122	0.0233	0.0051	0.0042	0.0054	0.0016	0.036	0.0141	0.0289	0.0781	0.0195	0.0935	0.0015
4	Affx-23494764	14323235	1	0.202230525110681	0.92	0.226487429171296	1.34953086851571	0.0462093511636146	0.0321	0.0138	0.0175	0.0037	0.173	0.0063	0.0057	0.0613	0.0011	0.0783	0.1379	0.0295	0.0014	0.1219	0.0234	0.005	0.0041	0.0055	0.0016	0.0361	0.0142	0.0289	0.0783	0.0195	0.0938	0.0015
4	rs116750580	14331041	1	0.202230525110681	0.92	0.226487429171296	1.42886793330509	0.0481700866478443	0.0322	0.0138	0.0175	0.0037	0.1728	0.0063	0.0056	0.0613	0.0011	0.0782	0.1379	0.0296	0.0014	0.1218	0.0234	0.0049	0.004	0.0055	0.0016	0.0362	0.0142	0.0289	0.0784	0.0196	0.0939	0.0014
4	rs115468670	14337091	1	0.202230525110681	0.92	0.226487429171296	1.45747425351322	0.0496185149648115	0.0322	0.0138	0.0174	0.0036	0.1728	0.0063	0.0056	0.0614	0.0011	0.0782	0.1379	0.0297	0.0014	0.1218	0.0234	0.0049	0.004	0.0055	0.0016	0.0363	0.0142	0.0289	0.0784	0.0196	0.0939	0.0014
4	rs2903644	14339617	1	0.202230525110681	0.92	0.226487429171296	1.46224570462581	0.0462682393468934	0.0322	0.0138	0.0174	0.0036	0.1727	0.0062	0.0056	0.0614	0.0011	0.0782	0.1379	0.0297	0.0014	0.1218	0.0234	0.0049	0.004	0.0056	0.0016	0.0363	0.0142	0.0288	0.0785	0.0196	0.094	0.0014
4	rs11936843	14342217	1	0.202230525110681	0.92	0.226487429171296	1.48128881074016	0.0490731513813373	0.0322	0.0138	0.0174	0.0036	0.1727	0.0062	0.0056	0.0614	0.0011	0.0782	0.1379	0.0298	0.0014	0.1218	0.0234	0.0049	0.004	0.0056	0.0016	0.0363	0.0142	0.0288	0.0785	0.0196	0.094	0.0015
4	rs13133110	14346550	1	0.202230525110681	0.91	0.256642068151906	1.66623966784131	0.0566231882187791	0.0323	0.0138	0.0173	0.0034	0.1727	0.0061	0.0054	0.0615	0.001	0.0781	0.1382	0.0301	0.0015	0.1218	0.0233	0.0047	0.0038	0.0056	0.0017	0.0365	0.0141	0.0287	0.0789	0.0195	0.094	0.0014
4	rs16890251	14348305	1	0.202230525110681	0.91	0.256642068151906	2.13688854191284	0.103861291198418	0.0324	0.0137	0.0172	0.0029	0.1726	0.0057	0.0052	0.0614	9e-04	0.0782	0.1385	0.0306	0.0015	0.1211	0.0231	0.0045	0.0035	0.0057	0.0017	0.037	0.0141	0.0286	0.0803	0.0193	0.094	0.0014
4	rs7660286	14349728	1	0.202230525110681	0.9	0.289513196358555	2.24569762461556	0.117627900970223	0.0324	0.0137	0.0172	0.0028	0.1726	0.0057	0.0052	0.0612	9e-04	0.0783	0.1386	0.0308	0.0015	0.1209	0.023	0.0044	0.0035	0.0058	0.0017	0.0371	0.014	0.0284	0.0806	0.0193	0.0942	0.0014
4	rs7673355	14352279	1.01	0.178854520006857	0.9	0.289513196358555	2.35143264004325	0.138499183774223	0.0326	0.0136	0.0172	0.0027	0.1725	0.0056	0.0052	0.0611	0.0011	0.0772	0.1387	0.0309	0.0017	0.1209	0.023	0.0044	0.0033	0.006	0.002	0.0371	0.0139	0.0284	0.0807	0.0193	0.0943	0.0018
4	rs17525400	14362812	1.01	0.178854520006857	0.89	0.325204496311925	2.47247985311588	0.146856569611535	0.0326	0.0135	0.0173	0.0025	0.1725	0.0054	0.0051	0.0611	0.001	0.0772	0.139	0.0311	0.0017	0.1211	0.0229	0.0042	0.0032	0.006	0.002	0.0373	0.0139	0.0283	0.0809	0.0193	0.0946	0.0018
4	rs11723810	14365200	1	0.202230525110681	0.89	0.325204496311925	2.50369429065363	0.144330712889343	0.0328	0.0135	0.0173	0.0025	0.1725	0.0053	0.005	0.061	0.001	0.0775	0.1388	0.0312	0.0017	0.1212	0.0228	0.0041	0.0032	0.006	0.002	0.0373	0.0138	0.0283	0.081	0.0192	0.0946	0.0018
4	rs9684232	14367587	1	0.202230525110681	0.89	0.325204496311925	2.52844197805925	0.135297539177865	0.0328	0.0135	0.0173	0.0024	0.1727	0.0053	0.005	0.0609	0.001	0.0777	0.1389	0.0312	0.0016	0.1213	0.0228	0.0041	0.0031	0.0059	0.0019	0.0373	0.0138	0.0284	0.081	0.0193	0.0946	0.0016
4	rs16890313	14367685	1	0.202230525110681	0.89	0.325204496311925	2.53035798234508	0.135479749741166	0.0328	0.0135	0.0173	0.0024	0.1726	0.0053	0.005	0.0609	0.001	0.0777	0.1389	0.0312	0.0016	0.1213	0.0228	0.0041	0.0031	0.0059	0.0019	0.0373	0.0138	0.0284	0.081	0.0193	0.0946	0.0016
4	rs74516413	14367719	1	0.202230525110681	0.89	0.325204496311925	2.58153606246516	0.134296993550187	0.0328	0.0135	0.0173	0.0024	0.1727	0.0053	0.005	0.0609	9e-04	0.0777	0.1389	0.0312	0.0016	0.1213	0.0228	0.0041	0.0031	0.0059	0.0019	0.0373	0.0138	0.0284	0.0811	0.0193	0.0947	0.0016
4	rs75213484	14369108	1	0.202230525110681	0.89	0.325204496311925	2.59238865275341	0.133389780436249	0.0327	0.0135	0.0173	0.0024	0.1727	0.0053	0.005	0.0607	9e-04	0.0778	0.1389	0.0312	0.0016	0.1213	0.0228	0.004	0.0031	0.0059	0.0019	0.0373	0.0138	0.0284	0.0811	0.0193	0.0947	0.0016
4	rs2058370	14375630	1	0.202230525110681	0.89	0.325204496311925	2.64503899854198	0.141913448067169	0.0327	0.0135	0.0174	0.0023	0.1727	0.0052	0.005	0.0606	9e-04	0.0779	0.139	0.0312	0.0016	0.1214	0.0228	0.004	0.0031	0.0059	0.0019	0.0373	0.0137	0.0284	0.0811	0.0193	0.0945	0.0017
4	rs80047777	14375792	1	0.202230525110681	0.89	0.325204496311925	2.64503899854198	0.141357726716542	0.0327	0.0135	0.0174	0.0023	0.1727	0.0052	0.005	0.0606	9e-04	0.0779	0.139	0.0312	0.0016	0.1214	0.0228	0.004	0.0031	0.0059	0.0019	0.0373	0.0137	0.0284	0.0811	0.0193	0.0945	0.0017
4	rs74365590	14383666	1	0.202230525110681	0.89	0.325204496311925	2.84738305165216	0.183612949130593	0.0328	0.0134	0.0174	0.0022	0.1721	0.0051	0.0049	0.0607	0.001	0.0782	0.1393	0.0315	0.0016	0.1214	0.0228	0.0038	0.003	0.0061	0.0019	0.0374	0.0137	0.0287	0.0812	0.0195	0.0936	0.0018
4	rs17466899	14384488	1	0.202230525110681	0.89	0.325204496311925	2.87423289328535	0.193860061239664	0.0328	0.0134	0.0174	0.0022	0.172	0.0051	0.0049	0.0607	0.001	0.0783	0.1395	0.0315	0.0016	0.1214	0.0228	0.0038	0.003	0.006	0.0019	0.0374	0.0138	0.0288	0.0812	0.0194	0.0935	0.0018
4	rs717357	14385214	1	0.202230525110681	0.89	0.325204496311925	2.8682598034305	0.192826857139163	0.0328	0.0134	0.0174	0.0022	0.172	0.0051	0.0049	0.0607	0.001	0.0783	0.1395	0.0315	0.0016	0.1214	0.0229	0.0038	0.003	0.006	0.0019	0.0374	0.0138	0.0288	0.0812	0.0194	0.0935	0.0018
4	rs16890352	14385522	1	0.202230525110681	0.89	0.325204496311925	2.86539900364788	0.194480879875135	0.0328	0.0134	0.0174	0.0022	0.172	0.0051	0.0049	0.0608	0.001	0.0783	0.1395	0.0315	0.0016	0.1214	0.0228	0.0038	0.003	0.006	0.0019	0.0374	0.0138	0.0287	0.0812	0.0194	0.0934	0.0018
4	rs1860673	14385809	1	0.202230525110681	0.89	0.325204496311925	2.86875742022768	0.195932062599051	0.0328	0.0134	0.0174	0.0022	0.172	0.0051	0.0049	0.0607	0.001	0.0783	0.1395	0.0315	0.0016	0.1214	0.0228	0.0038	0.003	0.006	0.0019	0.0374	0.0138	0.0287	0.0812	0.0194	0.0934	0.0018
4	rs16890361	14386866	1	0.202230525110681	0.89	0.325204496311925	2.91589721357102	0.216623479164879	0.0328	0.0134	0.0174	0.0022	0.172	0.0051	0.0049	0.0607	0.001	0.0783	0.1395	0.0315	0.0016	0.1214	0.0228	0.0038	0.003	0.006	0.0019	0.0374	0.0137	0.0287	0.0812	0.0194	0.0934	0.0018
4	rs16890373	14390228	1	0.202230525110681	0.89	0.325204496311925	3.17592353313208	0.28025007722572	0.0328	0.0133	0.0174	0.0022	0.1719	0.0051	0.0049	0.0607	0.001	0.0783	0.1394	0.0315	0.0016	0.1213	0.0228	0.0038	0.003	0.0061	0.0019	0.0374	0.0137	0.0287	0.0812	0.0194	0.0934	0.0019
4	rs77675135	14390603	1	0.202230525110681	0.89	0.325204496311925	2.99647580215264	0.28025007722572	0.0328	0.0133	0.0174	0.0022	0.1719	0.0051	0.0049	0.061	0.001	0.0783	0.1395	0.0315	0.0015	0.1214	0.0228	0.0038	0.003	0.0059	0.0019	0.0374	0.0137	0.0288	0.0812	0.0194	0.0934	0.0019
4	rs34739428	14392473	1.01	0.178854520006857	0.89	0.325204496311925	3.18579524623972	0.331040118445751	0.0328	0.0133	0.0174	0.0022	0.1719	0.0051	0.0049	0.0609	0.001	0.0783	0.1395	0.0315	0.0015	0.1214	0.0228	0.0038	0.003	0.0059	0.0019	0.0374	0.0136	0.0288	0.0812	0.0194	0.0934	0.0019
4	rs73227317	14394495	1.01	0.178854520006857	0.89	0.325204496311925	2.8251893318682	0.141080163726806	0.0324	0.0133	0.0172	0.0023	0.1717	0.0048	0.0051	0.0604	9e-04	0.0796	0.1395	0.0321	0.0015	0.1212	0.0224	0.0037	0.0031	0.0057	0.0019	0.0373	0.0137	0.0289	0.0821	0.0192	0.0932	0.0016
4	rs6817727	14397659	1	0.202230525110681	0.89	0.325204496311925	2.84874859557355	0.167128792396699	0.0312	0.0135	0.0165	0.0026	0.1725	0.0042	0.0058	0.0583	7e-04	0.0824	0.1395	0.0341	0.0015	0.1203	0.0214	0.0034	0.0034	0.0054	0.0018	0.0373	0.0137	0.0295	0.0839	0.0185	0.0925	0.0011
4	rs12331778	14400376	1	0.202230525110681	0.89	0.325204496311925	2.83150741411976	0.154623866827518	0.0312	0.0135	0.0165	0.0026	0.1726	0.0041	0.0058	0.0583	7e-04	0.0825	0.1395	0.0341	0.0015	0.1204	0.0213	0.0034	0.0034	0.0054	0.0018	0.0373	0.0137	0.0295	0.0839	0.0185	0.0925	0.0011
4	rs12650348	14410197	1	0.202230525110681	0.87	0.405435896572436	2.77221040632849	0.141913448067169	0.0312	0.0135	0.0165	0.0027	0.1725	0.0041	0.0059	0.0583	7e-04	0.0824	0.1394	0.034	0.0016	0.1204	0.0213	0.0034	0.0036	0.0054	0.0018	0.0373	0.0137	0.0294	0.0838	0.0185	0.0926	0.0011
4	rs218831	14414984	1	0.202230525110681	0.87	0.405435896572436	2.78798621498722	0.140433289847481	0.0312	0.0135	0.0165	0.0027	0.1725	0.0041	0.0059	0.0583	6e-04	0.0824	0.1394	0.034	0.0016	0.1204	0.0213	0.0034	0.0036	0.0054	0.0018	0.0373	0.0137	0.0294	0.0838	0.0185	0.0926	0.0011
4	rs11931222	14418694	1	0.202230525110681	0.87	0.405435896572436	2.86278770865503	0.112739437673692	0.0311	0.0136	0.0166	0.0027	0.1726	0.0041	0.0059	0.0579	6e-04	0.0826	0.1396	0.0341	0.0016	0.1199	0.0215	0.0034	0.0036	0.0054	0.0017	0.0373	0.0137	0.0295	0.0837	0.0187	0.0925	0.001
4	rs13116855	14419174	1	0.202230525110681	0.87	0.405435896572436	2.86577210343286	0.109692882487051	0.0311	0.0136	0.0166	0.0027	0.1726	0.0041	0.006	0.058	6e-04	0.0826	0.1395	0.0341	0.0016	0.1199	0.0216	0.0034	0.0036	0.0054	0.0017	0.0373	0.0136	0.0295	0.0836	0.0187	0.0925	0.001
4	rs16890431	14431387	0.99	0.227721472602965	0.87	0.405435896572436	3.00416540329789	0.129245929711277	0.0312	0.0137	0.0166	0.0028	0.1724	0.0042	0.006	0.058	6e-04	0.0824	0.1395	0.0342	0.0016	0.1197	0.0215	0.0034	0.0036	0.0055	0.0017	0.0371	0.0136	0.0296	0.0837	0.0187	0.0924	0.001
4	rs6844725	14435120	0.99	0.227721472602965	0.87	0.405435896572436	2.95911872252709	0.150532852689932	0.0312	0.0137	0.0166	0.0028	0.1722	0.0042	0.0061	0.0581	6e-04	0.0822	0.1394	0.0343	0.0017	0.1196	0.0216	0.0035	0.0036	0.0056	0.0017	0.037	0.0136	0.0298	0.0838	0.0188	0.0923	0.001
4	rs7680515	14441442	0.99	0.227721472602965	0.87	0.405435896572436	3.03801713867946	0.143585361395857	0.0312	0.0137	0.0166	0.0029	0.1721	0.0043	0.0062	0.0582	6e-04	0.0821	0.1394	0.0342	0.0017	0.1195	0.0214	0.0035	0.0036	0.0057	0.0017	0.0369	0.0134	0.0298	0.0844	0.0188	0.0923	0.001
4	rs6449033	14449508	0.99	0.227721472602965	0.87	0.405435896572436	3.01779386189281	0.136574902417033	0.0312	0.0137	0.0166	0.0029	0.1721	0.0044	0.0061	0.0582	6e-04	0.082	0.1393	0.0342	0.0017	0.1196	0.0214	0.0035	0.0036	0.0057	0.0017	0.0369	0.0134	0.0298	0.0844	0.0188	0.0923	0.001
4	rs78720038	14450751	0.99	0.227721472602965	0.87	0.405435896572436	3.00151751453118	0.134478707728928	0.0312	0.0137	0.0166	0.0029	0.1721	0.0044	0.0061	0.0582	6e-04	0.082	0.1393	0.0342	0.0017	0.1196	0.0214	0.0035	0.0036	0.0057	0.0017	0.0369	0.0134	0.0298	0.0844	0.0188	0.0922	0.001
4	rs16890497	14452836	0.99	0.227721472602965	0.87	0.405435896572436	2.77504314343016	0.115817726184266	0.0313	0.0137	0.0166	0.0029	0.1721	0.0045	0.006	0.0582	6e-04	0.082	0.1391	0.0343	0.0017	0.1197	0.0215	0.0036	0.0036	0.0055	0.0017	0.0369	0.0135	0.0298	0.0844	0.0189	0.0921	9e-04
4	rs116740959	14455102	0.99	0.227721472602965	0.87	0.405435896572436	2.57539247814086	0.111889973197969	0.0313	0.0138	0.0166	0.0029	0.1721	0.0045	0.006	0.0583	6e-04	0.0821	0.1392	0.0343	0.0017	0.1199	0.0215	0.0036	0.0036	0.0055	0.0014	0.0369	0.0135	0.0298	0.0842	0.0189	0.0921	9e-04
4	rs16890539	14460935	0.99	0.227721472602965	0.87	0.405435896572436	2.54006464371751	0.104604167606527	0.0313	0.0138	0.0167	0.0029	0.1722	0.0046	0.006	0.0583	6e-04	0.082	0.1391	0.0343	0.0017	0.1199	0.0215	0.0036	0.0036	0.0056	0.0014	0.0369	0.0135	0.0299	0.0842	0.0189	0.092	9e-04
4	rs218811	14463091	0.99	0.227721472602965	0.86	0.450156947394433	2.52341460627441	0.10058455016583	0.0313	0.0138	0.0167	0.0029	0.1722	0.0046	0.006	0.0583	6e-04	0.082	0.139	0.0343	0.0017	0.12	0.0215	0.0036	0.0036	0.0056	0.0014	0.0369	0.0135	0.0299	0.0842	0.0189	0.092	9e-04
4	rs34205853	14467695	0.99	0.227721472602965	0.86	0.450156947394433	2.50524626877328	0.101399902916346	0.0313	0.0138	0.0166	0.0029	0.1722	0.0046	0.006	0.0583	6e-04	0.082	0.139	0.0343	0.0017	0.12	0.0215	0.0036	0.0036	0.0056	0.0014	0.0369	0.0135	0.0298	0.0842	0.0189	0.092	9e-04
4	rs12504147	14468276	0.99	0.227721472602965	0.86	0.450156947394433	2.50488809345624	0.101808540055431	0.0313	0.0138	0.0166	0.0029	0.1722	0.0046	0.006	0.0583	6e-04	0.082	0.139	0.0343	0.0017	0.12	0.0215	0.0036	0.0036	0.0056	0.0014	0.0369	0.0135	0.0298	0.0842	0.0189	0.092	9e-04
4	rs218821	14471255	0.99	0.227721472602965	0.86	0.450156947394433	2.48711877212474	0.103531782746475	0.0313	0.0138	0.0166	0.0029	0.1722	0.0046	0.006	0.0584	7e-04	0.082	0.139	0.0343	0.0017	0.1199	0.0215	0.0036	0.0036	0.0056	0.0014	0.0369	0.0135	0.0298	0.0842	0.0189	0.092	0.001
4	rs6846353	14490138	0.99	0.227721472602965	0.86	0.450156947394433	2.51898830108841	0.0988806819688679	0.0313	0.0139	0.0167	0.0029	0.1722	0.0047	0.006	0.0583	7e-04	0.082	0.1388	0.0343	0.0017	0.1199	0.0215	0.0036	0.0035	0.0056	0.0015	0.0368	0.0135	0.0299	0.0839	0.019	0.092	9e-04
4	rs28698737	14495604	0.99	0.227721472602965	0.86	0.450156947394433	2.51145716732252	0.0979121601905018	0.0313	0.0139	0.0167	0.0029	0.1722	0.0047	0.006	0.0582	7e-04	0.082	0.1388	0.0344	0.0017	0.1199	0.0215	0.0036	0.0035	0.0056	0.0015	0.0368	0.0135	0.0299	0.0837	0.019	0.092	9e-04
4	rs73231033	14502839	0.99	0.227721472602965	0.86	0.450156947394433	2.47271766871313	0.10131825227347	0.0313	0.0139	0.0167	0.0029	0.1722	0.0047	0.006	0.0583	7e-04	0.082	0.1387	0.0344	0.0017	0.1199	0.0215	0.0036	0.0035	0.0055	0.0015	0.0369	0.0135	0.03	0.0836	0.019	0.092	9e-04
4	rs13126633	14503184	0.99	0.227721472602965	0.86	0.450156947394433	2.4424539065447	0.100910383449072	0.0313	0.0139	0.0167	0.0029	0.1722	0.0048	0.006	0.0583	7e-04	0.082	0.1387	0.0345	0.0017	0.1199	0.0215	0.0036	0.0035	0.0055	0.0015	0.0369	0.0135	0.03	0.0836	0.019	0.092	9e-04
4	rs78450095	14526081	0.99	0.227721472602965	0.86	0.450156947394433	2.9405544278833	0.0691880425746781	0.0313	0.0138	0.0167	0.0031	0.1716	0.0056	0.0068	0.0582	8e-04	0.0815	0.1386	0.0347	0.0016	0.1195	0.0216	0.004	0.0036	0.0055	0.0015	0.0364	0.0136	0.0301	0.0834	0.0191	0.0917	9e-04
4	rs17351936	14526801	0.99	0.227721472602965	0.86	0.450156947394433	2.93905071937724	0.0665491994679272	0.0313	0.0138	0.0167	0.0031	0.1716	0.0056	0.0068	0.0582	8e-04	0.0815	0.1386	0.0347	0.0016	0.1195	0.0216	0.004	0.0036	0.0055	0.0015	0.0364	0.0136	0.0301	0.0834	0.0191	0.0916	9e-04
4	rs1501169	14539944	0.99	0.227721472602965	0.86	0.450156947394433	2.95924427350716	0.0789773617711192	0.0313	0.0138	0.0166	0.0031	0.1716	0.0056	0.0067	0.0583	8e-04	0.0815	0.1386	0.0347	0.0015	0.1197	0.0215	0.004	0.0036	0.0055	0.0015	0.0364	0.0136	0.0301	0.0834	0.0191	0.0917	9e-04
4	rs1501178	14552385	0.99	0.227721472602965	0.86	0.450156947394433	2.97595645263005	0.078018716176503	0.0313	0.0139	0.0166	0.003	0.1717	0.0055	0.0067	0.0583	8e-04	0.0815	0.1386	0.0347	0.0015	0.1198	0.0215	0.004	0.0036	0.0054	0.0014	0.0364	0.0136	0.03	0.0835	0.0191	0.0917	9e-04
4	rs76484650	14555287	0.99	0.227721472602965	0.86	0.450156947394433	2.98992527695545	0.0746651251279482	0.0313	0.0139	0.0166	0.003	0.1718	0.0055	0.0067	0.0583	7e-04	0.0815	0.1386	0.0347	0.0015	0.1199	0.0215	0.004	0.0036	0.0054	0.0014	0.0365	0.0136	0.03	0.0835	0.0191	0.0917	9e-04
4	rs16890643	14555587	0.99	0.227721472602965	0.86	0.450156947394433	2.9938298938008	0.0740880721507569	0.0313	0.0139	0.0166	0.003	0.1718	0.0055	0.0067	0.0583	7e-04	0.0815	0.1386	0.0347	0.0014	0.12	0.0214	0.004	0.0035	0.0054	0.0014	0.0365	0.0136	0.03	0.0835	0.0191	0.0917	9e-04
4	rs78842674	14557016	0.99	0.227721472602965	0.86	0.450156947394433	2.99534175786553	0.0778716561698616	0.0313	0.0139	0.0166	0.003	0.1718	0.0055	0.0067	0.0583	7e-04	0.0815	0.1386	0.0347	0.0014	0.12	0.0214	0.004	0.0035	0.0054	0.0014	0.0365	0.0136	0.03	0.0835	0.0191	0.0917	9e-04
4	rs59315805	14558853	0.99	0.227721472602965	0.86	0.450156947394433	2.98199467787486	0.0745928928405047	0.0313	0.0139	0.0166	0.003	0.1718	0.0055	0.0067	0.0583	7e-04	0.0815	0.1386	0.0347	0.0014	0.12	0.0214	0.004	0.0035	0.0054	0.0014	0.0365	0.0136	0.03	0.0835	0.0191	0.0917	9e-04
4	rs16890645	14558941	0.99	0.227721472602965	0.86	0.450156947394433	2.98073641906658	0.0755341510079107	0.0313	0.0139	0.0166	0.003	0.1718	0.0055	0.0067	0.0583	7e-04	0.0815	0.1386	0.0347	0.0014	0.12	0.0215	0.004	0.0035	0.0054	0.0014	0.0365	0.0136	0.0301	0.0835	0.0191	0.0917	9e-04
4	rs1392908	14564502	0.99	0.227721472602965	0.86	0.450156947394433	2.97708834709166	0.0822572181755954	0.0313	0.0139	0.0166	0.0029	0.1717	0.0054	0.0067	0.0584	7e-04	0.0814	0.1385	0.0347	0.0014	0.1203	0.0214	0.0039	0.0035	0.0054	0.0014	0.0365	0.0136	0.0301	0.0836	0.0191	0.0918	9e-04
4	rs79617641	14566254	0.99	0.227721472602965	0.86	0.450156947394433	2.928906605568	0.084828510477898	0.0313	0.0139	0.0166	0.0029	0.1717	0.0053	0.0067	0.0584	7e-04	0.0814	0.1385	0.0348	0.0014	0.1203	0.0214	0.004	0.0036	0.0054	0.0014	0.0364	0.0136	0.0301	0.0837	0.0191	0.0917	9e-04
4	rs116376328	14568212	0.99	0.227721472602965	0.86	0.450156947394433	2.9197732282734	0.0843724367190833	0.0313	0.0139	0.0166	0.0029	0.1717	0.0053	0.0067	0.0584	7e-04	0.0814	0.1385	0.0348	0.0014	0.1203	0.0214	0.004	0.0036	0.0054	0.0013	0.0364	0.0136	0.0301	0.0837	0.0191	0.0917	9e-04
4	rs1501148	14573215	0.99	0.227721472602965	0.86	0.450156947394433	2.90802483065523	0.0829347456538004	0.0313	0.0139	0.0165	0.0029	0.1716	0.0053	0.0067	0.0584	7e-04	0.0814	0.1385	0.0348	0.0014	0.1203	0.0214	0.004	0.0036	0.0054	0.0013	0.0364	0.0136	0.0301	0.0837	0.0191	0.0917	9e-04
4	rs77558023	14574840	0.99	0.227721472602965	0.86	0.450156947394433	2.90365399859951	0.0830101650177702	0.0313	0.0139	0.0165	0.003	0.1716	0.0053	0.0067	0.0584	7e-04	0.0814	0.1384	0.0348	0.0014	0.1203	0.0214	0.004	0.0036	0.0054	0.0013	0.0364	0.0136	0.0301	0.0837	0.0191	0.0917	9e-04
4	rs79690497	14576373	0.99	0.227721472602965	0.86	0.450156947394433	2.90402856530767	0.0846003499373668	0.0313	0.0139	0.0165	0.003	0.1716	0.0053	0.0067	0.0584	7e-04	0.0814	0.1384	0.0348	0.0014	0.1203	0.0214	0.004	0.0036	0.0054	0.0013	0.0364	0.0136	0.0301	0.0837	0.0191	0.0917	9e-04
4	rs6847363	14592876	0.99	0.227721472602965	0.86	0.450156947394433	2.6981330619207	0.0866626688665699	0.0312	0.014	0.0165	0.003	0.1716	0.0051	0.0066	0.0585	8e-04	0.0814	0.1383	0.0348	0.0015	0.1203	0.0214	0.004	0.0036	0.0054	0.0014	0.0363	0.0136	0.0303	0.0838	0.0191	0.0916	9e-04
4	rs73231082	14595113	0.98	0.255415240389183	0.86	0.450156947394433	2.60277195771966	0.0883577645998958	0.0312	0.014	0.0166	0.003	0.1714	0.005	0.0065	0.0586	8e-04	0.0815	0.1382	0.0348	0.0015	0.1204	0.0214	0.004	0.0036	0.0054	0.0014	0.0363	0.0136	0.0304	0.0839	0.0192	0.0916	9e-04
4	rs79245223	14611210	0.98	0.255415240389183	0.86	0.450156947394433	2.25724046862916	0.101726761465826	0.0312	0.0141	0.0167	0.0031	0.1709	0.0047	0.0064	0.0587	8e-04	0.0817	0.1382	0.0348	0.0017	0.1202	0.0214	0.004	0.0037	0.0054	0.0014	0.0362	0.0137	0.0305	0.084	0.0193	0.0912	9e-04
4	rs116791088	14613254	0.98	0.255415240389183	0.85	0.498060230126391	2.24177740176552	0.100340444929132	0.0312	0.0141	0.0167	0.0031	0.1709	0.0047	0.0064	0.0587	8e-04	0.0817	0.1382	0.0348	0.0017	0.1202	0.0214	0.004	0.0037	0.0054	0.0014	0.0362	0.0137	0.0305	0.084	0.0193	0.0912	9e-04
4	rs4552455	14615047	0.98	0.255415240389183	0.85	0.498060230126391	2.22623363362691	0.0983959544946458	0.0311	0.0141	0.0167	0.0031	0.1709	0.0047	0.0064	0.0588	8e-04	0.0817	0.1382	0.0348	0.0017	0.1202	0.0214	0.004	0.0037	0.0054	0.0014	0.0362	0.0137	0.0306	0.084	0.0193	0.0913	9e-04
4	rs61261808	14624436	0.98	0.255415240389183	0.85	0.498060230126391	2.23958765088485	0.101481579165474	0.031	0.0141	0.0168	0.0031	0.1708	0.0046	0.0063	0.0588	8e-04	0.0818	0.1381	0.0348	0.0017	0.1202	0.0214	0.004	0.0036	0.0055	0.0013	0.0361	0.0137	0.0306	0.0842	0.0193	0.0914	9e-04
4	rs62409196	14637594	0.98	0.255415240389183	0.85	0.498060230126391	2.23532538043609	0.101155027840316	0.031	0.0141	0.0168	0.0031	0.1708	0.0045	0.0063	0.0588	8e-04	0.0818	0.1381	0.0348	0.0017	0.1201	0.0214	0.004	0.0036	0.0055	0.0013	0.0362	0.0137	0.0307	0.0842	0.0194	0.0914	9e-04
4	rs12502072	14641444	0.98	0.255415240389183	0.85	0.498060230126391	2.26845519846191	0.105597853567557	0.0309	0.0141	0.0169	0.0031	0.1708	0.0045	0.0063	0.0588	8e-04	0.0818	0.1381	0.0348	0.0017	0.1201	0.0213	0.004	0.0036	0.0056	0.0013	0.0361	0.0137	0.0307	0.0843	0.0194	0.0914	9e-04
4	rs11733057	14643667	0.98	0.255415240389183	0.85	0.498060230126391	2.27621187167158	0.108852299542982	0.0309	0.0141	0.0169	0.0031	0.1708	0.0045	0.0063	0.0588	8e-04	0.0817	0.1381	0.0348	0.0017	0.1202	0.0212	0.004	0.0037	0.0056	0.0013	0.0361	0.0137	0.0307	0.0843	0.0194	0.0914	9e-04
4	rs12511278	14648325	0.98	0.255415240389183	0.85	0.498060230126391	2.3266612848276	0.120145074782239	0.0309	0.0141	0.0169	0.0031	0.1707	0.0045	0.0063	0.0588	8e-04	0.0817	0.1381	0.0348	0.0017	0.1202	0.0212	0.004	0.0037	0.0056	0.0013	0.0361	0.0137	0.0307	0.0843	0.0194	0.0913	9e-04
4	rs17438007	14655701	0.98	0.255415240389183	0.85	0.498060230126391	2.29105417197203	0.108852299542982	0.0311	0.0141	0.0167	0.0032	0.1707	0.0046	0.0064	0.0588	9e-04	0.0819	0.1382	0.0328	0.0017	0.1206	0.0221	0.0041	0.0037	0.0057	0.0013	0.0361	0.0137	0.031	0.0843	0.0192	0.0913	9e-04
4	rs4698274	14657147	0.97	0.285396128624663	0.85	0.498060230126391	2.05244502883894	0.105183376293743	0.0302	0.014	0.0168	0.0035	0.1704	0.0047	0.0066	0.0588	9e-04	0.0822	0.138	0.033	0.0019	0.1193	0.0219	0.0043	0.004	0.0059	0.0014	0.0358	0.0138	0.0316	0.0847	0.0195	0.0908	0.001
4	rs116390573	14668645	0.96	0.3177447436144	0.85	0.498060230126391	1.92808633773742	0.122682269843163	0.0301	0.0137	0.0169	0.0039	0.1698	0.0048	0.007	0.0591	0.0012	0.0827	0.1364	0.0333	0.0022	0.1171	0.0221	0.0046	0.0043	0.006	0.0015	0.0356	0.0142	0.0323	0.0851	0.0199	0.0902	0.0012
4	rs28654121	14669786	0.96	0.3177447436144	0.85	0.498060230126391	1.92655118779809	0.122155699549981	0.0301	0.0137	0.0169	0.0039	0.1698	0.0048	0.007	0.0591	0.0012	0.0827	0.1364	0.0333	0.0022	0.1171	0.0221	0.0046	0.0043	0.006	0.0015	0.0356	0.0142	0.0323	0.0851	0.0199	0.0902	0.0012
4	rs13142224	14673512	0.95	0.352537935866182	0.85	0.498060230126391	1.66290436450997	0.1250623182738	0.0297	0.0134	0.0169	0.004	0.1702	0.0049	0.0071	0.0594	0.0012	0.0834	0.1353	0.0327	0.0023	0.1165	0.0222	0.0047	0.0044	0.0059	0.0016	0.0355	0.0145	0.0326	0.0855	0.0199	0.09	0.0012
4	rs7679323	14674246	0.95	0.352537935866182	0.85	0.498060230126391	1.68012732798255	0.139787500270611	0.0299	0.013	0.0168	0.0041	0.1706	0.0049	0.0071	0.0598	0.0013	0.0837	0.1346	0.0324	0.0024	0.1154	0.0222	0.0047	0.0044	0.0061	0.0016	0.0354	0.0146	0.0327	0.086	0.0197	0.0901	0.0012
4	rs16890931	14675684	0.95	0.352537935866182	0.85	0.498060230126391	1.73449595582293	0.134933388472316	0.0299	0.0129	0.0169	0.0039	0.1708	0.0055	0.0073	0.0601	0.0012	0.0839	0.1341	0.0322	0.0025	0.1149	0.0221	0.005	0.0049	0.0061	0.0015	0.0354	0.0145	0.033	0.0857	0.0195	0.0899	0.0013
4	rs3891377	14678186	0.95	0.352537935866182	0.85	0.498060230126391	1.71012843566645	0.132665642787072	0.0299	0.0129	0.0169	0.0039	0.1707	0.0055	0.0073	0.0603	0.0012	0.084	0.1341	0.0322	0.0025	0.1148	0.022	0.005	0.005	0.0061	0.0015	0.0354	0.0146	0.033	0.0857	0.0195	0.0898	0.0013
4	rs77065359	14679827	0.95	0.352537935866182	0.85	0.498060230126391	1.71370740771022	0.136940671652922	0.0298	0.0129	0.0168	0.0039	0.1707	0.0055	0.0073	0.0605	0.0012	0.084	0.1341	0.0322	0.0025	0.1147	0.022	0.005	0.005	0.0061	0.0015	0.0354	0.0146	0.033	0.0857	0.0195	0.0898	0.0013
4	rs115096093	14682103	0.95	0.352537935866182	0.85	0.498060230126391	1.66895134303733	0.135479749741166	0.0297	0.0129	0.0168	0.004	0.1706	0.0055	0.0073	0.0608	0.0013	0.0841	0.1339	0.0322	0.0026	0.1145	0.022	0.005	0.005	0.0061	0.0015	0.0354	0.0145	0.033	0.0857	0.0195	0.09	0.0013
4	rs77948434	14683651	0.95	0.352537935866182	0.85	0.498060230126391	1.61377895891873	0.130591867625126	0.0295	0.0127	0.0168	0.004	0.1706	0.0055	0.0073	0.0609	0.0013	0.0842	0.134	0.0322	0.0025	0.1144	0.022	0.005	0.005	0.0061	0.0015	0.0354	0.0145	0.033	0.0857	0.0195	0.09	0.0013
4	rs41346652	14684783	0.95	0.352537935866182	0.84	0.549223467132668	1.56997703167357	0.126658493928512	0.0294	0.0126	0.0169	0.004	0.1705	0.0055	0.0073	0.0609	0.0013	0.0843	0.1342	0.0322	0.0025	0.1143	0.022	0.005	0.0051	0.006	0.0014	0.0354	0.0145	0.033	0.0858	0.0195	0.09	0.0013
4	rs116308573	14687515	0.95	0.352537935866182	0.84	0.549223467132668	1.47859136734476	0.11927481260078	0.0288	0.0122	0.0169	0.004	0.1705	0.0055	0.0073	0.061	0.0013	0.0846	0.1348	0.0322	0.0025	0.1139	0.022	0.0051	0.0051	0.006	0.0014	0.0354	0.0145	0.0331	0.086	0.0194	0.0901	0.0013
4	rs6856233	14691708	0.95	0.352537935866182	0.84	0.549223467132668	1.41439795200987	0.118320283111515	0.0286	0.0122	0.017	0.0041	0.1705	0.0055	0.0074	0.0612	0.0013	0.0847	0.1345	0.0323	0.0025	0.1137	0.022	0.0052	0.0052	0.006	0.0014	0.0354	0.0144	0.0331	0.0862	0.0194	0.0903	0.0013
4	rs114350220	14704766	0.95	0.352537935866182	0.84	0.549223467132668	1.40370385979188	0.122506652000453	0.0283	0.0122	0.017	0.0041	0.1704	0.0055	0.0075	0.0612	0.0013	0.0848	0.1342	0.0323	0.0025	0.1135	0.022	0.0054	0.0052	0.006	0.0014	0.0354	0.0144	0.0332	0.0863	0.0194	0.0903	0.0013
4	rs74991977	14705416	0.95	0.352537935866182	0.84	0.549223467132668	1.40223456009911	0.123121727008339	0.0282	0.0122	0.017	0.0041	0.1704	0.0055	0.0075	0.0612	0.0013	0.0848	0.1341	0.0323	0.0026	0.1135	0.022	0.0054	0.0052	0.006	0.0014	0.0354	0.0144	0.0332	0.0864	0.0194	0.0903	0.0013
4	rs115123940	14707017	0.95	0.352537935866182	0.84	0.549223467132668	1.39822139895814	0.123297674736775	0.0282	0.0122	0.017	0.0042	0.1704	0.0055	0.0075	0.0612	0.0013	0.0848	0.1341	0.0323	0.0026	0.1135	0.022	0.0054	0.0052	0.006	0.0014	0.0354	0.0145	0.0332	0.0864	0.0194	0.0903	0.0013
4	rs28462672	14709301	0.95	0.352537935866182	0.84	0.549223467132668	1.37714984709544	0.123826082368354	0.0281	0.0122	0.017	0.0042	0.1703	0.0055	0.0075	0.0612	0.0013	0.0848	0.134	0.0323	0.0026	0.1135	0.022	0.0054	0.0052	0.006	0.0014	0.0354	0.0144	0.0332	0.0864	0.0194	0.0903	0.0013
4	rs78213101	14713847	0.95	0.352537935866182	0.84	0.549223467132668	1.38552512525322	0.120145074782239	0.0281	0.0122	0.0169	0.0042	0.1705	0.0055	0.0075	0.0612	0.0013	0.0849	0.1341	0.0322	0.0026	0.1135	0.022	0.0054	0.0052	0.006	0.0014	0.0354	0.0144	0.0332	0.0864	0.0193	0.0904	0.0014
4	rs75754771	14713975	0.95	0.352537935866182	0.84	0.549223467132668	1.38552512525322	0.120232232063049	0.0281	0.0122	0.0169	0.0042	0.1705	0.0055	0.0075	0.0612	0.0013	0.0849	0.1341	0.0322	0.0026	0.1135	0.022	0.0054	0.0052	0.006	0.0014	0.0354	0.0144	0.0332	0.0864	0.0193	0.0904	0.0014
4	rs73233135	14714234	0.95	0.352537935866182	0.84	0.549223467132668	1.38552512525322	0.120232232063049	0.0281	0.0122	0.0169	0.0042	0.1705	0.0055	0.0075	0.0612	0.0013	0.0849	0.1341	0.0322	0.0026	0.1135	0.022	0.0054	0.0052	0.006	0.0014	0.0354	0.0144	0.0332	0.0865	0.0193	0.0904	0.0014
4	rs4353900	14716428	0.95	0.352537935866182	0.84	0.549223467132668	1.3857201249784	0.120755675245062	0.0281	0.0122	0.0169	0.0042	0.1705	0.0055	0.0076	0.0612	0.0013	0.0849	0.1341	0.0321	0.0026	0.1135	0.022	0.0054	0.0052	0.0059	0.0014	0.0354	0.0144	0.0332	0.0865	0.0193	0.0904	0.0014
4	rs62410608	14716555	0.95	0.352537935866182	0.84	0.549223467132668	1.39919982363573	0.121717540686718	0.0281	0.0122	0.0169	0.0042	0.1705	0.0055	0.0076	0.0612	0.0013	0.085	0.1341	0.0321	0.0026	0.1135	0.022	0.0054	0.0051	0.0059	0.0014	0.0354	0.0144	0.0332	0.0865	0.0193	0.0904	0.0014
4	rs78321247	14717301	0.95	0.352537935866182	0.84	0.549223467132668	1.4148892300866	0.129245929711277	0.0281	0.0122	0.0169	0.0042	0.1705	0.0055	0.0076	0.0612	0.0013	0.085	0.1341	0.0321	0.0026	0.1136	0.022	0.0054	0.0051	0.0059	0.0014	0.0354	0.0144	0.0332	0.0865	0.0193	0.0904	0.0014
4	rs10024895	14719048	0.95	0.352537935866182	0.84	0.549223467132668	1.46324047907871	0.137581629944986	0.0281	0.0122	0.0169	0.0042	0.1705	0.0055	0.0076	0.0611	0.0013	0.085	0.134	0.0321	0.0026	0.1136	0.022	0.0054	0.0051	0.0059	0.0014	0.0354	0.0144	0.0333	0.0864	0.0193	0.0903	0.0014
4	rs13119465	14727807	0.95	0.352537935866182	0.84	0.549223467132668	1.51269018870326	0.140987686878883	0.028	0.0123	0.0168	0.0042	0.1705	0.0055	0.0076	0.0611	0.0013	0.085	0.1338	0.0321	0.0026	0.1136	0.022	0.0054	0.0051	0.006	0.0014	0.0354	0.0144	0.0333	0.0864	0.0193	0.0903	0.0014
4	rs73126871	14740977	0.93	0.429746626914861	0.84	0.549223467132668	1.53824712168644	0.105846842146596	0.0277	0.0125	0.0168	0.0043	0.1717	0.005	0.0081	0.0607	0.0017	0.0862	0.1307	0.0323	0.0025	0.1151	0.0218	0.0055	0.0049	0.0057	0.0012	0.0356	0.0144	0.0332	0.0858	0.0192	0.0907	0.0017
4	rs73797457	14744878	0.93	0.429746626914861	0.84	0.549223467132668	1.531565108015	0.100096571140738	0.0277	0.0125	0.0168	0.0043	0.1717	0.005	0.0081	0.0606	0.0017	0.0862	0.1309	0.0322	0.0025	0.1151	0.0218	0.0055	0.0049	0.0057	0.0012	0.0356	0.0144	0.0332	0.0858	0.0191	0.0907	0.0017
4	rs11724609	14745825	0.93	0.429746626914861	0.84	0.549223467132668	1.52620689469363	0.0983959544946458	0.0278	0.0125	0.0168	0.0043	0.1717	0.005	0.0081	0.0606	0.0017	0.0862	0.1309	0.0322	0.0025	0.1151	0.0218	0.0055	0.0049	0.0057	0.0012	0.0356	0.0144	0.0331	0.0858	0.0191	0.0907	0.0017
4	rs4235367	14749750	0.93	0.429746626914861	0.84	0.549223467132668	1.54696979492761	0.0976706135565769	0.0277	0.0126	0.0169	0.0043	0.1716	0.005	0.0081	0.0606	0.0017	0.0862	0.1309	0.0322	0.0025	0.1152	0.0218	0.0055	0.0049	0.0057	0.0012	0.0355	0.0145	0.0332	0.0858	0.0191	0.0908	0.0017
4	rs9995152	14764763	0.93	0.429746626914861	0.84	0.549223467132668	1.4969092544275	0.111974809232771	0.0277	0.0128	0.0167	0.0044	0.1711	0.005	0.0081	0.0607	0.0017	0.0863	0.1302	0.0325	0.0026	0.1152	0.0216	0.0056	0.005	0.0057	0.0013	0.0355	0.0143	0.0333	0.086	0.0192	0.0907	0.0017
4	rs4342182	14771349	0.93	0.429746626914861	0.84	0.549223467132668	1.46652499950005	0.114189142361528	0.0277	0.0128	0.0167	0.0044	0.171	0.005	0.0081	0.0607	0.0018	0.0864	0.1301	0.0326	0.0026	0.1152	0.0216	0.0057	0.005	0.0057	0.0013	0.0354	0.0143	0.0333	0.086	0.0192	0.0907	0.0017
4	rs115283825	14774726	0.93	0.429746626914861	0.84	0.549223467132668	1.48268819440968	0.115216702404417	0.0277	0.0128	0.0167	0.0044	0.1709	0.005	0.0081	0.0607	0.0018	0.0864	0.1301	0.0326	0.0026	0.1152	0.0216	0.0057	0.005	0.0057	0.0013	0.0354	0.0143	0.0333	0.0861	0.0192	0.0907	0.0017
4	rs58222218	14783956	0.93	0.429746626914861	0.84	0.549223467132668	1.39665645007166	0.122682269843163	0.0277	0.0129	0.0167	0.0044	0.1707	0.0049	0.008	0.0608	0.0018	0.0864	0.13	0.0326	0.0027	0.1153	0.0216	0.0056	0.005	0.0057	0.0013	0.0355	0.0142	0.0332	0.086	0.0193	0.0908	0.0017
4	rs35340808	14784441	0.93	0.429746626914861	0.84	0.549223467132668	1.39890626945525	0.122155699549981	0.0277	0.0129	0.0168	0.0044	0.1708	0.0049	0.008	0.0608	0.0018	0.0864	0.13	0.0326	0.0027	0.1153	0.0216	0.0056	0.005	0.0057	0.0013	0.0355	0.0142	0.0332	0.086	0.0193	0.0908	0.0017
4	rs4590025	14786271	0.93	0.429746626914861	0.84	0.549223467132668	1.40585986854204	0.123561772776244	0.0277	0.0129	0.0167	0.0044	0.1708	0.0049	0.008	0.0608	0.0018	0.0865	0.1299	0.0325	0.0027	0.1153	0.0216	0.0056	0.005	0.0057	0.0013	0.0355	0.0142	0.0332	0.086	0.0193	0.0907	0.0017
4	rs78293690	14786477	0.93	0.429746626914861	0.84	0.549223467132668	1.40644808460328	0.124531940636878	0.0277	0.0129	0.0167	0.0044	0.1707	0.0049	0.008	0.0608	0.0018	0.0865	0.1299	0.0325	0.0027	0.1153	0.0216	0.0056	0.005	0.0057	0.0013	0.0355	0.0142	0.0332	0.086	0.0193	0.0907	0.0017
4	rs11723660	14805560	0.93	0.429746626914861	0.84	0.549223467132668	1.3214525536045	0.132937024043414	0.0277	0.0131	0.0166	0.0047	0.1701	0.0051	0.0082	0.0609	0.0018	0.0873	0.1289	0.0321	0.0029	0.1156	0.0216	0.0058	0.0052	0.0058	0.0014	0.0353	0.0142	0.0333	0.086	0.0193	0.0905	0.0018
4	rs7696583	14806174	0.92	0.472297109457422	0.84	0.549223467132668	1.28486923262534	0.179466921138837	0.0276	0.0133	0.0164	0.0051	0.17	0.0052	0.0084	0.0612	0.0018	0.0872	0.1264	0.0325	0.0032	0.1156	0.0216	0.0062	0.0054	0.006	0.002	0.0349	0.0138	0.0344	0.0858	0.019	0.0899	0.002
4	rs11730592	14811420	0.92	0.472297109457422	0.84	0.549223467132668	0.963698095709844	0.227659807517001	0.0269	0.014	0.0163	0.0052	0.1704	0.0052	0.0077	0.0615	0.0018	0.0891	0.1257	0.032	0.0034	0.1155	0.0212	0.0066	0.0052	0.006	0.0023	0.0341	0.0134	0.0349	0.086	0.0189	0.0892	0.0019
4	rs75722873	14811981	0.92	0.472297109457422	0.84	0.549223467132668	0.929380915192722	0.21223826975051	0.0269	0.014	0.0163	0.0052	0.1704	0.0051	0.0077	0.0615	0.0018	0.0892	0.1257	0.032	0.0034	0.1156	0.0212	0.0066	0.0052	0.006	0.0023	0.0341	0.0134	0.035	0.086	0.0189	0.0892	0.0019
4	rs74437205	14812190	0.92	0.472297109457422	0.84	0.549223467132668	0.92414085877963	0.207776965015592	0.0269	0.014	0.0163	0.0052	0.1704	0.0051	0.0077	0.0615	0.0018	0.0892	0.1257	0.032	0.0034	0.1156	0.0212	0.0066	0.0052	0.006	0.0023	0.0341	0.0134	0.035	0.086	0.0189	0.0892	0.0019
4	rs73130608	14814258	0.92	0.472297109457422	0.84	0.549223467132668	0.914359410139025	0.204083351998169	0.0268	0.014	0.0163	0.0052	0.1703	0.0051	0.0077	0.0615	0.0018	0.0893	0.1257	0.032	0.0035	0.1156	0.0212	0.0067	0.0052	0.006	0.0023	0.034	0.0135	0.035	0.086	0.0189	0.0891	0.0019
4	rs11734177	14814612	0.92	0.472297109457422	0.84	0.549223467132668	0.899768917539602	0.180777988392903	0.0268	0.014	0.0163	0.0053	0.1703	0.0051	0.0077	0.0615	0.0018	0.0893	0.1257	0.032	0.0035	0.1156	0.0212	0.0067	0.0053	0.006	0.0023	0.034	0.0135	0.035	0.086	0.0189	0.0891	0.0019
4	rs73239311	14814766	0.92	0.472297109457422	0.84	0.549223467132668	0.901659297492626	0.18188991549038	0.0268	0.014	0.0163	0.0053	0.1703	0.0051	0.0077	0.0615	0.0018	0.0893	0.1257	0.032	0.0035	0.1156	0.0212	0.0067	0.0053	0.006	0.0023	0.034	0.0135	0.035	0.086	0.0189	0.0891	0.0019
4	rs4469071	14819796	0.92	0.472297109457422	0.84	0.549223467132668	0.852973950980004	0.180475142799252	0.0267	0.0141	0.0162	0.0053	0.1699	0.0052	0.0077	0.0614	0.0018	0.0895	0.1256	0.032	0.0035	0.1159	0.0211	0.0068	0.0053	0.006	0.0023	0.034	0.0135	0.035	0.086	0.0188	0.0892	0.002
4	rs28437955	14823946	0.92	0.472297109457422	0.84	0.549223467132668	0.851448420027432	0.18922542205828	0.0268	0.0142	0.0162	0.0054	0.1696	0.0052	0.0078	0.0614	0.0019	0.0895	0.1255	0.032	0.0036	0.116	0.021	0.0069	0.0053	0.006	0.0024	0.0338	0.0135	0.035	0.0859	0.0188	0.0889	0.002
4	rs115676890	14830699	0.92	0.472297109457422	0.84	0.549223467132668	0.755962388098175	0.183816025136893	0.0267	0.0144	0.0162	0.0055	0.1694	0.0052	0.0075	0.0614	0.0019	0.09	0.1255	0.0318	0.0038	0.1165	0.0209	0.007	0.0053	0.0062	0.0024	0.0337	0.0132	0.0349	0.0857	0.0189	0.0882	0.0022
4	rs56141623	14830762	0.92	0.472297109457422	0.84	0.549223467132668	0.746913268667641	0.18118205421371	0.0267	0.0144	0.0162	0.0055	0.1694	0.0052	0.0075	0.0614	0.0019	0.0901	0.1255	0.0319	0.0038	0.1165	0.021	0.007	0.0053	0.0062	0.0024	0.0337	0.0132	0.0349	0.0857	0.0189	0.0881	0.0022
4	rs11723465	14831131	0.92	0.472297109457422	0.84	0.549223467132668	0.695541055078573	0.17976918329865	0.0267	0.0144	0.0162	0.0055	0.1692	0.0052	0.0075	0.0612	0.0019	0.0903	0.1257	0.032	0.0038	0.1164	0.021	0.007	0.0053	0.0061	0.0024	0.0337	0.0132	0.0349	0.0859	0.0191	0.0879	0.0022
4	rs6834109	14831800	0.92	0.472297109457422	0.84	0.549223467132668	0.608990607086902	0.205241821329961	0.0266	0.0144	0.0162	0.0055	0.1692	0.0052	0.0074	0.0612	0.002	0.0905	0.1259	0.032	0.0037	0.1166	0.021	0.007	0.0053	0.0059	0.0024	0.0336	0.0132	0.0348	0.0857	0.0191	0.088	0.0022
4	rs4569748	14832006	0.92	0.472297109457422	0.85	0.498060230126391	0.584318316778544	0.203452383151327	0.0266	0.0144	0.0162	0.0055	0.1692	0.0052	0.0074	0.0612	0.002	0.0905	0.126	0.032	0.0037	0.1167	0.021	0.007	0.0053	0.0058	0.0024	0.0336	0.0132	0.0348	0.0857	0.0191	0.088	0.0022
4	rs4459987	14832866	0.92	0.472297109457422	0.85	0.498060230126391	0.338302384942696	0.184832558051395	0.0257	0.0152	0.0161	0.0053	0.169	0.0051	0.007	0.06	0.0022	0.0926	0.1255	0.0322	0.0041	0.117	0.0211	0.007	0.0054	0.0059	0.0025	0.0326	0.0129	0.035	0.0844	0.0197	0.0886	0.0026
4	rs73130635	14836495	0.92	0.472297109457422	0.84	0.549223467132668	0.190083394453065	0.19863675037244	0.0236	0.0175	0.0158	0.0044	0.1665	0.0041	0.006	0.0622	0.0029	0.0979	0.1264	0.0309	0.0045	0.1172	0.0212	0.0063	0.0051	0.0061	0.0027	0.0288	0.0122	0.0337	0.0838	0.0208	0.091	0.0031
4	rs67608178	14837091	0.92	0.472297109457422	0.84	0.549223467132668	0.188761073167065	0.192517260682641	0.0236	0.0175	0.0158	0.0044	0.1666	0.0041	0.006	0.0622	0.0029	0.0979	0.1264	0.0309	0.0045	0.1172	0.0212	0.0063	0.0051	0.0061	0.0027	0.0288	0.0122	0.0337	0.0838	0.0208	0.091	0.0031
4	rs73130644	14839792	0.92	0.472297109457422	0.84	0.549223467132668	0.189516037892239	0.192310956719163	0.0236	0.0175	0.0158	0.0044	0.1666	0.0041	0.006	0.0622	0.0029	0.0979	0.1264	0.0309	0.0045	0.1172	0.0212	0.0063	0.005	0.0061	0.0027	0.0288	0.0122	0.0337	0.0838	0.0208	0.091	0.0031
4	rs13112451	14843286	0.92	0.472297109457422	0.84	0.549223467132668	0.190879325133004	0.195309681052254	0.0236	0.0175	0.0158	0.0044	0.1666	0.0041	0.006	0.0622	0.0029	0.0978	0.1264	0.0309	0.0045	0.1172	0.0212	0.0063	0.005	0.0061	0.0027	0.0288	0.0122	0.0337	0.0838	0.0208	0.091	0.0031
4	rs13114642	14847751	0.92	0.472297109457422	0.84	0.549223467132668	0.192782058890569	0.219635172294957	0.0235	0.0175	0.0159	0.0044	0.1665	0.0041	0.006	0.0622	0.0029	0.0979	0.1264	0.0309	0.0045	0.1172	0.0212	0.0063	0.005	0.0061	0.0027	0.0287	0.0122	0.0337	0.0838	0.0208	0.091	0.0031
4	rs28557427	14854347	0.92	0.472297109457422	0.84	0.549223467132668	0.190537978917413	0.212025115407656	0.0235	0.0177	0.0159	0.0043	0.1664	0.0041	0.0059	0.0627	0.003	0.0982	0.1267	0.0309	0.0046	0.1171	0.0211	0.0063	0.005	0.0061	0.0027	0.0286	0.0122	0.0337	0.0837	0.0208	0.0903	0.0031
4	rs77188319	14855260	0.92	0.472297109457422	0.84	0.549223467132668	0.187782200220727	0.208200494923219	0.0235	0.0177	0.0159	0.0043	0.1664	0.0041	0.0059	0.0628	0.0029	0.0982	0.1268	0.0308	0.0046	0.1171	0.0211	0.0063	0.005	0.0061	0.0027	0.0286	0.0122	0.0337	0.0837	0.0208	0.0904	0.0031
4	rs11722417	14856767	0.92	0.472297109457422	0.84	0.549223467132668	0.187181267211611	0.20124914548629	0.0235	0.0177	0.0159	0.0043	0.1664	0.0041	0.0059	0.0628	0.0029	0.0983	0.1267	0.0308	0.0046	0.117	0.0211	0.0063	0.005	0.0061	0.0027	0.0286	0.0122	0.0337	0.0836	0.0208	0.0904	0.0031
4	rs76424636	14856837	0.92	0.472297109457422	0.84	0.549223467132668	0.184602402190149	0.200307363625647	0.0235	0.0177	0.0159	0.0043	0.1664	0.0041	0.0059	0.0628	0.0029	0.0982	0.1268	0.0308	0.0046	0.117	0.0211	0.0063	0.005	0.0061	0.0027	0.0286	0.0122	0.0337	0.0836	0.0208	0.0904	0.0031
4	rs78869989	14857649	0.92	0.472297109457422	0.84	0.549223467132668	0.154116659099322	0.161949537948731	0.0235	0.0178	0.0156	0.0042	0.1662	0.004	0.0058	0.0632	0.0029	0.0985	0.1272	0.0307	0.0047	0.1171	0.0211	0.0063	0.0049	0.006	0.0026	0.0286	0.0122	0.0337	0.0834	0.0208	0.0908	0.0031
4	rs59604684	14859816	0.92	0.472297109457422	0.84	0.549223467132668	0.108826003430286	0.112569348639354	0.0234	0.0179	0.0141	0.0037	0.1652	0.0038	0.0052	0.0643	0.0029	0.1016	0.1292	0.0295	0.0048	0.1164	0.0206	0.0057	0.0045	0.0053	0.0021	0.0284	0.012	0.0349	0.0828	0.0207	0.0929	0.0031
4	rs16891104	14860842	0.91	0.517562282080777	0.83	0.603719568470427	0.0987086448356895	0.124797024159233	0.0233	0.0179	0.0138	0.0036	0.1647	0.0037	0.005	0.0641	0.0029	0.1027	0.1298	0.0291	0.0048	0.1159	0.0207	0.0055	0.0043	0.0053	0.002	0.0283	0.012	0.0354	0.0828	0.0206	0.0937	0.003
4	rs965444	14861478	0.91	0.517562282080777	0.83	0.603719568470427	0.0973603747373312	0.106428695506672	0.0233	0.0179	0.0138	0.0036	0.1647	0.0037	0.005	0.0641	0.0029	0.1027	0.1299	0.0289	0.0048	0.1159	0.0207	0.0055	0.0043	0.0053	0.002	0.0283	0.012	0.0354	0.0829	0.0206	0.0939	0.003
4	rs28532248	14862961	0.91	0.517562282080777	0.83	0.603719568470427	0.0919365449113734	0.0988806819688679	0.0232	0.018	0.0138	0.0036	0.1644	0.0037	0.0049	0.0641	0.0029	0.1028	0.13	0.0287	0.0049	0.116	0.0207	0.0055	0.0043	0.0053	0.002	0.0283	0.012	0.0356	0.083	0.0205	0.094	0.003
4	rs138013982	14863850	0.91	0.517562282080777	0.83	0.603719568470427	0.0954222537450492	0.106096057113032	0.0232	0.0179	0.0138	0.0036	0.1644	0.0037	0.0049	0.0641	0.0029	0.1029	0.1301	0.0287	0.005	0.116	0.0207	0.0054	0.0043	0.0052	0.002	0.0282	0.012	0.0356	0.083	0.0205	0.094	0.003
4	rs11726698	14865643	0.91	0.517562282080777	0.83	0.603719568470427	0.0946986528855392	0.0748096758917711	0.0231	0.0178	0.0137	0.0034	0.1638	0.0037	0.0047	0.0642	0.0029	0.1036	0.1303	0.0286	0.0052	0.1166	0.0208	0.0052	0.0043	0.005	0.0019	0.0281	0.0119	0.0359	0.0832	0.0204	0.094	0.0029
4	rs2047203	14865904	0.91	0.517562282080777	0.83	0.603719568470427	0.0831532702855954	0.0669630070671955	0.0229	0.0178	0.0137	0.0033	0.164	0.0037	0.0046	0.0642	0.0028	0.1039	0.1305	0.0284	0.0051	0.1176	0.0209	0.005	0.0042	0.0048	0.0018	0.0279	0.0118	0.036	0.0833	0.0204	0.094	0.0028
4	rs62410772	14868420	0.91	0.517562282080777	0.83	0.603719568470427	0.0466459357286538	0.0565588846410579	0.0223	0.0178	0.0138	0.0025	0.1657	0.0033	0.0035	0.064	0.0024	0.1061	0.1326	0.0278	0.0049	0.1198	0.0208	0.0041	0.0035	0.0042	0.0014	0.0279	0.0114	0.0355	0.0827	0.0208	0.0943	0.0025
4	rs28670991	14868943	0.91	0.517562282080777	0.83	0.603719568470427	0.0448231436692814	0.0507171370080232	0.0223	0.0178	0.0138	0.0025	0.1657	0.0033	0.0035	0.064	0.0024	0.1061	0.1327	0.0278	0.0049	0.1198	0.0208	0.0041	0.0035	0.0042	0.0014	0.0279	0.0114	0.0355	0.0827	0.0208	0.0943	0.0025
4	rs34917366	14870383	0.91	0.517562282080777	0.83	0.603719568470427	0.0440053996748674	0.0463861150393925	0.0223	0.0178	0.0138	0.0025	0.1656	0.0033	0.0035	0.064	0.0024	0.1062	0.1326	0.0278	0.0049	0.1198	0.0208	0.0041	0.0035	0.0042	0.0014	0.0279	0.0114	0.0355	0.0827	0.0208	0.0945	0.0025
4	rs6849965	14873849	0.91	0.517562282080777	0.83	0.603719568470427	0.0448383839335354	0.0407675332562023	0.0223	0.0177	0.0138	0.0025	0.1657	0.0033	0.0036	0.0638	0.0023	0.1063	0.1331	0.0277	0.0049	0.1199	0.0207	0.004	0.0035	0.0041	0.0014	0.0279	0.0113	0.0355	0.0826	0.0208	0.0945	0.0025
4	rs58164434	14876512	0.91	0.517562282080777	0.83	0.603719568470427	0.0427389262761226	0.0391672998305156	0.0222	0.0177	0.0139	0.0025	0.1656	0.0033	0.0036	0.0637	0.0023	0.1063	0.1332	0.0277	0.0048	0.1199	0.0206	0.004	0.0035	0.0041	0.0014	0.0279	0.0113	0.0355	0.0828	0.0208	0.0944	0.0025
4	rs61304755	14893478	0.91	0.517562282080777	0.83	0.603719568470427	0.0392285325470969	0.0397708889073667	0.0216	0.0174	0.0146	0.0021	0.1661	0.003	0.0033	0.0621	0.0022	0.1073	0.1356	0.0271	0.0042	0.1211	0.0195	0.0035	0.0033	0.0043	0.0012	0.0281	0.0116	0.0352	0.0835	0.0208	0.094	0.0033
4	rs78853830	14893707	0.91	0.517562282080777	0.82	0.661616834019215	0.0391590329987954	0.0397708889073667	0.0216	0.0174	0.0146	0.0021	0.1661	0.003	0.0033	0.0621	0.0022	0.1073	0.1356	0.0271	0.0042	0.1211	0.0195	0.0035	0.0033	0.0043	0.0012	0.0281	0.0116	0.0352	0.0835	0.0208	0.094	0.0033
4	rs16891136	14896043	0.91	0.517562282080777	0.83	0.603719568470427	0.0385923354501931	0.040323211082813	0.0216	0.0174	0.0145	0.0021	0.1661	0.003	0.0032	0.0621	0.0022	0.1072	0.1356	0.0271	0.0043	0.1212	0.0194	0.0035	0.0033	0.0043	0.0013	0.0281	0.0115	0.0351	0.0835	0.0207	0.0941	0.0033
4	rs28450720	14905322	0.91	0.517562282080777	0.83	0.603719568470427	0.0391312569561826	0.0383509435708614	0.0216	0.0173	0.0145	0.0021	0.1662	0.0029	0.0032	0.062	0.0022	0.1074	0.1357	0.027	0.0042	0.1212	0.0194	0.0035	0.0033	0.0043	0.0013	0.0281	0.0115	0.0351	0.0836	0.0206	0.0942	0.0033
4	rs114444621	14910313	0.91	0.517562282080777	0.82	0.661616834019215	0.0351428387265701	0.0301833888372973	0.0205	0.0172	0.0145	0.0021	0.1662	0.0027	0.0031	0.0617	0.0021	0.1079	0.137	0.0266	0.0041	0.122	0.0188	0.0033	0.0031	0.0037	0.0012	0.028	0.0116	0.0353	0.0852	0.0206	0.0943	0.003
4	rs10022899	14919063	0.91	0.517562282080777	0.83	0.603719568470427	0.0320707912532806	0.0358961595989306	0.0204	0.0171	0.0146	0.0022	0.1662	0.0027	0.0031	0.0616	0.002	0.108	0.1373	0.0266	0.0041	0.1221	0.0187	0.0032	0.003	0.0036	0.0012	0.028	0.0117	0.0353	0.0855	0.0206	0.0943	0.0029
4	rs17381861	14919332	0.91	0.517562282080777	0.82	0.661616834019215	0.0322161156310986	0.034851966632784	0.0204	0.0171	0.0146	0.0022	0.1662	0.0027	0.0031	0.0616	0.002	0.108	0.1372	0.0266	0.0041	0.1221	0.0187	0.0032	0.003	0.0036	0.0012	0.028	0.0117	0.0353	0.0855	0.0206	0.0944	0.0029
4	rs73115877	14921183	0.9	0.565600701999265	0.82	0.661616834019215	0.0345279652962999	0.0340780870354446	0.0204	0.0171	0.0147	0.0022	0.1654	0.0027	0.0031	0.0616	0.002	0.1082	0.1374	0.0265	0.004	0.1224	0.0188	0.0032	0.003	0.0036	0.0011	0.0283	0.0117	0.0353	0.0855	0.0207	0.0944	0.0028
4	rs73226755	14921855	0.9	0.565600701999265	0.82	0.661616834019215	0.0345152356926047	0.0345931221457709	0.0203	0.017	0.0147	0.0022	0.1653	0.0027	0.0031	0.0616	0.002	0.1082	0.1375	0.0265	0.004	0.1224	0.0188	0.0032	0.003	0.0035	0.0011	0.0283	0.0117	0.0353	0.0855	0.0207	0.0944	0.0028
4	rs6857060	14926218	0.9	0.565600701999265	0.82	0.661616834019215	0.0245365827615578	0.0377572290299167	0.02	0.0169	0.015	0.0022	0.1645	0.0026	0.0031	0.0617	0.0019	0.1086	0.1385	0.0263	0.0039	0.1219	0.0192	0.0032	0.0029	0.0032	0.0012	0.0289	0.0116	0.0353	0.0852	0.021	0.0943	0.0027
4	rs16891218	14929712	0.9	0.565600701999265	0.82	0.661616834019215	0.020420470913178	0.0485906013625322	0.0199	0.0168	0.0152	0.0023	0.1645	0.0024	0.003	0.0613	0.0018	0.1093	0.1397	0.0258	0.0038	0.1225	0.0191	0.0029	0.0026	0.0031	0.0012	0.0289	0.0116	0.0354	0.0848	0.0209	0.0947	0.0025
4	rs12641663	14931459	0.9	0.565600701999265	0.82	0.661616834019215	0.0192788320122241	0.0564303715929338	0.0199	0.0168	0.0152	0.0023	0.1645	0.0024	0.0029	0.0614	0.0018	0.1093	0.1399	0.0258	0.0038	0.1226	0.0191	0.0028	0.0025	0.0031	0.0012	0.0289	0.0116	0.0354	0.0846	0.021	0.0947	0.0024
4	rs74667596	14933433	0.9	0.565600701999265	0.82	0.661616834019215	0.0194813242638564	0.0557257961539152	0.0199	0.0168	0.0152	0.0023	0.1645	0.0023	0.0029	0.0613	0.0018	0.1093	0.1399	0.0258	0.0038	0.1227	0.0191	0.0028	0.0025	0.0031	0.0012	0.0289	0.0116	0.0354	0.0846	0.021	0.0948	0.0024
4	rs71597566	14936518	0.9	0.565600701999265	0.82	0.661616834019215	0.0196597695127683	0.0585668296669022	0.0199	0.0168	0.0152	0.0023	0.1645	0.0023	0.0029	0.0614	0.0018	0.1093	0.14	0.0258	0.0038	0.1228	0.0191	0.0028	0.0025	0.0031	0.0012	0.0289	0.0116	0.0355	0.0846	0.021	0.0947	0.0024
4	rs112752580	14938262	0.9	0.565600701999265	0.82	0.661616834019215	0.0194897948566171	0.0598781317127712	0.0199	0.0168	0.0152	0.0022	0.1645	0.0023	0.0029	0.0613	0.0018	0.1093	0.14	0.0258	0.0038	0.1228	0.0191	0.0028	0.0025	0.0031	0.0012	0.0289	0.0116	0.0355	0.0845	0.021	0.0947	0.0024
4	rs77381157	14951478	0.9	0.565600701999265	0.82	0.661616834019215	0.0194643911079954	0.0675857287633521	0.02	0.0168	0.015	0.0022	0.1644	0.0023	0.0027	0.0614	0.0018	0.1095	0.1404	0.0258	0.0038	0.1232	0.0191	0.0028	0.0025	0.003	0.0012	0.0287	0.0116	0.0357	0.0842	0.0211	0.0947	0.0024
4	rs7687957	14956689	0.9	0.565600701999265	0.82	0.661616834019215	0.0202457417944014	0.0844483802963628	0.0201	0.0168	0.0148	0.0022	0.1645	0.0022	0.0026	0.0614	0.0017	0.1096	0.1405	0.0258	0.0038	0.1237	0.0191	0.0027	0.0024	0.003	0.0011	0.0286	0.0115	0.0358	0.0841	0.0213	0.0945	0.0023
4	rs6817318	14957444	0.9	0.565600701999265	0.83	0.603719568470427	0.020394192130966	0.0822572181755954	0.0201	0.0168	0.0148	0.0022	0.1646	0.0022	0.0026	0.0613	0.0017	0.1096	0.1406	0.0258	0.0038	0.1237	0.0191	0.0027	0.0024	0.003	0.0012	0.0286	0.0115	0.0358	0.0841	0.0213	0.0944	0.0023
4	rs73226776	14964429	0.9	0.565600701999265	0.83	0.603719568470427	0.0187628190080955	0.0936003114649581	0.02	0.0167	0.0148	0.0022	0.165	0.0021	0.0025	0.0609	0.0017	0.1102	0.1408	0.0259	0.0036	0.1235	0.019	0.0026	0.0023	0.003	0.0012	0.0285	0.0116	0.0358	0.0843	0.0213	0.0942	0.0022
4	rs111434498	14983060	0.9	0.565600701999265	0.83	0.603719568470427	0.0187958030252824	0.0857436209346151	0.02	0.0167	0.0147	0.0022	0.1652	0.0021	0.0024	0.0606	0.0017	0.1106	0.141	0.0259	0.0036	0.1234	0.0191	0.0026	0.0022	0.0031	0.0012	0.0284	0.0116	0.0357	0.0845	0.0213	0.094	0.0021
4	rs114507577	14983302	0.9	0.565600701999265	0.83	0.603719568470427	0.0187216483343476	0.0858200580892257	0.02	0.0167	0.0147	0.0022	0.1652	0.0021	0.0024	0.0606	0.0017	0.1106	0.141	0.0259	0.0036	0.1234	0.0191	0.0026	0.0022	0.0031	0.0012	0.0284	0.0116	0.0357	0.0845	0.0213	0.094	0.0021
4	rs17382847	14985293	0.9	0.565600701999265	0.83	0.603719568470427	0.018281191682092	0.084828510477898	0.02	0.0166	0.0147	0.0022	0.1652	0.0021	0.0024	0.0606	0.0017	0.1107	0.1411	0.0259	0.0036	0.1234	0.019	0.0026	0.0022	0.0032	0.0012	0.0285	0.0116	0.0357	0.0845	0.0213	0.094	0.0021
4	rs79405787	14990124	0.9	0.565600701999265	0.83	0.603719568470427	0.018281191682092	0.085590828665106	0.02	0.0166	0.0147	0.0022	0.1653	0.0021	0.0024	0.0606	0.0017	0.1108	0.1411	0.0259	0.0035	0.1235	0.019	0.0026	0.0022	0.0032	0.0012	0.0284	0.0116	0.0357	0.0845	0.0213	0.0939	0.0021
4	rs77276260	15001311	0.9	0.565600701999265	0.83	0.603719568470427	0.0182165881035522	0.0875085750450613	0.02	0.0166	0.0147	0.0022	0.1653	0.0021	0.0024	0.0606	0.0017	0.1108	0.1411	0.0259	0.0035	0.1235	0.019	0.0026	0.0022	0.0032	0.0012	0.0284	0.0116	0.0357	0.0845	0.0213	0.0939	0.0021
4	rs2643088	15007715	0.9	0.565600701999265	0.83	0.603719568470427	0.0178562955238552	0.0932049453446459	0.02	0.0166	0.0146	0.0021	0.1654	0.0021	0.0024	0.0606	0.0017	0.1109	0.1411	0.0259	0.0035	0.1235	0.019	0.0026	0.0022	0.0032	0.0012	0.0285	0.0116	0.0356	0.0845	0.0213	0.0939	0.0021
4	rs73797791	15051734	0.9	0.565600701999265	0.83	0.603719568470427	0.0182327233449694	0.0991233950663608	0.02	0.0166	0.0145	0.0022	0.1658	0.002	0.0023	0.0602	0.0017	0.1114	0.1415	0.026	0.0035	0.1234	0.0191	0.0025	0.0021	0.0031	0.0012	0.0284	0.0115	0.0355	0.0846	0.0213	0.0937	0.0021
4	rs10516283	15052947	0.9	0.565600701999265	0.82	0.661616834019215	0.0176899541651292	0.100991905933729	0.02	0.0166	0.0145	0.0022	0.1658	0.002	0.0023	0.0601	0.0017	0.1114	0.1415	0.026	0.0035	0.1234	0.0191	0.0025	0.0021	0.0031	0.0012	0.0284	0.0115	0.0355	0.0847	0.0213	0.0936	0.0021
4	rs13137195	15056775	0.9	0.565600701999265	0.82	0.661616834019215	0.0180237776554531	0.110282765224137	0.02	0.0166	0.0145	0.0022	0.1658	0.002	0.0023	0.0601	0.0017	0.1114	0.1415	0.0261	0.0035	0.1234	0.0191	0.0025	0.0021	0.0031	0.0012	0.0283	0.0115	0.0355	0.0847	0.0213	0.0936	0.002
4	rs75756771	15061168	0.9	0.565600701999265	0.82	0.661616834019215	0.0181441085282778	0.119535640826982	0.02	0.0166	0.0146	0.0022	0.1658	0.002	0.0023	0.0601	0.0017	0.1114	0.1416	0.0261	0.0035	0.1234	0.0191	0.0025	0.0021	0.0031	0.0012	0.0283	0.0115	0.0355	0.0847	0.0213	0.0936	0.002
4	rs73228803	15061864	0.9	0.565600701999265	0.82	0.661616834019215	0.0181521513953634	0.129335498023477	0.02	0.0166	0.0146	0.0022	0.1658	0.002	0.0023	0.0601	0.0017	0.1115	0.1416	0.0261	0.0035	0.1234	0.0191	0.0025	0.0021	0.0031	0.0012	0.0283	0.0115	0.0355	0.0847	0.0213	0.0936	0.002
4	rs17385126	15075423	0.9	0.565600701999265	0.82	0.661616834019215	0.0191865366222787	0.120842998952587	0.02	0.0166	0.0146	0.0022	0.1659	0.002	0.0023	0.0602	0.0017	0.1116	0.1416	0.0261	0.0035	0.1234	0.019	0.0025	0.002	0.0031	0.0012	0.0282	0.0115	0.0356	0.0847	0.0213	0.0936	0.002
4	rs2604536	15079533	0.9	0.565600701999265	0.82	0.661616834019215	0.0194474686553441	0.119709645627486	0.02	0.0166	0.0146	0.0021	0.1659	0.002	0.0023	0.0602	0.0017	0.1116	0.1416	0.0261	0.0035	0.1234	0.019	0.0025	0.002	0.0031	0.0012	0.0282	0.0114	0.0356	0.0847	0.0213	0.0936	0.002
4	rs2604539	15081374	0.9	0.565600701999265	0.83	0.603719568470427	0.019600156347359	0.11823365136676	0.02	0.0166	0.0146	0.0021	0.1659	0.002	0.0023	0.0602	0.0017	0.1116	0.1416	0.0261	0.0035	0.1234	0.019	0.0025	0.002	0.0031	0.0012	0.0282	0.0114	0.0356	0.0846	0.0213	0.0936	0.002
4	rs113802025	15090360	0.9	0.565600701999265	0.82	0.661616834019215	0.020420470913178	0.119535640826982	0.02	0.0165	0.0146	0.0021	0.1661	0.0019	0.0022	0.0603	0.0017	0.1119	0.1414	0.026	0.0035	0.1228	0.0194	0.0024	0.0021	0.0031	0.0012	0.0282	0.0113	0.0356	0.0847	0.0214	0.0937	0.0021
4	rs11729197	15101916	0.9	0.565600701999265	0.82	0.661616834019215	0.0224997069906514	0.127192227947889	0.0199	0.0164	0.0147	0.0021	0.1666	0.0019	0.0021	0.0605	0.0016	0.1121	0.1415	0.0259	0.0034	0.1226	0.0195	0.0023	0.002	0.003	0.0011	0.0281	0.0112	0.0357	0.0847	0.0213	0.0937	0.0021
4	rs12644133	15104421	0.9	0.565600701999265	0.82	0.661616834019215	0.0241190434529808	0.128262199424977	0.0199	0.0164	0.0146	0.0021	0.1667	0.0018	0.0021	0.0605	0.0016	0.1122	0.1414	0.0259	0.0034	0.1225	0.0195	0.0023	0.002	0.003	0.0011	0.0281	0.0112	0.0357	0.0847	0.0214	0.0937	0.0021
4	rs16891394	15112798	0.9	0.565600701999265	0.82	0.661616834019215	0.0279548452901935	0.139418965422026	0.02	0.0164	0.0145	0.0021	0.1672	0.0018	0.002	0.0608	0.0016	0.1123	0.1409	0.0256	0.0035	0.1224	0.0197	0.0023	0.0019	0.003	0.0011	0.0279	0.0113	0.0359	0.0847	0.0215	0.0935	0.0021
4	rs1378341	15118979	0.9	0.565600701999265	0.82	0.661616834019215	0.0320587016632849	0.140340967751042	0.02	0.0163	0.0144	0.0021	0.1677	0.0017	0.002	0.061	0.0016	0.1124	0.1405	0.0255	0.0035	0.1222	0.0199	0.0022	0.0019	0.0031	0.0012	0.0277	0.0114	0.0361	0.0848	0.0215	0.0934	0.002
4	rs17452080	15124377	0.9	0.565600701999265	0.83	0.603719568470427	0.0333953518568758	0.141080163726806	0.02	0.0163	0.0144	0.0021	0.1679	0.0017	0.002	0.061	0.0016	0.1124	0.1404	0.0254	0.0036	0.1222	0.0199	0.0022	0.0019	0.0031	0.0012	0.0277	0.0114	0.0361	0.0848	0.0215	0.0934	0.0021
4	rs11721627	15127630	0.9	0.565600701999265	0.83	0.603719568470427	0.0332587245196202	0.142655642474505	0.02	0.0163	0.0144	0.0021	0.168	0.0016	0.002	0.061	0.0016	0.1123	0.1403	0.0254	0.0036	0.1221	0.02	0.0022	0.0018	0.0031	0.0012	0.0276	0.0115	0.0361	0.0848	0.0215	0.0934	0.0021
4	rs1823945	15130577	0.9	0.565600701999265	0.83	0.603719568470427	0.034071756779314	0.141265183652703	0.02	0.0163	0.0144	0.0021	0.168	0.0016	0.002	0.061	0.0016	0.1123	0.1404	0.0254	0.0036	0.1221	0.02	0.0022	0.0018	0.0031	0.0012	0.0276	0.0115	0.0361	0.0848	0.0215	0.0934	0.0021
4	rs78880775	15133544	0.9	0.565600701999265	0.83	0.603719568470427	0.0345025093585799	0.142284369371962	0.02	0.0163	0.0144	0.0021	0.168	0.0016	0.002	0.061	0.0016	0.1123	0.1404	0.0254	0.0036	0.1221	0.02	0.0022	0.0018	0.0031	0.0012	0.0276	0.0114	0.0361	0.0848	0.0216	0.0934	0.0021
4	rs28452924	15133870	0.9	0.565600701999265	0.83	0.603719568470427	0.0362634589391984	0.137948383680462	0.02	0.0163	0.0144	0.0021	0.1681	0.0016	0.002	0.061	0.0016	0.1123	0.1405	0.0254	0.0036	0.1221	0.02	0.0022	0.0018	0.0031	0.0012	0.0276	0.0114	0.0361	0.0848	0.0215	0.0934	0.0021
4	rs2604563	15141990	0.9	0.565600701999265	0.83	0.603719568470427	0.0376920214809568	0.141542879010678	0.0199	0.0161	0.0145	0.0019	0.1679	0.0016	0.002	0.0607	0.0017	0.1122	0.1416	0.0252	0.0036	0.1218	0.0202	0.0022	0.0018	0.0032	0.0012	0.0274	0.0114	0.0361	0.0846	0.0216	0.0933	0.0021
4	rs73800131	15144890	0.9	0.565600701999265	0.83	0.603719568470427	0.0378274898166974	0.138866829495454	0.0199	0.0161	0.0145	0.0019	0.1678	0.0016	0.002	0.0607	0.0017	0.1122	0.1418	0.0253	0.0036	0.1218	0.0202	0.0022	0.0019	0.0032	0.0012	0.0273	0.0115	0.0361	0.0846	0.0216	0.0934	0.0022
4	rs10939607	15145929	0.9	0.565600701999265	0.83	0.603719568470427	0.0391173740284798	0.1368491957257	0.0199	0.0161	0.0145	0.0019	0.1678	0.0016	0.0019	0.0606	0.0017	0.1122	0.1418	0.0252	0.0036	0.1217	0.0201	0.0022	0.0019	0.0033	0.0012	0.0272	0.0115	0.0361	0.0845	0.0216	0.0934	0.0022
4	rs2702534	15147403	0.9	0.565600701999265	0.83	0.603719568470427	0.0407790927352043	0.152335667449292	0.0197	0.0161	0.0145	0.0019	0.1682	0.0015	0.0019	0.0608	0.0017	0.1129	0.1419	0.0251	0.0038	0.121	0.0201	0.0022	0.0018	0.0035	0.0012	0.027	0.0116	0.0359	0.0847	0.0215	0.0933	0.0022
4	rs16891470	15148248	0.91	0.517562282080777	0.83	0.603719568470427	0.0496364838285618	0.0982345859495385	0.0182	0.0159	0.0139	0.0021	0.1713	0.0014	0.0019	0.061	0.0016	0.1166	0.1414	0.0232	0.0041	0.119	0.0188	0.0019	0.0018	0.0043	0.0013	0.0258	0.0139	0.0343	0.0847	0.0211	0.0941	0.0022
4	rs2604561	15148377	0.91	0.517562282080777	0.83	0.603719568470427	0.0573200435670816	0.0991233950663608	0.018	0.0159	0.0139	0.0021	0.1716	0.0014	0.0018	0.061	0.0016	0.1171	0.1413	0.023	0.004	0.1187	0.0187	0.0018	0.0018	0.0045	0.0013	0.0257	0.0142	0.0341	0.0846	0.021	0.0944	0.0022
4	rs74768732	15148901	0.91	0.517562282080777	0.83	0.603719568470427	0.189780683433852	0.0881258425092781	0.0175	0.0158	0.0136	0.0022	0.1721	0.0014	0.0018	0.061	0.0016	0.119	0.1411	0.0224	0.0041	0.1183	0.018	0.0016	0.0018	0.0053	0.0013	0.025	0.0157	0.0338	0.0841	0.0209	0.094	0.0023
4	rs10027331	15149569	0.9	0.565600701999265	0.83	0.603719568470427	0.167512564720948	0.0870467638780062	0.0175	0.0158	0.0136	0.0022	0.1723	0.0014	0.0018	0.061	0.0016	0.1191	0.141	0.0223	0.0041	0.1183	0.0179	0.0016	0.0018	0.0053	0.0012	0.025	0.0159	0.0337	0.084	0.0209	0.0941	0.0023
4	rs146233459	15149829	0.9	0.565600701999265	0.83	0.603719568470427	0.177243551941815	0.0876627292794626	0.0175	0.0158	0.0136	0.0022	0.1723	0.0014	0.0018	0.061	0.0016	0.1191	0.141	0.0223	0.004	0.1183	0.0179	0.0016	0.0018	0.0054	0.0012	0.0249	0.0159	0.0337	0.084	0.0209	0.0942	0.0023
4	rs77859869	15151134	0.9	0.565600701999265	0.83	0.603719568470427	0.194733961925872	0.0923374721587286	0.0175	0.0159	0.0135	0.0022	0.1724	0.0014	0.0018	0.061	0.0016	0.1191	0.141	0.0222	0.004	0.1184	0.0178	0.0016	0.0018	0.0054	0.0012	0.0248	0.016	0.0338	0.0839	0.0209	0.0942	0.0023
4	rs11731492	15153353	0.9	0.565600701999265	0.83	0.603719568470427	0.181122236654324	0.0872005922721465	0.0174	0.0159	0.0135	0.0022	0.1725	0.0014	0.0018	0.0611	0.0016	0.1192	0.141	0.0222	0.0041	0.1184	0.0177	0.0016	0.0018	0.0055	0.0012	0.0248	0.0161	0.0338	0.0837	0.0208	0.0943	0.0023
4	rs16891491	15153951	0.9	0.565600701999265	0.83	0.603719568470427	0.180239796330922	0.0866626688665699	0.0174	0.0159	0.0135	0.0022	0.1725	0.0014	0.0018	0.0611	0.0016	0.1192	0.141	0.0222	0.0041	0.1184	0.0177	0.0016	0.0018	0.0055	0.0012	0.0248	0.0161	0.0338	0.0837	0.0208	0.0944	0.0023
4	rs1378336	15172285	0.9	0.565600701999265	0.84	0.549223467132668	0.216252143740311	0.0866626688665699	0.0174	0.0159	0.0134	0.0022	0.1726	0.0014	0.0018	0.061	0.0016	0.119	0.1412	0.0222	0.0041	0.1187	0.0177	0.0016	0.0018	0.0057	0.0012	0.0246	0.0162	0.0337	0.0835	0.0208	0.0945	0.0023
4	rs76164777	15185173	0.9	0.565600701999265	0.84	0.549223467132668	0.246338459556362	0.0856672111235445	0.0173	0.0159	0.0134	0.0022	0.1727	0.0014	0.0018	0.061	0.0016	0.1189	0.1412	0.0221	0.0041	0.1186	0.0177	0.0016	0.0018	0.0059	0.0012	0.0246	0.0162	0.0336	0.0834	0.0208	0.0946	0.0023
4	rs13131786	15191532	0.9	0.565600701999265	0.84	0.549223467132668	0.285611850621548	0.0847524294993647	0.0172	0.0159	0.0133	0.0022	0.1728	0.0014	0.0018	0.061	0.0016	0.119	0.1413	0.0221	0.0041	0.1188	0.0176	0.0016	0.0018	0.006	0.0012	0.0245	0.0162	0.0335	0.0832	0.0207	0.0948	0.0023
4	rs34875066	15197087	0.9	0.565600701999265	0.84	0.549223467132668	0.374905175203892	0.0826333451104271	0.0171	0.0158	0.0132	0.0023	0.1728	0.0014	0.0018	0.061	0.0017	0.119	0.1414	0.0219	0.0042	0.119	0.0175	0.0017	0.0019	0.0063	0.0012	0.0242	0.0164	0.0333	0.0828	0.0206	0.0952	0.0023
4	rs10516285	15200699	0.9	0.565600701999265	0.84	0.549223467132668	0.390989236613075	0.0864325386036107	0.0171	0.0158	0.0132	0.0023	0.1729	0.0014	0.0018	0.061	0.0017	0.119	0.1415	0.0219	0.0042	0.1191	0.0175	0.0017	0.0019	0.0064	0.0012	0.0241	0.0164	0.0333	0.0827	0.0205	0.0953	0.0024
4	rs35277028	15204463	0.89	0.616467558766813	0.84	0.549223467132668	0.570279258724574	0.0758247429028631	0.0169	0.0155	0.0131	0.0023	0.173	0.0014	0.0019	0.0616	0.0017	0.1186	0.1408	0.0219	0.0042	0.1195	0.0175	0.0018	0.002	0.0068	0.0011	0.0237	0.0168	0.0332	0.0821	0.0203	0.0962	0.0023
4	rs2219169	15204641	0.89	0.616467558766813	0.84	0.549223467132668	0.574582019966796	0.0775045018373055	0.0169	0.0155	0.0131	0.0024	0.173	0.0015	0.0019	0.0616	0.0017	0.1186	0.1407	0.0219	0.0042	0.1195	0.0174	0.0018	0.002	0.0068	0.0011	0.0237	0.0168	0.0332	0.082	0.0203	0.0963	0.0023
4	rs73122285	15207714	0.89	0.616467558766813	0.84	0.549223467132668	0.529901944053118	0.097027633773626	0.0168	0.0155	0.0132	0.0018	0.1735	0.0015	0.0016	0.0616	0.0017	0.1186	0.1407	0.0218	0.0042	0.1197	0.0174	0.0018	0.0021	0.0068	0.0011	0.0237	0.0169	0.0332	0.0821	0.0203	0.0965	0.0023
4	rs80094095	15210828	0.89	0.616467558766813	0.84	0.549223467132668	0.532108395526892	0.100015331350576	0.0168	0.0155	0.0132	0.0018	0.1735	0.0015	0.0016	0.0616	0.0017	0.1186	0.1407	0.0218	0.0042	0.1197	0.0174	0.0018	0.0021	0.0068	0.0011	0.0237	0.0169	0.0332	0.0821	0.0203	0.0966	0.0023
4	rs9990936	15211702	0.89	0.616467558766813	0.84	0.549223467132668	0.531783644611969	0.0999341173109123	0.0168	0.0155	0.0132	0.0018	0.1735	0.0015	0.0016	0.0616	0.0017	0.1186	0.1407	0.0218	0.0042	0.1197	0.0174	0.0018	0.0021	0.0068	0.0011	0.0237	0.0169	0.0332	0.0821	0.0203	0.0966	0.0023
4	rs6844104	15212201	0.89	0.616467558766813	0.84	0.549223467132668	0.527635142911608	0.0992853330339098	0.0168	0.0155	0.0132	0.0018	0.1735	0.0015	0.0016	0.0615	0.0017	0.1186	0.1407	0.0218	0.0043	0.1197	0.0174	0.0018	0.0021	0.0068	0.0011	0.0236	0.0169	0.0332	0.082	0.0203	0.0966	0.0023
4	rs1869693	15213954	0.89	0.616467558766813	0.84	0.549223467132668	0.533148230156033	0.0988806819688679	0.0168	0.0155	0.0132	0.0018	0.1736	0.0015	0.0016	0.0615	0.0017	0.1185	0.1407	0.0219	0.0042	0.1197	0.0175	0.0018	0.0021	0.0068	0.0011	0.0237	0.0169	0.0332	0.0821	0.0203	0.0966	0.0023
4	rs73228882	15213956	0.89	0.616467558766813	0.84	0.549223467132668	0.524662941049529	0.0990424648448036	0.0168	0.0155	0.0131	0.0018	0.1737	0.0015	0.0016	0.0614	0.0017	0.1188	0.1406	0.0219	0.0042	0.1198	0.0175	0.0018	0.0021	0.0068	0.0011	0.0237	0.0169	0.0332	0.0821	0.0203	0.0964	0.0023
4	rs76541820	15219264	0.89	0.616467558766813	0.84	0.549223467132668	0.566861313427276	0.0932839656326749	0.0168	0.0154	0.0131	0.0018	0.1738	0.0015	0.0016	0.0614	0.0017	0.1188	0.1404	0.022	0.0041	0.1197	0.0175	0.0018	0.0021	0.0069	0.0011	0.0236	0.0169	0.0333	0.0821	0.0202	0.0965	0.0023
4	rs62409355	15219655	0.89	0.616467558766813	0.84	0.549223467132668	0.568133542980106	0.0921800949887954	0.0167	0.0154	0.0131	0.0018	0.1739	0.0015	0.0016	0.0614	0.0017	0.1187	0.1404	0.022	0.0041	0.1197	0.0175	0.0018	0.0021	0.0069	0.0011	0.0236	0.0169	0.0333	0.0821	0.0202	0.0965	0.0023
4	rs11737782	15227612	0.89	0.616467558766813	0.84	0.549223467132668	0.656439055137434	0.100340444929132	0.0163	0.0151	0.0132	0.0018	0.1741	0.0014	0.0016	0.0612	0.0016	0.1195	0.139	0.0224	0.0039	0.1194	0.0175	0.0019	0.0021	0.007	0.0011	0.0233	0.0175	0.0344	0.0818	0.0199	0.0974	0.0021
4	rs76256808	15231157	0.89	0.616467558766813	0.84	0.549223467132668	0.697305716194478	0.10131825227347	0.016	0.0144	0.0129	0.0018	0.1748	0.0015	0.0016	0.0602	0.0015	0.1201	0.1383	0.0223	0.0037	0.1199	0.0176	0.002	0.0021	0.0068	0.001	0.0231	0.018	0.0352	0.0819	0.0196	0.0981	0.002
4	rs28618390	15237535	0.89	0.616467558766813	0.84	0.549223467132668	0.677060417807605	0.103696486231095	0.0159	0.0143	0.0129	0.0018	0.1745	0.0015	0.0017	0.0602	0.0015	0.1205	0.139	0.0222	0.0037	0.12	0.0176	0.002	0.0021	0.0067	0.001	0.023	0.0177	0.0353	0.0816	0.0195	0.0982	0.002
4	rs13123589	15238169	0.89	0.616467558766813	0.84	0.549223467132668	0.66649748578808	0.103861291198418	0.0159	0.0143	0.0129	0.0018	0.1745	0.0015	0.0017	0.0602	0.0015	0.1205	0.139	0.0222	0.0037	0.12	0.0176	0.002	0.0021	0.0067	0.001	0.023	0.0177	0.0353	0.0816	0.0195	0.0982	0.002
4	rs6813890	15239767	0.89	0.616467558766813	0.84	0.549223467132668	0.662465822013308	0.104273747164463	0.0159	0.0143	0.0129	0.0018	0.1742	0.0015	0.0017	0.0602	0.0014	0.1205	0.139	0.0222	0.0036	0.1202	0.0176	0.0021	0.0021	0.0067	0.001	0.0231	0.0178	0.0353	0.0817	0.0195	0.0982	0.002
4	rs59478268	15240401	0.89	0.616467558766813	0.84	0.549223467132668	0.659664583325324	0.103284917946136	0.0159	0.0143	0.0129	0.0018	0.1738	0.0015	0.0017	0.0603	0.0014	0.1205	0.1391	0.0222	0.0036	0.1204	0.0175	0.0021	0.0021	0.0067	0.001	0.0232	0.0178	0.0352	0.0818	0.0195	0.0983	0.0019
4	rs112500385	15242941	0.89	0.616467558766813	0.84	0.549223467132668	0.660238759035078	0.111635612519984	0.0158	0.0141	0.0129	0.0017	0.1737	0.0014	0.0016	0.0604	0.0013	0.1207	0.1389	0.0223	0.0036	0.1207	0.0174	0.0021	0.0021	0.0064	0.001	0.0233	0.0178	0.0354	0.0818	0.0195	0.0988	0.0018
4	rs114626791	15258165	0.89	0.616467558766813	0.84	0.549223467132668	0.690039369592484	0.133389780436249	0.0156	0.0137	0.013	0.0015	0.1736	0.0013	0.0016	0.0608	0.001	0.1207	0.1385	0.0223	0.0037	0.1212	0.0173	0.0021	0.002	0.0061	8e-04	0.0234	0.0179	0.0356	0.0821	0.0195	0.0995	0.0015
4	rs10025314	15260952	0.89	0.616467558766813	0.84	0.549223467132668	0.68594419415497	0.135570888800064	0.0156	0.0137	0.013	0.0015	0.1736	0.0013	0.0016	0.0608	0.001	0.1207	0.1385	0.0223	0.0037	0.1212	0.0173	0.0021	0.002	0.0061	8e-04	0.0234	0.0179	0.0356	0.0821	0.0195	0.0995	0.0015
4	rs73230928	15263437	0.89	0.616467558766813	0.84	0.549223467132668	0.696276087925962	0.136483516162505	0.0156	0.0137	0.013	0.0015	0.1736	0.0013	0.0015	0.0608	0.001	0.1207	0.1385	0.0223	0.0037	0.1212	0.0173	0.0021	0.002	0.0061	8e-04	0.0234	0.0179	0.0357	0.0821	0.0195	0.0996	0.0015
4	rs13107333	15278954	0.89	0.616467558766813	0.85	0.498060230126391	0.70986242693014	0.1406180004191	0.0156	0.0137	0.013	0.0015	0.1735	0.0013	0.0015	0.0608	9e-04	0.1207	0.1385	0.0223	0.0037	0.1212	0.0173	0.0021	0.002	0.0061	8e-04	0.0234	0.0179	0.0358	0.0821	0.0196	0.0996	0.0015
4	rs79837405	15289823	0.89	0.616467558766813	0.85	0.498060230126391	0.711865901086542	0.140156389972366	0.0156	0.0137	0.013	0.0015	0.1735	0.0013	0.0015	0.0608	9e-04	0.1207	0.1385	0.0223	0.0037	0.1212	0.0173	0.0021	0.002	0.0061	8e-04	0.0234	0.0179	0.0358	0.0821	0.0196	0.0996	0.0015
4	rs13144804	15293326	0.89	0.616467558766813	0.85	0.498060230126391	0.738062925540762	0.137581629944986	0.0156	0.0137	0.0129	0.0015	0.1734	0.0013	0.0015	0.0608	9e-04	0.1208	0.1385	0.0223	0.0037	0.1211	0.0173	0.0021	0.002	0.0061	8e-04	0.0234	0.0179	0.0358	0.0821	0.0195	0.0996	0.0015
4	rs28430399	15298554	0.89	0.616467558766813	0.85	0.498060230126391	0.746837428273314	0.13730679929143	0.0156	0.0137	0.0129	0.0015	0.1734	0.0013	0.0015	0.0608	9e-04	0.1208	0.1386	0.0223	0.0037	0.1211	0.0173	0.0021	0.002	0.0061	8e-04	0.0234	0.018	0.0358	0.0821	0.0195	0.0996	0.0015
4	rs116623230	15302839	0.89	0.616467558766813	0.85	0.498060230126391	0.766132528799848	0.135570888800064	0.0155	0.0137	0.0129	0.0015	0.1734	0.0013	0.0015	0.0608	9e-04	0.1208	0.1386	0.0223	0.0037	0.1211	0.0173	0.0021	0.002	0.0061	8e-04	0.0235	0.018	0.0358	0.0822	0.0195	0.0995	0.0015
4	rs117335637	15308367	0.89	0.616467558766813	0.85	0.498060230126391	0.844477946607707	0.137215233806753	0.0155	0.0136	0.0128	0.0015	0.1733	0.0013	0.0016	0.0608	9e-04	0.1209	0.1386	0.0224	0.0037	0.1209	0.0173	0.0021	0.002	0.0063	8e-04	0.0236	0.0181	0.0359	0.0822	0.0194	0.0994	0.0015
4	rs4698345	15308562	0.89	0.616467558766813	0.85	0.498060230126391	0.844397968141465	0.137489997367732	0.0155	0.0136	0.0128	0.0015	0.1733	0.0013	0.0016	0.0608	9e-04	0.1209	0.1386	0.0224	0.0037	0.1209	0.0173	0.0021	0.002	0.0063	8e-04	0.0236	0.0181	0.0359	0.0822	0.0194	0.0994	0.0015
4	rs7663443	15308694	0.89	0.616467558766813	0.85	0.498060230126391	0.844557928302812	0.137123690700647	0.0155	0.0136	0.0128	0.0015	0.1733	0.0013	0.0016	0.0608	9e-04	0.1209	0.1386	0.0224	0.0037	0.1209	0.0173	0.0021	0.002	0.0063	8e-04	0.0236	0.0181	0.0359	0.0822	0.0194	0.0994	0.0015
4	rs80182028	15324456	0.89	0.616467558766813	0.85	0.498060230126391	0.864654340070523	0.140433289847481	0.0154	0.0135	0.0127	0.0015	0.1734	0.0014	0.0016	0.0606	9e-04	0.1208	0.1385	0.0222	0.0036	0.121	0.0173	0.0021	0.002	0.0062	8e-04	0.0236	0.0183	0.0358	0.0823	0.0194	0.0996	0.0015
4	rs115032283	15324748	0.89	0.616467558766813	0.85	0.498060230126391	0.864735128400866	0.140156389972366	0.0154	0.0135	0.0127	0.0015	0.1734	0.0014	0.0016	0.0606	9e-04	0.1208	0.1385	0.0222	0.0036	0.121	0.0173	0.0021	0.002	0.0062	8e-04	0.0236	0.0183	0.0358	0.0823	0.0194	0.0996	0.0015
4	rs4698359	15329786	0.89	0.616467558766813	0.85	0.498060230126391	0.856430754158174	0.139879689446341	0.0154	0.0134	0.0127	0.0016	0.1735	0.0014	0.0016	0.0605	9e-04	0.1208	0.1385	0.0222	0.0036	0.121	0.0173	0.0021	0.002	0.0062	8e-04	0.0236	0.0184	0.0358	0.0823	0.0194	0.0997	0.0015
4	rs56356114	15332007	0.89	0.616467558766813	0.85	0.498060230126391	0.856269840893648	0.135844440998802	0.0154	0.0134	0.0127	0.0016	0.1735	0.0014	0.0016	0.0605	9e-04	0.1208	0.1385	0.0222	0.0036	0.121	0.0173	0.0021	0.002	0.0062	8e-04	0.0236	0.0184	0.0358	0.0823	0.0194	0.0997	0.0015
4	rs73230952	15334159	0.89	0.616467558766813	0.85	0.498060230126391	0.82284321233459	0.13960318846122	0.0154	0.0133	0.0127	0.0016	0.1735	0.0014	0.0016	0.0603	9e-04	0.1209	0.1386	0.0222	0.0036	0.1208	0.0173	0.0021	0.0021	0.0062	8e-04	0.0237	0.0185	0.0359	0.0823	0.0194	0.0999	0.0015
4	rs116392616	15334857	0.89	0.616467558766813	0.85	0.498060230126391	0.821419988479796	0.137673284872063	0.0154	0.0133	0.0127	0.0016	0.1735	0.0014	0.0016	0.0603	9e-04	0.1209	0.1386	0.0222	0.0035	0.1207	0.0173	0.0021	0.0021	0.0062	8e-04	0.0237	0.0185	0.0359	0.0823	0.0194	0.0999	0.0015
4	rs75314747	15339427	0.89	0.616467558766813	0.85	0.498060230126391	0.547806718217183	0.185851008116084	0.0148	0.0122	0.0124	0.0016	0.1732	0.0019	0.0017	0.0581	0.001	0.1222	0.1389	0.0224	0.003	0.1183	0.0178	0.002	0.0022	0.0056	9e-04	0.0237	0.0203	0.0368	0.0829	0.0192	0.1018	0.0017
4	rs16891755	15339609	0.89	0.616467558766813	0.85	0.498060230126391	0.525114717695657	0.19968033298259	0.0147	0.012	0.0124	0.0016	0.1732	0.0019	0.0018	0.0577	0.0011	0.1224	0.139	0.0225	0.003	0.1178	0.0178	0.002	0.0022	0.0055	9e-04	0.0236	0.0206	0.037	0.0828	0.0192	0.102	0.0018
4	rs75829321	15342400	0.89	0.616467558766813	0.85	0.498060230126391	0.56532303117976	0.19728284520975	0.0146	0.0118	0.0123	0.0016	0.1732	0.002	0.0018	0.0574	0.0011	0.1228	0.1389	0.0226	0.0029	0.1175	0.0179	0.002	0.0022	0.0053	8e-04	0.0236	0.0205	0.0371	0.083	0.0191	0.1024	0.0018
4	rs16891760	15352357	0.89	0.616467558766813	0.85	0.498060230126391	0.586492268014031	0.189430596314054	0.0145	0.0117	0.0122	0.0017	0.1732	0.002	0.0018	0.0572	0.0011	0.1232	0.1386	0.0226	0.0028	0.1174	0.018	0.002	0.0022	0.0053	8e-04	0.0235	0.0206	0.0373	0.083	0.0191	0.1026	0.0018
4	rs17470482	15354235	0.89	0.616467558766813	0.85	0.498060230126391	0.553550522738095	0.211599019334641	0.0145	0.0116	0.0122	0.0017	0.1732	0.0021	0.0018	0.0572	0.0011	0.1232	0.1386	0.0226	0.0028	0.1175	0.018	0.002	0.0023	0.0053	8e-04	0.0235	0.0207	0.0374	0.0829	0.0191	0.1027	0.0019
4	rs114133078	15354385	0.89	0.616467558766813	0.85	0.498060230126391	0.551236406646582	0.2105350213719	0.0145	0.0116	0.0122	0.0017	0.1732	0.0021	0.0018	0.0572	0.0011	0.1232	0.1386	0.0226	0.0028	0.1175	0.018	0.002	0.0023	0.0053	8e-04	0.0235	0.0207	0.0374	0.0829	0.0191	0.1027	0.0019
4	rs6836057	15364283	0.89	0.616467558766813	0.85	0.498060230126391	0.551368518986027	0.212771465328393	0.0145	0.0116	0.0122	0.0017	0.1732	0.0021	0.0018	0.0572	0.0011	0.1232	0.1386	0.0226	0.0028	0.1175	0.018	0.002	0.0023	0.0053	8e-04	0.0235	0.0207	0.0374	0.0829	0.0191	0.1027	0.0019
4	rs75699360	15369132	0.89	0.616467558766813	0.85	0.498060230126391	0.55051005512391	0.206191285363233	0.0145	0.0116	0.0122	0.0017	0.1732	0.0021	0.0018	0.0572	0.0011	0.1232	0.1386	0.0226	0.0028	0.1175	0.018	0.002	0.0023	0.0053	8e-04	0.0235	0.0207	0.0374	0.0829	0.0191	0.1027	0.0019
4	rs35524577	15370557	0.89	0.616467558766813	0.85	0.498060230126391	0.550708106287664	0.206191285363233	0.0145	0.0116	0.0122	0.0017	0.1732	0.0021	0.0018	0.0572	0.0011	0.1232	0.1386	0.0226	0.0028	0.1175	0.018	0.002	0.0023	0.0053	8e-04	0.0235	0.0207	0.0374	0.0829	0.0191	0.1026	0.0019
4	rs16891815	15377360	0.89	0.616467558766813	0.85	0.498060230126391	0.56893774339961	0.217805015442632	0.0144	0.0116	0.012	0.0019	0.1732	0.0021	0.0019	0.0575	0.0011	0.1231	0.1384	0.022	0.0028	0.1176	0.0178	0.0021	0.0024	0.0053	8e-04	0.0236	0.0208	0.0375	0.0828	0.0192	0.1028	0.0019
4	rs115044017	15380747	0.89	0.616467558766813	0.85	0.498060230126391	0.568334543233048	0.221254179915476	0.0144	0.0116	0.0121	0.0019	0.1732	0.0021	0.0019	0.0575	0.0011	0.1231	0.1384	0.0219	0.0028	0.1176	0.0178	0.0021	0.0024	0.0053	8e-04	0.0236	0.0208	0.0375	0.0828	0.0192	0.1027	0.0019
4	rs4388081	15383534	0.89	0.616467558766813	0.85	0.498060230126391	0.570614868181542	0.222552184077505	0.0144	0.0116	0.0121	0.0019	0.1732	0.0021	0.0019	0.0575	0.0011	0.1231	0.1385	0.0219	0.0028	0.1176	0.0178	0.0021	0.0024	0.0053	8e-04	0.0236	0.0208	0.0375	0.0828	0.0192	0.1027	0.0019
4	rs4698376	15387226	0.89	0.616467558766813	0.85	0.498060230126391	0.569541242607571	0.219742984921617	0.0144	0.0116	0.0121	0.0019	0.1732	0.0021	0.0019	0.0575	0.0011	0.123	0.1384	0.0219	0.0028	0.1176	0.0179	0.0021	0.0024	0.0053	8e-04	0.0236	0.0208	0.0375	0.0828	0.0192	0.1027	0.0019
4	rs74782779	15388248	0.89	0.616467558766813	0.85	0.498060230126391	0.56893774339961	0.219204095277494	0.0144	0.0116	0.0121	0.0019	0.1732	0.0021	0.0019	0.0575	0.0011	0.123	0.1385	0.0219	0.0028	0.1176	0.0179	0.0021	0.0024	0.0053	8e-04	0.0236	0.0208	0.0375	0.0828	0.0192	0.1027	0.0019
4	rs77439179	15388478	0.89	0.616467558766813	0.85	0.498060230126391	0.568803673071889	0.218880969822173	0.0144	0.0116	0.0121	0.0019	0.1732	0.0021	0.0019	0.0575	0.0011	0.123	0.1385	0.0219	0.0028	0.1176	0.0179	0.0021	0.0024	0.0053	8e-04	0.0236	0.0209	0.0375	0.0828	0.0192	0.1027	0.0019
4	rs2192354	15394463	0.89	0.616467558766813	0.85	0.498060230126391	0.61843361793868	0.209154484200556	0.0142	0.0114	0.0123	0.002	0.1733	0.0023	0.002	0.0577	0.0011	0.1218	0.1387	0.0221	0.0026	0.1175	0.0177	0.0028	0.0026	0.0054	8e-04	0.0236	0.0213	0.0378	0.0819	0.0192	0.1027	0.0019
4	rs16891867	15397364	0.9	0.565600701999265	0.85	0.498060230126391	0.866189865180848	0.257712213404858	0.0136	0.0108	0.013	0.0021	0.1744	0.0023	0.002	0.0577	0.0011	0.1209	0.1375	0.0222	0.0023	0.118	0.0175	0.0029	0.0027	0.0054	6e-04	0.0231	0.0218	0.0386	0.0816	0.019	0.1035	0.0019
4	rs1861046	15397906	0.9	0.565600701999265	0.85	0.498060230126391	0.868131125075065	0.251945265711703	0.0136	0.0108	0.013	0.0021	0.1744	0.0023	0.002	0.0577	0.0011	0.1209	0.1375	0.0222	0.0023	0.118	0.0175	0.0029	0.0027	0.0054	6e-04	0.0231	0.0218	0.0386	0.0816	0.019	0.1035	0.0019
4	rs35971217	15400473	0.9	0.565600701999265	0.85	0.498060230126391	0.883075106279724	0.287030238199021	0.0136	0.0108	0.0131	0.0021	0.1744	0.0023	0.002	0.0577	0.0011	0.1208	0.1374	0.0222	0.0023	0.1181	0.0174	0.0029	0.0027	0.0054	6e-04	0.0231	0.0219	0.0387	0.0816	0.019	0.1035	0.0019
4	rs115000271	15415746	0.9	0.565600701999265	0.85	0.498060230126391	0.899358185632497	0.285974903063101	0.0136	0.0107	0.0131	0.0021	0.1744	0.0023	0.002	0.0577	0.0011	0.1208	0.1374	0.0222	0.0023	0.1182	0.0175	0.0029	0.0027	0.0054	6e-04	0.0231	0.0219	0.0387	0.0816	0.019	0.1035	0.0019
4	rs1990525	15421023	0.9	0.565600701999265	0.85	0.498060230126391	0.917504625539362	0.29421410445727	0.0135	0.0107	0.0131	0.0021	0.1744	0.0023	0.002	0.0577	0.0011	0.1208	0.1373	0.0222	0.0022	0.1183	0.0175	0.0029	0.0027	0.0054	6e-04	0.0231	0.022	0.0387	0.0815	0.019	0.1035	0.0019
4	rs115691060	15429102	0.9	0.565600701999265	0.85	0.498060230126391	0.910392959947972	0.288439191833232	0.0135	0.0106	0.0133	0.0021	0.1744	0.0023	0.002	0.0578	0.0011	0.1208	0.1371	0.0221	0.0022	0.1186	0.0175	0.0029	0.0028	0.0054	6e-04	0.023	0.022	0.0388	0.0813	0.019	0.1036	0.0019
4	rs2110362	15444544	0.9	0.565600701999265	0.85	0.498060230126391	0.921649933790349	0.319954560854514	0.0134	0.0106	0.0133	0.0021	0.1744	0.0023	0.002	0.0579	0.0011	0.1208	0.137	0.0221	0.0022	0.1186	0.0176	0.0029	0.0028	0.0054	6e-04	0.023	0.022	0.0388	0.0813	0.019	0.1036	0.0019
4	rs5010781	15472428	0.9	0.565600701999265	0.85	0.498060230126391	0.91974212361377	0.33042815514877	0.0134	0.0108	0.0137	0.0021	0.1753	0.0023	0.002	0.0579	0.0011	0.1208	0.1357	0.0217	0.002	0.1189	0.0174	0.003	0.0027	0.0053	7e-04	0.0229	0.0223	0.0388	0.081	0.0189	0.104	0.0019
4	rs11728800	15474996	0.9	0.565600701999265	0.85	0.498060230126391	0.912953801245172	0.344957788719271	0.0134	0.0107	0.0137	0.0021	0.1753	0.0023	0.002	0.0579	0.0011	0.1209	0.1357	0.0217	0.002	0.1189	0.0174	0.003	0.0027	0.0053	7e-04	0.0229	0.0223	0.0388	0.081	0.0189	0.1041	0.0019
4	rs80002244	15481585	0.9	0.565600701999265	0.85	0.498060230126391	0.898044372437882	0.332510177945449	0.0134	0.0108	0.0138	0.0021	0.1754	0.0023	0.002	0.0579	0.0011	0.1209	0.1354	0.0216	0.002	0.1188	0.0174	0.003	0.0027	0.0053	7e-04	0.0229	0.0223	0.0387	0.081	0.0188	0.1043	0.0019
4	rs1861048	15481976	0.9	0.565600701999265	0.85	0.498060230126391	0.900179728127573	0.339148841208011	0.0134	0.0108	0.0138	0.0021	0.1754	0.0023	0.002	0.058	0.0011	0.1209	0.1354	0.0216	0.002	0.1188	0.0174	0.003	0.0027	0.0053	7e-04	0.0229	0.0223	0.0386	0.081	0.0188	0.1044	0.0019
4	rs1861050	15482360	0.9	0.565600701999265	0.85	0.498060230126391	0.88356422180955	0.332265036088405	0.0134	0.0108	0.0138	0.0021	0.1754	0.0023	0.002	0.058	0.0011	0.1209	0.1354	0.0216	0.002	0.1188	0.0174	0.003	0.0027	0.0053	7e-04	0.0229	0.0223	0.0386	0.081	0.0188	0.1044	0.0019
4	rs76602718	15485184	0.9	0.565600701999265	0.85	0.498060230126391	0.846718654140728	0.333859399609434	0.0134	0.0108	0.0138	0.0021	0.1755	0.0023	0.002	0.058	0.0011	0.1209	0.1354	0.0216	0.002	0.1188	0.0174	0.003	0.0027	0.0052	7e-04	0.0229	0.0223	0.0387	0.081	0.0188	0.1044	0.0019
4	rs36012186	15506708	0.91	0.517562282080777	0.85	0.498060230126391	0.855626316291237	0.31487581964768	0.0131	0.0112	0.0136	0.0021	0.1753	0.0023	0.002	0.0582	0.001	0.121	0.1344	0.0214	0.0017	0.119	0.0173	0.0029	0.0026	0.005	7e-04	0.0231	0.0231	0.0388	0.0814	0.0184	0.1052	0.0019
4	rs767092	15509291	0.91	0.517562282080777	0.85	0.498060230126391	0.860699632592137	0.32578808096915	0.0131	0.0112	0.0136	0.0021	0.1754	0.0023	0.002	0.0583	0.001	0.121	0.1343	0.0214	0.0017	0.119	0.0173	0.0029	0.0026	0.005	7e-04	0.0231	0.0231	0.0388	0.0814	0.0184	0.1052	0.0019
4	rs2286976	15516389	0.91	0.517562282080777	0.85	0.498060230126391	0.863523639359399	0.33631659980073	0.0131	0.0113	0.0137	0.0021	0.1754	0.0023	0.002	0.0584	0.001	0.121	0.1341	0.0214	0.0017	0.119	0.0173	0.0029	0.0026	0.005	7e-04	0.0231	0.0232	0.0388	0.0814	0.0183	0.1052	0.0019
4	rs16892095	15518357	0.91	0.517562282080777	0.86	0.450156947394433	0.860699632592137	0.332755372513096	0.013	0.0113	0.0137	0.0021	0.1754	0.0023	0.002	0.0584	0.001	0.121	0.1341	0.0214	0.0017	0.119	0.0173	0.0029	0.0026	0.005	7e-04	0.0231	0.0232	0.0388	0.0814	0.0183	0.1052	0.0019
4	rs77476683	15525110	0.91	0.517562282080777	0.86	0.450156947394433	0.866836747325842	0.341370173441047	0.013	0.0113	0.0137	0.0021	0.1754	0.0023	0.002	0.0584	0.001	0.1209	0.1339	0.0214	0.0016	0.119	0.0173	0.0029	0.0026	0.005	7e-04	0.023	0.0233	0.0389	0.0814	0.0183	0.1053	0.0019
4	rs113113885	15535737	0.91	0.517562282080777	0.86	0.450156947394433	0.880224208735702	0.336685631407087	0.013	0.0114	0.0138	0.0021	0.1753	0.0023	0.002	0.0586	0.001	0.1209	0.1336	0.0214	0.0017	0.1191	0.0173	0.0029	0.0026	0.005	7e-04	0.0229	0.0235	0.039	0.0814	0.0182	0.1054	0.0019
4	rs6812708	15541609	0.91	0.517562282080777	0.88	0.363814363818289	0.792944985117886	0.348804755570169	0.013	0.0115	0.0139	0.0021	0.1753	0.0022	0.0019	0.0588	0.001	0.1209	0.1331	0.0214	0.0017	0.1192	0.0173	0.0029	0.0026	0.0047	7e-04	0.0227	0.0237	0.0391	0.0813	0.0181	0.1056	0.0019
4	rs16892135	15542197	0.91	0.517562282080777	0.88	0.363814363818289	0.811172592754919	0.379630592788121	0.013	0.0115	0.014	0.0022	0.1751	0.0022	0.0019	0.0589	0.001	0.1208	0.1326	0.0213	0.0017	0.1192	0.0172	0.0029	0.0026	0.0047	7e-04	0.0225	0.0239	0.0395	0.0815	0.018	0.1058	0.0019
4	rs77535344	15567883	0.91	0.517562282080777	0.89	0.325204496311925	0.950127900482463	0.32432679690171	0.013	0.0116	0.0139	0.0023	0.1747	0.002	0.0019	0.0593	0.001	0.1204	0.1318	0.0211	0.0016	0.1193	0.0177	0.0027	0.0026	0.0048	7e-04	0.0222	0.0242	0.0396	0.0826	0.0178	0.1062	0.0018
4	rs73125627	15569018	0.91	0.517562282080777	0.89	0.325204496311925	0.948531699341378	0.325422579179607	0.013	0.0116	0.0139	0.0023	0.1747	0.002	0.0019	0.0593	0.001	0.1204	0.1318	0.0211	0.0016	0.1193	0.0177	0.0027	0.0026	0.0048	7e-04	0.0222	0.0242	0.0396	0.0826	0.0178	0.1062	0.0018
4	rs73237196	15593169	0.91	0.517562282080777	0.9	0.289513196358555	0.954333733756507	0.328960794301341	0.0129	0.0116	0.0139	0.0023	0.1747	0.002	0.0019	0.0594	0.001	0.1204	0.1318	0.021	0.0016	0.1193	0.0177	0.0027	0.0026	0.0047	7e-04	0.0222	0.0242	0.0396	0.0827	0.0178	0.1062	0.0018
4	rs75836515	15608677	0.91	0.517562282080777	0.9	0.289513196358555	0.911218709099729	0.33165241223901	0.0129	0.0116	0.0139	0.0023	0.1745	0.002	0.0019	0.0594	9e-04	0.1204	0.1314	0.0209	0.0016	0.1193	0.0177	0.0026	0.0026	0.0048	7e-04	0.0229	0.0242	0.0395	0.0829	0.0178	0.1062	0.0018
4	rs114591102	15615074	0.91	0.517562282080777	0.92	0.226487429171296	0.909402474394788	0.332265036088405	0.0129	0.0116	0.0139	0.0023	0.1745	0.002	0.0019	0.0594	9e-04	0.1204	0.1314	0.0209	0.0016	0.1193	0.0177	0.0026	0.0026	0.0048	7e-04	0.023	0.0242	0.0395	0.0829	0.0178	0.1062	0.0018
4	rs35258636	15627927	0.91	0.517562282080777	0.92	0.226487429171296	0.905939329549677	0.329816522789036	0.0129	0.0116	0.0139	0.0023	0.1744	0.002	0.0019	0.0594	9e-04	0.1204	0.1313	0.0209	0.0016	0.1193	0.0178	0.0025	0.0026	0.0048	7e-04	0.0232	0.0242	0.0395	0.0829	0.0178	0.1061	0.0018
4	rs6827189	15631169	0.91	0.517562282080777	0.92	0.226487429171296	0.905774555908195	0.330061135992204	0.0129	0.0116	0.0139	0.0023	0.1744	0.002	0.0019	0.0594	9e-04	0.1204	0.1313	0.0209	0.0016	0.1193	0.0178	0.0025	0.0026	0.0048	7e-04	0.0232	0.0242	0.0395	0.0829	0.0178	0.1061	0.0018
4	rs6414767	15655721	0.91	0.517562282080777	0.92	0.226487429171296	0.892387795761116	0.32773945413176	0.0129	0.0116	0.0139	0.0023	0.1743	0.002	0.002	0.0595	9e-04	0.1204	0.1311	0.0208	0.0016	0.1194	0.0178	0.0024	0.0026	0.0048	7e-04	0.0235	0.0242	0.0395	0.0829	0.0178	0.1061	0.0018
4	rs10939631	15658569	0.91	0.517562282080777	0.92	0.226487429171296	0.892060338953526	0.313670147471775	0.0129	0.0116	0.0139	0.0023	0.1743	0.002	0.002	0.0595	9e-04	0.1204	0.1311	0.0208	0.0016	0.1194	0.0178	0.0024	0.0026	0.0048	7e-04	0.0235	0.0242	0.0395	0.0829	0.0178	0.1061	0.0018
4	rs79423793	15668798	0.91	0.517562282080777	0.92	0.226487429171296	0.898536957920181	0.309461137839901	0.0129	0.0116	0.0138	0.0024	0.1744	0.0021	0.0021	0.0595	9e-04	0.1202	0.1311	0.0208	0.0015	0.1192	0.0178	0.0024	0.0026	0.0048	7e-04	0.0235	0.0242	0.0395	0.0829	0.0178	0.1062	0.0018
4	rs115005971	15671421	0.91	0.517562282080777	0.92	0.226487429171296	0.903222170436016	0.315358472342807	0.0129	0.0116	0.0138	0.0024	0.1744	0.0021	0.0021	0.0595	9e-04	0.1201	0.131	0.0208	0.0015	0.1192	0.0178	0.0023	0.0026	0.0048	7e-04	0.0235	0.0243	0.0395	0.0829	0.0177	0.1063	0.0018
4	rs78333351	15677834	0.91	0.517562282080777	0.92	0.226487429171296	0.905445046289177	0.29931031239706	0.0129	0.0117	0.0138	0.0024	0.1744	0.0021	0.0022	0.0595	9e-04	0.12	0.1309	0.0208	0.0016	0.1191	0.0178	0.0023	0.0026	0.0048	7e-04	0.0235	0.0243	0.0396	0.0829	0.0177	0.1064	0.0018
4	rs11731596	15678038	0.91	0.517562282080777	0.92	0.226487429171296	0.904703833292749	0.299429142349	0.0129	0.0117	0.0138	0.0024	0.1745	0.0021	0.0022	0.0595	9e-04	0.12	0.1309	0.0208	0.0016	0.1191	0.0178	0.0023	0.0026	0.0048	7e-04	0.0235	0.0243	0.0396	0.0829	0.0177	0.1064	0.0018
4	rs34473224	15681414	0.91	0.517562282080777	0.93	0.198940398764014	0.899768917539602	0.298716375635655	0.0129	0.0117	0.0138	0.0024	0.1745	0.0022	0.0022	0.0595	9e-04	0.1199	0.1309	0.0208	0.0016	0.1191	0.0178	0.0023	0.0026	0.0048	7e-04	0.0235	0.0243	0.0396	0.0829	0.0177	0.1064	0.0018
4	rs2302469	15688604	0.91	0.517562282080777	0.93	0.198940398764014	0.8957471398713	0.276182711614721	0.0131	0.0117	0.0138	0.0025	0.1746	0.0021	0.0023	0.0595	9e-04	0.1198	0.1307	0.0207	0.0015	0.119	0.0178	0.0023	0.0027	0.0048	7e-04	0.0235	0.0243	0.0396	0.0829	0.0177	0.1064	0.0018
4	rs4235380	15689928	0.91	0.517562282080777	0.93	0.198940398764014	0.886827907888378	0.275603154425905	0.0132	0.0117	0.0138	0.0025	0.1744	0.0021	0.0023	0.0595	9e-04	0.1198	0.1307	0.0207	0.0016	0.119	0.0178	0.0023	0.0026	0.0048	7e-04	0.0235	0.0243	0.0396	0.0829	0.0177	0.1064	0.0019
4	rs60040560	15697466	0.91	0.517562282080777	0.93	0.198940398764014	0.878759547331932	0.263862866923018	0.0132	0.0117	0.0138	0.0024	0.1744	0.0021	0.0023	0.0595	9e-04	0.1198	0.1306	0.0207	0.0016	0.119	0.0179	0.0023	0.0026	0.0048	7e-04	0.0236	0.0244	0.0396	0.0828	0.0177	0.1064	0.0019
4	rs2302465	15709192	0.91	0.517562282080777	0.93	0.198940398764014	0.879573121043271	0.25635159060674	0.0132	0.0116	0.0139	0.0025	0.1746	0.0021	0.0022	0.0596	9e-04	0.1195	0.131	0.0204	0.0016	0.1188	0.0176	0.0024	0.0027	0.0048	7e-04	0.0237	0.0246	0.0396	0.0829	0.0176	0.1065	0.0018
4	rs2302464	15709252	0.91	0.517562282080777	0.93	0.198940398764014	0.878352879637345	0.247451118130598	0.0132	0.0116	0.0139	0.0025	0.1746	0.0021	0.0022	0.0596	9e-04	0.1195	0.131	0.0204	0.0016	0.1188	0.0176	0.0024	0.0027	0.0048	7e-04	0.0237	0.0246	0.0396	0.0829	0.0176	0.1065	0.0018
4	rs111267757	15713608	0.91	0.517562282080777	0.93	0.198940398764014	0.901248203776319	0.248235742009715	0.0133	0.0116	0.0138	0.0026	0.1747	0.0021	0.0023	0.0596	9e-04	0.119	0.1311	0.0202	0.0016	0.1187	0.0174	0.0024	0.0028	0.0049	7e-04	0.0238	0.0249	0.0396	0.0829	0.0176	0.1063	0.0017
4	rs10001565	15722573	0.91	0.517562282080777	0.93	0.198940398764014	0.917670288120828	0.256125040364968	0.0134	0.0115	0.0138	0.0027	0.175	0.0021	0.0025	0.0596	9e-04	0.1183	0.1312	0.0201	0.0016	0.1187	0.0172	0.0025	0.0029	0.0048	7e-04	0.024	0.0252	0.0397	0.0836	0.0176	0.1055	0.0016
4	rs77989247	15724816	0.91	0.517562282080777	0.93	0.198940398764014	0.904950876034719	0.241424953590957	0.0135	0.0114	0.0138	0.0028	0.1751	0.0021	0.0026	0.0596	9e-04	0.1179	0.1314	0.0199	0.0016	0.1187	0.017	0.0025	0.0029	0.0048	7e-04	0.0242	0.0255	0.0397	0.0837	0.0175	0.1054	0.0015
4	rs12502586	15726564	0.91	0.517562282080777	0.93	0.198940398764014	0.908659906322872	0.232695058797546	0.0136	0.0114	0.0138	0.0028	0.1751	0.0021	0.0027	0.0597	9e-04	0.1176	0.1315	0.0198	0.0016	0.1187	0.0169	0.0026	0.0029	0.0048	7e-04	0.0242	0.0256	0.0397	0.0838	0.0175	0.1053	0.0015
4	rs4292325	15728221	0.91	0.517562282080777	0.93	0.198940398764014	0.910640651813315	0.239648551650658	0.0136	0.0114	0.0138	0.0028	0.1751	0.0021	0.0027	0.0597	9e-04	0.1176	0.1315	0.0197	0.0016	0.1187	0.0168	0.0026	0.0029	0.0048	7e-04	0.0242	0.0256	0.0397	0.0839	0.0175	0.1054	0.0015
4	rs4498132	15733030	0.91	0.517562282080777	0.93	0.198940398764014	0.917835963188574	0.238319010462656	0.0136	0.0114	0.0138	0.0028	0.1751	0.0021	0.0027	0.0597	9e-04	0.1175	0.1315	0.0197	0.0016	0.1187	0.0168	0.0026	0.0029	0.0048	7e-04	0.0242	0.0256	0.0397	0.0839	0.0175	0.1054	0.0015
4	rs11724635	15737101	0.91	0.517562282080777	0.93	0.198940398764014	0.916510912315194	0.23998130709183	0.0136	0.0113	0.0138	0.0028	0.1752	0.0021	0.0028	0.0597	9e-04	0.1175	0.1315	0.0197	0.0016	0.1186	0.0166	0.0026	0.0029	0.0048	7e-04	0.0243	0.0257	0.0397	0.084	0.0174	0.1054	0.0015
4	rs4698412	15737348	0.91	0.517562282080777	0.93	0.198940398764014	0.934049089816435	0.241869709248799	0.0136	0.0113	0.0137	0.0028	0.1753	0.0021	0.0027	0.0596	9e-04	0.1175	0.1315	0.0198	0.0016	0.1187	0.0166	0.0026	0.003	0.0048	7e-04	0.0243	0.0256	0.0397	0.0839	0.0174	0.1054	0.0015
4	rs4273468	15737863	0.91	0.517562282080777	0.93	0.198940398764014	0.929963904939826	0.233134587761115	0.0136	0.0113	0.0137	0.0028	0.1753	0.0021	0.0027	0.0596	9e-04	0.1175	0.1314	0.0198	0.0016	0.1187	0.0166	0.0026	0.003	0.0048	7e-04	0.0242	0.0256	0.0397	0.0839	0.0174	0.1054	0.0015
4	rs3900588	15739416	0.92	0.472297109457422	0.92	0.226487429171296	0.977942782041507	0.216838146748	0.0136	0.0112	0.0137	0.0031	0.1751	0.0021	0.0029	0.0596	9e-04	0.1175	0.1313	0.0197	0.0016	0.1188	0.0164	0.0026	0.0031	0.0049	7e-04	0.0242	0.0256	0.0397	0.0842	0.0172	0.1054	0.0015
4	rs13148924	15740745	0.92	0.472297109457422	0.92	0.226487429171296	0.962261467457344	0.193549903792206	0.0137	0.0112	0.0137	0.0032	0.1748	0.0022	0.003	0.0595	0.001	0.1175	0.1313	0.0197	0.0017	0.1186	0.0162	0.0027	0.0032	0.0048	7e-04	0.0241	0.0255	0.0398	0.0845	0.0171	0.1052	0.0015
4	rs1110258	15742716	0.92	0.472297109457422	0.92	0.226487429171296	0.962008036584659	0.18493431688321	0.0138	0.0111	0.0138	0.0034	0.1747	0.0023	0.0031	0.0594	0.001	0.1175	0.1314	0.0196	0.0017	0.1184	0.0161	0.0028	0.0033	0.0048	7e-04	0.024	0.0255	0.0398	0.0846	0.0169	0.1051	0.0016
4	rs10019008	15743573	0.92	0.472297109457422	0.92	0.226487429171296	0.954923163240105	0.170976327572541	0.0138	0.0111	0.0138	0.0034	0.1746	0.0024	0.0031	0.0594	0.001	0.1175	0.1312	0.0196	0.0018	0.1183	0.016	0.0028	0.0033	0.0048	7e-04	0.024	0.0255	0.0399	0.0847	0.0169	0.1051	0.0016
4	rs111791674	15749000	0.92	0.472297109457422	0.92	0.226487429171296	0.948279769141549	0.154528282011522	0.0138	0.0111	0.0137	0.0036	0.1745	0.0026	0.0035	0.0593	0.0011	0.1173	0.1308	0.0198	0.0018	0.1179	0.016	0.0029	0.0035	0.0049	7e-04	0.024	0.0257	0.04	0.0847	0.0168	0.1048	0.0016
4	rs10516292	15749703	0.92	0.472297109457422	0.92	0.226487429171296	0.951304759283509	0.152145535407837	0.0138	0.0111	0.0137	0.0036	0.1745	0.0026	0.0035	0.0593	0.0011	0.1173	0.1308	0.0198	0.0018	0.1179	0.016	0.003	0.0035	0.0049	7e-04	0.024	0.0257	0.04	0.0847	0.0168	0.1048	0.0016
4	rs62290622	15749881	0.92	0.472297109457422	0.92	0.226487429171296	0.95231397500616	0.149303791932718	0.0138	0.0111	0.0137	0.0036	0.1745	0.0027	0.0035	0.0593	0.0011	0.1173	0.1307	0.0198	0.0018	0.1179	0.016	0.003	0.0035	0.0049	7e-04	0.024	0.0257	0.0401	0.0847	0.0168	0.1048	0.0016
4	rs115383994	15751051	0.92	0.472297109457422	0.92	0.226487429171296	0.941069563957546	0.143957862252959	0.0138	0.0111	0.0137	0.0036	0.1745	0.0027	0.0035	0.0593	0.0011	0.1171	0.1307	0.0198	0.0018	0.1178	0.016	0.003	0.0035	0.0049	7e-04	0.0241	0.0257	0.0401	0.0848	0.0168	0.1048	0.0016
4	rs76192623	15766844	0.92	0.472297109457422	0.92	0.226487429171296	0.983221438273454	0.118667049711848	0.0139	0.011	0.0137	0.0042	0.1739	0.0033	0.0041	0.0583	0.0012	0.1165	0.1304	0.0205	0.0017	0.1163	0.0159	0.0034	0.004	0.0049	8e-04	0.0239	0.0257	0.0407	0.0855	0.0165	0.1042	0.0017
4	rs10002171	15767752	0.92	0.472297109457422	0.92	0.226487429171296	0.989109767670089	0.119622631300786	0.0139	0.011	0.0137	0.0042	0.174	0.0033	0.0042	0.0583	0.0012	0.1165	0.1303	0.0205	0.0017	0.1163	0.0159	0.0034	0.004	0.0049	8e-04	0.0239	0.0257	0.0407	0.0856	0.0165	0.1042	0.0017
4	rs76113011	15781086	0.92	0.472297109457422	0.92	0.226487429171296	0.95214574165097	0.113676676337854	0.014	0.011	0.0137	0.0043	0.1737	0.0034	0.0043	0.0583	0.0012	0.1161	0.13	0.0207	0.0017	0.1158	0.016	0.0035	0.0041	0.0049	9e-04	0.0244	0.0257	0.0409	0.0857	0.0167	0.1038	0.0017
4	rs73224697	15785321	0.92	0.472297109457422	0.92	0.226487429171296	0.949623716963868	0.113335520158137	0.014	0.011	0.0137	0.0044	0.1737	0.0034	0.0043	0.0583	0.0012	0.116	0.1299	0.0207	0.0017	0.1157	0.016	0.0035	0.0041	0.0049	9e-04	0.0245	0.0257	0.0409	0.0857	0.0168	0.1037	0.0017
4	rs3796878	15785659	0.92	0.472297109457422	0.92	0.226487429171296	0.949119644205039	0.113165088611038	0.014	0.011	0.0137	0.0044	0.1737	0.0034	0.0043	0.0583	0.0012	0.116	0.1299	0.0207	0.0017	0.1156	0.016	0.0035	0.0041	0.0049	9e-04	0.0245	0.0257	0.0409	0.0857	0.0168	0.1037	0.0017
4	rs114967689	15798022	0.92	0.472297109457422	0.92	0.226487429171296	0.934382902913729	0.111720374833512	0.014	0.011	0.0137	0.0044	0.1737	0.0034	0.0043	0.0583	0.0012	0.1159	0.1299	0.0208	0.0017	0.1156	0.016	0.0035	0.0041	0.0049	9e-04	0.0246	0.0257	0.041	0.0857	0.0168	0.1037	0.0017
4	rs76730281	15800724	0.92	0.472297109457422	0.92	0.226487429171296	0.899358185632497	0.110029809857906	0.014	0.011	0.0138	0.0044	0.1737	0.0034	0.0043	0.0583	0.0012	0.1158	0.1296	0.0208	0.0017	0.1153	0.0161	0.0035	0.0041	0.0049	9e-04	0.0249	0.0257	0.041	0.0856	0.017	0.1034	0.0017
4	rs116626750	15806969	0.92	0.472297109457422	0.91	0.256642068151906	0.90742285711173	0.108265370041192	0.014	0.011	0.0138	0.0044	0.1737	0.0034	0.0043	0.0582	0.0013	0.1159	0.1295	0.0209	0.0017	0.1152	0.0161	0.0036	0.0041	0.005	9e-04	0.0249	0.0257	0.0409	0.0856	0.017	0.1035	0.0017
4	rs3775952	15811373	0.92	0.472297109457422	0.91	0.256642068151906	0.903880561612109	0.108349142432876	0.014	0.011	0.0138	0.0044	0.1737	0.0034	0.0043	0.0583	0.0013	0.1158	0.1295	0.0209	0.0017	0.1151	0.0161	0.0036	0.0041	0.005	9e-04	0.0249	0.0257	0.0409	0.0856	0.017	0.1035	0.0017
4	rs6449195	15814814	0.92	0.472297109457422	0.91	0.256642068151906	0.884705935244671	0.109272280801697	0.014	0.011	0.0139	0.0044	0.1736	0.0035	0.0044	0.0583	0.0013	0.1157	0.1294	0.0209	0.0017	0.1148	0.0161	0.0036	0.0041	0.005	9e-04	0.0252	0.0257	0.041	0.0856	0.0172	0.1032	0.0017
4	rs28750406	15822033	0.92	0.472297109457422	0.91	0.256642068151906	0.87088439165771	0.113335520158137	0.0139	0.011	0.0139	0.0044	0.1735	0.0035	0.0044	0.0583	0.0013	0.1157	0.1292	0.021	0.0017	0.1147	0.0161	0.0036	0.0041	0.005	9e-04	0.0254	0.0257	0.041	0.0856	0.0174	0.103	0.0018
4	rs71601500	15824742	0.92	0.472297109457422	0.91	0.256642068151906	0.869264376257817	0.11444570419554	0.0139	0.011	0.0139	0.0044	0.1734	0.0035	0.0044	0.0583	0.0013	0.1157	0.1291	0.021	0.0017	0.1147	0.0161	0.0036	0.0041	0.005	9e-04	0.0254	0.0257	0.041	0.0856	0.0174	0.103	0.0018
4	rs16892441	15836237	0.92	0.472297109457422	0.92	0.226487429171296	0.869102444922151	0.114616867058012	0.0139	0.011	0.0139	0.0044	0.1734	0.0035	0.0044	0.0583	0.0013	0.1157	0.1291	0.021	0.0017	0.1147	0.0161	0.0036	0.0041	0.005	9e-04	0.0254	0.0257	0.041	0.0856	0.0174	0.103	0.0018
4	rs10805347	15840839	0.92	0.472297109457422	0.92	0.226487429171296	0.86837391193265	0.113847400842463	0.0139	0.011	0.0139	0.0044	0.1734	0.0035	0.0044	0.0583	0.0013	0.1157	0.1291	0.021	0.0017	0.1147	0.0161	0.0036	0.0041	0.005	9e-04	0.0254	0.0257	0.041	0.0856	0.0174	0.103	0.0018
4	rs1130169	15850685	0.92	0.472297109457422	0.92	0.226487429171296	0.747292521366231	0.0888223385193524	0.0139	0.011	0.014	0.0047	0.1727	0.004	0.0048	0.058	0.0015	0.1152	0.1289	0.0213	0.0021	0.1131	0.0164	0.004	0.0043	0.0052	0.0011	0.0262	0.0257	0.0413	0.0851	0.0175	0.1021	0.0019
4	rs17476066	15852104	0.92	0.472297109457422	0.92	0.226487429171296	0.666137067048414	0.0607370992376817	0.0134	0.0109	0.0139	0.0053	0.1697	0.0051	0.0058	0.0588	0.0018	0.1131	0.1266	0.0221	0.0033	0.1124	0.0167	0.0049	0.0051	0.0059	0.0016	0.0264	0.0255	0.0418	0.0844	0.0178	0.101	0.0023
4	rs10516294	15856654	0.92	0.472297109457422	0.91	0.256642068151906	0.661387787768457	0.0572679468469331	0.0135	0.0109	0.0139	0.0054	0.1691	0.0053	0.0059	0.0588	0.0019	0.1127	0.1263	0.0222	0.0034	0.1124	0.0168	0.005	0.0051	0.006	0.0017	0.0264	0.0254	0.0418	0.0844	0.0178	0.1013	0.0023
4	rs67469662	15862041	0.92	0.472297109457422	0.91	0.256642068151906	0.654578678361078	0.05791583074535	0.0135	0.0109	0.0139	0.0054	0.169	0.0054	0.006	0.0588	0.0019	0.1124	0.1262	0.0223	0.0034	0.1122	0.0169	0.0051	0.0052	0.0061	0.0017	0.0265	0.0254	0.0418	0.0843	0.0178	0.1012	0.0023
4	rs2531170	15865522	0.92	0.472297109457422	0.91	0.256642068151906	0.646805461840427	0.0572679468469331	0.0136	0.0109	0.0139	0.0054	0.169	0.0055	0.006	0.0588	0.0019	0.1123	0.1261	0.0223	0.0035	0.1122	0.0169	0.0051	0.0052	0.0061	0.0018	0.0265	0.0254	0.0418	0.0842	0.0178	0.1011	0.0024
4	rs75821389	15872808	0.92	0.472297109457422	0.91	0.256642068151906	0.655937949322703	0.0567518894301204	0.0135	0.0108	0.0138	0.0053	0.1684	0.0057	0.006	0.0588	0.0019	0.112	0.1258	0.0224	0.0035	0.1122	0.0173	0.0052	0.0053	0.0062	0.0018	0.0266	0.0253	0.0418	0.0841	0.0177	0.1016	0.0025
4	rs10939640	15884011	0.92	0.472297109457422	0.91	0.256642068151906	0.730009719995595	0.0606046119938404	0.0133	0.0107	0.0138	0.0051	0.1681	0.0062	0.0062	0.0588	0.0019	0.1109	0.1251	0.0226	0.0039	0.1124	0.0176	0.0052	0.0056	0.0065	0.0019	0.0272	0.0253	0.0417	0.0835	0.0177	0.1013	0.0028
4	rs75645553	15886206	0.92	0.472297109457422	0.91	0.256642068151906	0.688795037795455	0.0652459086315517	0.0134	0.0107	0.0138	0.0051	0.1681	0.0062	0.0062	0.0589	0.0019	0.1107	0.1247	0.0226	0.0039	0.1126	0.0176	0.0053	0.0057	0.0065	0.0019	0.0272	0.0254	0.0417	0.0834	0.0177	0.1012	0.0028
4	rs16892537	15886610	0.92	0.472297109457422	0.91	0.256642068151906	0.705936983294609	0.0654509721872734	0.0134	0.0107	0.0138	0.0051	0.1681	0.0062	0.0062	0.0589	0.0019	0.1107	0.1247	0.0226	0.0039	0.1126	0.0176	0.0053	0.0057	0.0065	0.0019	0.0272	0.0254	0.0417	0.0834	0.0177	0.1012	0.0028
4	rs73226600	15891538	0.92	0.472297109457422	0.91	0.256642068151906	0.70786146288766	0.0644963240392324	0.0134	0.0107	0.0138	0.005	0.168	0.0063	0.0062	0.059	0.002	0.1108	0.1247	0.0227	0.0039	0.1126	0.0176	0.0053	0.0057	0.0065	0.0019	0.0272	0.0253	0.0418	0.0833	0.0177	0.1011	0.0029
4	rs75705500	15891903	0.92	0.472297109457422	0.91	0.256642068151906	0.696570198123572	0.0649047369682324	0.0134	0.0107	0.0138	0.0051	0.1679	0.0063	0.0062	0.059	0.002	0.1108	0.1246	0.0227	0.0039	0.1126	0.0176	0.0053	0.0057	0.0065	0.0019	0.0272	0.0253	0.0418	0.0833	0.0176	0.1011	0.0029
4	rs78022616	15895250	0.92	0.472297109457422	0.91	0.256642068151906	0.697158584861212	0.0654509721872734	0.0135	0.0107	0.0138	0.005	0.1678	0.0063	0.0062	0.059	0.002	0.1108	0.1246	0.0228	0.004	0.1126	0.0176	0.0053	0.0057	0.0065	0.002	0.0272	0.0252	0.0419	0.0832	0.0176	0.1011	0.0029
4	rs727488	15896341	0.92	0.472297109457422	0.91	0.256642068151906	0.701504780721047	0.0638180488440038	0.0135	0.0107	0.0138	0.005	0.1676	0.0064	0.0062	0.0591	0.002	0.1108	0.1246	0.0228	0.004	0.1127	0.0176	0.0053	0.0056	0.0066	0.0019	0.0272	0.0252	0.0419	0.0833	0.0175	0.1011	0.0029
4	rs17386254	15900365	0.92	0.472297109457422	0.91	0.256642068151906	0.70786146288766	0.0637503875308753	0.0135	0.0108	0.0138	0.005	0.1672	0.0064	0.0062	0.0591	0.002	0.1105	0.1246	0.0229	0.004	0.113	0.0176	0.0053	0.0057	0.0066	0.002	0.0273	0.0251	0.042	0.0833	0.0175	0.101	0.003
4	rs13136194	15901980	0.92	0.472297109457422	0.91	0.256642068151906	0.709714121260657	0.0629408148667153	0.0135	0.0109	0.0138	0.0051	0.1671	0.0064	0.0062	0.0591	0.0021	0.1104	0.1246	0.0229	0.004	0.1131	0.0176	0.0053	0.0057	0.0066	0.002	0.0273	0.025	0.042	0.0834	0.0175	0.1009	0.003
4	rs73116488	15903068	0.92	0.472297109457422	0.91	0.256642068151906	0.723789718582804	0.072439332491911	0.0134	0.0109	0.0138	0.0051	0.167	0.0064	0.0062	0.059	0.002	0.1104	0.1246	0.023	0.004	0.1131	0.0176	0.0053	0.0057	0.0066	0.002	0.0273	0.025	0.0421	0.0834	0.0174	0.1009	0.003
4	rs62290787	15903972	0.92	0.472297109457422	0.91	0.256642068151906	0.719904849909861	0.0722254091778441	0.0134	0.0109	0.0138	0.005	0.167	0.0064	0.0062	0.059	0.0021	0.1104	0.1246	0.023	0.0041	0.1132	0.0176	0.0053	0.0057	0.0066	0.002	0.0273	0.0251	0.0421	0.0834	0.0174	0.1008	0.003
4	rs56219219	15910047	0.92	0.472297109457422	0.91	0.256642068151906	0.778368579619874	0.0855144735683938	0.0134	0.0108	0.0137	0.005	0.1669	0.0064	0.0062	0.0592	0.0021	0.1101	0.1243	0.0231	0.0041	0.113	0.0176	0.0053	0.0058	0.0067	0.002	0.0273	0.025	0.0423	0.0831	0.0176	0.1008	0.0031
4	rs2532070	15910385	0.92	0.472297109457422	0.91	0.256642068151906	0.765979154663368	0.0906121869682593	0.0135	0.0108	0.0137	0.005	0.1668	0.0062	0.0062	0.0592	0.0021	0.1102	0.1243	0.0231	0.0042	0.113	0.0176	0.0054	0.0058	0.0067	0.002	0.0273	0.025	0.0423	0.0831	0.0176	0.1009	0.0031
4	rs1966374	15914034	0.94	0.389848785336034	0.91	0.256642068151906	0.733993821148863	0.0888223385193524	0.0139	0.0111	0.0138	0.0049	0.1626	0.0064	0.0065	0.0607	0.0023	0.1097	0.1223	0.0241	0.0044	0.1121	0.0182	0.0058	0.0065	0.0067	0.0023	0.0271	0.0247	0.0432	0.0817	0.0191	0.1012	0.0035
4	rs11729414	15914276	0.94	0.389848785336034	0.91	0.256642068151906	0.697820784982583	0.10726204707087	0.014	0.0112	0.0138	0.0049	0.1625	0.0064	0.0063	0.061	0.0023	0.1101	0.1221	0.0243	0.0044	0.1116	0.0181	0.0058	0.0065	0.0066	0.0023	0.0272	0.0246	0.0433	0.0815	0.0192	0.1012	0.0035
4	rs4698424	15915036	0.94	0.389848785336034	0.91	0.256642068151906	0.697894380093087	0.149303791932718	0.014	0.0112	0.0136	0.0047	0.162	0.0064	0.0061	0.0608	0.0024	0.1108	0.1217	0.0244	0.0045	0.1114	0.0183	0.0058	0.0065	0.0066	0.0025	0.0272	0.0244	0.0434	0.0817	0.0194	0.1011	0.0035
4	rs16892572	15916695	0.94	0.389848785336034	0.91	0.256642068151906	0.665128362490576	0.169098063038906	0.0146	0.0111	0.0137	0.0047	0.1618	0.0064	0.006	0.0607	0.0024	0.1107	0.1217	0.0244	0.0045	0.1112	0.0185	0.0058	0.0065	0.0066	0.0026	0.0273	0.024	0.0434	0.0817	0.0195	0.1011	0.0035
4	rs10034192	15919105	0.94	0.389848785336034	0.9	0.289513196358555	0.636600978875154	0.153192312773766	0.0147	0.0111	0.0137	0.0046	0.1617	0.0065	0.006	0.0608	0.0024	0.1108	0.1216	0.0245	0.0045	0.1111	0.0187	0.0058	0.0065	0.0065	0.0025	0.0275	0.024	0.0434	0.0816	0.0194	0.101	0.0035
4	rs4698426	15922722	0.95	0.352537935866182	0.9	0.289513196358555	0.464353174307203	0.107178599216655	0.0147	0.0109	0.0141	0.0046	0.1609	0.0064	0.0059	0.0612	0.0024	0.1122	0.1225	0.0249	0.0044	0.1109	0.0189	0.0058	0.0064	0.0062	0.0024	0.0267	0.0239	0.0431	0.0811	0.0195	0.1013	0.0034
4	rs2531144	15927292	0.95	0.352537935866182	0.89	0.325204496311925	0.173449272093073	0.147608008188016	0.0148	0.0118	0.0156	0.0044	0.1604	0.0059	0.0053	0.0601	0.002	0.1184	0.1235	0.0259	0.003	0.1092	0.0196	0.0054	0.0057	0.0049	0.002	0.0278	0.023	0.0426	0.0813	0.0194	0.0997	0.003
4	rs115798996	15935267	0.95	0.352537935866182	0.9	0.289513196358555	0.132997266298251	0.224503833117382	0.0148	0.012	0.0157	0.0043	0.1601	0.0057	0.0052	0.0613	0.002	0.1195	0.1237	0.026	0.0027	0.1084	0.0198	0.0053	0.0054	0.0046	0.0018	0.0281	0.0228	0.0427	0.0813	0.0194	0.0993	0.0029
4	rs55803480	15935881	0.95	0.352537935866182	0.9	0.289513196358555	0.12904390032017	0.201458631404874	0.0148	0.012	0.0157	0.0043	0.1601	0.0057	0.0052	0.0613	0.002	0.1195	0.1237	0.026	0.0027	0.1084	0.0198	0.0053	0.0054	0.0046	0.0018	0.0281	0.0228	0.0427	0.0813	0.0194	0.0993	0.0029
4	rs2532088	15936267	0.95	0.352537935866182	0.9	0.289513196358555	0.125458524038934	0.196970848547838	0.0148	0.012	0.0158	0.0043	0.1601	0.0057	0.0052	0.0614	0.002	0.1195	0.1237	0.026	0.0027	0.1083	0.0198	0.0053	0.0054	0.0046	0.0018	0.0281	0.0228	0.0427	0.0813	0.0194	0.0993	0.0029
4	rs732245	15937085	0.95	0.352537935866182	0.89	0.325204496311925	0.117131391158065	0.171868555336024	0.0148	0.012	0.0158	0.0043	0.1602	0.0057	0.0052	0.0613	0.002	0.1195	0.1236	0.026	0.0027	0.1084	0.0198	0.0053	0.0053	0.0046	0.0018	0.0281	0.0228	0.0427	0.0813	0.0195	0.0993	0.0029
4	rs1042510	15937526	0.95	0.352537935866182	0.9	0.289513196358555	0.116564094486184	0.172265620006629	0.0149	0.012	0.0158	0.0043	0.1602	0.0057	0.0052	0.0613	0.002	0.1196	0.1237	0.026	0.0028	0.1083	0.0197	0.0053	0.0053	0.0046	0.0018	0.0281	0.0228	0.0427	0.0813	0.0195	0.0994	0.0029
4	rs16892645	15938392	0.95	0.352537935866182	0.9	0.289513196358555	0.121091821887736	0.188815300640284	0.0149	0.012	0.0158	0.0042	0.1602	0.0057	0.0052	0.0613	0.002	0.1196	0.1237	0.026	0.0028	0.1083	0.0197	0.0053	0.0053	0.0045	0.0018	0.0281	0.0228	0.0427	0.0813	0.0194	0.0994	0.0029
4	rs2245964	15939915	0.95	0.352537935866182	0.9	0.289513196358555	0.124601243976029	0.200307363625647	0.0149	0.012	0.0158	0.0043	0.1603	0.0057	0.0052	0.0613	0.002	0.1196	0.1236	0.026	0.0028	0.1084	0.0197	0.0053	0.0054	0.0045	0.0018	0.0281	0.0228	0.0427	0.0813	0.0194	0.0994	0.0029
4	rs1558197	15942964	0.96	0.3177447436144	0.89	0.325204496311925	0.122634285865203	0.162630296000759	0.0152	0.012	0.0162	0.004	0.1622	0.0054	0.0047	0.0613	0.0017	0.1208	0.124	0.0258	0.0021	0.1082	0.0199	0.0051	0.0051	0.0039	0.0014	0.0279	0.0223	0.0424	0.0816	0.0189	0.1002	0.0025
4	rs6849167	15943547	0.96	0.3177447436144	0.89	0.325204496311925	0.180349965394376	0.260440229975019	0.0155	0.012	0.0164	0.0038	0.1632	0.0052	0.0044	0.0613	0.0014	0.1219	0.1239	0.0259	0.0016	0.108	0.0202	0.005	0.0048	0.0032	0.0011	0.028	0.0218	0.0421	0.0821	0.0188	0.101	0.0022
4	rs9968276	15949551	0.96	0.3177447436144	0.89	0.325204496311925	0.188610287406298	0.359289978226633	0.0156	0.012	0.0166	0.0037	0.1636	0.0051	0.0042	0.0613	0.0014	0.1225	0.1237	0.0259	0.0014	0.1079	0.0204	0.0049	0.0047	0.0028	0.001	0.028	0.0215	0.0419	0.0822	0.0187	0.1018	0.0021
4	rs56214703	15955502	0.96	0.3177447436144	0.89	0.325204496311925	0.177789476391292	0.376578502051919	0.0156	0.012	0.0168	0.0037	0.164	0.005	0.0042	0.0614	0.0013	0.1224	0.1237	0.0259	0.0014	0.1079	0.0205	0.0049	0.0046	0.0027	9e-04	0.028	0.0215	0.0419	0.0821	0.0187	0.1019	0.0021
4	rs4698128	15958096	0.96	0.3177447436144	0.89	0.325204496311925	0.161454961929915	0.341987954409437	0.0156	0.012	0.017	0.0037	0.1641	0.0049	0.0041	0.0614	0.0013	0.1224	0.1238	0.0259	0.0013	0.1078	0.0205	0.0048	0.0046	0.0026	9e-04	0.028	0.0214	0.0419	0.082	0.0187	0.102	0.0021
4	rs12504895	15958890	0.96	0.3177447436144	0.89	0.325204496311925	0.159191385698727	0.327251290698633	0.0156	0.012	0.017	0.0037	0.1642	0.0049	0.0041	0.0614	0.0013	0.1224	0.1239	0.0259	0.0013	0.1078	0.0205	0.0048	0.0046	0.0026	9e-04	0.028	0.0214	0.0419	0.082	0.0187	0.102	0.0021
4	rs114136598	15960257	0.96	0.3177447436144	0.89	0.325204496311925	0.156811125725491	0.346073384345236	0.0156	0.012	0.0171	0.0037	0.1643	0.0049	0.0041	0.0615	0.0013	0.1224	0.124	0.0259	0.0013	0.1077	0.0206	0.0048	0.0045	0.0025	9e-04	0.0281	0.0213	0.0419	0.0819	0.0187	0.1021	0.002
4	rs73228502	15963294	0.96	0.3177447436144	0.89	0.325204496311925	0.141120536698123	0.320682052288788	0.0157	0.012	0.0174	0.0036	0.1646	0.0048	0.004	0.0615	0.0013	0.1226	0.1243	0.0259	0.0013	0.1075	0.0206	0.0048	0.0044	0.0024	8e-04	0.0281	0.0212	0.0418	0.0817	0.0186	0.1021	0.002
4	rs59591720	15964349	0.96	0.3177447436144	0.89	0.325204496311925	0.133120051412905	0.293623239777972	0.0157	0.012	0.0175	0.0036	0.1647	0.0048	0.004	0.0614	0.0013	0.1226	0.1244	0.0259	0.0013	0.1075	0.0207	0.0048	0.0044	0.0023	8e-04	0.0281	0.0212	0.0418	0.0817	0.0186	0.1021	0.002
4	rs758329	15964485	0.96	0.3177447436144	0.89	0.325204496311925	0.1302223454817	0.287851872625035	0.0157	0.012	0.0175	0.0036	0.1647	0.0048	0.004	0.0614	0.0013	0.1226	0.1244	0.0259	0.0013	0.1075	0.0207	0.0048	0.0044	0.0023	8e-04	0.0281	0.0212	0.0418	0.0817	0.0186	0.1022	0.002
4	rs4698432	15964763	0.96	0.3177447436144	0.89	0.325204496311925	0.129375626241237	0.290909901413091	0.0157	0.012	0.0175	0.0036	0.1647	0.0048	0.004	0.0614	0.0013	0.1227	0.1244	0.0259	0.0013	0.1075	0.0207	0.0047	0.0044	0.0023	8e-04	0.0281	0.0212	0.0418	0.0816	0.0186	0.1021	0.002
4	rs7690305	15965966	0.96	0.3177447436144	0.89	0.325204496311925	0.119647576038209	0.254088928301906	0.0157	0.012	0.0176	0.0036	0.1648	0.0048	0.004	0.0613	0.0013	0.1227	0.1243	0.0259	0.0013	0.1077	0.0207	0.0047	0.0044	0.0023	8e-04	0.0282	0.0211	0.0417	0.0816	0.0186	0.1022	0.002
4	rs115832613	15967933	0.96	0.3177447436144	0.89	0.325204496311925	0.109206499874806	0.249694989085601	0.0158	0.012	0.0177	0.0036	0.1648	0.0047	0.0039	0.0612	0.0013	0.1228	0.1242	0.0259	0.0013	0.1081	0.0208	0.0047	0.0043	0.0023	8e-04	0.0283	0.0211	0.0416	0.0814	0.0185	0.1022	0.002
4	rs3130	15969938	0.96	0.3177447436144	0.89	0.325204496311925	0.105332008126147	0.240980459697896	0.0158	0.012	0.0178	0.0036	0.1649	0.0047	0.0039	0.0611	0.0013	0.1227	0.1241	0.0259	0.0013	0.1083	0.0208	0.0047	0.0043	0.0023	8e-04	0.0283	0.0211	0.0415	0.0814	0.0184	0.1021	0.002
4	rs2240688	15970349	0.96	0.3177447436144	0.89	0.325204496311925	0.108527618232476	0.263862866923018	0.0158	0.012	0.0178	0.0036	0.1649	0.0047	0.0039	0.0612	0.0013	0.1227	0.124	0.0259	0.0013	0.1083	0.0208	0.0047	0.0043	0.0023	8e-04	0.0283	0.0211	0.0415	0.0814	0.0184	0.1021	0.002
4	rs12508107	15974222	0.96	0.3177447436144	0.88	0.363814363818289	0.103295781158027	0.212025115407656	0.016	0.0121	0.0179	0.0035	0.1652	0.0046	0.0037	0.061	0.0013	0.123	0.1236	0.026	0.0014	0.1088	0.0208	0.0045	0.0041	0.0025	8e-04	0.0283	0.0209	0.0413	0.081	0.0183	0.1025	0.0021
4	rs67506035	15975243	0.96	0.3177447436144	0.88	0.363814363818289	0.0804092877360997	0.143492290886994	0.0166	0.0122	0.0178	0.0033	0.1658	0.0043	0.0033	0.0605	0.0014	0.1239	0.1229	0.0259	0.0017	0.1103	0.0209	0.0043	0.0037	0.0026	9e-04	0.0282	0.0205	0.0405	0.0804	0.0175	0.1036	0.0022
4	rs3796858	15977980	0.96	0.3177447436144	0.88	0.363814363818289	0.0653830499956184	0.143492290886994	0.017	0.0122	0.0179	0.0032	0.1654	0.0041	0.003	0.0603	0.0013	0.1241	0.1227	0.0257	0.0018	0.1131	0.0208	0.0042	0.0035	0.0025	9e-04	0.0282	0.0201	0.0399	0.0812	0.017	0.1031	0.0022
4	rs73230225	15983944	0.96	0.3177447436144	0.88	0.363814363818289	0.0668252988712743	0.144144243876667	0.0171	0.0121	0.0182	0.003	0.1657	0.0038	0.0028	0.0603	0.0013	0.1239	0.1229	0.0256	0.0019	0.1145	0.021	0.0041	0.0033	0.0025	9e-04	0.0282	0.0199	0.0392	0.0812	0.0166	0.1031	0.0024
4	rs3796856	15984033	0.96	0.3177447436144	0.88	0.363814363818289	0.0656187160542293	0.13675774220584	0.0171	0.0121	0.0182	0.003	0.1657	0.0038	0.0028	0.0603	0.0013	0.1239	0.1229	0.0256	0.0019	0.1145	0.021	0.0041	0.0033	0.0025	9e-04	0.0282	0.0199	0.0392	0.0812	0.0166	0.1031	0.0024
4	rs2240685	15991275	0.96	0.3177447436144	0.88	0.363814363818289	0.0641936706757753	0.125770797248816	0.0171	0.0121	0.0183	0.0029	0.1655	0.0038	0.0026	0.0603	0.0014	0.1237	0.1228	0.0257	0.002	0.1151	0.0211	0.0041	0.0033	0.0025	0.001	0.0283	0.02	0.039	0.0813	0.0165	0.103	0.0025
4	rs55708318	15994019	0.96	0.3177447436144	0.88	0.363814363818289	0.0577346216202474	0.126658493928512	0.0172	0.0121	0.0185	0.0028	0.1657	0.0038	0.0026	0.0605	0.0014	0.1234	0.1226	0.0258	0.002	0.1155	0.021	0.004	0.0033	0.0025	0.001	0.0283	0.02	0.0388	0.0816	0.0162	0.1027	0.0024
4	rs73230290	16001207	0.96	0.3177447436144	0.88	0.363814363818289	0.0533000087861776	0.134660512290268	0.0172	0.0121	0.0186	0.0028	0.1658	0.0038	0.0025	0.0605	0.0014	0.1233	0.1225	0.0259	0.002	0.1157	0.021	0.004	0.0033	0.0026	0.001	0.0284	0.02	0.0387	0.0818	0.0161	0.1025	0.0024
4	rs17478107	16002288	0.96	0.3177447436144	0.88	0.363814363818289	0.052448115230594	0.125593537459367	0.0173	0.0122	0.0187	0.0028	0.1658	0.0038	0.0025	0.0606	0.0014	0.1233	0.1225	0.0259	0.002	0.1157	0.0209	0.004	0.0034	0.0026	0.001	0.0284	0.02	0.0386	0.0819	0.016	0.1024	0.0024
4	rs56413603	16002317	0.96	0.3177447436144	0.88	0.363814363818289	0.0521943397772147	0.121717540686718	0.0173	0.0122	0.0187	0.0028	0.1658	0.0038	0.0025	0.0606	0.0014	0.1233	0.1225	0.0259	0.002	0.1157	0.0209	0.004	0.0034	0.0026	0.001	0.0284	0.02	0.0386	0.0819	0.016	0.1024	0.0024
4	rs73230293	16004220	0.96	0.3177447436144	0.88	0.363814363818289	0.0537983296046781	0.126747391541924	0.0173	0.0121	0.0187	0.0028	0.1658	0.0038	0.0025	0.0606	0.0014	0.1233	0.1225	0.0258	0.002	0.1157	0.0209	0.004	0.0034	0.0026	0.001	0.0283	0.0199	0.0386	0.0819	0.016	0.1023	0.0024
4	rs6825026	16005061	0.96	0.3177447436144	0.88	0.363814363818289	0.0549090828717052	0.119535640826982	0.0173	0.0121	0.0187	0.0027	0.1658	0.0038	0.0025	0.0607	0.0015	0.1233	0.1225	0.0258	0.002	0.1157	0.0209	0.004	0.0034	0.0026	0.001	0.0283	0.0198	0.0386	0.0819	0.016	0.1023	0.0024
4	rs56131062	16009950	0.96	0.3177447436144	0.88	0.363814363818289	0.0628655585321336	0.140987686878883	0.0174	0.0121	0.0187	0.0027	0.1661	0.0037	0.0024	0.0607	0.0015	0.1236	0.1225	0.0259	0.0021	0.1159	0.0208	0.0041	0.0034	0.0026	0.001	0.0281	0.0198	0.0385	0.0817	0.0157	0.1023	0.0025
4	rs3857149	16012648	0.96	0.3177447436144	0.88	0.363814363818289	0.064913385817673	0.130412110841988	0.0174	0.0121	0.0187	0.0026	0.1662	0.0037	0.0024	0.0607	0.0015	0.1238	0.1225	0.0259	0.0021	0.116	0.0207	0.0041	0.0034	0.0026	0.001	0.028	0.0198	0.0384	0.0817	0.0156	0.1024	0.0025
4	rs116130729	16012786	0.96	0.3177447436144	0.88	0.363814363818289	0.0655793997408295	0.138131894503639	0.0174	0.0121	0.0187	0.0026	0.1662	0.0037	0.0024	0.0607	0.0015	0.1238	0.1225	0.0259	0.0021	0.116	0.0207	0.0041	0.0034	0.0026	0.001	0.028	0.0198	0.0384	0.0817	0.0156	0.1024	0.0025
4	rs73230298	16014154	0.96	0.3177447436144	0.88	0.363814363818289	0.0748614567741514	0.136483516162505	0.0175	0.0121	0.0187	0.0026	0.1662	0.0037	0.0023	0.0607	0.0015	0.1236	0.1225	0.0258	0.0021	0.116	0.0208	0.0041	0.0033	0.0026	0.001	0.028	0.0197	0.0385	0.0816	0.0156	0.1025	0.0025
4	rs17387327	16018244	0.96	0.3177447436144	0.87	0.405435896572436	0.082581496352284	0.0916301132588253	0.018	0.012	0.0188	0.0026	0.1664	0.0037	0.0021	0.0611	0.0015	0.1231	0.1225	0.0255	0.0025	0.1162	0.021	0.0041	0.003	0.0027	0.0011	0.0281	0.019	0.0385	0.0812	0.0154	0.1028	0.0028
4	rs114234419	16018292	0.96	0.3177447436144	0.87	0.405435896572436	0.0830616169148033	0.0885899300173812	0.018	0.012	0.0188	0.0026	0.1665	0.0037	0.0021	0.0611	0.0015	0.1232	0.1225	0.0255	0.0025	0.1162	0.021	0.0041	0.003	0.0027	0.0011	0.0281	0.0188	0.0385	0.0812	0.0154	0.1028	0.0028
4	rs2531154	16018324	0.96	0.3177447436144	0.87	0.405435896572436	0.0831991212010707	0.0885899300173812	0.018	0.012	0.0188	0.0026	0.1665	0.0037	0.0021	0.0611	0.0015	0.1232	0.1225	0.0256	0.0025	0.1162	0.021	0.0041	0.003	0.0027	0.0011	0.0281	0.0188	0.0384	0.0812	0.0154	0.1028	0.0028
4	rs2286455	16020162	0.96	0.3177447436144	0.87	0.405435896572436	0.083497546002895	0.0833121191099893	0.018	0.012	0.0188	0.0026	0.1665	0.0037	0.0021	0.0611	0.0015	0.1233	0.1225	0.0256	0.0025	0.1163	0.021	0.0041	0.003	0.0027	0.0011	0.0281	0.0188	0.0384	0.0812	0.0154	0.1027	0.0028
4	rs1517598	16020664	0.96	0.3177447436144	0.87	0.405435896572436	0.0836125066048317	0.0832365891098821	0.018	0.012	0.0188	0.0026	0.1664	0.0037	0.0021	0.0611	0.0015	0.1233	0.1224	0.0256	0.0025	0.1163	0.021	0.0041	0.003	0.0027	0.0011	0.0281	0.0188	0.0384	0.0812	0.0154	0.1027	0.0028
4	rs28532245	16025636	0.96	0.3177447436144	0.87	0.405435896572436	0.0839579948161533	0.0934420856303372	0.018	0.012	0.0189	0.0027	0.1665	0.0037	0.0022	0.0613	0.0014	0.1234	0.1223	0.0256	0.0025	0.1162	0.021	0.0042	0.003	0.0025	0.0011	0.0281	0.0187	0.0384	0.0811	0.0153	0.1028	0.0027
4	rs1517599	16026458	0.96	0.3177447436144	0.86	0.450156947394433	0.0824902465630411	0.0944724422579487	0.018	0.012	0.0189	0.0027	0.1665	0.0038	0.0022	0.0613	0.0014	0.1234	0.1223	0.0256	0.0025	0.1162	0.021	0.0042	0.003	0.0025	0.0011	0.0281	0.0187	0.0384	0.0811	0.0153	0.1028	0.0027
4	rs17478392	16026696	0.96	0.3177447436144	0.85	0.498060230126391	0.0785610703486473	0.0758247429028631	0.0181	0.012	0.019	0.0029	0.1667	0.0039	0.0023	0.0613	0.0014	0.1233	0.1219	0.0255	0.0026	0.116	0.021	0.0043	0.0031	0.0025	0.0012	0.0282	0.0185	0.0383	0.0812	0.0153	0.1025	0.0027
4	rs7663999	16026983	0.96	0.3177447436144	0.85	0.498060230126391	0.069547003984367	0.0611352977428614	0.0182	0.0121	0.0191	0.003	0.1668	0.0041	0.0024	0.0615	0.0014	0.1231	0.1215	0.0255	0.0028	0.1156	0.021	0.0044	0.0032	0.0025	0.0012	0.0282	0.0184	0.0382	0.0814	0.0153	0.1022	0.0028
4	rs16892832	16027774	0.95	0.352537935866182	0.85	0.498060230126391	0.0460535403047473	0.0366354534572784	0.0184	0.0121	0.0193	0.0034	0.1669	0.0046	0.0028	0.0616	0.0015	0.1229	0.1199	0.0255	0.0033	0.1156	0.0209	0.0047	0.0034	0.0025	0.0013	0.0281	0.0183	0.0379	0.0817	0.0151	0.1012	0.0027
4	rs79229653	16030628	0.95	0.352537935866182	0.85	0.498060230126391	0.0450368285482564	0.0501054942421736	0.0184	0.0121	0.0193	0.0034	0.167	0.0047	0.0028	0.0617	0.0015	0.1228	0.1196	0.0254	0.0034	0.1157	0.0209	0.0047	0.0035	0.0025	0.0013	0.0282	0.0183	0.0379	0.0817	0.015	0.101	0.0027
4	rs884718	16031448	0.95	0.352537935866182	0.85	0.498060230126391	0.0440806859240805	0.0391672998305156	0.0184	0.0121	0.0194	0.0034	0.1669	0.0048	0.0028	0.0619	0.0015	0.1228	0.1196	0.0253	0.0034	0.1157	0.0209	0.0047	0.0035	0.0025	0.0013	0.0282	0.0184	0.038	0.0816	0.015	0.101	0.0027
4	rs11723911	16032193	0.95	0.352537935866182	0.85	0.498060230126391	0.042871829039458	0.0306704717898915	0.0183	0.0121	0.0194	0.0035	0.1673	0.0048	0.0028	0.062	0.0015	0.1227	0.1197	0.0252	0.0034	0.1156	0.0209	0.0048	0.0035	0.0025	0.0013	0.0282	0.0184	0.038	0.0811	0.015	0.1011	0.0027
4	rs2078622	16037352	0.95	0.352537935866182	0.84	0.549223467132668	0.0406649282638807	0.0307193793450921	0.0182	0.0119	0.0193	0.0036	0.167	0.0049	0.0029	0.0619	0.0015	0.1229	0.1196	0.0252	0.0034	0.1158	0.0211	0.0048	0.0035	0.0025	0.0013	0.0282	0.0185	0.0381	0.081	0.0151	0.1009	0.0026
4	rs28711908	16042866	0.96	0.3177447436144	0.84	0.549223467132668	0.036554063619975	0.0180187477433924	0.0186	0.012	0.0193	0.0037	0.1668	0.005	0.003	0.0614	0.0015	0.1228	0.1195	0.0252	0.0035	0.1161	0.021	0.0049	0.0036	0.0026	0.0013	0.028	0.0184	0.0381	0.081	0.015	0.1009	0.0026
4	rs28658318	16044489	0.96	0.3177447436144	0.84	0.549223467132668	0.0195576560140532	0.00351500402380244	0.0191	0.0123	0.019	0.004	0.1662	0.0054	0.0035	0.0619	0.0016	0.1225	0.1197	0.025	0.0041	0.1157	0.0208	0.0049	0.004	0.0029	0.0014	0.0279	0.0179	0.038	0.0808	0.0147	0.0999	0.0026
4	rs10213467	16045635	0.96	0.3177447436144	0.84	0.549223467132668	0.014948687631601	0.00297176061197019	0.0193	0.0124	0.0189	0.0043	0.1657	0.0056	0.0038	0.0621	0.0016	0.1227	0.1197	0.0248	0.0044	0.1154	0.0208	0.0048	0.0042	0.003	0.0014	0.0277	0.0178	0.0378	0.0807	0.0146	0.0995	0.0026
4	rs16892886	16051033	0.95	0.352537935866182	0.84	0.549223467132668	0.0145413679795325	0.00221779654878092	0.0194	0.0124	0.0189	0.0043	0.1656	0.0056	0.0038	0.0622	0.0016	0.1227	0.1197	0.0247	0.0044	0.1153	0.0209	0.0048	0.0043	0.003	0.0014	0.0276	0.0178	0.0377	0.0808	0.0146	0.0995	0.0026
4	rs1996417	16056076	0.95	0.352537935866182	0.84	0.549223467132668	0.0142161008429067	0.00173387242126278	0.0194	0.0124	0.0188	0.0043	0.1655	0.0056	0.0038	0.0622	0.0016	0.1227	0.1197	0.0248	0.0044	0.1152	0.0209	0.0049	0.0043	0.003	0.0014	0.0276	0.0178	0.0376	0.0808	0.0146	0.0994	0.0026
4	rs116672998	16063351	0.95	0.352537935866182	0.84	0.549223467132668	0.0164820740162971	0.00210590177211573	0.0195	0.0124	0.0189	0.0045	0.1653	0.0056	0.0039	0.0623	0.0016	0.1228	0.1198	0.0248	0.0045	0.1148	0.021	0.0049	0.0043	0.0031	0.0014	0.0275	0.0178	0.0375	0.0809	0.0146	0.0993	0.0026
4	rs3846351	16068100	0.95	0.352537935866182	0.84	0.549223467132668	0.026723343080135	0.00116935643590309	0.0196	0.0125	0.0189	0.0045	0.1652	0.0056	0.0039	0.0623	0.0016	0.1229	0.1199	0.0245	0.0051	0.1146	0.0209	0.0049	0.0043	0.0031	0.0015	0.0274	0.0178	0.0374	0.081	0.0145	0.0992	0.0027
4	rs75337066	16068822	0.95	0.352537935866182	0.84	0.549223467132668	0.0270436101283208	0.0016258116047978	0.0196	0.0125	0.0189	0.0045	0.1652	0.0056	0.0039	0.0623	0.0016	0.1229	0.1199	0.0245	0.0051	0.1145	0.0209	0.0049	0.0043	0.0031	0.0015	0.0274	0.0178	0.0374	0.0811	0.0145	0.0992	0.0027
4	rs7666123	16075033	0.95	0.352537935866182	0.84	0.549223467132668	0.029876674751341	0.00150124297017339	0.0197	0.0125	0.019	0.0046	0.1649	0.0056	0.0039	0.0625	0.0016	0.123	0.1195	0.0245	0.0051	0.1142	0.021	0.0048	0.0043	0.0031	0.0014	0.0273	0.0177	0.0374	0.0814	0.0146	0.0991	0.0026
4	rs10033086	16077401	0.95	0.352537935866182	0.84	0.549223467132668	0.0302115970971522	0.00147096667397565	0.0197	0.0125	0.019	0.0046	0.1648	0.0057	0.0039	0.0626	0.0016	0.123	0.1195	0.0245	0.0051	0.1141	0.021	0.0048	0.0043	0.0031	0.0014	0.0273	0.0177	0.0374	0.0815	0.0146	0.0991	0.0027
4	rs189108830	16077475	0.95	0.352537935866182	0.84	0.549223467132668	0.0301652444672035	0.00146095129286552	0.0197	0.0125	0.019	0.0046	0.1648	0.0057	0.0039	0.0626	0.0016	0.123	0.1195	0.0245	0.0051	0.1141	0.021	0.0048	0.0043	0.0031	0.0014	0.0273	0.0177	0.0375	0.0815	0.0146	0.0991	0.0027
4	rs10033189	16077515	0.95	0.352537935866182	0.84	0.549223467132668	0.0290339194217343	0.00150124297017339	0.0197	0.0125	0.019	0.0046	0.1648	0.0057	0.0039	0.0626	0.0016	0.123	0.1195	0.0245	0.005	0.1141	0.021	0.0048	0.0043	0.0031	0.0014	0.0273	0.0177	0.0375	0.0815	0.0146	0.0991	0.0027
4	rs58485170	16084259	0.95	0.352537935866182	0.84	0.549223467132668	0.0348472691251258	0.00224309770566993	0.0201	0.0125	0.0191	0.0048	0.164	0.0058	0.004	0.0629	0.0016	0.1232	0.1186	0.0242	0.0051	0.1132	0.0211	0.0047	0.0044	0.0032	0.0015	0.0272	0.0179	0.0374	0.0825	0.0149	0.099	0.0027
4	rs7674354	16085824	0.95	0.352537935866182	0.84	0.549223467132668	0.0356740403488719	0.00269759498794566	0.0202	0.0125	0.0191	0.0048	0.1641	0.0054	0.004	0.0629	0.0016	0.1232	0.1185	0.0242	0.0052	0.1132	0.0211	0.0047	0.0044	0.0032	0.0015	0.0273	0.018	0.0374	0.0825	0.0149	0.099	0.0027
4	rs1004861	16087856	0.95	0.352537935866182	0.84	0.549223467132668	0.0412379515933144	0.00402030801237633	0.0202	0.0125	0.0191	0.0047	0.1643	0.0049	0.004	0.0629	0.0015	0.1232	0.1184	0.0241	0.0052	0.1132	0.021	0.0047	0.0044	0.0032	0.0015	0.0275	0.0182	0.0374	0.0826	0.015	0.099	0.0027
4	rs75275157	16105234	0.95	0.352537935866182	0.82	0.661616834019215	0.0413243802761372	0.00353125614551042	0.0203	0.0125	0.0189	0.0047	0.1648	0.0049	0.0039	0.0628	0.0015	0.1232	0.1184	0.0241	0.0052	0.1132	0.0209	0.0047	0.0044	0.0032	0.0015	0.0275	0.018	0.0373	0.0827	0.0151	0.099	0.0027
4	rs4698451	16109602	0.95	0.352537935866182	0.82	0.661616834019215	0.0366070737580155	0.004770465624889	0.0209	0.0124	0.0191	0.0047	0.1641	0.0049	0.0039	0.063	0.0015	0.1229	0.1184	0.0243	0.0053	0.1126	0.0209	0.0046	0.0044	0.0033	0.0015	0.0276	0.0181	0.0372	0.0831	0.0153	0.0989	0.0027
4	rs79718881	16110329	0.95	0.352537935866182	0.82	0.661616834019215	0.0373279334519841	0.00629943630787076	0.021	0.0125	0.0192	0.0046	0.1638	0.0049	0.0039	0.0629	0.0015	0.1229	0.1181	0.0247	0.0052	0.1124	0.0209	0.0046	0.0045	0.0033	0.0015	0.0276	0.0182	0.0374	0.0832	0.0153	0.099	0.0027
4	rs1712496	16119506	0.94	0.389848785336034	0.82	0.661616834019215	0.0252745681717353	0.00950423792628744	0.0221	0.0132	0.0195	0.0045	0.1625	0.0047	0.0038	0.0632	0.0012	0.1215	0.1184	0.0258	0.005	0.1119	0.0208	0.0043	0.0045	0.0033	0.0015	0.0276	0.019	0.0379	0.0823	0.0151	0.0998	0.0026
4	rs894638	16119672	0.94	0.389848785336034	0.82	0.661616834019215	0.0253461566992795	0.00950423792628744	0.0221	0.0132	0.0195	0.0045	0.1625	0.0047	0.0038	0.0632	0.0012	0.1215	0.1184	0.0258	0.005	0.1119	0.0208	0.0043	0.0045	0.0033	0.0015	0.0276	0.019	0.0379	0.0823	0.0151	0.0998	0.0026
4	rs317883	16121830	0.94	0.389848785336034	0.82	0.661616834019215	0.0267020882584208	0.00936728350879615	0.0221	0.0132	0.0194	0.0044	0.1625	0.0047	0.0038	0.0633	0.0012	0.1215	0.1184	0.0258	0.005	0.112	0.0209	0.0043	0.0045	0.0033	0.0014	0.0275	0.0189	0.0379	0.0822	0.0151	0.0998	0.0026
4	rs74785349	16123663	0.94	0.389848785336034	0.82	0.661616834019215	0.0260491345254186	0.00936728350879615	0.0221	0.0132	0.0194	0.0044	0.1624	0.0047	0.0038	0.0633	0.0012	0.1215	0.1184	0.0258	0.005	0.1121	0.0208	0.0043	0.0045	0.0033	0.0014	0.0276	0.019	0.0379	0.0822	0.0151	0.0998	0.0026
4	rs317891	16125136	0.94	0.389848785336034	0.82	0.661616834019215	0.0259969773350258	0.00986510719793148	0.0221	0.0132	0.0194	0.0045	0.1623	0.0047	0.0038	0.0634	0.0012	0.1214	0.1184	0.0257	0.005	0.1122	0.0208	0.0043	0.0046	0.0033	0.0014	0.0276	0.019	0.0379	0.0822	0.0151	0.0997	0.0026
4	rs75309856	16127289	0.94	0.389848785336034	0.82	0.661616834019215	0.0254178898175322	0.0100339926587391	0.0221	0.0132	0.0195	0.0045	0.1623	0.0047	0.0038	0.0634	0.0012	0.1213	0.1184	0.0258	0.005	0.1122	0.0209	0.0043	0.0046	0.0033	0.0014	0.0276	0.019	0.038	0.0822	0.0151	0.0997	0.0026
4	rs317899	16134246	0.94	0.389848785336034	0.82	0.661616834019215	0.0257683692416993	0.011078144951507	0.022	0.0133	0.0196	0.0045	0.1621	0.0047	0.0038	0.0635	0.0011	0.121	0.1183	0.0259	0.005	0.1124	0.0209	0.0044	0.0046	0.0033	0.0014	0.0278	0.0192	0.038	0.082	0.015	0.0996	0.0025
4	rs11729630	16138797	0.94	0.389848785336034	0.82	0.661616834019215	0.0273017791387124	0.0148339325755074	0.022	0.0133	0.0197	0.0046	0.1615	0.0047	0.0037	0.0637	0.0011	0.1207	0.1182	0.0261	0.0049	0.1129	0.0209	0.0045	0.0047	0.0033	0.0014	0.0282	0.0194	0.0381	0.0818	0.015	0.0992	0.0024
4	rs115385433	16158688	0.94	0.389848785336034	0.82	0.661616834019215	0.0268191386215109	0.0234476996623001	0.0219	0.0134	0.0198	0.0047	0.1618	0.0047	0.0037	0.0639	0.001	0.1201	0.1179	0.0264	0.0048	0.1131	0.0209	0.0045	0.0047	0.0032	0.0012	0.0285	0.0199	0.038	0.0818	0.015	0.0987	0.0022
4	rs13634	16163209	0.94	0.389848785336034	0.82	0.661616834019215	0.0282523053288521	0.0260547753255892	0.0218	0.0134	0.0198	0.0047	0.162	0.0047	0.0037	0.064	0.001	0.1199	0.1179	0.0264	0.0048	0.1131	0.021	0.0045	0.0047	0.0031	0.0012	0.0286	0.0201	0.038	0.0818	0.0151	0.0987	0.0021
4	rs10516297	16166404	0.94	0.389848785336034	0.82	0.661616834019215	0.0293621618045897	0.0272911844961609	0.0218	0.0134	0.0198	0.0047	0.162	0.0047	0.0037	0.064	0.001	0.1199	0.1179	0.0264	0.0048	0.1131	0.021	0.0046	0.0047	0.0031	0.0012	0.0286	0.0201	0.0379	0.0818	0.0151	0.0986	0.0021
4	rs2271748	16168246	0.94	0.389848785336034	0.82	0.661616834019215	0.0293053823369128	0.0272449100544205	0.0219	0.0134	0.0198	0.0047	0.162	0.0047	0.0037	0.064	0.001	0.1199	0.118	0.0264	0.0048	0.1131	0.021	0.0046	0.0047	0.0031	0.0012	0.0286	0.0201	0.0379	0.0818	0.0151	0.0985	0.0021
4	rs317877	16178386	0.94	0.389848785336034	0.82	0.661616834019215	0.029419018866464	0.0272449100544205	0.0219	0.0135	0.0199	0.0047	0.162	0.0046	0.0037	0.064	0.001	0.1199	0.118	0.0265	0.0048	0.1132	0.0209	0.0046	0.0047	0.0031	0.0011	0.0286	0.0201	0.0379	0.0819	0.015	0.0984	0.0021
4	rs73130445	16204674	0.94	0.389848785336034	0.82	0.661616834019215	0.0268724636869753	0.0311611744756348	0.0219	0.0135	0.0199	0.0046	0.162	0.0046	0.0037	0.0641	0.001	0.12	0.1182	0.0264	0.0047	0.1134	0.0209	0.0043	0.0046	0.0032	0.0011	0.0286	0.0201	0.0377	0.0819	0.0151	0.0985	0.0021
4	rs28483204	16205098	0.94	0.389848785336034	0.82	0.661616834019215	0.0266065902676612	0.0310627448679823	0.0219	0.0135	0.0199	0.0046	0.162	0.0046	0.0037	0.0641	0.001	0.12	0.1182	0.0264	0.0047	0.1134	0.0209	0.0043	0.0046	0.0032	0.0011	0.0286	0.0201	0.0377	0.0819	0.0151	0.0985	0.0021
4	rs79649442	16215919	0.94	0.389848785336034	0.82	0.661616834019215	0.0255411976880878	0.0283185502207691	0.0219	0.0135	0.0199	0.0046	0.162	0.0046	0.0037	0.0641	0.001	0.12	0.1183	0.0264	0.0047	0.1134	0.0209	0.0043	0.0046	0.0032	0.0011	0.0286	0.0201	0.0377	0.0819	0.0151	0.0985	0.0021
4	rs13136172	16218496	0.94	0.389848785336034	0.83	0.603719568470427	0.0253666371154505	0.0278961102155838	0.0219	0.0135	0.0199	0.0046	0.162	0.0046	0.0037	0.0641	0.001	0.12	0.1183	0.0264	0.0047	0.1134	0.0209	0.0043	0.0046	0.0032	0.0011	0.0286	0.0201	0.0377	0.0819	0.0151	0.0985	0.0021
4	rs114549323	16219016	0.94	0.389848785336034	0.82	0.661616834019215	0.0251623636986552	0.02775595903243	0.0219	0.0135	0.0199	0.0046	0.162	0.0046	0.0037	0.0642	0.001	0.12	0.1183	0.0264	0.0047	0.1134	0.0209	0.0043	0.0046	0.0032	0.0011	0.0286	0.0201	0.0377	0.0819	0.0151	0.0985	0.0021
4	rs4235382	16225211	0.94	0.389848785336034	0.82	0.661616834019215	0.0227450490507072	0.0274766515836574	0.0219	0.0135	0.0198	0.0046	0.162	0.0046	0.0037	0.0642	0.001	0.12	0.1184	0.0264	0.0047	0.1134	0.0209	0.0043	0.0046	0.0032	0.0011	0.0286	0.0201	0.0377	0.082	0.0151	0.0984	0.0021
4	rs79284418	16247445	0.94	0.389848785336034	0.83	0.603719568470427	0.0242279034122083	0.0326045839394809	0.0223	0.014	0.0196	0.0044	0.1606	0.0044	0.0038	0.0653	0.0012	0.1187	0.1178	0.0272	0.0048	0.1159	0.0206	0.0045	0.0048	0.0031	0.0011	0.0281	0.021	0.0371	0.0808	0.0151	0.0974	0.0023
4	rs12650137	16255237	0.94	0.389848785336034	0.82	0.661616834019215	0.0243968328262183	0.0332106743263381	0.0223	0.014	0.0196	0.0044	0.1606	0.0044	0.0038	0.0653	0.0012	0.1187	0.1178	0.0272	0.0048	0.116	0.0206	0.0045	0.0048	0.0031	0.0011	0.0281	0.021	0.0371	0.0808	0.0151	0.0974	0.0023
4	rs17559221	16271939	0.93	0.429746626914861	0.82	0.661616834019215	0.0229160245700767	0.0335156460607513	0.0225	0.0141	0.0196	0.0044	0.1601	0.0044	0.0039	0.0655	0.0012	0.1184	0.1179	0.0273	0.0048	0.1164	0.0206	0.0045	0.0049	0.0032	0.0011	0.028	0.0212	0.037	0.0805	0.0151	0.097	0.0024
4	rs6851339	16277252	0.93	0.429746626914861	0.82	0.661616834019215	0.0231358353535381	0.0355290906486029	0.0226	0.0141	0.0196	0.0044	0.16	0.0044	0.0039	0.0656	0.0012	0.1182	0.1179	0.0273	0.0048	0.1165	0.0207	0.0045	0.0049	0.0032	0.0011	0.028	0.0212	0.037	0.0803	0.0151	0.097	0.0024
4	rs115274559	16280808	0.93	0.429746626914861	0.82	0.661616834019215	0.0228209245063876	0.0334138463367034	0.0226	0.0141	0.0196	0.0044	0.16	0.0044	0.0039	0.0657	0.0013	0.1182	0.1178	0.0273	0.0048	0.1166	0.0207	0.0045	0.0049	0.0032	0.0011	0.028	0.0212	0.037	0.0803	0.0151	0.097	0.0024
4	rs13118920	16306902	0.93	0.429746626914861	0.82	0.661616834019215	0.0221631553755617	0.0319039923282261	0.0227	0.0141	0.0196	0.0044	0.1598	0.0044	0.0039	0.0657	0.0013	0.118	0.1178	0.0274	0.0048	0.1167	0.0207	0.0045	0.0049	0.0032	0.0011	0.0279	0.0212	0.0369	0.08	0.0151	0.0971	0.0024
4	rs115860026	16322811	0.93	0.429746626914861	0.82	0.661616834019215	0.0229160245700767	0.0316554863022853	0.0227	0.0141	0.0196	0.0044	0.1598	0.0044	0.0039	0.0658	0.0013	0.118	0.1177	0.0274	0.0048	0.1168	0.0208	0.0045	0.0049	0.0032	0.0011	0.0279	0.0212	0.0369	0.0799	0.0151	0.0972	0.0024
4	rs6826788	16323041	0.93	0.429746626914861	0.82	0.661616834019215	0.0219039125334936	0.0324036979654317	0.0227	0.0141	0.0196	0.0042	0.1598	0.0044	0.0039	0.0658	0.0013	0.118	0.1177	0.0274	0.0049	0.1169	0.0207	0.0045	0.0049	0.0032	0.0011	0.028	0.0212	0.0369	0.0799	0.0151	0.0972	0.0024
4	rs6449235	16331917	0.93	0.429746626914861	0.82	0.661616834019215	0.0239416653652536	0.0313584667031971	0.0227	0.0141	0.0196	0.0042	0.1597	0.0044	0.004	0.0658	0.0013	0.118	0.1177	0.0274	0.0049	0.1169	0.0208	0.0045	0.0049	0.0033	0.0011	0.0279	0.0212	0.0368	0.0798	0.0151	0.0972	0.0025
4	rs73127513	16335000	0.93	0.429746626914861	0.82	0.661616834019215	0.0244067960291105	0.0331599704354993	0.0227	0.0142	0.0196	0.0042	0.1597	0.0044	0.0039	0.0657	0.0013	0.1179	0.1177	0.0274	0.0049	0.1169	0.0208	0.0045	0.0049	0.0033	0.0011	0.0282	0.0212	0.0368	0.0798	0.0152	0.0972	0.0025
4	rs67965240	16335198	0.93	0.429746626914861	0.82	0.661616834019215	0.0243470604682407	0.0331093022106909	0.0227	0.0142	0.0196	0.0042	0.1597	0.0044	0.0039	0.0657	0.0013	0.1179	0.1177	0.0274	0.0049	0.1169	0.0208	0.0045	0.0049	0.0033	0.0011	0.0282	0.0212	0.0368	0.0798	0.0152	0.0972	0.0025
4	rs143861640	16336804	0.93	0.429746626914861	0.82	0.661616834019215	0.0235023131513493	0.0327556241814075	0.0228	0.0142	0.0196	0.0042	0.1597	0.0044	0.0039	0.0657	0.0013	0.1179	0.1177	0.0274	0.0049	0.1169	0.0208	0.0045	0.005	0.0033	0.0011	0.0282	0.0212	0.0368	0.0798	0.0152	0.0972	0.0025
4	rs79837768	16342480	0.93	0.429746626914861	0.82	0.661616834019215	0.0214192020752276	0.0316554863022853	0.0228	0.0142	0.0196	0.0043	0.1597	0.0045	0.004	0.0657	0.0013	0.1177	0.1177	0.0274	0.0049	0.1168	0.0207	0.0046	0.005	0.0033	0.0012	0.0282	0.0212	0.0368	0.0797	0.0152	0.0971	0.0025
4	rs13131868	16353313	0.93	0.429746626914861	0.82	0.661616834019215	0.0192452327614783	0.0305727652821174	0.0228	0.0142	0.0196	0.0042	0.1597	0.0045	0.004	0.0657	0.0014	0.1177	0.1177	0.0274	0.0049	0.117	0.0207	0.0045	0.005	0.0033	0.0012	0.0281	0.0212	0.0368	0.0797	0.0152	0.0971	0.0025
4	rs12504932	16378585	0.93	0.429746626914861	0.82	0.661616834019215	0.0136599111278606	0.0333629998883935	0.0229	0.0141	0.0195	0.0044	0.1589	0.0045	0.004	0.0656	0.0014	0.1166	0.1176	0.0273	0.0049	0.117	0.0207	0.0047	0.0051	0.0033	0.0013	0.0282	0.0214	0.0363	0.0794	0.0156	0.0986	0.0025
4	rs17497691	16386742	0.93	0.429746626914861	0.82	0.661616834019215	0.0128936308182062	0.0304264771857121	0.0229	0.0141	0.0195	0.0044	0.1588	0.0045	0.004	0.0656	0.0015	0.1164	0.1177	0.0274	0.0049	0.117	0.0207	0.0047	0.0052	0.0033	0.0013	0.0282	0.0215	0.0363	0.0793	0.0157	0.0987	0.0025
4	rs114098017	16386973	0.93	0.429746626914861	0.82	0.661616834019215	0.0127691021021084	0.0296999361896832	0.0229	0.0141	0.0195	0.0044	0.1588	0.0045	0.004	0.0656	0.0015	0.1164	0.1177	0.0274	0.0048	0.117	0.0207	0.0047	0.0052	0.0033	0.0013	0.0282	0.0215	0.0363	0.0793	0.0157	0.0987	0.0025
4	rs115886372	16388469	0.93	0.429746626914861	0.81	0.722979171095748	0.0121538986358723	0.0296036822255368	0.0229	0.0141	0.0195	0.0044	0.1588	0.0045	0.004	0.0656	0.0015	0.1164	0.1177	0.0274	0.0048	0.117	0.0208	0.0047	0.0052	0.0033	0.0013	0.0282	0.0215	0.0362	0.0793	0.0157	0.0988	0.0025
4	rs16893441	16390974	0.93	0.429746626914861	0.81	0.722979171095748	0.0119400720834372	0.029172343869827	0.0229	0.0141	0.0194	0.0044	0.1586	0.0045	0.0041	0.0655	0.0015	0.1163	0.1176	0.0275	0.0048	0.117	0.0208	0.0048	0.0053	0.0032	0.0013	0.0282	0.0215	0.0361	0.0791	0.0158	0.099	0.0025
4	rs13120292	16399023	0.93	0.429746626914861	0.81	0.722979171095748	0.00809555797202769	0.0293157949813175	0.023	0.014	0.0191	0.0046	0.1581	0.0046	0.0043	0.0656	0.0015	0.1157	0.1176	0.0274	0.0047	0.1174	0.021	0.0045	0.0054	0.0033	0.0014	0.0283	0.0216	0.0358	0.079	0.016	0.0996	0.0025
4	rs73224573	16416908	0.92	0.472297109457422	0.81	0.722979171095748	0.00753091374660696	0.032353566009896	0.023	0.014	0.0193	0.0048	0.1568	0.0047	0.0045	0.0656	0.0016	0.1149	0.1172	0.0276	0.0046	0.1179	0.0208	0.0049	0.0055	0.0035	0.0015	0.0281	0.0218	0.0356	0.0786	0.0163	0.1004	0.0025
4	rs7676121	16420368	0.92	0.472297109457422	0.81	0.722979171095748	0.00769449481374984	0.0338730656623439	0.023	0.014	0.0193	0.0048	0.1568	0.0047	0.0045	0.0656	0.0016	0.1149	0.1172	0.0276	0.0046	0.1179	0.0208	0.0049	0.0055	0.0035	0.0015	0.0281	0.0218	0.0356	0.0786	0.0163	0.1004	0.0025
4	rs77796768	16425935	0.92	0.472297109457422	0.81	0.722979171095748	0.00665755374153418	0.0311119416207956	0.023	0.014	0.0193	0.0048	0.1567	0.0047	0.0045	0.0656	0.0016	0.1147	0.1172	0.0276	0.0046	0.1179	0.0208	0.0049	0.0055	0.0035	0.0015	0.0281	0.0218	0.0355	0.0786	0.0163	0.1004	0.0025
4	rs73240387	16430200	0.92	0.472297109457422	0.81	0.722979171095748	0.00420073962015994	0.0388398252600058	0.0231	0.0141	0.0196	0.0048	0.1564	0.0048	0.0046	0.0656	0.0017	0.1136	0.1173	0.0277	0.0047	0.1177	0.021	0.005	0.0056	0.0036	0.0016	0.0283	0.0217	0.0352	0.0784	0.0166	0.1005	0.0026
4	rs6815627	16432460	0.92	0.472297109457422	0.81	0.722979171095748	0.00322636828361459	0.0450385573984819	0.0232	0.0142	0.0197	0.0048	0.1559	0.0049	0.0047	0.0655	0.0018	0.1127	0.1173	0.0279	0.0047	0.1172	0.021	0.005	0.0055	0.0036	0.0017	0.0284	0.0218	0.035	0.0791	0.0167	0.1005	0.0027
4	rs34706383	16433449	0.92	0.472297109457422	0.81	0.722979171095748	0.0031163325825834	0.0462093511636146	0.0232	0.0142	0.0198	0.0049	0.1558	0.005	0.0047	0.0655	0.0018	0.1125	0.1174	0.0279	0.0048	0.1171	0.021	0.005	0.0056	0.0036	0.0017	0.0284	0.0218	0.035	0.0793	0.0168	0.1005	0.0027
4	rs10029001	16434761	0.92	0.472297109457422	0.81	0.722979171095748	0.0031730877736672	0.0444002990420635	0.0232	0.0142	0.0198	0.0049	0.1557	0.005	0.0047	0.0654	0.0018	0.1123	0.1174	0.028	0.0048	0.1169	0.021	0.005	0.0055	0.0036	0.0017	0.0284	0.0218	0.035	0.0796	0.0168	0.1005	0.0028
4	rs73133332	16443207	0.91	0.517562282080777	0.81	0.722979171095748	0.00183136063896479	0.0705234598699202	0.0235	0.0144	0.0203	0.005	0.1542	0.0056	0.0048	0.0643	0.002	0.1098	0.1185	0.0291	0.005	0.116	0.0215	0.0052	0.0054	0.0034	0.0018	0.028	0.0216	0.0354	0.0792	0.0178	0.1005	0.003
4	rs4698149	16447313	0.91	0.517562282080777	0.81	0.722979171095748	0.00204516898723951	0.075679389756665	0.0235	0.0144	0.0204	0.0051	0.1541	0.0056	0.0048	0.0643	0.002	0.1096	0.1186	0.0291	0.0051	0.1159	0.0215	0.0052	0.0054	0.0034	0.0019	0.028	0.0216	0.0355	0.0792	0.0179	0.1005	0.003
4	rs72619105	16447873	0.91	0.517562282080777	0.81	0.722979171095748	0.00187816353091609	0.0684894613515642	0.0235	0.0144	0.0204	0.0051	0.1541	0.0056	0.0048	0.0642	0.002	0.1096	0.1187	0.0291	0.005	0.1159	0.0215	0.0052	0.0054	0.0034	0.0019	0.028	0.0216	0.0355	0.0792	0.0179	0.1005	0.003
4	rs62299879	16448976	0.91	0.517562282080777	0.81	0.722979171095748	0.00179085140463559	0.0720117473988008	0.0235	0.0144	0.0204	0.0051	0.154	0.0056	0.0048	0.0641	0.002	0.1095	0.1188	0.0291	0.005	0.1159	0.0215	0.0052	0.0054	0.0034	0.0019	0.028	0.0216	0.0355	0.0792	0.0178	0.1005	0.003
4	rs72619106	16451818	0.91	0.517562282080777	0.8	0.78786632127418	0.00152361769110089	0.0748096758917711	0.0235	0.0145	0.0207	0.0051	0.1538	0.0057	0.0049	0.064	0.0021	0.1092	0.1186	0.0293	0.005	0.1158	0.0217	0.0052	0.0055	0.0034	0.0019	0.0281	0.0215	0.0355	0.0792	0.0179	0.1001	0.0031
4	rs16893501	16452196	0.91	0.517562282080777	0.8	0.78786632127418	0.00160637447714968	0.0807596632599338	0.0235	0.0145	0.0209	0.0051	0.1536	0.0058	0.0049	0.064	0.0022	0.1089	0.1185	0.0293	0.005	0.1158	0.0218	0.0052	0.0055	0.0034	0.0019	0.0281	0.0215	0.0355	0.0791	0.018	0.1001	0.0032
4	rs10026610	16462250	0.9	0.565600701999265	0.77	1.00421642385407	0.00268150752825083	0.125948150301075	0.0239	0.0147	0.0221	0.0053	0.1525	0.0062	0.0051	0.0643	0.0026	0.1073	0.118	0.0294	0.0049	0.1155	0.0219	0.0053	0.0054	0.0035	0.002	0.0282	0.0214	0.0355	0.0789	0.0183	0.0994	0.0036
4	rs971635	16465933	0.9	0.565600701999265	0.77	1.00421642385407	0.00287965066183548	0.13077171605386	0.0239	0.0148	0.0221	0.0053	0.1524	0.0063	0.0051	0.0643	0.0026	0.1071	0.118	0.0294	0.0049	0.1155	0.0219	0.0053	0.0055	0.0036	0.0021	0.0283	0.0214	0.0355	0.0789	0.0184	0.0994	0.0036
4	rs884092	16468136	0.9	0.565600701999265	0.77	1.00421642385407	0.00289142854072169	0.135844440998802	0.0239	0.0149	0.0222	0.0053	0.1524	0.0063	0.0051	0.0642	0.0026	0.107	0.1179	0.0294	0.0049	0.1154	0.0219	0.0054	0.0055	0.0036	0.0021	0.0283	0.0214	0.0355	0.0789	0.0183	0.0993	0.0036
4	rs6830747	16469668	0.9	0.565600701999265	0.77	1.00421642385407	0.00278679836108448	0.136940671652922	0.024	0.0149	0.0222	0.0053	0.1524	0.0063	0.0051	0.0643	0.0026	0.1069	0.1179	0.0294	0.0049	0.1154	0.0219	0.0054	0.0055	0.0036	0.0021	0.0284	0.0214	0.0355	0.0789	0.0183	0.0993	0.0036
4	rs113036937	16478955	0.89	0.616467558766813	0.77	1.00421642385407	0.00500271611282852	0.178963540689277	0.024	0.0157	0.0228	0.0053	0.1511	0.0067	0.0053	0.0644	0.0031	0.1051	0.1178	0.0293	0.0053	0.1154	0.0218	0.0053	0.0055	0.0037	0.0023	0.0293	0.0211	0.0352	0.0779	0.0182	0.0994	0.0038
4	rs13146369	16486711	0.89	0.616467558766813	0.77	1.00421642385407	0.0057589059706882	0.187280047839955	0.024	0.0158	0.0229	0.0053	0.151	0.0068	0.0053	0.0644	0.0032	0.105	0.1178	0.0293	0.0053	0.1153	0.0218	0.0053	0.0055	0.0038	0.0024	0.0295	0.0211	0.0352	0.0779	0.0182	0.0994	0.0039
4	rs6857945	16486726	0.89	0.616467558766813	0.77	1.00421642385407	0.00573864241907227	0.187484501240129	0.024	0.0158	0.0229	0.0053	0.1509	0.0067	0.0053	0.0644	0.0032	0.105	0.1178	0.0293	0.0053	0.1153	0.0218	0.0053	0.0055	0.0038	0.0024	0.0295	0.0211	0.0353	0.0778	0.0182	0.0994	0.0039
4	rs1354079	16487781	0.89	0.616467558766813	0.77	1.00421642385407	0.00612614012340499	0.188200686942018	0.024	0.0158	0.0229	0.0053	0.1509	0.0068	0.0054	0.0644	0.0032	0.105	0.118	0.0294	0.0053	0.1152	0.0218	0.0053	0.0055	0.0038	0.0024	0.0295	0.0211	0.0353	0.0777	0.0182	0.0994	0.0039
4	rs116551197	16489141	0.89	0.616467558766813	0.77	1.00421642385407	0.00618668527066099	0.189635846206003	0.024	0.0158	0.0229	0.0053	0.1509	0.0068	0.0054	0.0644	0.0032	0.1049	0.1179	0.0294	0.0053	0.1152	0.0218	0.0053	0.0055	0.0038	0.0024	0.0295	0.0211	0.0353	0.0777	0.0182	0.0994	0.0039
4	rs7698804	16499833	0.89	0.616467558766813	0.77	1.00421642385407	0.00857195784647367	0.217160279196102	0.024	0.0159	0.0229	0.0053	0.1511	0.0068	0.0054	0.0645	0.0034	0.1041	0.1174	0.0296	0.0055	0.1155	0.0218	0.0052	0.0055	0.0039	0.0025	0.0296	0.0209	0.0351	0.0774	0.0181	0.0996	0.004
4	rs112614543	16500823	0.89	0.616467558766813	0.77	1.00421642385407	0.00878054357229002	0.218880969822173	0.024	0.0159	0.0229	0.0053	0.151	0.0068	0.0054	0.0645	0.0034	0.1042	0.1174	0.0296	0.0055	0.1155	0.0217	0.0052	0.0055	0.004	0.0025	0.0296	0.0209	0.0351	0.0774	0.0181	0.0995	0.004
4	rs55756123	16502767	0.89	0.616467558766813	0.77	1.00421642385407	0.00882272039782856	0.220498158502243	0.0241	0.0159	0.0229	0.0053	0.151	0.0068	0.0054	0.0645	0.0034	0.1041	0.1174	0.0296	0.0055	0.1155	0.0217	0.0052	0.0055	0.004	0.0025	0.0296	0.0209	0.0352	0.0774	0.0181	0.0995	0.004
4	rs75195767	16505869	0.89	0.616467558766813	0.77	1.00421642385407	0.00922870286767511	0.237102350661469	0.0241	0.016	0.023	0.005	0.1512	0.0067	0.0055	0.0646	0.0034	0.1041	0.1175	0.0296	0.0055	0.1158	0.0218	0.0051	0.0054	0.004	0.0025	0.0296	0.0205	0.0349	0.0774	0.018	0.0996	0.004
4	rs3805320	16508781	0.89	0.616467558766813	0.77	1.00421642385407	0.0106073992827582	0.257485285814988	0.0241	0.016	0.023	0.0051	0.1512	0.0068	0.0056	0.0645	0.0035	0.1037	0.1174	0.0296	0.0056	0.1158	0.0219	0.0051	0.0054	0.004	0.0025	0.0297	0.0206	0.0349	0.0772	0.018	0.0997	0.0041
4	rs6824949	16513748	0.89	0.616467558766813	0.77	1.00421642385407	0.016147329012761	0.282465703172052	0.0241	0.016	0.0229	0.0051	0.1511	0.0068	0.0056	0.0645	0.0035	0.1035	0.1171	0.0297	0.0056	0.1158	0.0219	0.0051	0.0054	0.0041	0.0026	0.0298	0.0207	0.0349	0.0772	0.018	0.0996	0.0041
4	rs79807233	16520010	0.89	0.616467558766813	0.77	1.00421642385407	0.0379632943451165	0.327373311571204	0.0243	0.0161	0.0232	0.0051	0.1508	0.0069	0.0057	0.0646	0.0037	0.1021	0.1171	0.03	0.0058	0.1161	0.0222	0.005	0.0054	0.0041	0.0027	0.0298	0.0209	0.0349	0.0766	0.0178	0.0996	0.0042
4	rs6843498	16521723	0.88	0.670214810425093	0.76	1.08372498247965	0.528735584274529	0.755403494920093	0.0248	0.0166	0.0247	0.0051	0.1487	0.0078	0.0059	0.0658	0.0047	0.0947	0.1146	0.0315	0.0067	0.117	0.0233	0.0048	0.0051	0.0044	0.0032	0.0316	0.0218	0.035	0.0754	0.0171	0.099	0.0051
4	rs62296892	16521801	0.88	0.670214810425093	0.77	1.00421642385407	0.592899906781708	0.770846642315905	0.0248	0.0166	0.0247	0.0051	0.1486	0.0078	0.0059	0.0658	0.0047	0.0945	0.1146	0.0314	0.0067	0.1172	0.0232	0.0046	0.0051	0.0044	0.0032	0.0317	0.0219	0.035	0.0749	0.0176	0.099	0.0051
4	rs12510434	16522293	0.87	0.726891327677376	0.77	1.00421642385407	0.826643640716579	0.829422295009096	0.0247	0.0166	0.0251	0.005	0.1491	0.0078	0.0054	0.0661	0.0048	0.0927	0.115	0.0318	0.0066	0.1184	0.0235	0.0043	0.0048	0.0043	0.0032	0.0319	0.0224	0.0351	0.0737	0.0174	0.0992	0.0051
4	rs76233110	16524239	0.87	0.726891327677376	0.76	1.08372498247965	0.929547468168768	0.889190338424695	0.0247	0.0167	0.0251	0.005	0.1491	0.0078	0.0052	0.0662	0.0048	0.092	0.1152	0.0319	0.0065	0.1188	0.0235	0.0042	0.0047	0.0043	0.0032	0.0318	0.0225	0.0349	0.0734	0.0174	0.0994	0.0052
4	rs4698154	16526794	0.87	0.726891327677376	0.76	1.08372498247965	0.866189865180848	0.893100635877211	0.0247	0.0167	0.0251	0.005	0.1491	0.0078	0.0052	0.0663	0.0048	0.0917	0.1154	0.0319	0.0065	0.119	0.0236	0.0042	0.0048	0.0043	0.0032	0.0319	0.0226	0.0349	0.0733	0.0174	0.0994	0.0053
4	rs73242332	16527549	0.87	0.726891327677376	0.76	1.08372498247965	0.893861976554378	0.903440473993402	0.0247	0.0167	0.0252	0.005	0.1491	0.0078	0.0052	0.0663	0.0048	0.0916	0.1155	0.032	0.0065	0.1191	0.0236	0.0042	0.0047	0.0043	0.0032	0.0319	0.0226	0.0349	0.0732	0.0174	0.0995	0.0052
4	rs17488750	16530791	0.87	0.726891327677376	0.76	1.08372498247965	0.886746253967299	0.936181864437569	0.0247	0.0168	0.0251	0.005	0.149	0.0077	0.0051	0.0662	0.0048	0.0914	0.1159	0.0321	0.0064	0.1194	0.0237	0.0041	0.0047	0.0042	0.0032	0.032	0.0227	0.0349	0.0731	0.0171	0.0996	0.0052
4	rs10805351	16531505	0.87	0.726891327677376	0.76	1.08372498247965	0.85072620556711	0.909718706925826	0.0247	0.0168	0.0251	0.005	0.149	0.0077	0.0051	0.0661	0.0048	0.0914	0.116	0.0321	0.0064	0.1194	0.0237	0.0041	0.0047	0.0042	0.0032	0.032	0.0227	0.035	0.0731	0.0171	0.0996	0.0052
4	rs13138387	16533376	0.87	0.726891327677376	0.76	1.08372498247965	0.880224208735702	0.917421429033237	0.0247	0.0168	0.0251	0.005	0.1492	0.0077	0.0051	0.0659	0.0048	0.0913	0.1161	0.0321	0.0063	0.1196	0.0237	0.0041	0.0047	0.0042	0.0032	0.0321	0.0227	0.0349	0.0731	0.0171	0.0996	0.0052
4	rs10516301	16534153	0.87	0.726891327677376	0.76	1.08372498247965	0.905115586895066	0.914590343125206	0.0247	0.0168	0.025	0.0049	0.1492	0.0077	0.0051	0.066	0.0048	0.0913	0.1161	0.0321	0.0064	0.1196	0.0237	0.004	0.0047	0.0042	0.0032	0.0321	0.0227	0.0349	0.073	0.0171	0.0996	0.0052
4	rs79528861	16537256	0.87	0.726891327677376	0.76	1.08372498247965	0.956692353911983	0.925767556132946	0.0246	0.0168	0.025	0.0049	0.1492	0.0077	0.0051	0.066	0.0048	0.0912	0.1162	0.0321	0.0064	0.1198	0.0237	0.004	0.0047	0.0042	0.0032	0.0321	0.0227	0.0349	0.073	0.017	0.0995	0.0052
4	rs73234790	16541420	0.87	0.726891327677376	0.77	1.00421642385407	0.984926717068184	0.924979540699004	0.0246	0.0168	0.025	0.0049	0.149	0.0078	0.0051	0.0661	0.0047	0.0911	0.1164	0.0322	0.0062	0.1201	0.0237	0.004	0.0047	0.0041	0.0032	0.0321	0.0228	0.0349	0.0729	0.0171	0.0994	0.0052
4	rs13115633	16546675	0.87	0.726891327677376	0.77	1.00421642385407	0.905527418985641	0.930340682522526	0.0244	0.017	0.025	0.0048	0.1484	0.0078	0.0049	0.0663	0.0047	0.0907	0.1171	0.0326	0.0056	0.1211	0.0238	0.0038	0.0047	0.004	0.0031	0.0323	0.023	0.035	0.0726	0.0172	0.0987	0.0052
4	rs17423615	16546887	0.87	0.726891327677376	0.77	1.00421642385407	0.959559624918093	0.920411697883302	0.0243	0.017	0.025	0.0047	0.1483	0.0077	0.0048	0.0664	0.0046	0.0909	0.1173	0.0326	0.0056	0.1213	0.0238	0.0038	0.0047	0.004	0.0031	0.0324	0.0231	0.0349	0.0725	0.0172	0.0986	0.0051
4	rs13124087	16548146	0.87	0.726891327677376	0.77	1.00421642385407	0.901988229067503	0.833431304601539	0.0235	0.017	0.025	0.0047	0.1484	0.0076	0.0047	0.0664	0.0044	0.0906	0.118	0.0327	0.0053	0.1226	0.024	0.0035	0.0047	0.0038	0.0029	0.0329	0.0233	0.035	0.0722	0.0173	0.0984	0.005
4	rs1501145	16551411	0.87	0.726891327677376	0.77	1.00421642385407	0.873073435962944	0.849817249439167	0.0234	0.017	0.025	0.0047	0.1484	0.0075	0.0047	0.0665	0.0043	0.0905	0.118	0.0327	0.0053	0.1229	0.0241	0.0034	0.0047	0.0037	0.0029	0.0329	0.0234	0.035	0.0721	0.0172	0.0986	0.0049
4	rs115310897	16556638	0.87	0.726891327677376	0.78	0.928434583535755	0.89591114596332	0.880599991491186	0.0233	0.017	0.025	0.0047	0.1484	0.0075	0.0046	0.0665	0.0042	0.0904	0.1182	0.0327	0.0052	0.1229	0.0241	0.0034	0.0047	0.0037	0.0029	0.033	0.0234	0.0351	0.0721	0.0173	0.0986	0.0049
4	rs76453725	16567680	0.87	0.726891327677376	0.78	0.928434583535755	0.86578566771865	0.877012713973667	0.0232	0.017	0.025	0.0047	0.1484	0.0075	0.0047	0.0664	0.0041	0.0903	0.1187	0.0327	0.0051	0.1229	0.0242	0.0034	0.0047	0.0036	0.0027	0.033	0.0234	0.0351	0.0721	0.0173	0.0985	0.0048
4	rs16893650	16571110	0.87	0.726891327677376	0.78	0.928434583535755	0.813847339088677	0.902342685126956	0.0231	0.017	0.025	0.0046	0.1485	0.0075	0.0046	0.0664	0.004	0.0902	0.1189	0.0327	0.0051	0.123	0.0243	0.0034	0.0047	0.0036	0.0027	0.033	0.0235	0.0352	0.072	0.0173	0.0984	0.0048
4	rs1009047	16572298	0.87	0.726891327677376	0.78	0.928434583535755	0.76874193904617	0.892631216425928	0.0231	0.0171	0.025	0.0045	0.1486	0.0074	0.0046	0.0665	0.004	0.0902	0.1189	0.0327	0.0051	0.123	0.0243	0.0034	0.0047	0.0036	0.0027	0.0331	0.0235	0.0352	0.072	0.0174	0.0984	0.0048
4	rs115832243	16572637	0.87	0.726891327677376	0.78	0.928434583535755	0.760390180333422	0.902813133087297	0.0231	0.0171	0.025	0.0045	0.1487	0.0074	0.0046	0.0665	0.0039	0.0902	0.119	0.0327	0.0051	0.123	0.0243	0.0034	0.0047	0.0036	0.0027	0.0331	0.0235	0.0352	0.072	0.0174	0.0984	0.0048
4	rs11725152	16572822	0.87	0.726891327677376	0.78	0.928434583535755	0.740252274163294	0.88419025260488	0.0231	0.0171	0.025	0.0044	0.1487	0.0074	0.0046	0.0665	0.0039	0.0902	0.119	0.0327	0.0051	0.1231	0.0243	0.0034	0.0047	0.0036	0.0027	0.0331	0.0235	0.0352	0.072	0.0174	0.0984	0.0048
4	rs28391485	16577143	0.87	0.726891327677376	0.78	0.928434583535755	1.11692879967659	1.03784295561106	0.0229	0.017	0.0249	0.0044	0.1488	0.0074	0.0045	0.0664	0.0039	0.0899	0.1191	0.0327	0.005	0.1233	0.0243	0.0034	0.0047	0.0035	0.0026	0.0331	0.0235	0.0352	0.072	0.0174	0.0984	0.0047
4	rs80144396	16580650	0.86	0.78654304280128	0.78	0.928434583535755	0.755809907504896	0.76720687791588	0.0195	0.0175	0.0239	0.0045	0.1486	0.0068	0.0044	0.0653	0.0033	0.0851	0.1215	0.0329	0.0042	0.1276	0.0253	0.003	0.0055	0.0031	0.0026	0.0336	0.0252	0.0361	0.072	0.0179	0.0999	0.0043
4	rs7693951	16581303	0.86	0.78654304280128	0.78	0.928434583535755	0.782233823775607	1.05592256925072	0.0187	0.0177	0.0235	0.0045	0.1482	0.0067	0.0044	0.0656	0.0031	0.0844	0.1227	0.0328	0.004	0.1286	0.0255	0.0029	0.0057	0.0031	0.0026	0.0337	0.0246	0.0362	0.0721	0.0177	0.1002	0.0042
4	rs12502453	16585199	0.86	0.78654304280128	0.78	0.928434583535755	0.812981565378202	1.29591262421319	0.0183	0.0176	0.0233	0.0048	0.1485	0.0066	0.0042	0.0666	0.003	0.0838	0.1242	0.0326	0.0037	0.1285	0.0256	0.0028	0.0058	0.0029	0.0026	0.0338	0.0244	0.0365	0.0717	0.0175	0.1002	0.0042
4	rs11727242	16586393	0.86	0.78654304280128	0.78	0.928434583535755	0.774665780280973	1.27581080845264	0.0183	0.0176	0.0232	0.0048	0.1486	0.0066	0.0042	0.0666	0.003	0.0838	0.1243	0.0326	0.0037	0.1285	0.0256	0.0028	0.0058	0.0029	0.0026	0.0338	0.0244	0.0365	0.0717	0.0174	0.1002	0.0042
4	rs41268381	16587885	0.86	0.78654304280128	0.78	0.928434583535755	0.692384366472651	1.14307302064538	0.0183	0.0177	0.0232	0.0048	0.1485	0.0065	0.0042	0.0666	0.003	0.0837	0.1244	0.0326	0.0037	0.1286	0.0255	0.0028	0.0058	0.0029	0.0026	0.0339	0.0243	0.0364	0.0718	0.0174	0.1002	0.0042
4	rs77823555	16589837	0.86	0.78654304280128	0.78	0.928434583535755	0.698630521664078	1.18603980576148	0.0182	0.0177	0.0231	0.0048	0.1486	0.0065	0.0042	0.0666	0.0029	0.0837	0.1246	0.0326	0.0037	0.1286	0.0255	0.0027	0.0058	0.0029	0.0026	0.034	0.0243	0.0365	0.0719	0.0174	0.1001	0.0042
4	rs34337995	16591562	0.86	0.78654304280128	0.78	0.928434583535755	0.696349610276478	1.15506175414995	0.0182	0.0177	0.0231	0.0048	0.1486	0.0065	0.0042	0.0665	0.0029	0.0837	0.1247	0.0326	0.0037	0.1286	0.0255	0.0027	0.0058	0.0029	0.0026	0.0341	0.0243	0.0365	0.072	0.0174	0.1001	0.0042
4	rs75173648	16592363	0.86	0.78654304280128	0.78	0.928434583535755	0.700251251620231	1.1705324019308	0.0182	0.0177	0.0231	0.0048	0.1486	0.0065	0.0042	0.0665	0.0029	0.0836	0.1247	0.0326	0.0037	0.1286	0.0255	0.0027	0.0058	0.0029	0.0026	0.034	0.0243	0.0365	0.072	0.0174	0.1001	0.0042
4	rs80063905	16601728	0.86	0.78654304280128	0.78	0.928434583535755	0.667795721188048	1.16509700235417	0.0182	0.0177	0.0231	0.0048	0.1488	0.0064	0.0041	0.0664	0.0029	0.0835	0.125	0.0326	0.0037	0.1285	0.0254	0.0028	0.0058	0.0028	0.0026	0.0343	0.0242	0.0364	0.0721	0.0173	0.1001	0.0042
4	rs1506464	16606940	0.86	0.78654304280128	0.77	1.00421642385407	0.630049897657603	1.04364782071564	0.0182	0.0177	0.0231	0.0049	0.1489	0.0064	0.0041	0.0664	0.0028	0.0835	0.1251	0.0325	0.0036	0.1285	0.0254	0.0028	0.0058	0.0028	0.0026	0.0344	0.0242	0.0364	0.0722	0.0173	0.1001	0.0042
4	rs114739500	16614389	0.86	0.78654304280128	0.77	1.00421642385407	0.635330615154892	1.06952068702776	0.0182	0.0177	0.0231	0.0049	0.1489	0.0064	0.0041	0.0663	0.0028	0.0835	0.1251	0.0325	0.0036	0.1284	0.0254	0.0028	0.0057	0.0028	0.0025	0.0344	0.0241	0.0365	0.0722	0.0173	0.1001	0.0042
4	Affx-23772795	16617712	0.86	0.78654304280128	0.77	1.00421642385407	0.636106811074519	1.05414428753593	0.0182	0.0177	0.0231	0.0049	0.1489	0.0064	0.0041	0.0663	0.0028	0.0834	0.1251	0.0325	0.0036	0.1284	0.0254	0.0028	0.0057	0.0028	0.0025	0.0344	0.0241	0.0366	0.0722	0.0173	0.1002	0.0042
4	rs73236890	16619788	0.86	0.78654304280128	0.77	1.00421642385407	0.622900458524442	1.06482241211474	0.0182	0.0177	0.0231	0.0049	0.149	0.0064	0.0042	0.0663	0.0028	0.0835	0.1252	0.0325	0.0036	0.1284	0.0253	0.0028	0.0057	0.0028	0.0025	0.0345	0.0241	0.0366	0.0721	0.0174	0.1001	0.0042
4	rs76757032	16621644	0.86	0.78654304280128	0.76	1.08372498247965	0.616136165901427	1.07243880214127	0.0182	0.0177	0.0232	0.0049	0.149	0.0064	0.0042	0.0663	0.0028	0.0835	0.1252	0.0325	0.0036	0.1284	0.0253	0.0028	0.0057	0.0027	0.0025	0.0344	0.0241	0.0366	0.0721	0.0174	0.1002	0.0042
4	rs1000220	16621729	0.86	0.78654304280128	0.76	1.08372498247965	0.611761029213044	1.04897431884438	0.0182	0.0177	0.0232	0.0049	0.149	0.0064	0.0042	0.0663	0.0028	0.0835	0.1252	0.0325	0.0036	0.1284	0.0253	0.0028	0.0057	0.0027	0.0025	0.0344	0.0241	0.0366	0.0721	0.0174	0.1002	0.0042
4	rs77567952	16638056	0.86	0.78654304280128	0.76	1.08372498247965	0.756191134242259	1.02946901891722	0.018	0.0176	0.0231	0.0052	0.1499	0.0065	0.0042	0.0662	0.0028	0.0827	0.1251	0.0327	0.0036	0.1279	0.0255	0.0031	0.0059	0.0027	0.0026	0.0345	0.0237	0.0367	0.0719	0.0176	0.0998	0.0042
4	rs74498950	16642700	0.86	0.78654304280128	0.76	1.08372498247965	0.752154416549363	0.925767556132946	0.0177	0.0172	0.0233	0.0059	0.151	0.0069	0.0045	0.0658	0.0028	0.0808	0.1246	0.0332	0.0037	0.1272	0.0257	0.0037	0.0065	0.0027	0.0028	0.035	0.0229	0.0369	0.0714	0.0182	0.0991	0.0042
4	rs12642363	16646025	0.85	0.849213100564478	0.76	1.08372498247965	0.716178136502307	0.966449237949735	0.0177	0.0172	0.0233	0.0059	0.1512	0.0069	0.0045	0.0657	0.0028	0.0806	0.1245	0.0333	0.0037	0.1272	0.0257	0.0038	0.0066	0.0027	0.0028	0.035	0.0228	0.0369	0.0714	0.0183	0.099	0.0042
4	rs10001904	16648682	0.85	0.849213100564478	0.76	1.08372498247965	0.661962640664202	0.972970989012816	0.0177	0.0172	0.0233	0.006	0.1512	0.0069	0.0046	0.0657	0.0028	0.0805	0.1246	0.0333	0.0037	0.1273	0.0257	0.0038	0.0066	0.0027	0.0028	0.0351	0.0228	0.0369	0.0712	0.0183	0.0989	0.0042
4	rs13117535	16652331	0.85	0.849213100564478	0.76	1.08372498247965	0.70786146288766	0.994345275460739	0.0177	0.0171	0.0233	0.006	0.1512	0.0069	0.0046	0.0656	0.0028	0.0802	0.1246	0.0334	0.0037	0.1274	0.0257	0.0039	0.0066	0.0027	0.0028	0.0351	0.0227	0.0369	0.0711	0.0184	0.0988	0.0042
4	rs2132631	16653326	0.85	0.849213100564478	0.76	1.08372498247965	0.744639528547282	1.04122838180585	0.0177	0.0171	0.0233	0.006	0.1512	0.0069	0.0046	0.0655	0.0029	0.0801	0.1246	0.0334	0.0038	0.1274	0.0257	0.0039	0.0066	0.0027	0.0028	0.0352	0.0228	0.0369	0.0711	0.0184	0.0988	0.0042
4	rs2173073	16653659	0.85	0.849213100564478	0.76	1.08372498247965	0.966743283209307	1.1657555966195	0.0177	0.017	0.0233	0.0061	0.1514	0.0069	0.0047	0.0654	0.0029	0.08	0.1246	0.0334	0.0038	0.1272	0.0256	0.004	0.0067	0.0027	0.0029	0.0352	0.0226	0.0369	0.0712	0.0183	0.0983	0.0043
4	rs77885839	16654276	0.85	0.849213100564478	0.76	1.08372498247965	0.873479069503945	0.943453975592666	0.018	0.0167	0.0233	0.0063	0.1518	0.0069	0.0048	0.0651	0.003	0.0798	0.1246	0.0334	0.0039	0.1267	0.0256	0.0043	0.0068	0.0028	0.0031	0.0352	0.0225	0.037	0.0713	0.0182	0.0979	0.0043
4	rs28618325	16654722	0.85	0.849213100564478	0.76	1.08372498247965	0.782620805655488	0.884658766844419	0.0181	0.0165	0.0233	0.0064	0.1518	0.0069	0.005	0.0648	0.003	0.0796	0.1246	0.0334	0.004	0.1265	0.0255	0.0044	0.0069	0.0029	0.0032	0.0352	0.0224	0.0371	0.0712	0.0184	0.0975	0.0044
4	rs58781224	16656074	0.85	0.849213100564478	0.76	1.08372498247965	0.766822878267652	0.895448483061313	0.0184	0.0159	0.023	0.0067	0.1527	0.007	0.0052	0.064	0.0031	0.0788	0.1251	0.0336	0.0042	0.1254	0.0254	0.0048	0.0072	0.0031	0.0034	0.0356	0.0222	0.0377	0.0709	0.0191	0.096	0.0045
4	rs10006784	16660365	0.84	0.914942008907111	0.76	1.08372498247965	0.615301702162745	0.910818296685146	0.0185	0.0156	0.0228	0.0069	0.1531	0.007	0.0054	0.0635	0.0032	0.0786	0.1252	0.0337	0.0042	0.1251	0.0253	0.005	0.0074	0.0032	0.0033	0.0358	0.022	0.038	0.0707	0.0196	0.0954	0.0046
4	rs35824712	16662423	0.84	0.914942008907111	0.75	1.16700258790913	0.665632628562719	0.969788575601551	0.0185	0.0156	0.0228	0.0069	0.1533	0.007	0.0054	0.0635	0.0032	0.0786	0.1251	0.0337	0.0043	0.125	0.0253	0.005	0.0074	0.0032	0.0033	0.0358	0.022	0.038	0.0706	0.0196	0.0954	0.0046
4	rs115577429	16665262	0.84	0.914942008907111	0.75	1.16700258790913	0.702390226396722	0.945986014880569	0.0185	0.0156	0.0228	0.0069	0.1535	0.0071	0.0054	0.0635	0.0032	0.0786	0.1251	0.0337	0.0043	0.125	0.0253	0.0051	0.0074	0.0032	0.0033	0.0358	0.0219	0.038	0.0705	0.0196	0.0953	0.0046
4	rs10516305	16668627	0.84	0.914942008907111	0.75	1.16700258790913	0.728508773682033	0.92923641323976	0.0185	0.0155	0.0227	0.0069	0.154	0.0071	0.0054	0.0635	0.0032	0.0785	0.125	0.0337	0.0043	0.1251	0.0253	0.0051	0.0074	0.0032	0.0033	0.0358	0.0217	0.038	0.0704	0.0197	0.0952	0.0046
4	rs12642168	16672919	0.84	0.914942008907111	0.75	1.16700258790913	0.649653125865248	0.90014791628551	0.0184	0.0155	0.0227	0.0069	0.1544	0.0071	0.0055	0.0634	0.0032	0.0785	0.1248	0.0337	0.0043	0.1252	0.0253	0.0051	0.0074	0.0032	0.0033	0.0359	0.0215	0.0381	0.0702	0.0198	0.0951	0.0047
4	rs10031087	16673412	0.84	0.914942008907111	0.75	1.16700258790913	0.657800072421591	0.92482195369126	0.0184	0.0155	0.0226	0.0069	0.1546	0.0071	0.0055	0.0634	0.0032	0.0785	0.1248	0.0336	0.0043	0.1253	0.0252	0.0051	0.0074	0.0032	0.0033	0.0359	0.0215	0.038	0.0702	0.0198	0.0951	0.0047
4	rs17491802	16674884	0.83	0.983767787599247	0.75	1.16700258790913	0.821419988479796	0.441532609535004	0.0176	0.0145	0.0213	0.0072	0.157	0.0081	0.0054	0.062	0.003	0.0812	0.1243	0.0342	0.0049	0.1252	0.0246	0.0054	0.0076	0.0032	0.0033	0.0362	0.0205	0.0384	0.0685	0.0209	0.0939	0.0047
4	rs16893742	16676676	0.82	1.05572611347058	0.75	1.16700258790913	1.48959222411196	0.570744238480893	0.0167	0.0137	0.02	0.0076	0.1597	0.0089	0.0054	0.0608	0.003	0.0835	0.1241	0.0346	0.0056	0.1251	0.024	0.0056	0.0078	0.0032	0.0035	0.0362	0.0195	0.0387	0.067	0.0217	0.0928	0.0048
4	rs79818056	16676839	0.82	1.05572611347058	0.74	1.25408873140077	1.44527365720643	0.54231192807685	0.0167	0.0137	0.02	0.0076	0.1597	0.0089	0.0054	0.0608	0.003	0.0835	0.1241	0.0346	0.0056	0.1251	0.024	0.0056	0.0078	0.0032	0.0035	0.0362	0.0195	0.0387	0.067	0.0217	0.0928	0.0048
4	rs1874514	16678084	0.81	1.13085046114427	0.75	1.16700258790913	1.30702036720829	0.430030526005735	0.0166	0.0136	0.0199	0.0077	0.1597	0.0089	0.0054	0.0608	0.003	0.0835	0.124	0.0346	0.0056	0.1252	0.024	0.0057	0.0078	0.0032	0.0035	0.0362	0.0194	0.0387	0.067	0.0217	0.0928	0.0048
4	rs6848653	16680651	0.81	1.13085046114427	0.75	1.16700258790913	1.2885668773085	0.408572907230881	0.0166	0.0135	0.0199	0.0077	0.1597	0.0089	0.0054	0.0605	0.003	0.0838	0.124	0.0347	0.0057	0.1251	0.024	0.0057	0.0078	0.0031	0.0035	0.0362	0.0194	0.0388	0.0671	0.0218	0.0929	0.0047
4	rs1395291	16681217	0.81	1.13085046114427	0.75	1.16700258790913	1.28363758567542	0.399893319376163	0.0166	0.0134	0.0198	0.0077	0.1597	0.0089	0.0054	0.0605	0.003	0.0838	0.124	0.0347	0.0057	0.1252	0.024	0.0057	0.0079	0.0031	0.0034	0.0362	0.0193	0.0389	0.0671	0.0218	0.093	0.0047
4	rs6826683	16682344	0.81	1.13085046114427	0.75	1.16700258790913	1.31083760783135	0.371507087388073	0.0166	0.0133	0.0196	0.0076	0.1597	0.0087	0.0053	0.0602	0.0029	0.0845	0.1237	0.0348	0.0057	0.1256	0.0239	0.0057	0.0078	0.003	0.0034	0.0361	0.0195	0.0392	0.0671	0.0219	0.0931	0.0046
4	rs77891261	16684347	0.81	1.13085046114427	0.75	1.16700258790913	1.06299210466795	0.421097413640073	0.0166	0.0127	0.0188	0.0072	0.1599	0.008	0.005	0.0588	0.0027	0.0864	0.1223	0.0348	0.0057	0.1272	0.0238	0.0055	0.0074	0.0027	0.0031	0.036	0.0204	0.0405	0.0678	0.0223	0.0935	0.0043
4	rs76176960	16689015	0.81	1.13085046114427	0.75	1.16700258790913	0.973524524890149	0.356410209315853	0.0167	0.0127	0.0188	0.0072	0.1598	0.0079	0.005	0.0587	0.0027	0.0866	0.1223	0.0348	0.0057	0.1273	0.0238	0.0055	0.0074	0.0027	0.0031	0.036	0.0204	0.0406	0.0678	0.0223	0.0935	0.0042
4	rs17426931	16693715	0.81	1.13085046114427	0.75	1.16700258790913	0.879329015569783	0.321410030597758	0.0168	0.0126	0.0188	0.0072	0.1598	0.0079	0.005	0.0587	0.0027	0.0867	0.1222	0.0348	0.0057	0.1275	0.0238	0.0055	0.0074	0.0027	0.0031	0.036	0.0204	0.0407	0.0678	0.0224	0.0935	0.0042
4	rs76678586	16695520	0.81	1.13085046114427	0.74	1.25408873140077	0.86562401111178	0.315720605577904	0.0168	0.0126	0.0188	0.0072	0.1598	0.0079	0.0049	0.0586	0.0027	0.0868	0.1223	0.0348	0.0057	0.1275	0.0238	0.0055	0.0074	0.0027	0.0031	0.0359	0.0204	0.0407	0.0678	0.0224	0.0936	0.0042
4	rs62298947	16700469	0.81	1.13085046114427	0.74	1.25408873140077	0.838648011858362	0.281765454544118	0.0168	0.0126	0.0188	0.0071	0.1598	0.0079	0.0049	0.0586	0.0027	0.0869	0.1224	0.0348	0.0057	0.1276	0.0238	0.0055	0.0074	0.0026	0.0031	0.0359	0.0204	0.0408	0.0678	0.0224	0.0936	0.0042
4	rs157484	16701448	0.81	1.13085046114427	0.74	1.25408873140077	0.832994351986444	0.279318783831548	0.0168	0.0126	0.0188	0.0071	0.1598	0.0079	0.0049	0.0586	0.0027	0.0869	0.1224	0.0348	0.0057	0.1276	0.0238	0.0055	0.0074	0.0026	0.0031	0.0359	0.0204	0.0408	0.0678	0.0224	0.0936	0.0042
4	rs12501707	16704333	0.81	1.13085046114427	0.74	1.25408873140077	0.826722896125817	0.276066770175467	0.0168	0.0126	0.0187	0.0071	0.1598	0.0078	0.0049	0.0586	0.0027	0.0869	0.1224	0.0348	0.0057	0.1276	0.0238	0.0055	0.0074	0.0026	0.0031	0.0359	0.0204	0.0408	0.0679	0.0224	0.0936	0.0042
4	rs6816123	16706542	0.81	1.13085046114427	0.74	1.25408873140077	0.823871753523374	0.274329450530851	0.0168	0.0126	0.0187	0.0071	0.1599	0.0078	0.0049	0.0586	0.0027	0.087	0.1224	0.0348	0.0058	0.1276	0.0238	0.0055	0.0074	0.0026	0.0031	0.0359	0.0204	0.0407	0.0679	0.0224	0.0936	0.0042
4	rs113078113	16710593	0.81	1.13085046114427	0.74	1.25408873140077	0.82545520036286	0.275487288011434	0.0168	0.0126	0.0187	0.0071	0.1598	0.0079	0.0049	0.0586	0.0027	0.087	0.1224	0.0349	0.0058	0.1276	0.0238	0.0054	0.0074	0.0026	0.0031	0.0358	0.0204	0.0408	0.0679	0.0224	0.0937	0.0041
4	rs157617	16711689	0.81	1.13085046114427	0.74	1.25408873140077	0.826564388563317	0.274213749542142	0.0168	0.0126	0.0187	0.0071	0.1598	0.0079	0.0049	0.0586	0.0027	0.0871	0.1223	0.0349	0.0058	0.1276	0.0237	0.0054	0.0074	0.0026	0.0031	0.0358	0.0204	0.0407	0.0679	0.0224	0.0937	0.0041
4	rs115063553	16712887	0.81	1.13085046114427	0.74	1.25408873140077	0.826326651640587	0.274445166579399	0.0169	0.0126	0.0187	0.0071	0.1598	0.0079	0.0049	0.0587	0.0027	0.087	0.1224	0.0348	0.0058	0.1276	0.0237	0.0054	0.0074	0.0026	0.0031	0.0358	0.0204	0.0407	0.0679	0.0224	0.0937	0.0041
4	rs79651911	16719357	0.81	1.13085046114427	0.74	1.25408873140077	0.808972707138977	0.278504683205491	0.0169	0.0126	0.0187	0.0071	0.1598	0.0079	0.0049	0.0587	0.0027	0.0871	0.1224	0.0349	0.0058	0.1276	0.0237	0.0054	0.0074	0.0026	0.0031	0.0358	0.0204	0.0407	0.0679	0.0224	0.0936	0.0041
4	rs11935424	16725959	0.81	1.13085046114427	0.74	1.25408873140077	0.794113043775046	0.282465703172052	0.017	0.0126	0.0187	0.0071	0.1598	0.0078	0.0049	0.0586	0.0027	0.0872	0.1225	0.0349	0.0057	0.1275	0.0237	0.0054	0.0073	0.0026	0.0031	0.0357	0.0203	0.0407	0.068	0.0225	0.0937	0.0041
4	rs73125865	16730082	0.81	1.13085046114427	0.74	1.25408873140077	0.774974053405671	0.277459056015846	0.0171	0.0127	0.0187	0.0071	0.1599	0.0078	0.0049	0.0587	0.0027	0.0872	0.1226	0.0349	0.0057	0.1274	0.0236	0.0054	0.0073	0.0026	0.003	0.0357	0.0203	0.0406	0.068	0.0225	0.0937	0.004
4	rs75839309	16732455	0.81	1.13085046114427	0.74	1.25408873140077	0.764292924072529	0.275487288011434	0.0172	0.0127	0.0186	0.0071	0.1599	0.0078	0.0049	0.0587	0.0027	0.0873	0.1226	0.0349	0.0057	0.1274	0.0236	0.0054	0.0072	0.0025	0.003	0.0357	0.0203	0.0406	0.068	0.0225	0.0937	0.004
4	rs17429777	16734665	0.81	1.13085046114427	0.74	1.25408873140077	0.758022193988343	0.280949170924561	0.0171	0.0127	0.0186	0.0071	0.1599	0.0077	0.0049	0.0587	0.0027	0.0873	0.1226	0.0349	0.0058	0.1273	0.0236	0.0054	0.0072	0.0025	0.003	0.0357	0.0202	0.0406	0.0681	0.0225	0.0937	0.004
4	rs17429847	16735814	0.81	1.13085046114427	0.74	1.25408873140077	0.753143678464321	0.278969794203787	0.0171	0.0127	0.0186	0.0071	0.1599	0.0077	0.0049	0.0587	0.0027	0.0873	0.1226	0.0349	0.0057	0.1273	0.0236	0.0054	0.0072	0.0025	0.003	0.0357	0.0202	0.0407	0.0681	0.0225	0.0937	0.004
4	rs283025	16736755	0.81	1.13085046114427	0.74	1.25408873140077	0.748582612760351	0.275834932290775	0.0171	0.0127	0.0186	0.0071	0.16	0.0077	0.0049	0.0587	0.0027	0.0873	0.1226	0.0349	0.0057	0.1273	0.0236	0.0054	0.0072	0.0025	0.003	0.0357	0.0202	0.0407	0.0681	0.0225	0.0937	0.004
4	rs9991029	16738114	0.81	1.13085046114427	0.74	1.25408873140077	0.724537869449365	0.278388442716817	0.0171	0.0127	0.0186	0.0071	0.1601	0.0077	0.0048	0.0587	0.0027	0.0872	0.1225	0.0351	0.0057	0.1274	0.0235	0.0054	0.0071	0.0026	0.003	0.0357	0.0202	0.0406	0.0681	0.0225	0.0938	0.004
4	rs500560	16743262	0.81	1.13085046114427	0.74	1.25408873140077	0.700546109722051	0.270058579638946	0.0172	0.0127	0.0186	0.007	0.1605	0.0078	0.0048	0.0587	0.0027	0.0873	0.1223	0.0351	0.0057	0.1275	0.0234	0.0054	0.0071	0.0026	0.003	0.0356	0.0202	0.0405	0.068	0.0225	0.0938	0.004
4	rs883086	16744084	0.81	1.13085046114427	0.74	1.25408873140077	0.706750901715645	0.279667907373539	0.0172	0.0128	0.0186	0.007	0.1607	0.0077	0.0048	0.0586	0.0027	0.0873	0.1224	0.0351	0.0057	0.1275	0.0234	0.0053	0.0071	0.0026	0.003	0.0355	0.0202	0.0405	0.068	0.0225	0.0938	0.004
4	rs77131424	16744305	0.81	1.13085046114427	0.73	1.34502026156262	0.735725746123145	0.298241482058562	0.0172	0.0127	0.0186	0.007	0.1606	0.0077	0.0048	0.0586	0.0027	0.0874	0.1224	0.0351	0.0057	0.1276	0.0233	0.0053	0.007	0.0026	0.003	0.0355	0.0201	0.0405	0.0681	0.0225	0.0938	0.004
4	rs11722005	16746701	0.81	1.13085046114427	0.73	1.34502026156262	0.792789300194986	0.310782146355077	0.0172	0.0127	0.0186	0.0068	0.1608	0.0075	0.0047	0.0587	0.0026	0.0879	0.1224	0.0352	0.0057	0.1275	0.0232	0.0051	0.007	0.0026	0.0029	0.0355	0.0201	0.0405	0.0679	0.0225	0.094	0.0039
4	rs1546182	16747687	0.81	1.13085046114427	0.73	1.34502026156262	0.756191134242259	0.281065738439562	0.0173	0.0127	0.0186	0.0068	0.1608	0.0074	0.0047	0.0589	0.0027	0.0881	0.1221	0.0353	0.0057	0.1275	0.0232	0.0051	0.0069	0.0026	0.0029	0.0355	0.02	0.0405	0.0678	0.0225	0.0942	0.0039
4	rs73241040	16747970	0.81	1.13085046114427	0.73	1.34502026156262	0.728583788590266	0.282115512348375	0.0173	0.0126	0.0186	0.0067	0.1609	0.0073	0.0046	0.059	0.0027	0.0883	0.1219	0.0352	0.0057	0.1276	0.0231	0.005	0.0069	0.0027	0.0029	0.0355	0.02	0.0405	0.0679	0.0224	0.0942	0.0038
4	rs77949814	16748482	0.81	1.13085046114427	0.73	1.34502026156262	0.668373080291857	0.2668404056607	0.0173	0.0125	0.0185	0.0066	0.1612	0.0071	0.0046	0.0592	0.0027	0.0889	0.1217	0.0353	0.0057	0.1275	0.023	0.005	0.0068	0.0027	0.0029	0.0355	0.0199	0.0405	0.0679	0.0224	0.0944	0.0038
4	rs114812032	16751729	0.81	1.13085046114427	0.73	1.34502026156262	0.370326208363215	0.249133419373995	0.0173	0.0121	0.0182	0.006	0.1631	0.006	0.0042	0.0604	0.0025	0.0924	0.1196	0.0354	0.0055	0.1272	0.0223	0.0046	0.0064	0.003	0.0027	0.0353	0.0195	0.0406	0.0683	0.0223	0.0958	0.0032
4	rs16893953	16765485	0.81	1.13085046114427	0.73	1.34502026156262	0.385090776940086	0.405846948868144	0.0171	0.0118	0.018	0.0054	0.1646	0.0048	0.004	0.061	0.0022	0.0958	0.1172	0.0357	0.0054	0.1269	0.0215	0.0043	0.0061	0.0032	0.0025	0.0351	0.0192	0.041	0.0689	0.0223	0.0972	0.0026
4	rs62296592	16767411	0.81	1.13085046114427	0.73	1.34502026156262	0.373757744457535	0.396667817675569	0.0171	0.0118	0.018	0.0054	0.1646	0.0048	0.0039	0.061	0.0022	0.0958	0.1172	0.0357	0.0054	0.1269	0.0215	0.0043	0.0061	0.0032	0.0025	0.0351	0.0192	0.041	0.069	0.0223	0.0973	0.0026
4	rs207681	16770405	0.81	1.13085046114427	0.73	1.34502026156262	0.3653441028827	0.396152405986527	0.0171	0.0118	0.018	0.0054	0.1646	0.0048	0.0039	0.061	0.0022	0.0958	0.1172	0.0357	0.0055	0.1269	0.0214	0.0042	0.0061	0.0032	0.0025	0.0351	0.0192	0.041	0.069	0.0223	0.0973	0.0026
4	rs16893972	16774650	0.81	1.13085046114427	0.73	1.34502026156262	0.340484497732628	0.380139944566492	0.0171	0.0118	0.018	0.0054	0.1646	0.0048	0.0039	0.0611	0.0022	0.0959	0.1171	0.0358	0.0055	0.1269	0.0215	0.0042	0.0061	0.0032	0.0025	0.0351	0.0191	0.041	0.069	0.0223	0.0973	0.0026
4	rs11733036	16783628	0.81	1.13085046114427	0.73	1.34502026156262	0.314581591035631	0.379757912824782	0.0171	0.0118	0.018	0.0053	0.1647	0.0047	0.0039	0.0611	0.0022	0.096	0.117	0.0358	0.0055	0.127	0.0215	0.0042	0.0061	0.0032	0.0025	0.0351	0.0191	0.041	0.069	0.0223	0.0974	0.0026
4	rs207697	16785988	0.81	1.13085046114427	0.73	1.34502026156262	0.318991954017398	0.378612462724672	0.0171	0.0118	0.018	0.0053	0.1647	0.0047	0.0039	0.0611	0.0022	0.0961	0.117	0.0358	0.0055	0.127	0.0215	0.0042	0.0061	0.0032	0.0025	0.0351	0.0191	0.041	0.069	0.0223	0.0974	0.0026
4	rs207699	16786351	0.81	1.13085046114427	0.73	1.34502026156262	0.305661057484479	0.373279883002207	0.0171	0.0118	0.018	0.0053	0.1647	0.0047	0.004	0.0611	0.0022	0.0961	0.1169	0.0358	0.0055	0.127	0.0215	0.0042	0.0061	0.0033	0.0025	0.0351	0.0191	0.041	0.069	0.0223	0.0975	0.0026
4	rs79060547	16787619	0.81	1.13085046114427	0.74	1.25408873140077	0.308421823633976	0.372646469071057	0.0171	0.0118	0.018	0.0053	0.1647	0.0047	0.004	0.0611	0.0022	0.0961	0.1169	0.0358	0.0055	0.127	0.0215	0.0042	0.0061	0.0033	0.0025	0.0351	0.0191	0.041	0.069	0.0223	0.0974	0.0026
4	rs7684043	16790379	0.81	1.13085046114427	0.74	1.25408873140077	0.310253096146269	0.364817418974571	0.017	0.0117	0.0179	0.0053	0.1648	0.0047	0.004	0.0612	0.0022	0.0961	0.1168	0.0358	0.0055	0.1271	0.0215	0.0042	0.0061	0.0033	0.0025	0.0351	0.0191	0.041	0.069	0.0223	0.0975	0.0026
4	rs287959	16791197	0.81	1.13085046114427	0.74	1.25408873140077	0.310798631760241	0.366707233927898	0.017	0.0117	0.0179	0.0053	0.1648	0.0047	0.004	0.0612	0.0022	0.0961	0.1168	0.0358	0.0055	0.1271	0.0215	0.0042	0.0061	0.0034	0.0025	0.0351	0.0191	0.041	0.0689	0.0223	0.0975	0.0026
4	rs34087336	16795027	0.81	1.13085046114427	0.74	1.25408873140077	0.321360700462985	0.377595098622985	0.017	0.0117	0.0179	0.0053	0.1648	0.0046	0.0039	0.0613	0.0022	0.0962	0.1168	0.0358	0.0054	0.1271	0.0215	0.0042	0.0061	0.0033	0.0025	0.0351	0.0191	0.041	0.0689	0.0223	0.0975	0.0026
4	rs73245315	16802900	0.81	1.13085046114427	0.74	1.25408873140077	0.32587136263187	0.375308838075504	0.017	0.0117	0.0179	0.0053	0.165	0.0046	0.0039	0.0617	0.0022	0.0961	0.1168	0.0358	0.0053	0.1269	0.0215	0.0041	0.006	0.0033	0.0025	0.0351	0.019	0.0411	0.0688	0.0224	0.0974	0.0026
4	rs35367718	16804771	0.81	1.13085046114427	0.74	1.25408873140077	0.317585156754953	0.371380550087969	0.017	0.0117	0.018	0.0053	0.165	0.0046	0.0039	0.0618	0.0022	0.0961	0.1168	0.0358	0.0053	0.1269	0.0215	0.0041	0.006	0.0033	0.0024	0.0352	0.019	0.0411	0.0687	0.0224	0.0974	0.0026
4	rs114647576	16808526	0.81	1.13085046114427	0.74	1.25408873140077	0.330978748320898	0.420704473035851	0.017	0.0117	0.018	0.0053	0.1651	0.0045	0.0039	0.0618	0.0022	0.0962	0.1168	0.0358	0.0052	0.1269	0.0215	0.0041	0.006	0.0033	0.0024	0.0352	0.019	0.0411	0.0687	0.0225	0.0974	0.0026
4	rs1872002	16812198	0.81	1.13085046114427	0.74	1.25408873140077	0.331286509585852	0.445118628872377	0.017	0.0117	0.0181	0.0053	0.1652	0.0045	0.0039	0.0618	0.0022	0.0962	0.1168	0.0358	0.0051	0.1269	0.0215	0.0041	0.006	0.0033	0.0023	0.0352	0.019	0.0411	0.0687	0.0226	0.0974	0.0026
4	rs207688	16816301	0.79	1.29072091625847	0.74	1.25408873140077	0.621852220822909	0.592798135377471	0.0196	0.0122	0.0176	0.0044	0.168	0.0042	0.0033	0.0676	0.0017	0.097	0.1148	0.0374	0.0052	0.1236	0.0218	0.0035	0.0053	0.003	0.0021	0.0342	0.0186	0.0407	0.0651	0.0227	0.098	0.0024
4	rs55766211	16816630	0.79	1.29072091625847	0.74	1.25408873140077	0.567932575967358	0.68633249616507	0.0195	0.0123	0.0176	0.0037	0.1688	0.0041	0.0032	0.0685	0.0016	0.097	0.1153	0.0377	0.0051	0.1237	0.0218	0.0031	0.0051	0.0029	0.002	0.0342	0.0186	0.0407	0.0645	0.0227	0.0982	0.0024
4	rs56089918	16816760	0.79	1.29072091625847	0.74	1.25408873140077	0.61495416224165	0.73687198445977	0.0196	0.0123	0.0176	0.0033	0.1691	0.004	0.0031	0.0686	0.0016	0.0972	0.1153	0.0378	0.005	0.1238	0.0217	0.0031	0.005	0.0029	0.002	0.0342	0.0186	0.0406	0.0645	0.0226	0.0983	0.0024
4	rs13145127	16816914	0.79	1.29072091625847	0.74	1.25408873140077	0.564788435028749	0.665846157117297	0.0197	0.0123	0.0176	0.003	0.1696	0.0039	0.0031	0.0687	0.0015	0.0971	0.1156	0.0379	0.005	0.124	0.0217	0.003	0.005	0.0028	0.002	0.0341	0.0186	0.0406	0.0645	0.0225	0.0985	0.0023
4	rs28431825	16818833	0.79	1.29072091625847	0.74	1.25408873140077	0.588125190923328	0.67157983398684	0.0198	0.0124	0.0176	0.0029	0.1699	0.0038	0.0029	0.0689	0.0015	0.0973	0.1157	0.0379	0.005	0.1241	0.0215	0.0029	0.0049	0.0028	0.0019	0.0339	0.0187	0.0406	0.0643	0.0223	0.0986	0.0023
4	rs116510632	16822571	0.78	1.37552415152317	0.74	1.25408873140077	0.563519718218893	0.705023318079175	0.02	0.0125	0.0177	0.0027	0.17	0.0036	0.0028	0.0692	0.0014	0.0976	0.1158	0.0381	0.0049	0.1241	0.0214	0.0027	0.0047	0.0027	0.0019	0.0338	0.0189	0.0406	0.0642	0.0222	0.0988	0.0022
4	rs158266	16824441	0.78	1.37552415152317	0.74	1.25408873140077	0.526471156954184	0.642442460926803	0.02	0.0125	0.0177	0.0027	0.1701	0.0036	0.0028	0.0693	0.0014	0.0977	0.1158	0.0381	0.0049	0.1241	0.0214	0.0027	0.0047	0.0027	0.0019	0.0337	0.0189	0.0406	0.0642	0.0222	0.0989	0.0022
4	rs17814784	16824676	0.78	1.37552415152317	0.74	1.25408873140077	0.52679436385304	0.645503143873229	0.02	0.0125	0.0177	0.0027	0.1701	0.0036	0.0028	0.0693	0.0014	0.0976	0.1159	0.0381	0.0049	0.1241	0.0213	0.0027	0.0047	0.0027	0.0019	0.0338	0.019	0.0405	0.0642	0.0222	0.0989	0.0022
4	rs207708	16834473	0.78	1.37552415152317	0.75	1.16700258790913	0.523437622604616	0.572160956092374	0.02	0.0125	0.0177	0.0026	0.1701	0.0036	0.0028	0.0694	0.0014	0.0978	0.1159	0.038	0.0049	0.1241	0.0213	0.0027	0.0047	0.0027	0.0019	0.0338	0.019	0.0405	0.0639	0.0221	0.0993	0.0022
4	rs35705152	16836059	0.78	1.37552415152317	0.76	1.08372498247965	0.52492107648799	0.57499694455454	0.02	0.0125	0.0177	0.0026	0.1701	0.0036	0.0028	0.0694	0.0014	0.0978	0.1159	0.038	0.0049	0.1241	0.0213	0.0027	0.0047	0.0027	0.0019	0.0338	0.019	0.0405	0.064	0.0221	0.0993	0.0022
4	rs17758950	16846935	0.78	1.37552415152317	0.76	1.08372498247965	0.567329874403695	0.583098070253111	0.02	0.0125	0.0177	0.0025	0.1701	0.0035	0.0028	0.0696	0.0014	0.0978	0.1159	0.0381	0.0049	0.1241	0.0213	0.0026	0.0048	0.0026	0.0019	0.0337	0.019	0.0405	0.0639	0.0221	0.0996	0.0022
4	rs73245325	16857133	0.78	1.37552415152317	0.76	1.08372498247965	0.602502920285696	0.566923369885768	0.0199	0.0126	0.0178	0.0024	0.1707	0.0034	0.0029	0.0701	0.0013	0.0977	0.1155	0.0379	0.0047	0.1241	0.0212	0.0025	0.0049	0.0024	0.0018	0.0335	0.019	0.0402	0.0642	0.0221	0.1005	0.002
4	rs16894089	16858339	0.78	1.37552415152317	0.75	1.16700258790913	0.598859105169787	0.566357846757631	0.0199	0.0126	0.0178	0.0024	0.1707	0.0034	0.0029	0.0701	0.0013	0.0977	0.1155	0.0379	0.0047	0.124	0.0212	0.0025	0.0049	0.0024	0.0018	0.0335	0.019	0.0402	0.0642	0.0221	0.1005	0.002
4	rs17759518	16862515	0.78	1.37552415152317	0.75	1.16700258790913	0.621502988019886	0.584379691336892	0.0199	0.0126	0.0178	0.0024	0.1705	0.0034	0.0029	0.0701	0.0013	0.0977	0.1153	0.0381	0.0047	0.124	0.0212	0.0024	0.0049	0.0024	0.0017	0.0335	0.019	0.0402	0.0644	0.0222	0.1007	0.002
4	rs7665420	16869810	0.78	1.37552415152317	0.75	1.16700258790913	0.617528092590936	0.581959420941947	0.02	0.0126	0.0178	0.0024	0.1705	0.0034	0.0029	0.0701	0.0013	0.0978	0.115	0.0379	0.0046	0.124	0.0212	0.0024	0.0049	0.0023	0.0017	0.0335	0.019	0.0402	0.0645	0.0222	0.101	0.0019
4	rs13104451	16871315	0.77	1.46360790478102	0.75	1.16700258790913	0.666425395005358	0.583098070253111	0.02	0.0126	0.0178	0.0024	0.1704	0.0034	0.0029	0.0701	0.0013	0.0977	0.1148	0.0379	0.0044	0.1248	0.0212	0.0024	0.005	0.0022	0.0017	0.0335	0.019	0.0403	0.0644	0.0223	0.101	0.0018
4	rs10001094	16874032	0.77	1.46360790478102	0.75	1.16700258790913	0.577481408873814	0.563955909018687	0.02	0.0125	0.0179	0.0028	0.1703	0.0034	0.003	0.0701	0.0013	0.0978	0.1146	0.0378	0.0043	0.1247	0.0212	0.0024	0.0051	0.0023	0.0017	0.0335	0.019	0.0403	0.0643	0.0224	0.1009	0.0019
4	rs16894158	16886127	0.77	1.46360790478102	0.76	1.08372498247965	0.500353501047796	0.538399195328772	0.0201	0.0125	0.0177	0.0033	0.1699	0.0032	0.0031	0.0706	0.0013	0.0976	0.1145	0.0373	0.0043	0.1245	0.0215	0.0023	0.0051	0.0024	0.0016	0.0337	0.0191	0.0403	0.0642	0.0225	0.1011	0.0018
4	rs10013628	16886183	0.77	1.46360790478102	0.76	1.08372498247965	0.497330095223136	0.538119983423654	0.0201	0.0125	0.0177	0.0034	0.17	0.0032	0.0031	0.0706	0.0013	0.0976	0.1144	0.0373	0.0043	0.1245	0.0215	0.0022	0.0051	0.0024	0.0016	0.0337	0.0191	0.0403	0.0641	0.0225	0.1012	0.0018
4	rs11726965	16886185	0.77	1.46360790478102	0.76	1.08372498247965	0.497581709154597	0.53770123298404	0.0201	0.0125	0.0177	0.0034	0.17	0.0032	0.0031	0.0706	0.0013	0.0976	0.1144	0.0373	0.0042	0.1245	0.0215	0.0022	0.0051	0.0024	0.0016	0.0337	0.0191	0.0403	0.0641	0.0225	0.1012	0.0018
4	rs78582584	16886605	0.77	1.46360790478102	0.76	1.08372498247965	0.495570512432103	0.526286920707335	0.0201	0.0125	0.0177	0.0035	0.17	0.0032	0.0031	0.0708	0.0013	0.0975	0.1145	0.0372	0.0043	0.1242	0.0215	0.0022	0.0051	0.0024	0.0017	0.0336	0.019	0.0404	0.0642	0.0225	0.1013	0.0018
4	rs115963994	16887327	0.77	1.46360790478102	0.75	1.16700258790913	0.490559687267444	0.525315366354696	0.0203	0.0125	0.0176	0.0037	0.17	0.0031	0.0031	0.0709	0.0013	0.0973	0.1145	0.037	0.0043	0.124	0.0215	0.0022	0.005	0.0025	0.0017	0.0335	0.019	0.0404	0.0642	0.0225	0.1013	0.0018
4	rs114482868	16888312	0.77	1.46360790478102	0.75	1.16700258790913	0.489560469013711	0.512726345200996	0.0203	0.0125	0.0176	0.0037	0.1699	0.0031	0.0031	0.0709	0.0013	0.0973	0.1144	0.037	0.0043	0.1241	0.0215	0.0022	0.005	0.0025	0.0017	0.0334	0.019	0.0403	0.0643	0.0225	0.1013	0.0018
4	rs35107022	16898536	0.77	1.46360790478102	0.76	1.08372498247965	0.491372275867988	0.500214924685902	0.0204	0.0125	0.0176	0.0039	0.1698	0.0031	0.0031	0.0709	0.0013	0.0974	0.1142	0.0369	0.0044	0.124	0.0215	0.0022	0.005	0.0026	0.0018	0.0334	0.019	0.0403	0.0643	0.0225	0.1014	0.0018
4	rs35007550	16916345	0.77	1.46360790478102	0.77	1.00421642385407	0.508458917728722	0.501997457561593	0.0204	0.0126	0.0176	0.0042	0.1694	0.0031	0.0032	0.0707	0.0013	0.0975	0.1139	0.0368	0.0045	0.1241	0.0217	0.0022	0.0049	0.0028	0.0018	0.0331	0.0191	0.0403	0.0645	0.0224	0.1016	0.0018
4	rs35796921	16920838	0.77	1.46360790478102	0.77	1.00421642385407	0.565590418024479	0.563955909018687	0.0185	0.0126	0.0176	0.0042	0.1696	0.003	0.0032	0.0709	0.0013	0.0972	0.1141	0.0373	0.0045	0.1248	0.0217	0.0021	0.0049	0.0028	0.0018	0.0331	0.0193	0.0405	0.0647	0.0225	0.1016	0.0018
4	rs34612643	16920855	0.77	1.46360790478102	0.77	1.00421642385407	0.569340042983668	0.582244032971073	0.0185	0.0126	0.0176	0.0041	0.1696	0.0029	0.0031	0.0709	0.0013	0.0973	0.1141	0.0373	0.0045	0.1249	0.0217	0.0021	0.0049	0.0027	0.0018	0.0332	0.0193	0.0405	0.0647	0.0225	0.1016	0.0018
4	rs111701219	16926754	0.77	1.46360790478102	0.77	1.00421642385407	0.59433580907206	0.584379691336892	0.0185	0.0125	0.0176	0.004	0.1696	0.0029	0.0032	0.0709	0.0013	0.0973	0.114	0.0373	0.0044	0.1248	0.0218	0.002	0.0049	0.0027	0.0017	0.0332	0.0193	0.0406	0.0647	0.0225	0.1018	0.0018
4	rs111613072	16928681	0.77	1.46360790478102	0.77	1.00421642385407	0.608644711270019	0.609576945821305	0.0185	0.0125	0.0176	0.004	0.1696	0.0029	0.0032	0.0711	0.0013	0.0973	0.1139	0.0373	0.0044	0.1247	0.0218	0.002	0.0049	0.0027	0.0017	0.0331	0.0193	0.0407	0.0647	0.0225	0.1019	0.0017
4	rs10002179	16955978	0.77	1.46360790478102	0.77	1.00421642385407	0.729634355514783	0.679094592132985	0.0185	0.0125	0.0176	0.0038	0.1699	0.0027	0.0033	0.0721	0.0012	0.0973	0.1134	0.0376	0.0043	0.1243	0.0218	0.0018	0.0049	0.0026	0.0017	0.033	0.0194	0.041	0.0644	0.0225	0.1022	0.0016
4	rs79735234	16957136	0.77	1.46360790478102	0.78	0.928434583535755	0.733166145496911	0.678947061249007	0.0185	0.0125	0.0176	0.0038	0.1699	0.0027	0.0033	0.0721	0.0012	0.0973	0.1134	0.0376	0.0043	0.1243	0.0218	0.0018	0.0049	0.0026	0.0017	0.033	0.0194	0.041	0.0644	0.0225	0.1022	0.0016
4	rs4698524	16966334	0.77	1.46360790478102	0.78	0.928434583535755	0.727608860968593	0.707107015196488	0.0185	0.0125	0.0176	0.0037	0.1699	0.0027	0.0032	0.0721	0.0012	0.0973	0.1134	0.0376	0.0043	0.1242	0.0218	0.0018	0.0049	0.0026	0.0017	0.033	0.0195	0.0411	0.0644	0.0225	0.1023	0.0016
4	rs6414773	16973824	0.77	1.46360790478102	0.78	0.928434583535755	0.739572515645011	0.71336633217318	0.0185	0.0125	0.0176	0.0037	0.1699	0.0027	0.0032	0.0721	0.0012	0.0974	0.1134	0.0376	0.0043	0.1242	0.0218	0.0018	0.0049	0.0026	0.0017	0.0329	0.0195	0.0411	0.0644	0.0226	0.1024	0.0016
4	rs75484249	16983146	0.77	1.46360790478102	0.78	0.928434583535755	0.74615501693309	0.719338984221647	0.0185	0.0125	0.0176	0.0037	0.1699	0.0027	0.0032	0.0721	0.0012	0.0974	0.1133	0.0376	0.0043	0.1242	0.0219	0.0018	0.0049	0.0026	0.0017	0.0329	0.0195	0.0412	0.0643	0.0226	0.1025	0.0016
4	rs11731316	16996503	0.77	1.46360790478102	0.78	0.928434583535755	0.796217423822384	0.771757164215391	0.0186	0.0125	0.0176	0.0035	0.1697	0.0027	0.0033	0.0721	0.0012	0.0976	0.113	0.0377	0.0043	0.1238	0.022	0.0017	0.0049	0.0026	0.0016	0.0328	0.0196	0.0414	0.0644	0.0226	0.1028	0.0016
4	rs35894004	17019679	0.77	1.46360790478102	0.78	0.928434583535755	0.91576592253025	0.806373123774639	0.0185	0.0125	0.0174	0.0029	0.1693	0.0028	0.0034	0.0722	0.0012	0.0967	0.1128	0.0381	0.0043	0.1238	0.0223	0.0016	0.005	0.0026	0.0016	0.0328	0.0197	0.041	0.0651	0.0227	0.1036	0.0016
4	rs1399545	17026797	0.77	1.46360790478102	0.78	0.928434583535755	0.928465095855532	0.819110106044624	0.0185	0.0125	0.0174	0.0028	0.1692	0.0028	0.0034	0.0722	0.0012	0.0966	0.1128	0.0381	0.0043	0.1238	0.0224	0.0016	0.005	0.0026	0.0016	0.0328	0.0197	0.0409	0.0652	0.0227	0.1037	0.0016
4	rs11727707	17028159	0.77	1.46360790478102	0.78	0.928434583535755	0.927632858975897	0.82157025495164	0.0185	0.0125	0.0174	0.0028	0.1692	0.0028	0.0034	0.0722	0.0012	0.0966	0.1128	0.0381	0.0043	0.1238	0.0224	0.0016	0.005	0.0026	0.0016	0.0328	0.0197	0.0409	0.0652	0.0227	0.1037	0.0016
4	rs78586338	17032022	0.77	1.46360790478102	0.78	0.928434583535755	0.939646992530024	0.827881445981671	0.0185	0.0125	0.0174	0.0027	0.1693	0.0028	0.0034	0.0722	0.0012	0.0967	0.1128	0.0381	0.0043	0.1238	0.0224	0.0016	0.0049	0.0026	0.0016	0.0328	0.0197	0.0409	0.0652	0.0227	0.1037	0.0016
4	rs2314593	17037043	0.77	1.46360790478102	0.79	0.8563340912432	0.944336481956587	0.809131777299472	0.0186	0.0125	0.0174	0.0027	0.1693	0.0028	0.0034	0.0721	0.0012	0.0968	0.1128	0.0381	0.0044	0.1238	0.0223	0.0016	0.0049	0.0027	0.0016	0.0327	0.0197	0.0409	0.0651	0.0227	0.1037	0.0016
4	rs34890058	17041514	0.77	1.46360790478102	0.79	0.8563340912432	1.02742927808666	0.822031705462646	0.0188	0.0125	0.0175	0.0028	0.1689	0.0029	0.0036	0.0721	0.0012	0.0969	0.1126	0.0384	0.0044	0.1232	0.0226	0.0017	0.005	0.0027	0.0016	0.0322	0.0196	0.0411	0.0647	0.023	0.1038	0.0016
4	rs7659710	17042528	0.77	1.46360790478102	0.79	0.8563340912432	1.04563025619196	0.831734691962987	0.0189	0.0124	0.0175	0.0029	0.1688	0.0029	0.0037	0.0721	0.0012	0.097	0.1125	0.0385	0.0044	0.123	0.0227	0.0017	0.0051	0.0028	0.0016	0.0321	0.0195	0.0412	0.0646	0.0231	0.1038	0.0017
4	rs55817358	17043092	0.77	1.46360790478102	0.79	0.8563340912432	1.06079360617644	0.826649199037722	0.0189	0.0124	0.0175	0.0029	0.1687	0.0029	0.0037	0.072	0.0012	0.0969	0.1125	0.0385	0.0044	0.1229	0.0227	0.0017	0.0051	0.0028	0.0016	0.032	0.0195	0.0412	0.0646	0.0231	0.1038	0.0017
4	rs1980127	17045997	0.77	1.46360790478102	0.79	0.8563340912432	1.0938733326936	0.891848961927803	0.0197	0.0123	0.0176	0.0031	0.1683	0.0031	0.0039	0.0721	0.0013	0.0965	0.112	0.039	0.0043	0.122	0.0232	0.0019	0.0053	0.0027	0.0015	0.0315	0.0195	0.0413	0.0646	0.0236	0.1033	0.0017
4	rs13105396	17047358	0.77	1.46360790478102	0.79	0.8563340912432	1.10287613323443	0.879975902467497	0.0197	0.0122	0.0175	0.0031	0.1682	0.0031	0.0039	0.0721	0.0013	0.0965	0.1121	0.039	0.0043	0.1219	0.0232	0.0019	0.0053	0.0029	0.0016	0.0314	0.0195	0.0413	0.0646	0.0236	0.1033	0.0016
4	rs16894256	17047470	0.77	1.46360790478102	0.79	0.8563340912432	1.11217700486349	0.876233267060418	0.0197	0.0122	0.0175	0.0031	0.1682	0.0031	0.0039	0.0721	0.0013	0.0965	0.1121	0.039	0.0043	0.122	0.0232	0.0019	0.0054	0.0029	0.0016	0.0315	0.0195	0.0414	0.0646	0.0236	0.1034	0.0016
4	rs73245383	17048777	0.77	1.46360790478102	0.79	0.8563340912432	1.11522440169648	0.857879742797518	0.0197	0.0122	0.0175	0.0031	0.1681	0.0031	0.0039	0.0721	0.0013	0.0965	0.1121	0.039	0.0042	0.1219	0.0232	0.0019	0.0054	0.0029	0.0016	0.0315	0.0195	0.0414	0.0646	0.0236	0.1033	0.0016
4	rs16894264	17054934	0.77	1.46360790478102	0.79	0.8563340912432	1.12744702246926	0.857258993006604	0.0198	0.0122	0.0176	0.0032	0.1681	0.003	0.004	0.0721	0.0013	0.0966	0.1122	0.039	0.0041	0.1217	0.0233	0.0019	0.0054	0.0029	0.0016	0.0314	0.0195	0.0413	0.0646	0.0237	0.1032	0.0016
4	rs17504690	17056376	0.77	1.46360790478102	0.79	0.8563340912432	1.1488723901634	0.856793491525608	0.0198	0.0122	0.0176	0.0032	0.168	0.003	0.004	0.0721	0.0013	0.0966	0.1122	0.039	0.0041	0.1217	0.0233	0.0019	0.0054	0.0029	0.0016	0.0314	0.0195	0.0413	0.0646	0.0237	0.1032	0.0016
4	rs78440961	17061108	0.77	1.46360790478102	0.79	0.8563340912432	1.25036677619327	0.957872758237826	0.0202	0.0118	0.018	0.0036	0.1676	0.0033	0.0044	0.0717	0.0012	0.0957	0.111	0.0395	0.0039	0.1209	0.0242	0.0025	0.0059	0.0031	0.0015	0.0314	0.019	0.0416	0.0639	0.0248	0.1026	0.0015
4	rs949590	17062834	0.77	1.46360790478102	0.8	0.78786632127418	1.40713445236416	1.03107838946814	0.0207	0.0116	0.0183	0.0038	0.1674	0.0034	0.0048	0.0711	0.0012	0.0952	0.1099	0.0398	0.0038	0.1206	0.0247	0.0027	0.0062	0.0033	0.0015	0.0313	0.0189	0.0418	0.0634	0.0255	0.1025	0.0015
4	rs16894289	17063852	0.77	1.46360790478102	0.8	0.78786632127418	1.41439795200987	1.0339764603395	0.0207	0.0116	0.0184	0.0038	0.1674	0.0034	0.0048	0.0711	0.0012	0.0951	0.1099	0.0398	0.0038	0.1206	0.0247	0.0027	0.0062	0.0033	0.0015	0.0313	0.0189	0.0418	0.0633	0.0256	0.1025	0.0015
4	rs964550	17072550	0.77	1.46360790478102	0.8	0.78786632127418	1.42669888435234	1.05915725208059	0.0208	0.0115	0.0184	0.0038	0.1673	0.0034	0.0048	0.0709	0.0012	0.0952	0.1097	0.0398	0.0038	0.1206	0.0249	0.0027	0.0062	0.0033	0.0015	0.0313	0.0189	0.0419	0.0633	0.0257	0.1024	0.0015
4	rs76581908	17078668	0.77	1.46360790478102	0.8	0.78786632127418	1.46752084312809	1.05446756951325	0.021	0.0115	0.0184	0.0038	0.1672	0.0034	0.0049	0.0707	0.0012	0.095	0.1098	0.0399	0.0038	0.1207	0.025	0.0028	0.0063	0.0033	0.0015	0.0314	0.0189	0.0418	0.0629	0.0258	0.1023	0.0014
4	rs74531229	17091721	0.77	1.46360790478102	0.81	0.722979171095748	1.47689390206798	1.04058337770055	0.021	0.0115	0.0184	0.0038	0.1672	0.0035	0.0049	0.0706	0.0012	0.0949	0.1098	0.0399	0.0038	0.1207	0.0251	0.0028	0.0063	0.0034	0.0015	0.0314	0.0189	0.0417	0.0628	0.0259	0.1024	0.0014
4	rs62298758	17092010	0.77	1.46360790478102	0.81	0.722979171095748	1.47809203862316	1.04042213850343	0.021	0.0115	0.0184	0.0038	0.1672	0.0035	0.0049	0.0706	0.0012	0.0949	0.1098	0.0399	0.0038	0.1207	0.0251	0.0028	0.0063	0.0034	0.0015	0.0314	0.0189	0.0417	0.0628	0.0259	0.1024	0.0014
4	rs111407643	17098109	0.77	1.46360790478102	0.81	0.722979171095748	1.51359665591791	1.05333616427478	0.0211	0.0115	0.0184	0.0038	0.1669	0.0035	0.0049	0.0706	0.0012	0.0948	0.1099	0.0399	0.0038	0.1207	0.0251	0.0028	0.0064	0.0034	0.0015	0.0314	0.0189	0.0417	0.0627	0.0259	0.1023	0.0015
4	rs73135099	17099921	0.77	1.46360790478102	0.81	0.722979171095748	1.52610586189307	1.05770141461687	0.0211	0.0115	0.0184	0.0038	0.1668	0.0035	0.0049	0.0706	0.0012	0.0948	0.11	0.0399	0.0038	0.1207	0.0252	0.0028	0.0064	0.0034	0.0015	0.0314	0.0189	0.0418	0.0627	0.0259	0.1023	0.0015
4	rs6858723	17102166	0.77	1.46360790478102	0.81	0.722979171095748	1.53682884343254	1.06093711964051	0.0211	0.0115	0.0184	0.0038	0.1667	0.0035	0.0049	0.0706	0.0012	0.0948	0.11	0.0399	0.0038	0.1207	0.0252	0.0028	0.0064	0.0034	0.0015	0.0314	0.0189	0.0418	0.0627	0.0259	0.1023	0.0015
4	rs78203303	17103744	0.77	1.46360790478102	0.81	0.722979171095748	1.57058951193077	1.08120203449178	0.0211	0.0115	0.0184	0.0038	0.1665	0.0035	0.0049	0.0706	0.0012	0.0948	0.1099	0.0399	0.0038	0.1207	0.0252	0.0028	0.0064	0.0034	0.0015	0.0314	0.0189	0.0418	0.0627	0.0262	0.1023	0.0015
4	rs2056393	17106331	0.77	1.46360790478102	0.81	0.722979171095748	1.57937784255276	1.08315122147799	0.0211	0.0114	0.0184	0.0038	0.1665	0.0035	0.0049	0.0705	0.0013	0.095	0.1097	0.0399	0.0038	0.1207	0.0252	0.0029	0.0064	0.0034	0.0015	0.0314	0.0189	0.0418	0.0626	0.0262	0.1023	0.0015
4	rs9995248	17108353	0.77	1.46360790478102	0.81	0.722979171095748	1.59834262733102	1.08965321671563	0.0211	0.0114	0.0184	0.0038	0.1665	0.0035	0.0049	0.0705	0.0013	0.095	0.1097	0.04	0.0038	0.1207	0.0252	0.0029	0.0064	0.0034	0.0015	0.0314	0.0189	0.0418	0.0626	0.0262	0.1023	0.0015
4	rs62296680	17123612	0.77	1.46360790478102	0.84	0.549223467132668	1.70203283788673	1.12194326303963	0.0212	0.0114	0.0185	0.0038	0.1662	0.0035	0.0049	0.0704	0.0013	0.095	0.1097	0.04	0.0038	0.1207	0.0252	0.0029	0.0065	0.0034	0.0015	0.0314	0.0189	0.0418	0.0624	0.0262	0.1023	0.0015
4	rs2314658	17129294	0.77	1.46360790478102	0.84	0.549223467132668	1.76132217399684	1.13700521404495	0.0213	0.0113	0.0185	0.0039	0.1657	0.0036	0.005	0.0702	0.0013	0.0949	0.1099	0.04	0.0038	0.1207	0.0253	0.003	0.0066	0.0035	0.0015	0.0312	0.019	0.0419	0.0622	0.0263	0.1021	0.0016
4	rs17829676	17134058	0.77	1.46360790478102	0.84	0.549223467132668	1.82572603968777	1.11018136249401	0.0213	0.0112	0.0186	0.004	0.1654	0.0036	0.0051	0.0701	0.0013	0.0949	0.1099	0.04	0.0038	0.1209	0.0253	0.003	0.0068	0.0035	0.0016	0.0311	0.0191	0.0419	0.0622	0.0263	0.1019	0.0016
4	rs1522079	17134960	0.77	1.46360790478102	0.84	0.549223467132668	1.83499162712294	1.13700521404495	0.0213	0.0112	0.0186	0.004	0.1654	0.0036	0.0051	0.0701	0.0013	0.0949	0.1099	0.04	0.0038	0.1209	0.0253	0.003	0.0068	0.0035	0.0016	0.0311	0.0191	0.0419	0.0622	0.0263	0.1019	0.0016
4	rs4698169	17135343	0.77	1.46360790478102	0.84	0.549223467132668	1.83466813755091	1.13733305353814	0.0213	0.0112	0.0186	0.004	0.1654	0.0036	0.0051	0.0701	0.0013	0.0949	0.1099	0.04	0.0038	0.1209	0.0253	0.003	0.0068	0.0035	0.0016	0.0311	0.0191	0.0419	0.0622	0.0263	0.1019	0.0016
4	rs599124	17148320	0.77	1.46360790478102	0.84	0.549223467132668	1.86841563171193	1.15210352825293	0.0214	0.0112	0.0186	0.004	0.1652	0.0037	0.0051	0.07	0.0013	0.0948	0.1099	0.0401	0.0038	0.1209	0.0253	0.003	0.0069	0.0035	0.0016	0.031	0.0191	0.0419	0.0621	0.0263	0.1018	0.0017
4	rs579010	17154568	0.77	1.46360790478102	0.84	0.549223467132668	1.79995420382933	1.13536627445498	0.0214	0.0112	0.0188	0.0041	0.1649	0.0037	0.0052	0.07	0.0014	0.0947	0.1099	0.04	0.0039	0.1209	0.0253	0.0031	0.0069	0.0035	0.0016	0.0309	0.0191	0.0418	0.0622	0.0262	0.1016	0.0017
4	rs721744	17174754	0.77	1.46360790478102	0.84	0.549223467132668	1.8404939466473	1.12357865381229	0.0215	0.0112	0.0188	0.0042	0.1646	0.0038	0.0053	0.0698	0.0014	0.0947	0.1098	0.0401	0.0039	0.1209	0.0253	0.0032	0.0071	0.0036	0.0016	0.0308	0.0192	0.0416	0.0621	0.0262	0.1014	0.0017
4	rs78138135	17179172	0.77	1.46360790478102	0.84	0.549223467132668	1.87525554103174	1.10659199681678	0.0215	0.0112	0.0186	0.0042	0.1645	0.0039	0.0053	0.0698	0.0015	0.0947	0.1099	0.04	0.004	0.121	0.0253	0.0032	0.0071	0.0036	0.0016	0.0308	0.0192	0.0415	0.0622	0.0261	0.1015	0.0017
4	rs143474708	17181751	0.78	1.37552415152317	0.84	0.549223467132668	1.91723952770651	1.12292444523038	0.0216	0.0112	0.0186	0.0042	0.1644	0.0039	0.0053	0.0698	0.0015	0.0947	0.1099	0.04	0.004	0.121	0.0253	0.0032	0.0072	0.0036	0.0016	0.0308	0.0192	0.0415	0.0622	0.0261	0.1015	0.0017
4	rs16894581	17186933	0.78	1.37552415152317	0.84	0.549223467132668	1.92468763364187	1.12750536628584	0.0216	0.0112	0.0186	0.0042	0.1644	0.0039	0.0053	0.0698	0.0015	0.0947	0.11	0.04	0.004	0.121	0.0253	0.0032	0.0072	0.0036	0.0017	0.0308	0.0192	0.0414	0.0623	0.0261	0.1013	0.0017
4	rs56410531	17198263	0.78	1.37552415152317	0.85	0.498060230126391	2.06455167546187	1.18323257693674	0.0223	0.011	0.0186	0.0043	0.1635	0.0042	0.0054	0.0685	0.0016	0.0948	0.1106	0.0402	0.0041	0.1209	0.0256	0.0033	0.0074	0.0037	0.0017	0.0305	0.0194	0.0412	0.0626	0.0261	0.1001	0.0019
4	rs16894648	17205620	0.78	1.37552415152317	0.85	0.498060230126391	1.96207424936151	1.21052892063754	0.0224	0.0109	0.0186	0.0043	0.1635	0.0042	0.0054	0.0684	0.0016	0.0948	0.1106	0.0402	0.0042	0.1209	0.0256	0.0034	0.0074	0.0036	0.0017	0.0305	0.0195	0.0412	0.0627	0.0261	0.0999	0.0019
4	rs535228	17209481	0.78	1.37552415152317	0.86	0.450156947394433	2.04382787080587	1.30178575296875	0.0224	0.0109	0.0187	0.0043	0.1634	0.0042	0.0054	0.0682	0.0016	0.0949	0.1106	0.0402	0.0042	0.121	0.0255	0.0034	0.0074	0.0037	0.0017	0.0304	0.0196	0.0412	0.0627	0.0261	0.0999	0.0019
4	rs115745529	17233112	0.78	1.37552415152317	0.86	0.450156947394433	2.12101967738926	1.33071320488588	0.0225	0.011	0.0188	0.0043	0.1628	0.0044	0.0055	0.0678	0.0017	0.0948	0.1107	0.0401	0.0043	0.1208	0.0257	0.0034	0.0075	0.0037	0.0018	0.0303	0.0197	0.0411	0.0629	0.0262	0.0998	0.0019
4	rs74965677	17235770	0.78	1.37552415152317	0.86	0.450156947394433	2.09255382084975	1.31152830241874	0.0225	0.0111	0.0188	0.0043	0.1628	0.0044	0.0055	0.0678	0.0017	0.0947	0.1107	0.0401	0.0043	0.1208	0.0257	0.0034	0.0075	0.0036	0.0018	0.0303	0.0197	0.0411	0.063	0.0262	0.0998	0.002
4	rs4698555	17236812	0.78	1.37552415152317	0.86	0.450156947394433	2.10157688537968	1.32633355863118	0.0225	0.0111	0.0188	0.0043	0.1628	0.0044	0.0055	0.0677	0.0017	0.0948	0.1107	0.0401	0.0043	0.1208	0.0257	0.0034	0.0075	0.0036	0.0018	0.0303	0.0198	0.041	0.063	0.0262	0.0998	0.002
4	rs852714	17237387	0.79	1.29072091625847	0.87	0.405435896572436	2.01448632440818	1.20042468884655	0.0224	0.0113	0.0192	0.0046	0.1609	0.0048	0.0057	0.067	0.0018	0.0943	0.1109	0.0401	0.0045	0.12	0.0261	0.0036	0.0078	0.0038	0.0019	0.0301	0.0202	0.041	0.0637	0.0264	0.0989	0.0021
4	rs1402950	17240340	0.82	1.05572611347058	0.88	0.363814363818289	1.05044143454717	1.05236657050135	0.0247	0.0117	0.0213	0.0048	0.1512	0.0065	0.0065	0.0574	0.003	0.0956	0.1127	0.038	0.0055	0.1191	0.0268	0.0041	0.0082	0.0046	0.0027	0.0291	0.0234	0.0392	0.0709	0.0271	0.0962	0.003
4	rs1522076	17241284	0.82	1.05572611347058	0.88	0.363814363818289	1.33450239051496	1.26694975295556	0.0253	0.0117	0.0218	0.0049	0.1478	0.0069	0.0066	0.057	0.0032	0.0956	0.1126	0.0375	0.0057	0.1185	0.0269	0.0042	0.0082	0.0048	0.0029	0.0287	0.0246	0.0386	0.0728	0.0276	0.0949	0.0032
4	rs7654499	17241961	0.82	1.05572611347058	0.88	0.363814363818289	1.62182679364825	1.41250599955031	0.0255	0.0118	0.0221	0.0049	0.1462	0.0071	0.0066	0.0568	0.0034	0.0953	0.1125	0.0372	0.006	0.1183	0.027	0.0042	0.0082	0.005	0.0031	0.0284	0.0251	0.0385	0.0737	0.0279	0.0945	0.0034
4	rs17772119	17248004	0.82	1.05572611347058	0.88	0.363814363818289	1.81808871598147	1.62839343598783	0.0257	0.0119	0.0222	0.0049	0.145	0.0072	0.0066	0.0566	0.0036	0.0952	0.1123	0.037	0.0062	0.1181	0.0272	0.0042	0.0082	0.0053	0.0032	0.0283	0.0255	0.0384	0.0741	0.0281	0.0942	0.0036
4	rs16894737	17248161	0.82	1.05572611347058	0.88	0.363814363818289	1.81346866081601	1.61413201706234	0.0257	0.0119	0.0222	0.0049	0.145	0.0072	0.0066	0.0566	0.0036	0.0952	0.1123	0.0369	0.0062	0.1181	0.0272	0.0042	0.0082	0.0053	0.0032	0.0282	0.0255	0.0384	0.0741	0.0281	0.0942	0.0036
4	rs115030516	17256620	0.82	1.05572611347058	0.88	0.363814363818289	1.64937906874284	1.72663804575527	0.0257	0.012	0.0222	0.0049	0.1442	0.0072	0.0066	0.0566	0.0036	0.0953	0.1124	0.0366	0.0063	0.1183	0.0273	0.0042	0.0081	0.0055	0.0032	0.0282	0.0257	0.0383	0.0742	0.0282	0.0942	0.0037
4	rs612467	17257300	0.82	1.05572611347058	0.88	0.363814363818289	1.43123555998369	1.60752957579823	0.0257	0.0121	0.0223	0.0049	0.144	0.0072	0.0066	0.0566	0.0036	0.0953	0.1125	0.0366	0.0063	0.1183	0.0273	0.0042	0.0081	0.0055	0.0032	0.0282	0.0258	0.0383	0.0743	0.0282	0.0942	0.0037
4	rs113219115	17261407	0.82	1.05572611347058	0.89	0.325204496311925	1.47809203862316	1.65086751764428	0.0258	0.0121	0.0222	0.0049	0.1437	0.0072	0.0066	0.0568	0.0037	0.0952	0.1125	0.0365	0.0063	0.1182	0.0273	0.0042	0.0081	0.0056	0.0032	0.0282	0.0258	0.0383	0.0744	0.0283	0.0941	0.0037
4	rs2907918	17264077	0.82	1.05572611347058	0.89	0.325204496311925	1.40468371110967	1.76973102365481	0.0258	0.0122	0.0222	0.0049	0.1427	0.0072	0.0066	0.0568	0.0038	0.0949	0.1125	0.0364	0.0064	0.1178	0.0273	0.0042	0.008	0.0057	0.0033	0.0284	0.0258	0.0384	0.0749	0.0286	0.0945	0.0037
4	rs115869988	17265681	0.82	1.05572611347058	0.89	0.325204496311925	1.39079371423386	1.7792498522172	0.0258	0.0124	0.0222	0.0049	0.1424	0.0072	0.0065	0.0567	0.0038	0.0948	0.1128	0.0362	0.0064	0.1181	0.0273	0.0042	0.008	0.0058	0.0033	0.0283	0.0259	0.0383	0.075	0.0285	0.0945	0.0037
4	rs55853724	17271509	0.82	1.05572611347058	0.89	0.325204496311925	1.20696244725695	1.63884068722264	0.0259	0.0125	0.0222	0.0049	0.1422	0.0072	0.0065	0.0567	0.0038	0.0948	0.113	0.0361	0.0064	0.118	0.0274	0.0042	0.008	0.0058	0.0034	0.0283	0.026	0.0382	0.0752	0.0286	0.0944	0.0038
4	rs13147223	17271720	0.82	1.05572611347058	0.9	0.289513196358555	1.19293361763983	1.62595720695874	0.0259	0.0125	0.0222	0.0049	0.1422	0.0072	0.0065	0.0567	0.0038	0.0948	0.113	0.0361	0.0064	0.118	0.0274	0.0042	0.008	0.0058	0.0034	0.0283	0.026	0.0382	0.0752	0.0286	0.0943	0.0038
4	rs12498656	17273603	0.82	1.05572611347058	0.9	0.289513196358555	1.27956689087604	1.66884522728615	0.0261	0.0126	0.0222	0.0048	0.1421	0.0072	0.0065	0.0567	0.0039	0.0945	0.1131	0.0359	0.0065	0.118	0.0275	0.0042	0.008	0.0058	0.0034	0.0283	0.0259	0.0381	0.0753	0.0285	0.0944	0.0038
4	rs10027876	17273978	0.82	1.05572611347058	0.9	0.289513196358555	1.32375194019456	1.71470536591395	0.0261	0.0126	0.0222	0.0048	0.142	0.0071	0.0065	0.0567	0.0039	0.0945	0.1131	0.0359	0.0064	0.1181	0.0275	0.0042	0.008	0.0058	0.0034	0.0283	0.0259	0.0382	0.0753	0.0285	0.0945	0.0038
4	rs4585300	17275696	0.82	1.05572611347058	0.9	0.289513196358555	0.962008036584659	1.59364329240539	0.0267	0.0136	0.0224	0.0057	0.139	0.0068	0.0061	0.056	0.0037	0.0946	0.1131	0.0353	0.0062	0.1182	0.0269	0.0038	0.0077	0.0061	0.0034	0.029	0.0266	0.0374	0.0763	0.0282	0.0969	0.0038
4	rs12507444	17276324	0.82	1.05572611347058	0.9	0.289513196358555	0.885521825154267	1.48255329080094	0.0267	0.0136	0.0225	0.0057	0.1389	0.0068	0.0061	0.056	0.0037	0.0945	0.113	0.0353	0.0062	0.1182	0.0268	0.0038	0.0077	0.0061	0.0035	0.0291	0.0267	0.0373	0.0764	0.0282	0.0971	0.0038
4	rs114035285	17276947	0.82	1.05572611347058	0.9	0.289513196358555	0.913284451435414	1.4971429573329	0.0267	0.0136	0.0225	0.0057	0.1389	0.0068	0.0061	0.056	0.0036	0.0945	0.113	0.0352	0.0062	0.1182	0.0268	0.0038	0.0077	0.0061	0.0035	0.0292	0.0267	0.0373	0.0764	0.0282	0.0971	0.0038
4	rs1981693	17279997	0.83	0.983767787599247	0.9	0.289513196358555	0.886501311201353	1.44729029986762	0.0268	0.0137	0.0225	0.0057	0.1388	0.0068	0.006	0.056	0.0036	0.0945	0.1129	0.035	0.0062	0.1184	0.0267	0.0038	0.0076	0.0061	0.0035	0.0293	0.0267	0.0372	0.0766	0.0281	0.0973	0.0038
4	rs74711796	17282108	0.83	0.983767787599247	0.91	0.256642068151906	0.830530982417278	1.30967962902172	0.0267	0.0137	0.0226	0.0057	0.1389	0.0065	0.0058	0.0559	0.0035	0.0949	0.1137	0.0347	0.006	0.1186	0.0264	0.0036	0.0075	0.0061	0.0033	0.0295	0.0263	0.0369	0.0768	0.0278	0.0983	0.0036
4	rs185358597	17282313	0.83	0.983767787599247	0.91	0.256642068151906	0.832358344908217	1.30715942512928	0.0267	0.0137	0.0226	0.0057	0.139	0.0065	0.0058	0.056	0.0035	0.095	0.1138	0.0346	0.006	0.1186	0.0263	0.0036	0.0074	0.0061	0.0033	0.0296	0.0263	0.0369	0.0769	0.0277	0.0985	0.0036
4	rs77929153	17285032	0.84	0.914942008907111	0.91	0.256642068151906	0.763526992154879	1.14061239240954	0.0265	0.0139	0.0227	0.0055	0.1396	0.006	0.0053	0.0559	0.0033	0.0958	0.1151	0.0341	0.0057	0.1185	0.0258	0.0033	0.0071	0.0061	0.0031	0.03	0.0254	0.0365	0.0777	0.0272	0.1004	0.0033
4	rs116553938	17286644	0.84	0.914942008907111	0.91	0.256642068151906	0.776979129684229	1.05446756951325	0.0264	0.0139	0.0226	0.0054	0.1405	0.0057	0.005	0.0557	0.0032	0.0964	0.1158	0.0336	0.0055	0.1182	0.0253	0.003	0.0068	0.006	0.003	0.0303	0.0248	0.0359	0.0783	0.0268	0.1023	0.0031
4	rs67723858	17287997	0.84	0.914942008907111	0.91	0.256642068151906	0.882667597220072	1.02110802764401	0.0263	0.0139	0.0227	0.0053	0.1413	0.0054	0.0048	0.0557	0.003	0.097	0.1171	0.0332	0.0054	0.1179	0.0248	0.0028	0.0065	0.0059	0.0028	0.0302	0.0243	0.0355	0.0782	0.0267	0.1039	0.003
4	rs7661744	17288384	0.84	0.914942008907111	0.92	0.226487429171296	0.684192462046994	0.950578750493912	0.0263	0.0139	0.0228	0.0054	0.1416	0.0053	0.0047	0.0556	0.003	0.0972	0.1174	0.0331	0.0054	0.1178	0.0247	0.0028	0.0065	0.0058	0.0028	0.0302	0.0242	0.0354	0.0782	0.0267	0.1043	0.0029
4	rs73230764	17289610	0.85	0.849213100564478	0.92	0.226487429171296	0.660382338245109	0.894822268371179	0.0262	0.0139	0.0225	0.0053	0.142	0.0051	0.0046	0.0555	0.0028	0.0973	0.1181	0.0327	0.0052	0.1177	0.0244	0.0027	0.0063	0.0059	0.0027	0.0307	0.024	0.0354	0.0779	0.0267	0.1056	0.0028
4	rs16894776	17289928	0.85	0.849213100564478	0.92	0.226487429171296	0.642261022089418	0.858345365965602	0.0262	0.0139	0.0225	0.0053	0.1421	0.0051	0.0046	0.0555	0.0028	0.0973	0.1182	0.0326	0.0052	0.1177	0.0244	0.0026	0.0062	0.0059	0.0027	0.0307	0.024	0.0354	0.0778	0.0267	0.1058	0.0028
4	rs7663121	17291007	0.85	0.849213100564478	0.92	0.226487429171296	0.506299825059019	0.74770748862046	0.0262	0.0139	0.0225	0.0053	0.1422	0.0051	0.0045	0.0555	0.0028	0.0974	0.1184	0.0326	0.0052	0.1177	0.0243	0.0026	0.0062	0.0059	0.0026	0.0308	0.0239	0.0353	0.0778	0.0267	0.1061	0.0027
4	rs79633461	17291077	0.85	0.849213100564478	0.92	0.226487429171296	0.500668945637401	0.751628795398587	0.0262	0.0139	0.0225	0.0053	0.1422	0.0051	0.0045	0.0555	0.0028	0.0974	0.1184	0.0326	0.0052	0.1177	0.0243	0.0026	0.0062	0.0059	0.0026	0.0308	0.0239	0.0353	0.0778	0.0267	0.1061	0.0027
4	rs7692306	17292932	0.85	0.849213100564478	0.92	0.226487429171296	0.431013767594107	0.711129449304477	0.0262	0.0139	0.0225	0.0053	0.1425	0.0051	0.0045	0.0554	0.0028	0.0974	0.1184	0.0325	0.0051	0.1178	0.0241	0.0026	0.0062	0.0058	0.0026	0.031	0.0239	0.0353	0.0777	0.0267	0.1065	0.0027
4	rs11728554	17293408	0.85	0.849213100564478	0.92	0.226487429171296	0.415437725916421	0.687959716897976	0.0261	0.0139	0.0225	0.0052	0.1428	0.005	0.0045	0.0555	0.0026	0.0975	0.1187	0.0324	0.0051	0.1179	0.024	0.0026	0.0061	0.0058	0.0025	0.0309	0.0239	0.0352	0.0777	0.0266	0.1066	0.0027
4	rs985653	17295861	0.86	0.78654304280128	0.92	0.226487429171296	0.295376915435134	0.396667817675569	0.0254	0.0141	0.0221	0.0048	0.1472	0.0039	0.0037	0.0557	0.002	0.0977	0.1225	0.03	0.0046	0.118	0.0223	0.0023	0.0053	0.0046	0.0019	0.0321	0.0238	0.0345	0.0775	0.0259	0.111	0.0019
4	rs75493816	17296363	0.86	0.78654304280128	0.92	0.226487429171296	0.303648105232882	0.431216622713537	0.0253	0.0141	0.0221	0.0047	0.1477	0.0038	0.0036	0.0557	0.002	0.0976	0.1229	0.0296	0.0045	0.118	0.0221	0.0022	0.0052	0.0045	0.0018	0.0322	0.0238	0.0344	0.0774	0.0258	0.1115	0.0019
4	rs7692897	17298445	0.86	0.78654304280128	0.92	0.226487429171296	0.238828282437995	0.429767068092039	0.0252	0.0141	0.022	0.0046	0.1484	0.0036	0.0034	0.0557	0.0019	0.0976	0.1236	0.0292	0.0045	0.1181	0.0217	0.0022	0.005	0.0043	0.0018	0.0324	0.0238	0.0343	0.0773	0.0257	0.1123	0.0018
4	rs114542342	17301175	0.86	0.78654304280128	0.92	0.226487429171296	0.17582869338628	0.395379635288288	0.0257	0.0141	0.022	0.0046	0.1484	0.0036	0.0034	0.0557	0.0019	0.0976	0.1237	0.029	0.0044	0.1181	0.0217	0.0022	0.005	0.004	0.0018	0.0325	0.0238	0.0343	0.0773	0.0258	0.1123	0.0018
4	rs79303087	17302576	0.86	0.78654304280128	0.92	0.226487429171296	0.147827623211847	0.322138494996143	0.0259	0.0142	0.022	0.0046	0.1485	0.0035	0.0034	0.0557	0.0019	0.0976	0.1237	0.0289	0.0044	0.118	0.0217	0.0022	0.005	0.0039	0.0018	0.0325	0.0238	0.0343	0.0773	0.0258	0.1124	0.0018
4	rs56177945	17303466	0.86	0.78654304280128	0.92	0.226487429171296	0.146393335237119	0.306225787468141	0.026	0.0142	0.0219	0.0046	0.1486	0.0035	0.0034	0.0557	0.0019	0.0976	0.1237	0.0289	0.0044	0.118	0.0217	0.0022	0.005	0.0039	0.0018	0.0325	0.0238	0.0343	0.0773	0.0258	0.1125	0.0018
4	rs17784544	17303816	0.86	0.78654304280128	0.92	0.226487429171296	0.146751127936218	0.306824160239112	0.0261	0.0142	0.0219	0.0046	0.1486	0.0035	0.0034	0.0557	0.0019	0.0976	0.1237	0.0289	0.0044	0.118	0.0217	0.0022	0.005	0.0039	0.0018	0.0325	0.0238	0.0343	0.0773	0.0258	0.1125	0.0018
4	rs114971350	17304946	0.86	0.78654304280128	0.92	0.226487429171296	0.147794933434196	0.309701196533519	0.0261	0.0142	0.0219	0.0046	0.1486	0.0035	0.0034	0.0557	0.0019	0.0976	0.1237	0.0289	0.0044	0.1179	0.0217	0.0022	0.005	0.0038	0.0018	0.0325	0.0239	0.0343	0.0773	0.0257	0.1125	0.0018
4	rs13126451	17315910	0.87	0.726891327677376	0.92	0.226487429171296	0.131529170374686	0.290438796772111	0.0274	0.0141	0.0219	0.0046	0.1486	0.0035	0.0034	0.056	0.0018	0.0975	0.1238	0.0284	0.0044	0.1173	0.0216	0.0022	0.005	0.0032	0.0018	0.0327	0.024	0.0341	0.0773	0.0256	0.1129	0.0018
4	rs17784788	17317318	0.87	0.726891327677376	0.92	0.226487429171296	0.137210299781596	0.296936699435065	0.0274	0.0141	0.0219	0.0046	0.1485	0.0035	0.0034	0.056	0.0018	0.0975	0.1238	0.0285	0.0044	0.1173	0.0216	0.0022	0.005	0.0032	0.0017	0.0327	0.024	0.0341	0.0773	0.0256	0.1129	0.0018
4	rs16894847	17322823	0.87	0.726891327677376	0.92	0.226487429171296	0.129375626241237	0.294450550902146	0.0273	0.0142	0.0219	0.0046	0.1486	0.0034	0.0035	0.056	0.0018	0.0976	0.1238	0.0285	0.0045	0.1172	0.0217	0.0022	0.005	0.0032	0.0017	0.0328	0.024	0.0341	0.0772	0.0256	0.1129	0.0018
4	rs13142195	17333100	0.88	0.670214810425093	0.92	0.226487429171296	0.0970061677953214	0.285389118141479	0.0274	0.0143	0.0221	0.0046	0.1493	0.0032	0.0035	0.0561	0.0016	0.0976	0.1247	0.0288	0.0045	0.1151	0.0215	0.0023	0.0048	0.003	0.0015	0.0335	0.0248	0.0336	0.0773	0.0249	0.1137	0.0014
4	rs16894894	17334654	0.88	0.670214810425093	0.92	0.226487429171296	0.0979949028810877	0.274792405041777	0.0274	0.0143	0.0221	0.0046	0.1493	0.0032	0.0035	0.0561	0.0016	0.0976	0.1247	0.0287	0.0046	0.1151	0.0215	0.0023	0.0048	0.003	0.0015	0.0335	0.0248	0.0336	0.0773	0.0249	0.1138	0.0014
4	rs2314954	17337406	0.88	0.670214810425093	0.92	0.226487429171296	0.0973857062360813	0.284686660229158	0.0274	0.0143	0.0221	0.0045	0.1494	0.0032	0.0034	0.056	0.0016	0.0977	0.1248	0.0287	0.0046	0.1151	0.0215	0.0023	0.0048	0.003	0.0015	0.0335	0.0248	0.0336	0.0773	0.0248	0.1138	0.0014
4	rs115381200	17342510	0.88	0.670214810425093	0.92	0.226487429171296	0.095372238955494	0.28820422044287	0.0274	0.0143	0.0221	0.0045	0.1495	0.0032	0.0034	0.0559	0.0015	0.0977	0.1249	0.0287	0.0046	0.115	0.0215	0.0023	0.0048	0.003	0.0015	0.0336	0.0248	0.0336	0.0773	0.0248	0.1138	0.0014
4	rs17513523	17356713	0.88	0.670214810425093	0.92	0.226487429171296	0.0767839559974739	0.270173735640947	0.0275	0.0143	0.022	0.0044	0.15	0.0032	0.0034	0.0555	0.0015	0.0978	0.1256	0.0285	0.0046	0.1145	0.0216	0.0024	0.0047	0.003	0.0014	0.0337	0.0249	0.0334	0.0772	0.0246	0.1139	0.0013
4	rs75054626	17358133	0.88	0.670214810425093	0.92	0.226487429171296	0.0759808906145573	0.270634511739007	0.0275	0.0143	0.022	0.0044	0.1501	0.0032	0.0034	0.0555	0.0015	0.0978	0.1257	0.0285	0.0046	0.1145	0.0216	0.0024	0.0047	0.003	0.0014	0.0337	0.0249	0.0334	0.0772	0.0246	0.1139	0.0013
4	rs12651615	17360132	0.88	0.670214810425093	0.92	0.226487429171296	0.065756444905402	0.254427924721976	0.0276	0.0143	0.022	0.0043	0.1502	0.0032	0.0034	0.0553	0.0015	0.098	0.1259	0.0285	0.0046	0.1143	0.0216	0.0025	0.0047	0.003	0.0014	0.0338	0.0249	0.0334	0.0772	0.0245	0.1139	0.0013
4	rs76421231	17373377	0.88	0.670214810425093	0.92	0.226487429171296	0.0619334839113764	0.270749743764592	0.0276	0.0143	0.022	0.0043	0.1502	0.0031	0.0034	0.0552	0.0014	0.0979	0.1259	0.0285	0.0047	0.1142	0.0216	0.0025	0.0046	0.003	0.0014	0.0339	0.025	0.0335	0.0773	0.0244	0.1139	0.0013
4	rs16894999	17373562	0.88	0.670214810425093	0.92	0.226487429171296	0.0620850324628535	0.270519294909564	0.0276	0.0143	0.022	0.0043	0.1502	0.0031	0.0034	0.0552	0.0014	0.0979	0.1259	0.0285	0.0047	0.1142	0.0216	0.0025	0.0046	0.003	0.0014	0.0339	0.025	0.0334	0.0773	0.0244	0.1139	0.0013
4	rs73232816	17374779	0.88	0.670214810425093	0.92	0.226487429171296	0.0608981949654626	0.269367963346765	0.0276	0.0143	0.022	0.0043	0.1503	0.0031	0.0034	0.0552	0.0014	0.0979	0.1259	0.0285	0.0047	0.1143	0.0216	0.0025	0.0046	0.003	0.0014	0.0339	0.025	0.0334	0.0773	0.0244	0.114	0.0013
4	rs6839575	17374951	0.88	0.670214810425093	0.92	0.226487429171296	0.0610855722356237	0.273519860103725	0.0276	0.0143	0.022	0.0043	0.1503	0.0031	0.0034	0.0552	0.0014	0.0979	0.1259	0.0286	0.0047	0.1142	0.0216	0.0025	0.0046	0.003	0.0014	0.0339	0.025	0.0334	0.0773	0.0244	0.114	0.0012
4	rs1901168	17379583	0.89	0.616467558766813	0.92	0.226487429171296	0.0510375912959702	0.259643628469326	0.0276	0.0145	0.0218	0.0042	0.1504	0.0032	0.0035	0.0548	0.0014	0.0979	0.1259	0.0288	0.0047	0.1133	0.0218	0.0028	0.0046	0.003	0.0014	0.0338	0.0251	0.0333	0.0775	0.0244	0.1142	0.0013
4	rs73100554	17387183	0.9	0.565600701999265	0.92	0.226487429171296	0.00659722898845389	0.166049143259399	0.0276	0.0151	0.0223	0.0035	0.154	0.0032	0.004	0.0536	0.0014	0.0968	0.1311	0.0288	0.0044	0.1115	0.0207	0.0034	0.0042	0.0027	0.0014	0.0353	0.0258	0.0323	0.0753	0.0222	0.1132	0.0013
4	rs77485526	17388159	0.9	0.565600701999265	0.92	0.226487429171296	0.00621174981282023	0.15778995744588	0.0276	0.0152	0.0223	0.0035	0.1541	0.0032	0.004	0.0536	0.0014	0.0968	0.1311	0.0288	0.0044	0.1115	0.0206	0.0034	0.0042	0.0027	0.0014	0.0353	0.0258	0.0323	0.0753	0.0222	0.1132	0.0013
4	rs6821103	17389207	0.9	0.565600701999265	0.92	0.226487429171296	0.00587821959862393	0.151955488423524	0.0276	0.0152	0.0225	0.0036	0.1539	0.0033	0.004	0.0536	0.0014	0.0968	0.1309	0.0291	0.0044	0.1112	0.0207	0.0034	0.0044	0.0027	0.0014	0.0353	0.0258	0.0323	0.0753	0.0223	0.113	0.0013
4	rs4698186	17393371	0.9	0.565600701999265	0.92	0.226487429171296	0.00572179845864035	0.144890643703438	0.0277	0.0152	0.0225	0.0036	0.1541	0.0032	0.004	0.0536	0.0015	0.0967	0.1312	0.0291	0.0044	0.111	0.0207	0.0034	0.0044	0.0028	0.0014	0.0353	0.0258	0.0323	0.0752	0.0223	0.113	0.0013
4	rs115808526	17398854	0.91	0.517562282080777	0.92	0.226487429171296	0.00760607785651896	0.159623183808191	0.0276	0.0152	0.0227	0.0035	0.1541	0.0032	0.0041	0.0535	0.0015	0.0966	0.1319	0.0289	0.0044	0.1105	0.0207	0.0034	0.0043	0.0029	0.0014	0.0354	0.0261	0.0321	0.0753	0.0219	0.113	0.0013
4	rs11731732	17401698	0.91	0.517562282080777	0.92	0.226487429171296	0.00741923752872826	0.164580858810211	0.0275	0.0152	0.0227	0.0035	0.1541	0.0032	0.0041	0.0535	0.0014	0.0965	0.1321	0.0288	0.0044	0.1104	0.0207	0.0034	0.0043	0.0029	0.0014	0.0355	0.0262	0.032	0.0753	0.0219	0.113	0.0013
4	rs73232826	17407016	0.91	0.517562282080777	0.92	0.226487429171296	0.00756007621960556	0.149209398880915	0.0275	0.0152	0.0227	0.0035	0.1541	0.0032	0.0042	0.0535	0.0014	0.0964	0.1323	0.0288	0.0044	0.1103	0.0207	0.0034	0.0043	0.0029	0.0014	0.0355	0.0262	0.032	0.0754	0.0218	0.113	0.0013
4	rs78532142	17409273	0.91	0.517562282080777	0.92	0.226487429171296	0.00719970271855636	0.145264366835946	0.0275	0.0152	0.0227	0.0035	0.1546	0.0032	0.0042	0.0534	0.0014	0.0962	0.1323	0.0288	0.0044	0.1102	0.0206	0.0034	0.0043	0.0029	0.0014	0.0355	0.0262	0.0321	0.0754	0.0217	0.113	0.0013
4	rs2122572	17414773	0.91	0.517562282080777	0.92	0.226487429171296	0.00686042329954839	0.133571041827139	0.0275	0.0153	0.0227	0.0035	0.1548	0.0032	0.0043	0.0534	0.0014	0.0963	0.1323	0.0287	0.0044	0.1103	0.0206	0.0034	0.0043	0.0029	0.0014	0.0354	0.0262	0.0321	0.0754	0.0215	0.113	0.0013
4	rs77695327	17414927	0.91	0.517562282080777	0.92	0.226487429171296	0.00689534069288042	0.134569598715413	0.0275	0.0153	0.0227	0.0035	0.1548	0.0032	0.0043	0.0534	0.0014	0.0963	0.1323	0.0287	0.0044	0.1103	0.0206	0.0034	0.0043	0.0029	0.0014	0.0354	0.0262	0.0321	0.0754	0.0215	0.113	0.0013
4	rs116188448	17417415	0.91	0.517562282080777	0.92	0.226487429171296	0.00731697123676266	0.142006145387701	0.0275	0.0153	0.0227	0.0035	0.1548	0.0031	0.0043	0.0534	0.0014	0.0963	0.1324	0.0287	0.0044	0.1103	0.0206	0.0034	0.0043	0.0029	0.0014	0.0354	0.0262	0.032	0.0754	0.0215	0.1129	0.0013
4	rs73232836	17419953	0.91	0.517562282080777	0.92	0.226487429171296	0.0081794253175283	0.149965144010172	0.0278	0.0153	0.0229	0.0033	0.1551	0.0031	0.0043	0.0534	0.0015	0.0959	0.1329	0.0284	0.0045	0.1101	0.0204	0.0035	0.0043	0.0031	0.0013	0.0359	0.0263	0.032	0.0756	0.0212	0.112	0.0014
4	rs77506232	17421241	0.92	0.472297109457422	0.91	0.256642068151906	0.0090982368311809	0.141913448067169	0.0278	0.0153	0.0229	0.0033	0.1551	0.0031	0.0043	0.0534	0.0015	0.0959	0.133	0.0283	0.0045	0.11	0.0203	0.0035	0.0043	0.0031	0.0013	0.036	0.0263	0.032	0.0756	0.021	0.1122	0.0014
4	rs55756812	17439211	0.92	0.472297109457422	0.9	0.289513196358555	0.0105266609939186	0.143120227883064	0.0278	0.0153	0.023	0.0033	0.1551	0.0031	0.0043	0.0533	0.0015	0.0958	0.1331	0.028	0.0045	0.1101	0.0202	0.0035	0.0043	0.0032	0.0012	0.036	0.0262	0.0321	0.0756	0.0209	0.1124	0.0014
4	rs6449297	17458467	0.92	0.472297109457422	0.9	0.289513196358555	0.0123403122866828	0.133118058492342	0.0279	0.0152	0.0232	0.0033	0.155	0.0031	0.0043	0.0534	0.0015	0.0957	0.1332	0.0278	0.0046	0.1101	0.0201	0.0035	0.0043	0.0033	0.0012	0.0362	0.0263	0.032	0.0755	0.0208	0.1126	0.0015
4	rs62296138	17459013	0.92	0.472297109457422	0.9	0.289513196358555	0.0126701271453552	0.142748515665809	0.028	0.0152	0.0232	0.0033	0.155	0.0031	0.0043	0.0534	0.0015	0.0957	0.1332	0.0278	0.0046	0.11	0.0201	0.0035	0.0043	0.0033	0.0012	0.0361	0.0263	0.032	0.0755	0.0208	0.1126	0.0015
4	rs71603368	17459388	0.92	0.472297109457422	0.9	0.289513196358555	0.0127628993168652	0.145170903389879	0.028	0.0152	0.0232	0.0033	0.155	0.0031	0.0043	0.0534	0.0015	0.0957	0.1332	0.0278	0.0046	0.11	0.0201	0.0035	0.0043	0.0033	0.0012	0.0361	0.0263	0.032	0.0755	0.0208	0.1126	0.0015
4	rs2053882	17465704	0.92	0.472297109457422	0.9	0.289513196358555	0.0168371125871352	0.140710388880104	0.0282	0.0153	0.0232	0.0033	0.1547	0.0031	0.0042	0.0535	0.0015	0.0959	0.134	0.0276	0.0047	0.1095	0.0199	0.0035	0.0044	0.0032	0.0012	0.0362	0.0263	0.0317	0.0753	0.0205	0.113	0.0015
4	rs2518641	17467715	0.93	0.429746626914861	0.9	0.289513196358555	0.0354790555323457	0.132575227842173	0.0287	0.0151	0.0237	0.0032	0.1553	0.0035	0.0042	0.0535	0.0016	0.0956	0.1366	0.0275	0.0047	0.1058	0.0196	0.0034	0.0042	0.0031	0.001	0.0365	0.0271	0.0318	0.0733	0.0205	0.1141	0.0016
4	rs10003746	17469817	0.93	0.429746626914861	0.9	0.289513196358555	0.0340339301519108	0.125504942557122	0.0287	0.0151	0.0237	0.0032	0.1553	0.0036	0.0042	0.0536	0.0016	0.0956	0.1367	0.0276	0.0046	0.1054	0.0195	0.0034	0.0042	0.0031	0.001	0.0365	0.0271	0.0318	0.0731	0.0206	0.1144	0.0016
4	rs17516753	17470561	0.94	0.389848785336034	0.9	0.289513196358555	0.0337073255775436	0.124797024159233	0.0287	0.0151	0.0237	0.0032	0.1553	0.0036	0.0042	0.0536	0.0016	0.0957	0.1368	0.0276	0.0046	0.1054	0.0195	0.0034	0.0042	0.0031	0.001	0.0366	0.027	0.0318	0.0731	0.0205	0.1144	0.0015
4	rs114598155	17479359	0.94	0.389848785336034	0.9	0.289513196358555	0.0333456239098875	0.116075670936253	0.0287	0.0148	0.0238	0.0032	0.1562	0.0037	0.0043	0.054	0.0015	0.0962	0.137	0.0275	0.0044	0.1046	0.0192	0.0033	0.0042	0.0029	0.001	0.0369	0.0271	0.0318	0.0724	0.0205	0.1145	0.0015
4	rs13138275	17483682	0.94	0.389848785336034	0.89	0.325204496311925	0.0286747384488661	0.102791874711138	0.0287	0.0148	0.0239	0.0033	0.1561	0.0038	0.0043	0.0541	0.0014	0.0962	0.1371	0.0276	0.0044	0.1046	0.0191	0.0034	0.0042	0.0028	0.001	0.037	0.0271	0.0319	0.0724	0.0205	0.1145	0.0014
4	rs79365683	17483729	0.94	0.389848785336034	0.89	0.325204496311925	0.028741844302982	0.103778876033603	0.0287	0.0148	0.0239	0.0033	0.1561	0.0038	0.0043	0.0541	0.0014	0.0962	0.1371	0.0276	0.0044	0.1046	0.0191	0.0034	0.0042	0.0028	0.001	0.037	0.0271	0.0319	0.0723	0.0205	0.1145	0.0014
4	rs2518623	17486575	0.94	0.389848785336034	0.89	0.325204496311925	0.026458520954306	0.112739437673692	0.0286	0.0148	0.0239	0.0033	0.1562	0.0038	0.0043	0.0542	0.0014	0.0962	0.1372	0.0276	0.0043	0.1046	0.0191	0.0034	0.0042	0.0028	0.001	0.0371	0.0272	0.0319	0.0722	0.0204	0.1145	0.0014
4	rs699459	17488072	0.94	0.389848785336034	0.89	0.325204496311925	0.0236773539430292	0.110367133129176	0.0286	0.0147	0.024	0.0033	0.1563	0.0038	0.0043	0.0542	0.0014	0.0961	0.1374	0.0276	0.0043	0.1045	0.0192	0.0033	0.0042	0.0026	0.001	0.0371	0.0272	0.0327	0.0721	0.0197	0.1146	0.0014
4	rs2597773	17498167	0.94	0.389848785336034	0.89	0.325204496311925	0.0254486768807577	0.0988806819688679	0.0286	0.0147	0.0241	0.0032	0.1564	0.0038	0.0043	0.0542	0.0014	0.096	0.1375	0.0278	0.0042	0.1044	0.0192	0.0033	0.0042	0.0026	0.001	0.0372	0.0273	0.0327	0.0721	0.0196	0.1146	0.0014
4	rs74546454	17504425	0.94	0.389848785336034	0.89	0.325204496311925	0.0270328908554469	0.105846842146596	0.0286	0.0147	0.024	0.0032	0.1565	0.0038	0.0043	0.0542	0.0014	0.0959	0.1375	0.0278	0.0042	0.1044	0.0193	0.0033	0.0042	0.0026	0.001	0.0372	0.0273	0.0326	0.072	0.0196	0.1146	0.0014
4	rs10939729	17508837	0.94	0.389848785336034	0.89	0.325204496311925	0.0278890455723892	0.104769529533759	0.0285	0.0147	0.024	0.0032	0.1565	0.0038	0.0043	0.0541	0.0014	0.0959	0.1375	0.0278	0.0042	0.1044	0.0193	0.0033	0.0042	0.0026	0.001	0.0372	0.0273	0.0326	0.072	0.0196	0.1146	0.0014
4	rs2597782	17514277	0.95	0.352537935866182	0.89	0.325204496311925	0.0420202861781895	0.0985574267252826	0.0277	0.0142	0.0241	0.0032	0.1579	0.004	0.0042	0.0535	0.0014	0.0948	0.1391	0.028	0.0043	0.1027	0.0196	0.0033	0.0044	0.0024	9e-04	0.0386	0.0283	0.0324	0.0712	0.0192	0.1148	0.0014
4	rs28719835	17520066	0.95	0.352537935866182	0.89	0.325204496311925	0.0430642981210866	0.0930469842341008	0.0276	0.0141	0.0241	0.0032	0.1584	0.004	0.0041	0.0534	0.0013	0.0947	0.1395	0.0281	0.0042	0.1025	0.0196	0.0033	0.0044	0.0023	8e-04	0.0387	0.0284	0.0323	0.071	0.0191	0.1149	0.0014
4	rs2247952	17520776	0.95	0.352537935866182	0.89	0.325204496311925	0.0428127263087599	0.0924949556582326	0.0276	0.0141	0.0241	0.0032	0.1584	0.004	0.0041	0.0534	0.0013	0.0947	0.1394	0.0281	0.0042	0.1025	0.0196	0.0033	0.0044	0.0023	8e-04	0.0388	0.0284	0.0323	0.071	0.0192	0.115	0.0014
4	rs13147559	17524570	0.95	0.352537935866182	0.89	0.325204496311925	0.0447622178872423	0.0910814379622124	0.0275	0.0141	0.0241	0.0032	0.1584	0.004	0.004	0.0534	0.0013	0.0946	0.1393	0.0282	0.0042	0.1025	0.0196	0.0033	0.0044	0.0023	8e-04	0.0388	0.0284	0.0323	0.071	0.0191	0.1152	0.0014
4	rs10020773	17526682	0.95	0.352537935866182	0.89	0.325204496311925	0.0451133123174053	0.0894432810971409	0.0275	0.0141	0.0241	0.0032	0.1584	0.004	0.004	0.0534	0.0013	0.0945	0.1393	0.0283	0.0042	0.1025	0.0196	0.0033	0.0044	0.0023	8e-04	0.0389	0.0284	0.0323	0.071	0.0192	0.1153	0.0014
4	rs2597791	17528463	0.95	0.352537935866182	0.89	0.325204496311925	0.0450521182360717	0.0922587702781555	0.0275	0.0141	0.0241	0.0032	0.1584	0.004	0.004	0.0534	0.0013	0.0945	0.1393	0.0283	0.0042	0.1025	0.0196	0.0033	0.0044	0.0023	8e-04	0.0389	0.0284	0.0323	0.071	0.0192	0.1152	0.0014
4	rs2518583	17536447	0.95	0.352537935866182	0.89	0.325204496311925	0.0407933787537558	0.103367180811533	0.0268	0.0142	0.0242	0.0031	0.1585	0.0041	0.0039	0.0535	0.0013	0.0944	0.1392	0.0287	0.004	0.1025	0.0196	0.0033	0.0044	0.0022	8e-04	0.0389	0.0285	0.0323	0.0712	0.019	0.1152	0.0014
4	rs2518627	17540639	0.95	0.352537935866182	0.89	0.325204496311925	0.0425768725640106	0.142748515665809	0.0259	0.0143	0.0245	0.003	0.1596	0.0042	0.0037	0.054	0.0012	0.0943	0.1391	0.0289	0.0034	0.103	0.0196	0.0033	0.0043	0.0021	7e-04	0.0391	0.0286	0.0324	0.0708	0.0188	0.1153	0.0013
4	rs76805054	17542279	0.95	0.352537935866182	0.89	0.325204496311925	0.0453125836933188	0.162727629385313	0.0258	0.0143	0.0246	0.003	0.1598	0.0043	0.0036	0.0542	0.0012	0.0943	0.1391	0.029	0.0033	0.1029	0.0196	0.0033	0.0043	0.002	7e-04	0.0391	0.0286	0.0324	0.0707	0.0187	0.1154	0.0013
4	rs7684068	17545732	0.95	0.352537935866182	0.89	0.325204496311925	0.0439602700502654	0.173657854471256	0.0256	0.0144	0.0247	0.003	0.1597	0.0043	0.0036	0.0544	0.0012	0.0944	0.1391	0.029	0.0032	0.103	0.0196	0.0033	0.0042	0.002	6e-04	0.0391	0.0286	0.0324	0.0707	0.0186	0.1154	0.0013
4	rs7668299	17548441	0.96	0.3177447436144	0.89	0.325204496311925	0.0478939930902568	0.182598724583481	0.0255	0.0144	0.0247	0.003	0.1598	0.0043	0.0036	0.0545	0.0011	0.0943	0.139	0.029	0.0031	0.1031	0.0196	0.0033	0.0042	0.002	6e-04	0.0392	0.0286	0.0324	0.0706	0.0185	0.1155	0.0012
4	rs35399457	17551474	0.96	0.3177447436144	0.89	0.325204496311925	0.0474490880457591	0.184120783360023	0.0253	0.0144	0.0247	0.003	0.16	0.0043	0.0036	0.0548	0.0011	0.094	0.1389	0.029	0.0031	0.1032	0.0196	0.0033	0.0042	0.0019	6e-04	0.0394	0.0288	0.0323	0.0705	0.0185	0.1156	0.0012
4	rs2079894	17553843	0.96	0.3177447436144	0.89	0.325204496311925	0.0512208339048671	0.184425714497837	0.0245	0.0145	0.0248	0.003	0.1606	0.0043	0.0035	0.055	0.001	0.0942	0.1389	0.0292	0.0031	0.1027	0.0195	0.0032	0.0043	0.0018	6e-04	0.0395	0.029	0.0323	0.0705	0.0185	0.1159	0.001
4	rs73233430	17557321	0.96	0.3177447436144	0.89	0.325204496311925	0.055171613878246	0.168802158004557	0.0244	0.0146	0.0249	0.0029	0.1606	0.0042	0.0034	0.055	0.001	0.094	0.1389	0.0291	0.003	0.1031	0.0193	0.0032	0.0043	0.0017	6e-04	0.0395	0.0292	0.0324	0.0703	0.0185	0.1164	9e-04
4	rs17564585	17563370	0.96	0.3177447436144	0.89	0.325204496311925	0.0951723446972951	0.259416168511762	0.0241	0.0148	0.0248	0.0027	0.1621	0.004	0.0031	0.055	9e-04	0.0923	0.1399	0.0292	0.0028	0.1035	0.0188	0.003	0.0044	0.0014	5e-04	0.0393	0.0295	0.0328	0.0705	0.0183	0.1169	6e-04
4	rs13146455	17565617	0.96	0.3177447436144	0.89	0.325204496311925	0.0918876897782508	0.227877988354609	0.0241	0.0149	0.0248	0.0027	0.1622	0.0039	0.0031	0.055	9e-04	0.0922	0.14	0.0292	0.0028	0.1035	0.0187	0.003	0.0044	0.0014	5e-04	0.0393	0.0296	0.0328	0.0705	0.0183	0.117	6e-04
4	rs10939733	17570658	0.95	0.352537935866182	0.89	0.325204496311925	0.111396539438083	0.241869709248799	0.0242	0.0148	0.0249	0.0026	0.1623	0.0039	0.0031	0.0548	9e-04	0.0917	0.1397	0.0292	0.0028	0.1039	0.0186	0.003	0.0043	0.0013	5e-04	0.0391	0.0307	0.0329	0.0705	0.0184	0.1169	6e-04
4	rs76935470	17571307	0.95	0.352537935866182	0.89	0.325204496311925	0.111589446517454	0.241758495810501	0.0242	0.0148	0.0249	0.0026	0.1623	0.0039	0.0031	0.0548	9e-04	0.0917	0.1398	0.0292	0.0028	0.1038	0.0186	0.003	0.0043	0.0013	5e-04	0.0391	0.0307	0.0329	0.0705	0.0184	0.1169	6e-04
4	rs114838597	17579994	0.95	0.352537935866182	0.88	0.363814363818289	0.110243419274538	0.240980459697896	0.0242	0.0148	0.025	0.0026	0.1622	0.0038	0.0031	0.0548	9e-04	0.0917	0.1399	0.0292	0.0028	0.1038	0.0186	0.003	0.0043	0.0013	5e-04	0.0391	0.0307	0.0328	0.0705	0.0184	0.117	6e-04
4	rs116083615	17587018	0.95	0.352537935866182	0.88	0.363814363818289	0.110051952607217	0.239759453700918	0.0242	0.0148	0.025	0.0026	0.1622	0.0037	0.0031	0.0548	9e-04	0.0917	0.14	0.0292	0.0028	0.1038	0.0186	0.003	0.0043	0.0013	5e-04	0.0391	0.0307	0.0328	0.0705	0.0185	0.117	6e-04
4	rs17499929	17590671	0.95	0.352537935866182	0.88	0.363814363818289	0.110380307090225	0.235887693037499	0.0242	0.0148	0.025	0.0026	0.1622	0.0037	0.0031	0.0548	9e-04	0.0917	0.14	0.0292	0.0028	0.1038	0.0186	0.003	0.0043	0.0013	5e-04	0.039	0.0307	0.0328	0.0705	0.0185	0.1171	6e-04
4	rs115189991	17595536	0.95	0.352537935866182	0.87	0.405435896572436	0.112529353643029	0.219850814886909	0.0242	0.0148	0.0249	0.0026	0.1622	0.0037	0.0031	0.0548	9e-04	0.0917	0.1401	0.0291	0.0027	0.1039	0.0186	0.003	0.0043	0.0013	5e-04	0.039	0.0307	0.0328	0.0705	0.0185	0.1172	6e-04
4	rs7680984	17600884	0.95	0.352537935866182	0.87	0.405435896572436	0.115181352087329	0.199471469495925	0.0242	0.0148	0.0249	0.0026	0.1621	0.0037	0.0031	0.0548	9e-04	0.0916	0.1401	0.029	0.0028	0.1041	0.0185	0.0029	0.0044	0.0014	5e-04	0.039	0.0306	0.0328	0.0704	0.0184	0.1174	6e-04
4	rs78300485	17615983	0.95	0.352537935866182	0.87	0.405435896572436	0.116309361910195	0.182598724583481	0.0242	0.0147	0.025	0.0026	0.1621	0.0037	0.003	0.0547	9e-04	0.0916	0.1402	0.029	0.0028	0.1044	0.0185	0.0029	0.0044	0.0013	5e-04	0.039	0.0306	0.0329	0.0703	0.0184	0.1176	6e-04
4	rs111665875	17619176	0.95	0.352537935866182	0.87	0.405435896572436	0.116649081324515	0.184730818391062	0.0242	0.0147	0.025	0.0026	0.162	0.0037	0.003	0.0547	9e-04	0.0915	0.1402	0.0289	0.0028	0.1045	0.0185	0.0029	0.0044	0.0013	5e-04	0.039	0.0306	0.0329	0.0702	0.0184	0.1177	6e-04
4	rs2315553	17627332	0.95	0.352537935866182	0.86	0.450156947394433	0.118299631404734	0.183714477515558	0.0242	0.0146	0.025	0.0026	0.1619	0.0037	0.003	0.0547	9e-04	0.0914	0.1402	0.0289	0.0028	0.1047	0.0184	0.0029	0.0044	0.0013	5e-04	0.039	0.0306	0.033	0.0701	0.0184	0.1178	6e-04
4	rs6449317	17631253	0.95	0.352537935866182	0.86	0.450156947394433	0.120397262839322	0.177155416492405	0.0242	0.0146	0.0251	0.0026	0.1618	0.0037	0.003	0.0546	9e-04	0.0914	0.1402	0.0289	0.0028	0.1048	0.0184	0.0028	0.0044	0.0013	5e-04	0.039	0.0306	0.033	0.0701	0.0184	0.1179	6e-04
4	rs62298070	17631508	0.95	0.352537935866182	0.86	0.450156947394433	0.120339493024542	0.17695490567372	0.0242	0.0146	0.0251	0.0026	0.1618	0.0037	0.003	0.0546	9e-04	0.0914	0.1402	0.0289	0.0028	0.1048	0.0184	0.0028	0.0044	0.0013	5e-04	0.039	0.0306	0.033	0.0701	0.0184	0.1179	6e-04
4	rs114138592	17632603	0.95	0.352537935866182	0.86	0.450156947394433	0.119993229764642	0.175853501590035	0.0242	0.0146	0.0251	0.0026	0.1618	0.0037	0.003	0.0546	9e-04	0.0914	0.1402	0.0289	0.0028	0.1048	0.0184	0.0028	0.0044	0.0013	5e-04	0.039	0.0306	0.033	0.0701	0.0184	0.1179	6e-04
4	rs61741403	17635336	0.95	0.352537935866182	0.85	0.498060230126391	0.117358782789794	0.17018459656638	0.0243	0.0146	0.025	0.0026	0.1619	0.0037	0.003	0.0547	9e-04	0.0914	0.1403	0.0289	0.0028	0.1049	0.0184	0.0028	0.0043	0.0013	5e-04	0.039	0.0306	0.033	0.07	0.0184	0.1179	6e-04
4	rs61745212	17636638	0.95	0.352537935866182	0.85	0.498060230126391	0.116677418713677	0.169295433701399	0.0243	0.0146	0.025	0.0026	0.1619	0.0037	0.003	0.0547	9e-04	0.0914	0.1403	0.0289	0.0028	0.1049	0.0184	0.0028	0.0043	0.0013	5e-04	0.039	0.0306	0.033	0.07	0.0184	0.1179	6e-04
4	rs79667681	17636977	0.95	0.352537935866182	0.85	0.498060230126391	0.112557071559419	0.167718725309556	0.0243	0.0146	0.025	0.0026	0.1618	0.0037	0.003	0.0547	9e-04	0.0914	0.1402	0.0289	0.0029	0.1049	0.0184	0.0028	0.0043	0.0013	5e-04	0.039	0.0306	0.033	0.07	0.0184	0.1178	6e-04
4	rs1045396	17637210	0.95	0.352537935866182	0.85	0.498060230126391	0.113195744821838	0.168013964739432	0.0243	0.0146	0.025	0.0026	0.1618	0.0037	0.003	0.0547	9e-04	0.0914	0.1402	0.0289	0.0029	0.1049	0.0184	0.0028	0.0043	0.0013	5e-04	0.039	0.0306	0.033	0.07	0.0184	0.1179	6e-04
4	rs61742285	17640880	0.95	0.352537935866182	0.85	0.498060230126391	0.11277896633009	0.17018459656638	0.0243	0.0146	0.025	0.0026	0.1618	0.0037	0.003	0.0547	9e-04	0.0914	0.1402	0.0289	0.0029	0.1049	0.0184	0.0028	0.0043	0.0013	5e-04	0.039	0.0306	0.033	0.07	0.0184	0.1179	6e-04
4	rs7655264	17640911	0.95	0.352537935866182	0.85	0.498060230126391	0.113028919805704	0.171670142682555	0.0243	0.0146	0.0251	0.0026	0.1618	0.0037	0.003	0.0547	9e-04	0.0914	0.1402	0.0289	0.0029	0.1049	0.0184	0.0028	0.0043	0.0013	5e-04	0.039	0.0306	0.033	0.07	0.0185	0.1178	6e-04
4	rs56308330	17643050	0.95	0.352537935866182	0.85	0.498060230126391	0.113056713453847	0.168802158004557	0.0243	0.0146	0.0251	0.0026	0.1618	0.0037	0.003	0.0547	9e-04	0.0914	0.1402	0.0289	0.0029	0.1049	0.0184	0.0028	0.0043	0.0013	5e-04	0.039	0.0306	0.033	0.07	0.0185	0.1178	6e-04
4	rs115701944	17657256	0.95	0.352537935866182	0.85	0.498060230126391	0.113418413877824	0.17127355698756	0.0243	0.0146	0.0251	0.0026	0.1618	0.0037	0.003	0.0547	9e-04	0.0913	0.1402	0.0289	0.0029	0.1049	0.0185	0.0028	0.0043	0.0013	5e-04	0.039	0.0306	0.033	0.07	0.0185	0.1178	6e-04
4	rs2302392	17660051	0.95	0.352537935866182	0.84	0.549223467132668	0.110161336951123	0.169196738310377	0.0244	0.0147	0.0251	0.0027	0.1614	0.0037	0.003	0.0547	0.001	0.0912	0.1402	0.0289	0.003	0.1049	0.0185	0.0028	0.0043	0.0013	6e-04	0.039	0.0306	0.033	0.07	0.0185	0.1177	7e-04
4	rs1860596	17660082	0.95	0.352537935866182	0.84	0.549223467132668	0.109942635404048	0.168900772879718	0.0244	0.0147	0.025	0.0027	0.1613	0.0038	0.003	0.0547	0.001	0.0912	0.1402	0.0289	0.003	0.1049	0.0185	0.0028	0.0043	0.0013	6e-04	0.039	0.0306	0.033	0.07	0.0185	0.1177	7e-04
4	rs76787732	17662623	0.95	0.352537935866182	0.84	0.549223467132668	0.102744735491175	0.166735908740984	0.0244	0.0149	0.0251	0.0026	0.1617	0.0037	0.003	0.0547	0.001	0.0912	0.1401	0.0289	0.0029	0.1051	0.0185	0.0028	0.0043	0.0013	6e-04	0.039	0.0305	0.0331	0.0699	0.0184	0.1172	7e-04
4	rs6848031	17663715	0.95	0.352537935866182	0.84	0.549223467132668	0.101908576649293	0.168900772879718	0.0244	0.015	0.0251	0.0026	0.1617	0.0037	0.003	0.0547	0.001	0.0912	0.1401	0.0289	0.0029	0.1051	0.0185	0.0028	0.0043	0.0013	6e-04	0.0391	0.0305	0.0331	0.0699	0.0184	0.1171	7e-04
4	rs11724864	17664359	0.95	0.352537935866182	0.84	0.549223467132668	0.101544096533979	0.16870356327406	0.0244	0.015	0.0251	0.0026	0.1618	0.0037	0.003	0.0547	0.001	0.0912	0.1401	0.0289	0.0029	0.1052	0.0185	0.0028	0.0043	0.0013	6e-04	0.0391	0.0305	0.0331	0.0699	0.0184	0.117	7e-04
4	rs80156793	17676306	0.95	0.352537935866182	0.84	0.549223467132668	0.100688187857785	0.16722706395609	0.0244	0.015	0.0252	0.0026	0.1618	0.0037	0.003	0.0546	0.001	0.0912	0.1401	0.029	0.0029	0.1053	0.0185	0.0028	0.0043	0.0013	6e-04	0.0391	0.0305	0.0331	0.0699	0.0184	0.1168	7e-04
4	rs28553924	17686090	0.95	0.352537935866182	0.84	0.549223467132668	0.0974870735773749	0.162727629385313	0.0244	0.0152	0.0255	0.0026	0.1619	0.0037	0.0029	0.0546	0.001	0.0912	0.1405	0.0291	0.0028	0.1058	0.0183	0.0027	0.0043	0.0013	6e-04	0.0392	0.0305	0.0333	0.0697	0.0182	0.1157	7e-04
4	rs61741063	17690072	0.95	0.352537935866182	0.84	0.549223467132668	0.0967032065026974	0.160300473335357	0.0245	0.0151	0.0261	0.0025	0.1621	0.0038	0.003	0.0546	0.0011	0.0913	0.1406	0.029	0.0025	0.1071	0.0182	0.0025	0.0042	0.0012	7e-04	0.0397	0.0302	0.0333	0.0694	0.0179	0.1146	7e-04
4	rs3733579	17694943	0.95	0.352537935866182	0.84	0.549223467132668	0.0963756696480706	0.160010082057872	0.0245	0.0151	0.0262	0.0025	0.1622	0.0038	0.003	0.0546	0.0011	0.0913	0.1406	0.0289	0.0025	0.1072	0.0181	0.0025	0.0042	0.0012	7e-04	0.0398	0.0302	0.0333	0.0694	0.0179	0.1144	7e-04
4	rs6449330	17703949	0.95	0.352537935866182	0.84	0.549223467132668	0.093163258464883	0.156252030030194	0.0245	0.015	0.0262	0.0025	0.1623	0.0038	0.003	0.0545	0.0011	0.0913	0.1406	0.0289	0.0025	0.1077	0.0181	0.0025	0.0042	0.0012	7e-04	0.0396	0.0302	0.0334	0.0694	0.0179	0.1142	7e-04
4	rs61741460	17707449	0.95	0.352537935866182	0.84	0.549223467132668	0.0861672457896285	0.150059708613022	0.0245	0.015	0.0263	0.0025	0.1625	0.0038	0.0033	0.0542	0.0011	0.0912	0.1404	0.0289	0.0024	0.1078	0.0182	0.0025	0.0041	0.0012	7e-04	0.0399	0.0301	0.0333	0.0693	0.0179	0.1142	7e-04
4	rs79238344	17718837	0.95	0.352537935866182	0.84	0.549223467132668	0.0895619119179058	0.146106516385319	0.0245	0.0149	0.0263	0.0025	0.1627	0.0038	0.0035	0.054	0.0011	0.091	0.1403	0.0288	0.0023	0.108	0.0182	0.0024	0.0041	0.0012	7e-04	0.04	0.0301	0.0333	0.0692	0.0179	0.1143	7e-04
4	rs76007570	17720818	0.95	0.352537935866182	0.84	0.549223467132668	0.0902846658599796	0.133843103909658	0.0245	0.0149	0.0263	0.0025	0.1627	0.0038	0.0035	0.0539	0.0011	0.091	0.1403	0.0288	0.0023	0.108	0.0182	0.0024	0.0041	0.0012	7e-04	0.0401	0.0301	0.0333	0.0692	0.0179	0.1143	7e-04
4	rs2215266	17754714	0.95	0.352537935866182	0.84	0.549223467132668	0.0905022097496186	0.12648076842974	0.0243	0.0149	0.0264	0.0025	0.1629	0.0038	0.0038	0.0537	0.0011	0.0908	0.1402	0.0287	0.0023	0.1079	0.0184	0.0024	0.004	0.0012	8e-04	0.0402	0.0301	0.0333	0.0692	0.0179	0.1143	7e-04
4	rs4279206	17756273	0.95	0.352537935866182	0.84	0.549223467132668	0.0905747980313666	0.126925256459121	0.0243	0.0149	0.0264	0.0025	0.1629	0.0038	0.0038	0.0537	0.0011	0.0908	0.1402	0.0287	0.0023	0.1079	0.0184	0.0024	0.004	0.0012	8e-04	0.0402	0.0301	0.0333	0.0692	0.0179	0.1143	7e-04
4	rs17583543	17767269	0.95	0.352537935866182	0.84	0.549223467132668	0.0874630302285203	0.119187917616413	0.0244	0.0149	0.0265	0.0025	0.1628	0.0038	0.0038	0.0535	0.0011	0.0907	0.1403	0.0286	0.0022	0.1083	0.0185	0.0024	0.004	0.0012	8e-04	0.0405	0.0299	0.0338	0.0687	0.0178	0.1142	7e-04
4	rs112786207	17775076	0.95	0.352537935866182	0.84	0.549223467132668	0.0876288310721942	0.116333833258781	0.0247	0.0148	0.0267	0.0025	0.1631	0.0037	0.0039	0.0534	0.0011	0.0907	0.1402	0.0284	0.0022	0.1088	0.0186	0.0024	0.0039	0.0012	8e-04	0.0405	0.0297	0.0338	0.0686	0.0178	0.1138	7e-04
4	rs16895705	17780716	0.94	0.389848785336034	0.84	0.549223467132668	0.100120094618522	0.124178823883261	0.0248	0.0147	0.0274	0.0025	0.1637	0.0034	0.004	0.0528	0.0011	0.0908	0.1402	0.0278	0.002	0.1103	0.0189	0.0022	0.0039	0.0011	9e-04	0.041	0.0293	0.0339	0.0681	0.0178	0.1126	8e-04
4	rs7678436	17797966	0.93	0.429746626914861	0.84	0.549223467132668	0.127273434976965	0.138499183774223	0.0254	0.015	0.028	0.0024	0.1644	0.0031	0.004	0.0523	0.0011	0.091	0.1402	0.0271	0.0019	0.1112	0.0192	0.002	0.0037	0.0011	9e-04	0.0405	0.0289	0.0341	0.0679	0.0181	0.1117	8e-04
4	rs7690457	17805379	0.93	0.429746626914861	0.84	0.549223467132668	0.125725303005316	0.138774884672921	0.0254	0.015	0.028	0.0024	0.1644	0.0031	0.004	0.0523	0.0011	0.091	0.1402	0.0271	0.0019	0.1113	0.0192	0.002	0.0036	0.0011	9e-04	0.0405	0.0289	0.0341	0.0679	0.0181	0.1118	8e-04
4	rs2302212	17818885	0.93	0.429746626914861	0.83	0.603719568470427	0.126527705654694	0.143213210765315	0.0253	0.0149	0.0281	0.0024	0.1647	0.0031	0.0039	0.0526	0.0011	0.0912	0.1399	0.0271	0.0019	0.1114	0.0191	0.002	0.0036	0.0011	9e-04	0.0404	0.029	0.0341	0.0676	0.0179	0.1122	8e-04
4	rs77262587	17822919	0.93	0.429746626914861	0.83	0.603719568470427	0.125369674206897	0.143213210765315	0.0253	0.0149	0.0281	0.0023	0.1647	0.0031	0.0039	0.0527	0.0011	0.0912	0.1399	0.0271	0.0019	0.1114	0.0191	0.002	0.0036	0.0011	9e-04	0.0404	0.029	0.0341	0.0676	0.0179	0.1122	8e-04
4	rs3795243	17829990	0.93	0.429746626914861	0.83	0.603719568470427	0.124365381547338	0.143585361395857	0.0253	0.0149	0.0281	0.0023	0.1647	0.0031	0.0039	0.0527	0.0011	0.0912	0.1398	0.0271	0.0019	0.1114	0.0191	0.002	0.0036	0.0011	9e-04	0.0404	0.029	0.0341	0.0676	0.0179	0.1122	8e-04
4	rs2286537	17841465	0.93	0.429746626914861	0.83	0.603719568470427	0.123014445012551	0.143678453793877	0.0253	0.0149	0.0281	0.0023	0.1647	0.0031	0.0039	0.0527	0.0011	0.0912	0.1398	0.0271	0.0019	0.1114	0.0191	0.002	0.0036	0.0011	9e-04	0.0403	0.029	0.0341	0.0676	0.0179	0.1122	8e-04
4	rs2286534	17841948	0.93	0.429746626914861	0.83	0.603719568470427	0.124660252050194	0.140525634072531	0.0253	0.0149	0.0281	0.0024	0.1647	0.0031	0.0039	0.0527	0.0011	0.0912	0.1398	0.0271	0.0019	0.1114	0.0191	0.002	0.0036	0.0011	9e-04	0.0403	0.029	0.0341	0.0676	0.0179	0.1122	8e-04
4	rs17526078	17848100	0.93	0.429746626914861	0.83	0.603719568470427	0.127752097047658	0.13859106180516	0.0253	0.0149	0.0281	0.0024	0.1647	0.0031	0.0039	0.0526	0.0011	0.0912	0.1399	0.0271	0.0018	0.1114	0.019	0.002	0.0036	0.0011	9e-04	0.0403	0.029	0.0342	0.0676	0.0179	0.1122	8e-04
4	rs6842128	17854031	0.93	0.429746626914861	0.83	0.603719568470427	0.133089348731686	0.136574902417033	0.0253	0.015	0.0281	0.0024	0.1648	0.0031	0.004	0.0525	0.0011	0.0911	0.14	0.0271	0.0018	0.1114	0.019	0.002	0.0036	0.0011	9e-04	0.0402	0.029	0.0343	0.0676	0.0179	0.1122	8e-04
4	rs114121900	17871203	0.93	0.429746626914861	0.83	0.603719568470427	0.140993372359091	0.145732010383225	0.0254	0.0151	0.0281	0.0024	0.165	0.0031	0.004	0.0526	0.0011	0.091	0.1399	0.027	0.0017	0.1112	0.019	0.002	0.0036	0.0011	9e-04	0.0399	0.029	0.0346	0.0677	0.0178	0.1122	8e-04
4	rs80227771	17875149	0.93	0.429746626914861	0.83	0.603719568470427	0.141438747459138	0.149492642432716	0.0254	0.0151	0.0281	0.0025	0.165	0.003	0.004	0.0526	0.0011	0.091	0.1399	0.0271	0.0017	0.1112	0.019	0.002	0.0036	0.0011	9e-04	0.0399	0.029	0.0347	0.0677	0.0178	0.1122	8e-04
4	rs11728692	17876551	0.93	0.429746626914861	0.83	0.603719568470427	0.141470592101385	0.149020677207824	0.0254	0.0151	0.0281	0.0025	0.165	0.003	0.004	0.0526	0.0011	0.091	0.1399	0.0271	0.0017	0.1112	0.019	0.002	0.0036	0.0011	9e-04	0.0399	0.029	0.0347	0.0677	0.0178	0.1122	8e-04
4	rs17526868	17883683	0.93	0.429746626914861	0.83	0.603719568470427	0.143196567390143	0.152145535407837	0.0254	0.0151	0.0281	0.0025	0.165	0.003	0.004	0.0526	0.0011	0.091	0.1399	0.0271	0.0017	0.1112	0.019	0.002	0.0036	0.0011	9e-04	0.0399	0.029	0.0347	0.0677	0.0178	0.1122	8e-04
4	rs16895971	17884986	0.93	0.429746626914861	0.83	0.603719568470427	0.143678223583479	0.152145535407837	0.0254	0.0151	0.0281	0.0025	0.165	0.003	0.004	0.0526	0.0011	0.091	0.1399	0.0271	0.0017	0.1112	0.019	0.002	0.0036	0.0011	9e-04	0.0399	0.029	0.0347	0.0678	0.0178	0.1122	8e-04
4	rs17526944	17886146	0.93	0.429746626914861	0.83	0.603719568470427	0.143838990071278	0.153192312773766	0.0254	0.0151	0.0281	0.0025	0.1649	0.003	0.004	0.0526	0.0011	0.091	0.1399	0.0271	0.0017	0.1112	0.019	0.002	0.0036	0.0011	9e-04	0.0399	0.029	0.0347	0.0678	0.0179	0.1122	8e-04
4	rs116744076	17891922	0.93	0.429746626914861	0.83	0.603719568470427	0.142811937077549	0.157116455162201	0.0254	0.0151	0.0281	0.0025	0.1649	0.0031	0.004	0.0525	0.0011	0.0909	0.1398	0.027	0.0017	0.1112	0.019	0.002	0.0036	0.0011	9e-04	0.0399	0.0289	0.0348	0.0678	0.0181	0.1122	8e-04
4	rs62410180	17904598	0.93	0.429746626914861	0.82	0.661616834019215	0.141661749941232	0.153573595268174	0.0254	0.0151	0.0281	0.0025	0.1649	0.0031	0.004	0.0525	0.0011	0.0909	0.1398	0.027	0.0017	0.1112	0.019	0.002	0.0036	0.0011	9e-04	0.0399	0.0289	0.0348	0.0678	0.0181	0.1122	8e-04
4	rs111644008	17908243	0.93	0.429746626914861	0.82	0.661616834019215	0.140231825672299	0.150438181088848	0.0254	0.015	0.028	0.0025	0.1649	0.0031	0.004	0.0525	0.0011	0.0909	0.1398	0.027	0.0017	0.1112	0.0189	0.002	0.0036	0.0011	9e-04	0.04	0.0289	0.0348	0.0679	0.018	0.1122	8e-04
4	rs16896068	17944840	0.93	0.429746626914861	0.82	0.661616834019215	0.12593303575528	0.131492025040899	0.0255	0.015	0.0275	0.0025	0.1649	0.0031	0.0041	0.0524	0.0011	0.091	0.1398	0.027	0.0017	0.1114	0.0187	0.002	0.0036	0.0011	9e-04	0.0399	0.0289	0.0346	0.0685	0.018	0.1121	8e-04
4	rs78493756	17951032	0.92	0.472297109457422	0.82	0.661616834019215	0.124719277112503	0.127103214246606	0.0256	0.015	0.0274	0.0025	0.1649	0.0032	0.0041	0.0524	0.0011	0.091	0.1398	0.027	0.0016	0.1114	0.0186	0.002	0.0036	0.0011	9e-04	0.0399	0.0289	0.0346	0.0688	0.018	0.1121	8e-04
4	rs2660964	17952209	0.92	0.472297109457422	0.82	0.661616834019215	0.124778319163627	0.127548514627829	0.0256	0.015	0.0274	0.0025	0.1649	0.0032	0.0041	0.0524	0.0011	0.091	0.1398	0.027	0.0016	0.1114	0.0186	0.002	0.0036	0.0011	9e-04	0.0399	0.0289	0.0346	0.0688	0.018	0.1121	8e-04
4	rs2320299	17972372	0.92	0.472297109457422	0.82	0.661616834019215	0.123043717717137	0.125327822775467	0.0256	0.015	0.0273	0.0025	0.165	0.0032	0.0041	0.0524	0.0011	0.091	0.1398	0.0269	0.0016	0.1114	0.0186	0.0021	0.0037	0.0011	9e-04	0.0399	0.0289	0.0345	0.0689	0.018	0.1121	8e-04
4	rs724577	17993410	0.92	0.472297109457422	0.82	0.661616834019215	0.111341460947542	0.119970831647177	0.0256	0.015	0.0273	0.0025	0.165	0.0032	0.0041	0.0524	0.001	0.0909	0.1398	0.0269	0.0016	0.1114	0.0186	0.0022	0.0036	0.0011	9e-04	0.04	0.0289	0.0345	0.069	0.018	0.1121	7e-04
4	rs2724470	17996046	0.92	0.472297109457422	0.82	0.661616834019215	0.110681829698412	0.119361731469192	0.0256	0.015	0.0273	0.0025	0.165	0.0032	0.0041	0.0524	0.001	0.0909	0.1398	0.0269	0.0016	0.1115	0.0186	0.0022	0.0036	0.0011	9e-04	0.04	0.0289	0.0345	0.069	0.018	0.1121	7e-04
4	rs74536181	18005123	0.92	0.472297109457422	0.82	0.661616834019215	0.111727363363417	0.119361731469192	0.0256	0.015	0.0273	0.0025	0.1649	0.0032	0.0041	0.0524	0.001	0.0909	0.1398	0.0269	0.0016	0.1115	0.0185	0.0022	0.0036	0.0011	9e-04	0.04	0.0289	0.0345	0.0691	0.018	0.1121	8e-04
4	rs62410187	18011736	0.92	0.472297109457422	0.82	0.661616834019215	0.111176326310217	0.117887364243915	0.0256	0.015	0.0273	0.0025	0.1648	0.0032	0.0041	0.0523	0.001	0.091	0.1399	0.0268	0.0016	0.1115	0.0184	0.0022	0.0036	0.0011	9e-04	0.04	0.0289	0.0345	0.0692	0.018	0.1121	8e-04
4	rs116205026	18012789	0.92	0.472297109457422	0.82	0.661616834019215	0.110599545879356	0.117368653990586	0.0256	0.015	0.0273	0.0025	0.1648	0.0032	0.0041	0.0523	0.001	0.091	0.1399	0.0268	0.0016	0.1115	0.0184	0.0022	0.0036	0.0011	9e-04	0.04	0.0289	0.0345	0.0692	0.018	0.1121	8e-04
4	rs6830062	18017730	0.92	0.472297109457422	0.82	0.661616834019215	0.110462490150616	0.117109623517127	0.0256	0.015	0.0273	0.0025	0.1647	0.0032	0.0041	0.0523	0.001	0.091	0.1399	0.0268	0.0016	0.1115	0.0184	0.0022	0.0036	0.0011	9e-04	0.04	0.0289	0.0345	0.0692	0.018	0.1121	8e-04
4	rs2011603	18025484	0.92	0.472297109457422	0.82	0.661616834019215	0.109969958410794	0.113165088611038	0.0256	0.015	0.0273	0.0025	0.1646	0.0032	0.0041	0.0523	0.001	0.091	0.1399	0.0268	0.0016	0.1115	0.0184	0.0022	0.0036	0.0011	9e-04	0.04	0.0289	0.0345	0.0692	0.0181	0.1121	8e-04
4	rs114547932	18026539	0.92	0.472297109457422	0.82	0.661616834019215	0.108148588453195	0.110282765224137	0.0256	0.015	0.0273	0.0025	0.1646	0.0032	0.0041	0.0523	0.001	0.091	0.1399	0.0268	0.0016	0.1115	0.0184	0.0022	0.0036	0.0011	9e-04	0.0399	0.0289	0.0345	0.0693	0.0181	0.1121	7e-04
4	rs79470303	18026748	0.92	0.472297109457422	0.82	0.661616834019215	0.108067474595933	0.109861296652405	0.0256	0.015	0.0273	0.0025	0.1646	0.0032	0.0041	0.0523	0.001	0.091	0.1399	0.0268	0.0016	0.1115	0.0184	0.0022	0.0036	0.0011	9e-04	0.0399	0.0289	0.0345	0.0693	0.0181	0.1121	7e-04
4	rs6449353	18033488	0.92	0.472297109457422	0.82	0.661616834019215	0.106346019156047	0.108684480987511	0.0256	0.015	0.0273	0.0025	0.1646	0.0032	0.0042	0.0522	0.001	0.091	0.1399	0.0268	0.0016	0.1116	0.0184	0.0022	0.0036	0.0011	9e-04	0.0399	0.0289	0.0345	0.0693	0.0181	0.1121	7e-04
4	rs13108604	18035807	0.92	0.472297109457422	0.82	0.661616834019215	0.107446853615376	0.108349142432876	0.0257	0.0149	0.0274	0.0026	0.1644	0.0032	0.0042	0.0522	0.001	0.0907	0.1399	0.0268	0.0017	0.1118	0.0183	0.0022	0.0037	0.0011	8e-04	0.0397	0.0288	0.0348	0.0691	0.0181	0.112	7e-04
4	rs78286014	18036793	0.92	0.472297109457422	0.82	0.661616834019215	0.117757368682104	0.150911752819125	0.0261	0.015	0.0275	0.0028	0.1636	0.0033	0.0044	0.0522	0.001	0.0901	0.1401	0.0267	0.0018	0.1124	0.0181	0.0023	0.0038	0.0012	9e-04	0.0393	0.0288	0.0355	0.0689	0.0182	0.1116	7e-04
4	rs111615986	18040190	0.91	0.517562282080777	0.82	0.661616834019215	0.128021823182868	0.143213210765315	0.0267	0.0151	0.0277	0.0032	0.1623	0.0034	0.0047	0.0522	9e-04	0.0889	0.1403	0.0264	0.002	0.1136	0.0177	0.0024	0.0041	0.0013	9e-04	0.0386	0.0288	0.0366	0.0686	0.0184	0.1107	8e-04
4	rs13125696	18046952	0.91	0.517562282080777	0.82	0.661616834019215	0.136648153596021	0.160494171036998	0.0267	0.0151	0.0277	0.0032	0.1623	0.0034	0.0047	0.0522	9e-04	0.0889	0.1402	0.0264	0.002	0.1137	0.0177	0.0024	0.0041	0.0013	9e-04	0.0385	0.0288	0.0366	0.0686	0.0184	0.1107	8e-04
4	rs116514883	18065553	0.91	0.517562282080777	0.82	0.661616834019215	0.135248848522847	0.142655642474505	0.0268	0.0151	0.0279	0.0033	0.1621	0.0034	0.0047	0.0522	0.001	0.0886	0.1401	0.0263	0.002	0.1139	0.0177	0.0024	0.0041	0.0014	9e-04	0.0384	0.0287	0.0368	0.0685	0.0185	0.1105	8e-04
4	rs73085748	18072820	0.91	0.517562282080777	0.82	0.661616834019215	0.140834513328143	0.142098864716705	0.0269	0.0152	0.0281	0.0033	0.1618	0.0035	0.0047	0.0522	0.001	0.0884	0.1399	0.0263	0.002	0.1141	0.0178	0.0024	0.0042	0.0014	9e-04	0.0382	0.0287	0.0371	0.0684	0.0186	0.1104	8e-04
4	rs9291662	18079517	0.9	0.565600701999265	0.82	0.661616834019215	0.152513197490841	0.167030541089163	0.027	0.0152	0.0282	0.0034	0.1616	0.0035	0.0047	0.0523	0.001	0.0883	0.1399	0.0263	0.002	0.1141	0.0178	0.0024	0.0042	0.0014	9e-04	0.0381	0.0287	0.0372	0.0683	0.0186	0.1104	8e-04
4	rs924786	18086245	0.9	0.565600701999265	0.82	0.661616834019215	0.164780946214487	0.191280562706626	0.0271	0.0152	0.0284	0.0035	0.1611	0.0035	0.0048	0.0523	0.001	0.0881	0.1397	0.0263	0.002	0.1143	0.018	0.0025	0.0043	0.0014	9e-04	0.0379	0.0287	0.0374	0.0682	0.0187	0.1103	8e-04
4	rs77796173	18091806	0.9	0.565600701999265	0.82	0.661616834019215	0.167723775976265	0.197699099405354	0.0271	0.0152	0.0285	0.0035	0.161	0.0035	0.0048	0.0523	0.001	0.088	0.1396	0.0263	0.002	0.1143	0.018	0.0025	0.0044	0.0014	9e-04	0.0379	0.0287	0.0374	0.0682	0.0187	0.1103	8e-04
4	rs1503872	18131245	0.89	0.616467558766813	0.82	0.661616834019215	0.255403339925957	0.242314726367824	0.0281	0.0152	0.0292	0.0038	0.1594	0.0037	0.005	0.0525	0.001	0.0873	0.1386	0.0264	0.002	0.1148	0.0182	0.0026	0.0047	0.0014	9e-04	0.0371	0.0287	0.0381	0.0677	0.0189	0.1101	8e-04
4	rs11934728	18147151	0.89	0.616467558766813	0.82	0.661616834019215	0.286038965346732	0.279435143471736	0.0284	0.0153	0.0296	0.0038	0.1591	0.0037	0.005	0.0527	0.001	0.087	0.1381	0.0264	0.002	0.1151	0.0184	0.0026	0.0049	0.0014	9e-04	0.0368	0.0287	0.0384	0.0674	0.0189	0.1101	8e-04
4	rs73089740	18150570	0.89	0.616467558766813	0.82	0.661616834019215	0.290424612880202	0.284686660229158	0.0284	0.0153	0.0296	0.0038	0.159	0.0037	0.005	0.0527	0.001	0.0869	0.138	0.0264	0.002	0.1151	0.0184	0.0026	0.0049	0.0014	9e-04	0.0368	0.0287	0.0384	0.0673	0.0189	0.1101	8e-04
4	rs77885923	18152521	0.89	0.616467558766813	0.82	0.661616834019215	0.295521825926244	0.295515270054933	0.0284	0.0154	0.0297	0.0038	0.159	0.0037	0.005	0.0527	0.001	0.0869	0.1379	0.0264	0.002	0.1151	0.0184	0.0026	0.0049	0.0014	9e-04	0.0368	0.0287	0.0384	0.0672	0.0189	0.1102	8e-04
4	rs2320289	18162104	0.89	0.616467558766813	0.82	0.661616834019215	0.320956860502381	0.31306782631699	0.0286	0.0154	0.0298	0.0038	0.1588	0.0037	0.0051	0.0528	0.001	0.0868	0.1377	0.0264	0.0021	0.1152	0.0185	0.0027	0.0049	0.0014	8e-04	0.0366	0.0287	0.0385	0.0671	0.019	0.1102	8e-04
4	rs75584197	18167956	0.89	0.616467558766813	0.82	0.661616834019215	0.33519771766597	0.329327455472933	0.0286	0.0154	0.0299	0.0038	0.1587	0.0037	0.0051	0.0528	0.001	0.0867	0.1374	0.0264	0.0021	0.1153	0.0186	0.0027	0.0049	0.0014	8e-04	0.0366	0.0287	0.0386	0.067	0.019	0.1103	8e-04
4	rs1847400	18169827	0.89	0.616467558766813	0.82	0.661616834019215	0.344032867232437	0.338162932219285	0.0286	0.0154	0.03	0.0038	0.1587	0.0037	0.0051	0.0528	0.001	0.0867	0.1374	0.0264	0.0021	0.1153	0.0186	0.0027	0.0049	0.0015	8e-04	0.0366	0.0287	0.0386	0.0671	0.019	0.1103	8e-04
4	rs75170133	18171582	0.89	0.616467558766813	0.82	0.661616834019215	0.342935013266492	0.334596009092351	0.0286	0.0154	0.03	0.0038	0.1587	0.0037	0.0051	0.0528	0.001	0.0867	0.1374	0.0264	0.0021	0.1153	0.0186	0.0027	0.0049	0.0015	8e-04	0.0366	0.0287	0.0386	0.0671	0.019	0.1103	8e-04
4	rs75525277	18182649	0.89	0.616467558766813	0.82	0.661616834019215	0.326074861621021	0.312465849071451	0.0286	0.0154	0.03	0.0038	0.1587	0.0037	0.0051	0.0528	0.001	0.0867	0.1374	0.0264	0.0021	0.1153	0.0186	0.0027	0.0049	0.0015	8e-04	0.0366	0.0287	0.0386	0.0671	0.019	0.1103	8e-04
4	rs115894159	18190669	0.89	0.616467558766813	0.82	0.661616834019215	0.320654155242708	0.328960794301341	0.0286	0.0154	0.0302	0.0038	0.1588	0.0037	0.0049	0.0527	0.001	0.0864	0.1371	0.0264	0.0021	0.1154	0.0186	0.0028	0.005	0.0015	8e-04	0.0364	0.0287	0.0388	0.0674	0.019	0.1102	9e-04
4	rs13150576	18193446	0.89	0.616467558766813	0.82	0.661616834019215	0.324296497947411	0.328472098675182	0.0286	0.0154	0.0302	0.0038	0.1588	0.0037	0.0048	0.0527	0.001	0.0864	0.137	0.0264	0.0022	0.1154	0.0186	0.0027	0.005	0.0015	8e-04	0.0363	0.0288	0.0388	0.0675	0.019	0.1102	9e-04
4	rs1847399	18201922	0.88	0.670214810425093	0.82	0.661616834019215	0.310451414243781	0.405976643178653	0.0286	0.0156	0.0305	0.0037	0.1588	0.0036	0.0034	0.0529	0.001	0.0867	0.1363	0.0264	0.0023	0.1158	0.0193	0.0026	0.005	0.0015	9e-04	0.036	0.0287	0.0392	0.067	0.0194	0.1103	9e-04
4	rs79472725	18208368	0.88	0.670214810425093	0.82	0.661616834019215	0.305562701393232	0.433063402151992	0.0285	0.0156	0.0305	0.0037	0.1588	0.0036	0.0034	0.053	0.001	0.0865	0.1361	0.0264	0.0023	0.1161	0.0194	0.0026	0.005	0.0015	9e-04	0.0358	0.0285	0.0394	0.0672	0.0194	0.1104	9e-04
4	rs114225957	18220698	0.88	0.670214810425093	0.82	0.661616834019215	0.313234884020818	0.450578741741527	0.0282	0.0157	0.0307	0.0036	0.1589	0.0036	0.0035	0.0531	0.0011	0.0863	0.1359	0.0264	0.0024	0.1166	0.0194	0.0025	0.005	0.0014	9e-04	0.0354	0.0281	0.0396	0.0672	0.0194	0.1106	9e-04
4	rs116507173	18223602	0.88	0.670214810425093	0.82	0.661616834019215	0.319042257155294	0.459539044897554	0.0282	0.0157	0.0307	0.0036	0.1589	0.0036	0.0035	0.0531	0.0011	0.0863	0.1359	0.0264	0.0024	0.1166	0.0194	0.0025	0.005	0.0014	9e-04	0.0354	0.0281	0.0396	0.0672	0.0194	0.1106	9e-04
4	rs7661313	18227132	0.88	0.670214810425093	0.82	0.661616834019215	0.328368800237713	0.467871754230935	0.0282	0.0157	0.0307	0.0036	0.1589	0.0036	0.0035	0.0531	0.0011	0.0862	0.1359	0.0264	0.0024	0.1166	0.0195	0.0025	0.005	0.0014	9e-04	0.0354	0.0281	0.0396	0.0672	0.0194	0.1106	9e-04
4	rs58376424	18229532	0.88	0.670214810425093	0.82	0.661616834019215	0.332159309463803	0.484381419012893	0.0282	0.0157	0.0307	0.0036	0.1589	0.0036	0.0035	0.0531	0.0011	0.0862	0.1359	0.0264	0.0024	0.1166	0.0195	0.0025	0.005	0.0014	9e-04	0.0354	0.0281	0.0396	0.0672	0.0195	0.1106	9e-04
4	rs7655351	18236118	0.88	0.670214810425093	0.82	0.661616834019215	0.335920809404927	0.48275096000509	0.0282	0.0157	0.0307	0.0036	0.1589	0.0036	0.0035	0.0532	0.0011	0.0861	0.136	0.0264	0.0024	0.1167	0.0195	0.0025	0.005	0.0015	9e-04	0.0355	0.0282	0.0396	0.0672	0.0195	0.1105	9e-04
4	rs1503866	18236766	0.88	0.670214810425093	0.82	0.661616834019215	0.33344501211824	0.478681032636326	0.0282	0.0157	0.0307	0.0036	0.159	0.0036	0.0034	0.0532	0.0011	0.0861	0.136	0.0264	0.0024	0.1167	0.0195	0.0025	0.005	0.0015	9e-04	0.0355	0.0282	0.0396	0.0672	0.0195	0.1106	9e-04
4	rs73232407	18239803	0.88	0.670214810425093	0.82	0.661616834019215	0.341630413738122	0.50831779514886	0.0283	0.0158	0.0307	0.0035	0.1589	0.0035	0.0033	0.0537	0.001	0.0858	0.1358	0.0264	0.0024	0.1166	0.0195	0.0024	0.0049	0.0015	0.001	0.0352	0.0281	0.0397	0.0673	0.0195	0.111	8e-04
4	rs3988	18241903	0.88	0.670214810425093	0.82	0.661616834019215	0.332981861165918	0.469893597831811	0.0283	0.0158	0.0308	0.0035	0.1588	0.0035	0.0033	0.0537	0.001	0.0857	0.1358	0.0264	0.0024	0.1166	0.0195	0.0024	0.0049	0.0015	0.001	0.0351	0.0281	0.0397	0.0673	0.0195	0.1109	8e-04
4	rs10488993	18256070	0.88	0.670214810425093	0.82	0.661616834019215	0.319293835290506	0.437027889341484	0.0283	0.0158	0.0308	0.0035	0.1588	0.0035	0.0033	0.0537	0.001	0.0857	0.1358	0.0264	0.0024	0.1166	0.0195	0.0024	0.0049	0.0015	0.001	0.0351	0.0281	0.0397	0.0673	0.0195	0.1109	8e-04
4	rs6449370	18265469	0.88	0.670214810425093	0.82	0.661616834019215	0.309807124861726	0.474079254663469	0.0286	0.0158	0.0308	0.0034	0.159	0.0032	0.0034	0.0544	0.001	0.0853	0.1354	0.0265	0.0023	0.1168	0.0198	0.0024	0.0048	0.0014	0.001	0.0344	0.0277	0.0399	0.0676	0.0196	0.1114	8e-04
4	rs2320577	18278257	0.88	0.670214810425093	0.82	0.661616834019215	0.340328391129797	0.517835688069986	0.0286	0.0158	0.0308	0.0034	0.1591	0.0031	0.0033	0.0546	0.001	0.0853	0.1353	0.0265	0.0022	0.1166	0.0198	0.0024	0.0048	0.0013	0.001	0.0343	0.0277	0.04	0.0677	0.0196	0.1115	8e-04
4	rs2110496	18279302	0.88	0.670214810425093	0.82	0.661616834019215	0.339860294104645	0.51521037583854	0.0286	0.0158	0.0308	0.0034	0.1591	0.0031	0.0033	0.0546	0.001	0.0853	0.1353	0.0265	0.0022	0.1166	0.0198	0.0024	0.0048	0.0013	0.001	0.0343	0.0277	0.04	0.0677	0.0196	0.1115	8e-04
4	rs62409920	18289756	0.88	0.670214810425093	0.82	0.661616834019215	0.322320887104834	0.535748135494498	0.0286	0.016	0.0307	0.0033	0.1595	0.0031	0.0034	0.0547	0.001	0.0852	0.1354	0.0265	0.0022	0.1164	0.0198	0.0023	0.0047	0.0013	0.001	0.0342	0.0277	0.0401	0.0677	0.0195	0.1116	8e-04
4	rs74559214	18295819	0.87	0.726891327677376	0.82	0.661616834019215	0.30232634797594	0.540773945862708	0.0286	0.0161	0.0307	0.0031	0.1595	0.003	0.0034	0.0548	0.001	0.0852	0.1355	0.0265	0.0022	0.1162	0.0198	0.0023	0.0045	0.0013	0.001	0.0341	0.0276	0.0401	0.0678	0.0196	0.1118	8e-04
4	rs11940757	18297592	0.87	0.726891327677376	0.82	0.661616834019215	0.303109242784778	0.541472894597632	0.0286	0.0161	0.0307	0.0031	0.1596	0.003	0.0034	0.0548	0.001	0.0852	0.1356	0.0265	0.0022	0.1162	0.0198	0.0023	0.0045	0.0013	0.001	0.0341	0.0275	0.0401	0.0678	0.0196	0.1119	8e-04
4	rs16896899	18298662	0.87	0.726891327677376	0.82	0.661616834019215	0.299740674920831	0.534354148285541	0.0286	0.0161	0.0306	0.0031	0.1595	0.003	0.0034	0.0548	0.001	0.0852	0.1355	0.0265	0.0022	0.1161	0.0198	0.0023	0.0045	0.0013	0.001	0.034	0.0275	0.0401	0.0678	0.0196	0.1119	9e-04
4	rs16896905	18302621	0.87	0.726891327677376	0.82	0.661616834019215	0.281265396959693	0.477055560307352	0.0286	0.0161	0.0307	0.0031	0.1595	0.003	0.0034	0.0549	0.001	0.0852	0.1355	0.0265	0.0022	0.1162	0.0198	0.0023	0.0044	0.0013	0.001	0.034	0.0275	0.0401	0.0678	0.0196	0.1119	9e-04
4	rs75905929	18303861	0.87	0.726891327677376	0.81	0.722979171095748	0.248752893292725	0.441267285514066	0.0286	0.0161	0.0306	0.0031	0.1595	0.003	0.0034	0.0549	0.001	0.0852	0.1355	0.0265	0.0022	0.1162	0.0198	0.0023	0.0044	0.0013	0.001	0.034	0.0275	0.0401	0.0677	0.0196	0.1119	9e-04
4	rs115244270	18308795	0.87	0.726891327677376	0.81	0.722979171095748	0.22836979676206	0.433987584331705	0.0286	0.0162	0.0306	0.0031	0.1595	0.003	0.0034	0.0549	0.001	0.0852	0.1355	0.0265	0.0022	0.1162	0.0198	0.0023	0.0044	0.0013	0.001	0.034	0.0274	0.0401	0.0677	0.0196	0.1119	9e-04
4	rs16896934	18315750	0.86	0.78654304280128	0.81	0.722979171095748	0.209710817154585	0.716500593820284	0.0293	0.0171	0.0308	0.0026	0.1575	0.0029	0.0033	0.055	8e-04	0.0856	0.1365	0.0273	0.0025	0.1171	0.0203	0.0026	0.0037	0.0012	0.001	0.0342	0.0255	0.0398	0.0683	0.0195	0.1111	0.001
4	rs13124633	18319695	0.86	0.78654304280128	0.81	0.722979171095748	0.222823561103479	0.683228407732185	0.0293	0.0172	0.0308	0.0025	0.1576	0.0029	0.0033	0.055	8e-04	0.0856	0.1365	0.0273	0.0025	0.1172	0.0202	0.0026	0.0036	0.0012	0.001	0.0342	0.0254	0.0398	0.0683	0.0195	0.1111	0.001
4	rs75257884	18327511	0.85	0.849213100564478	0.81	0.722979171095748	0.225816602283665	0.674082636763065	0.0293	0.0172	0.0308	0.0025	0.1577	0.0029	0.0033	0.055	8e-04	0.0856	0.1366	0.0273	0.0025	0.1173	0.0202	0.0026	0.0036	0.0012	0.001	0.0341	0.0254	0.0398	0.0683	0.0194	0.1112	0.001
4	rs73241631	18338534	0.85	0.849213100564478	0.82	0.661616834019215	0.234545569765136	0.69462557120094	0.0293	0.0172	0.0308	0.0025	0.1577	0.0029	0.0032	0.055	8e-04	0.0856	0.1366	0.0273	0.0025	0.1173	0.0202	0.0026	0.0036	0.0012	0.001	0.0341	0.0254	0.0398	0.0683	0.0194	0.1112	0.001
4	rs62409927	18342377	0.85	0.849213100564478	0.82	0.661616834019215	0.236510296594103	0.707107015196488	0.0293	0.0173	0.0308	0.0025	0.1577	0.0029	0.0032	0.055	8e-04	0.0856	0.1367	0.0273	0.0025	0.1174	0.0202	0.0026	0.0036	0.0012	0.001	0.0341	0.0253	0.0398	0.0683	0.0194	0.1112	0.001
4	rs114075775	18345114	0.85	0.849213100564478	0.82	0.661616834019215	0.236210731500399	0.705469708783691	0.0293	0.0173	0.0308	0.0025	0.1577	0.0029	0.0032	0.055	8e-04	0.0856	0.1367	0.0273	0.0025	0.1174	0.0202	0.0026	0.0036	0.0012	0.001	0.0341	0.0253	0.0398	0.0683	0.0194	0.1112	0.001
4	rs12504251	18347397	0.85	0.849213100564478	0.82	0.661616834019215	0.23638188584693	0.707107015196488	0.0293	0.0173	0.0308	0.0025	0.1577	0.0029	0.0032	0.055	8e-04	0.0856	0.1367	0.0273	0.0025	0.1174	0.0202	0.0026	0.0036	0.0012	0.001	0.0341	0.0253	0.0398	0.0683	0.0194	0.1112	0.001
4	rs77512540	18367051	0.85	0.849213100564478	0.82	0.661616834019215	0.238226123936976	0.720086343063295	0.0293	0.0173	0.0308	0.0025	0.1577	0.0029	0.0032	0.055	8e-04	0.0856	0.1366	0.0273	0.0025	0.1174	0.0202	0.0026	0.0036	0.0011	0.001	0.0341	0.0253	0.0398	0.0683	0.0194	0.1112	0.001
4	rs115305698	18378898	0.85	0.849213100564478	0.82	0.661616834019215	0.246688846778303	0.74213491276711	0.0293	0.0173	0.0308	0.0025	0.1578	0.0029	0.0032	0.055	8e-04	0.0855	0.1366	0.0274	0.0026	0.1174	0.0202	0.0026	0.0036	0.0011	0.001	0.0342	0.0253	0.0398	0.0683	0.0194	0.1111	0.001
4	rs17531985	18378914	0.85	0.849213100564478	0.82	0.661616834019215	0.246557419523292	0.74213491276711	0.0293	0.0173	0.0308	0.0025	0.1578	0.0029	0.0032	0.055	8e-04	0.0855	0.1366	0.0274	0.0026	0.1174	0.0202	0.0026	0.0036	0.0011	0.001	0.0342	0.0253	0.0398	0.0683	0.0194	0.1111	0.001
4	rs2110499	18381312	0.85	0.849213100564478	0.82	0.661616834019215	0.252731643692665	0.771908940406853	0.0293	0.0173	0.0308	0.0025	0.1577	0.0029	0.0032	0.0551	8e-04	0.0855	0.1366	0.0274	0.0026	0.1174	0.0203	0.0026	0.0035	0.0011	0.001	0.0342	0.0253	0.0397	0.0684	0.0194	0.1111	0.001
4	rs1395099	18382212	0.85	0.849213100564478	0.82	0.661616834019215	0.252642851526911	0.765236895203094	0.0293	0.0173	0.0308	0.0025	0.1578	0.003	0.0032	0.0551	8e-04	0.0855	0.1366	0.0273	0.0025	0.1174	0.0203	0.0026	0.0035	0.0011	0.001	0.0341	0.0253	0.0397	0.0684	0.0194	0.1111	0.001
4	rs113720969	18406637	0.85	0.849213100564478	0.82	0.661616834019215	0.249281395764224	0.803310296136216	0.0293	0.0174	0.0309	0.0025	0.1576	0.003	0.0032	0.0551	8e-04	0.0854	0.1363	0.0275	0.0025	0.1174	0.0203	0.0027	0.0035	0.0012	0.001	0.0341	0.0252	0.0395	0.0684	0.0195	0.1112	0.001
4	rs73232210	18407421	0.85	0.849213100564478	0.82	0.661616834019215	0.250428593482462	0.80775220128513	0.0293	0.0174	0.0309	0.0025	0.1576	0.003	0.0032	0.0551	8e-04	0.0853	0.1363	0.0275	0.0025	0.1174	0.0203	0.0027	0.0035	0.0012	0.001	0.0341	0.0252	0.0395	0.0684	0.0195	0.1112	0.001
4	rs75598269	18408903	0.85	0.849213100564478	0.82	0.661616834019215	0.252953698747391	0.811278773290315	0.0293	0.0174	0.0309	0.0025	0.1575	0.003	0.0033	0.0551	8e-04	0.0853	0.1363	0.0276	0.0026	0.1174	0.0203	0.0027	0.0035	0.0012	0.001	0.0341	0.0252	0.0396	0.0684	0.0195	0.1112	0.001
4	rs4698691	18417178	0.85	0.849213100564478	0.82	0.661616834019215	0.254154638315265	0.82433977381714	0.0293	0.0174	0.0309	0.0025	0.1576	0.003	0.0033	0.0551	8e-04	0.0852	0.1363	0.0276	0.0026	0.1175	0.0203	0.0027	0.0035	0.0012	0.001	0.0341	0.0251	0.0395	0.0684	0.0195	0.1112	0.001
4	rs16896993	18422330	0.85	0.849213100564478	0.82	0.661616834019215	0.251445827350409	0.814347993046968	0.0293	0.0174	0.0309	0.0025	0.1576	0.003	0.0033	0.0551	8e-04	0.0852	0.1363	0.0276	0.0026	0.1175	0.0203	0.0028	0.0035	0.0012	0.001	0.0341	0.0251	0.0395	0.0684	0.0195	0.1111	0.001
4	rs56708160	18434623	0.85	0.849213100564478	0.82	0.661616834019215	0.240423740877323	0.802698027345086	0.0293	0.0174	0.0308	0.0025	0.1576	0.0031	0.0033	0.0551	8e-04	0.0851	0.1362	0.0277	0.0026	0.1175	0.0203	0.0028	0.0036	0.0012	0.001	0.0341	0.025	0.0395	0.0684	0.0195	0.111	0.001
4	rs76236210	18451179	0.85	0.849213100564478	0.82	0.661616834019215	0.227950145420154	0.804382004723605	0.0293	0.0175	0.0308	0.0026	0.1577	0.0031	0.0033	0.0551	9e-04	0.0849	0.1362	0.0278	0.0026	0.1176	0.0204	0.0029	0.0036	0.0012	0.001	0.0341	0.0249	0.0393	0.0683	0.0195	0.111	0.001
4	rs16897046	18451676	0.85	0.849213100564478	0.82	0.661616834019215	0.226067027623868	0.793678612483421	0.0293	0.0175	0.0308	0.0026	0.1577	0.0031	0.0033	0.0551	9e-04	0.0849	0.1362	0.0278	0.0026	0.1175	0.0204	0.0029	0.0036	0.0012	0.001	0.0341	0.0249	0.0393	0.0684	0.0195	0.111	0.001
4	rs1477904	18457008	0.85	0.849213100564478	0.82	0.661616834019215	0.227112130695896	0.793525928240614	0.0293	0.0175	0.0308	0.0026	0.1576	0.0031	0.0033	0.0551	9e-04	0.0849	0.1362	0.0278	0.0026	0.1176	0.0204	0.0029	0.0036	0.0013	0.001	0.0341	0.0248	0.0392	0.0684	0.0195	0.111	0.001
4	rs116217013	18458182	0.85	0.849213100564478	0.82	0.661616834019215	0.226610146262367	0.792609954370469	0.0293	0.0175	0.0308	0.0026	0.1576	0.0031	0.0033	0.0551	9e-04	0.0849	0.1362	0.0278	0.0026	0.1176	0.0204	0.0029	0.0036	0.0013	0.001	0.0341	0.0248	0.0392	0.0684	0.0195	0.111	0.001
4	rs994597	18459846	0.85	0.849213100564478	0.82	0.661616834019215	0.224442027011895	0.789405825413706	0.0293	0.0175	0.0308	0.0026	0.1576	0.0031	0.0033	0.0551	9e-04	0.0849	0.1362	0.0279	0.0026	0.1176	0.0204	0.0029	0.0036	0.0013	0.001	0.0341	0.0248	0.0392	0.0683	0.0195	0.111	0.0011
4	rs114951934	18460153	0.85	0.849213100564478	0.82	0.661616834019215	0.223403796870165	0.785442656958849	0.0293	0.0175	0.0307	0.0026	0.1576	0.0031	0.0033	0.0551	9e-04	0.0849	0.1362	0.0279	0.0026	0.1176	0.0204	0.0029	0.0036	0.0013	0.001	0.0341	0.0248	0.0392	0.0683	0.0195	0.111	0.001
4	rs116312869	18461716	0.85	0.849213100564478	0.82	0.661616834019215	0.221748215305148	0.790015921953436	0.0293	0.0175	0.0307	0.0026	0.1576	0.0031	0.0033	0.0551	9e-04	0.0848	0.1362	0.0279	0.0026	0.1176	0.0204	0.0029	0.0036	0.0013	0.001	0.0341	0.0248	0.0392	0.0683	0.0195	0.111	0.001
4	rs1477892	18511288	0.85	0.849213100564478	0.82	0.661616834019215	0.214059147334427	0.801014799314862	0.0291	0.0175	0.0308	0.0027	0.1577	0.0031	0.0033	0.0551	8e-04	0.085	0.1361	0.028	0.0026	0.1175	0.0205	0.003	0.0037	0.0013	0.001	0.0341	0.0248	0.0392	0.0683	0.0195	0.111	0.001
4	rs75697390	18517112	0.85	0.849213100564478	0.82	0.661616834019215	0.206680998785595	0.788185934639549	0.029	0.0175	0.0308	0.0027	0.1577	0.0031	0.0034	0.0551	8e-04	0.0849	0.1361	0.028	0.0026	0.1175	0.0205	0.003	0.0037	0.0013	0.001	0.0341	0.0247	0.0392	0.0683	0.0195	0.111	0.001
4	rs17546853	18517496	0.85	0.849213100564478	0.83	0.603719568470427	0.206641298651142	0.788338398927763	0.029	0.0175	0.0308	0.0027	0.1577	0.0031	0.0034	0.0551	8e-04	0.0849	0.1361	0.028	0.0026	0.1175	0.0205	0.003	0.0037	0.0013	0.001	0.0341	0.0247	0.0392	0.0683	0.0195	0.111	0.001
4	rs75151867	18530132	0.85	0.849213100564478	0.85	0.498060230126391	0.202026138085772	0.782853666006665	0.029	0.0175	0.0308	0.0027	0.1577	0.0032	0.0034	0.0551	8e-04	0.0848	0.1362	0.028	0.0026	0.1174	0.0205	0.003	0.0037	0.0013	0.001	0.0341	0.0247	0.0393	0.0684	0.0195	0.111	0.001
4	rs2616463	18532056	0.85	0.849213100564478	0.84	0.549223467132668	0.205967055755948	0.782396975534964	0.0289	0.0175	0.0308	0.0027	0.1577	0.0032	0.0034	0.0551	8e-04	0.0848	0.1362	0.028	0.0026	0.1174	0.0205	0.0031	0.0037	0.0013	0.001	0.0341	0.0246	0.0393	0.0683	0.0195	0.111	0.0011
4	rs75832870	18533013	0.85	0.849213100564478	0.84	0.549223467132668	0.206204881612118	0.792304679904055	0.0289	0.0174	0.0308	0.0028	0.1577	0.0032	0.0034	0.0551	8e-04	0.0848	0.1362	0.028	0.0026	0.1174	0.0205	0.0031	0.0037	0.0013	0.001	0.0341	0.0246	0.0393	0.0684	0.0195	0.111	0.0011
4	rs62412662	18533609	0.85	0.849213100564478	0.84	0.549223467132668	0.204306619514591	0.793067913101219	0.0289	0.0174	0.0308	0.0028	0.1577	0.0032	0.0034	0.0551	8e-04	0.0848	0.1362	0.028	0.0026	0.1174	0.0205	0.0031	0.0037	0.0013	0.001	0.0341	0.0246	0.0393	0.0683	0.0195	0.111	0.0011
4	rs66461394	18537268	0.85	0.849213100564478	0.84	0.549223467132668	0.197818380333989	0.765388393416974	0.0289	0.0174	0.0309	0.0028	0.1578	0.0033	0.0035	0.0551	8e-04	0.0848	0.1361	0.0281	0.0026	0.1173	0.0206	0.0031	0.0037	0.0013	0.001	0.0341	0.0245	0.0393	0.0683	0.0195	0.1109	0.0011
4	rs2320728	18540138	0.85	0.849213100564478	0.84	0.549223467132668	0.200578926420733	0.769177955047099	0.0289	0.0174	0.031	0.0029	0.158	0.0034	0.0035	0.0551	8e-04	0.0841	0.1357	0.0281	0.0026	0.1171	0.0207	0.0032	0.0038	0.0014	0.001	0.0342	0.0247	0.0393	0.0682	0.0195	0.1108	0.0011
4	rs6816319	18541314	0.85	0.849213100564478	0.84	0.549223467132668	0.182783514056834	0.693439471781699	0.0289	0.0174	0.031	0.0029	0.158	0.0035	0.0036	0.0551	8e-04	0.0842	0.1356	0.0282	0.0026	0.117	0.0207	0.0032	0.0038	0.0014	0.001	0.0342	0.0246	0.0393	0.0682	0.0195	0.1107	0.0011
4	rs1506045	18544248	0.85	0.849213100564478	0.84	0.549223467132668	0.173198011863111	0.731917351072547	0.0289	0.0174	0.031	0.0029	0.158	0.0035	0.0036	0.0551	8e-04	0.084	0.1356	0.0282	0.0026	0.1171	0.0207	0.0032	0.0037	0.0013	0.001	0.0342	0.0246	0.0394	0.0682	0.0195	0.1107	0.0011
4	rs73801036	18578473	0.85	0.849213100564478	0.84	0.549223467132668	0.166774548029565	0.691068644380768	0.0289	0.0173	0.0311	0.0029	0.1581	0.0035	0.0036	0.0551	8e-04	0.084	0.1353	0.0283	0.0026	0.1172	0.0207	0.0032	0.0037	0.0014	0.0011	0.0341	0.0246	0.0394	0.0683	0.0195	0.1106	0.0011
4	rs12644849	18596438	0.84	0.914942008907111	0.84	0.549223467132668	0.193011111973003	0.813580458824991	0.0284	0.0169	0.0312	0.0029	0.159	0.0036	0.0038	0.0551	9e-04	0.083	0.1338	0.0286	0.0027	0.1185	0.0211	0.0031	0.004	0.0014	0.0011	0.034	0.0241	0.0401	0.0695	0.0197	0.1088	0.0012
4	rs35115887	18607906	0.84	0.914942008907111	0.84	0.549223467132668	0.193852302420699	0.820339986578399	0.0283	0.0169	0.0312	0.0029	0.1589	0.0036	0.0038	0.055	0.001	0.083	0.1338	0.0286	0.0027	0.1186	0.0211	0.0031	0.004	0.0014	0.0011	0.034	0.0241	0.0401	0.0696	0.0197	0.1087	0.0012
4	rs111975477	18609283	0.84	0.914942008907111	0.84	0.549223467132668	0.194657205265652	0.832660027483691	0.0283	0.0169	0.0312	0.0029	0.1589	0.0036	0.0038	0.055	0.001	0.0829	0.1337	0.0286	0.0027	0.1186	0.0211	0.0031	0.004	0.0014	0.0012	0.034	0.0241	0.0402	0.0696	0.0197	0.1087	0.0013
4	rs76273417	18609876	0.84	0.914942008907111	0.84	0.549223467132668	0.19431201388791	0.823724156093798	0.0283	0.0169	0.0312	0.0029	0.1589	0.0036	0.0038	0.055	0.001	0.0829	0.1337	0.0286	0.0027	0.1186	0.0211	0.0032	0.004	0.0014	0.0012	0.0341	0.0241	0.0401	0.0696	0.0197	0.1087	0.0013
4	rs79769164	18609899	0.84	0.914942008907111	0.84	0.549223467132668	0.193240320412106	0.820801291799713	0.0283	0.0169	0.0311	0.0029	0.1589	0.0036	0.0038	0.055	0.001	0.0829	0.1337	0.0285	0.0027	0.1186	0.0211	0.0032	0.004	0.0014	0.0012	0.0341	0.0241	0.0401	0.0696	0.0197	0.1087	0.0013
4	rs116439690	18619167	0.84	0.914942008907111	0.84	0.549223467132668	0.19072757254373	0.796733610951132	0.0281	0.017	0.0312	0.0029	0.1588	0.0037	0.0039	0.0546	0.0011	0.0829	0.1331	0.0285	0.0028	0.1186	0.021	0.0033	0.0041	0.0014	0.0013	0.0348	0.0239	0.0402	0.0694	0.0196	0.1088	0.0014
4	rs16897283	18622227	0.84	0.914942008907111	0.84	0.549223467132668	0.193967172032673	0.793525928240614	0.0281	0.017	0.0312	0.0029	0.1588	0.0037	0.0039	0.0546	0.0011	0.0829	0.1331	0.0285	0.0028	0.1186	0.021	0.0033	0.0041	0.0014	0.0013	0.0349	0.0239	0.0402	0.0694	0.0196	0.1088	0.0014
4	rs4698699	18625584	0.84	0.914942008907111	0.84	0.549223467132668	0.19561790404603	0.779658034415926	0.028	0.017	0.0313	0.003	0.1588	0.0037	0.0039	0.0546	0.0011	0.0829	0.133	0.0285	0.0028	0.1186	0.021	0.0033	0.0041	0.0014	0.0013	0.0349	0.0239	0.0402	0.0694	0.0196	0.1088	0.0014
4	rs13110791	18626125	0.84	0.914942008907111	0.85	0.498060230126391	0.197547391419561	0.784528686320602	0.028	0.017	0.0313	0.003	0.1588	0.0037	0.0039	0.0546	0.0011	0.0829	0.133	0.0285	0.0028	0.1186	0.021	0.0033	0.0041	0.0014	0.0013	0.0349	0.0239	0.0402	0.0694	0.0196	0.1088	0.0014
4	rs72619135	18627612	0.84	0.914942008907111	0.84	0.549223467132668	0.200344799767544	0.778137292386872	0.028	0.017	0.0314	0.003	0.1588	0.0037	0.0039	0.0546	0.0011	0.083	0.133	0.0285	0.0028	0.1186	0.021	0.0033	0.0041	0.0014	0.0013	0.0349	0.0239	0.0402	0.0694	0.0196	0.1088	0.0014
4	rs4698702	18629525	0.84	0.914942008907111	0.84	0.549223467132668	0.199993900905824	0.775401566944082	0.028	0.017	0.0314	0.003	0.1588	0.0037	0.0039	0.0546	0.0011	0.083	0.1329	0.0285	0.0028	0.1186	0.021	0.0033	0.0041	0.0014	0.0013	0.0349	0.0239	0.0402	0.0694	0.0196	0.1088	0.0014
4	rs62412695	18632783	0.84	0.914942008907111	0.84	0.549223467132668	0.199721221096128	0.777073152886442	0.028	0.017	0.0314	0.003	0.1588	0.0037	0.0039	0.0546	0.0011	0.083	0.1329	0.0285	0.0028	0.1186	0.021	0.0033	0.0041	0.0014	0.0013	0.0349	0.0239	0.0402	0.0694	0.0196	0.1088	0.0014
4	rs28453034	18649360	0.84	0.914942008907111	0.84	0.549223467132668	0.18411882989758	0.768116469996554	0.0279	0.0167	0.0314	0.0031	0.1583	0.0037	0.0039	0.0545	0.0011	0.0832	0.133	0.0285	0.0028	0.1186	0.021	0.0035	0.0041	0.0014	0.0014	0.0349	0.0239	0.0403	0.0694	0.0196	0.1088	0.0014
4	rs77669975	18652941	0.84	0.914942008907111	0.84	0.549223467132668	0.182339652021576	0.760997585650777	0.0279	0.0167	0.0314	0.0031	0.1583	0.0037	0.0039	0.0545	0.0011	0.0832	0.133	0.0285	0.0028	0.1186	0.021	0.0035	0.0041	0.0014	0.0014	0.0349	0.0239	0.0403	0.0694	0.0196	0.1088	0.0014
4	rs62412697	18664200	0.84	0.914942008907111	0.84	0.549223467132668	0.152313461590566	0.72981761304892	0.0273	0.0165	0.0314	0.0034	0.1588	0.0037	0.0041	0.0544	0.0011	0.0834	0.1328	0.0285	0.003	0.119	0.0212	0.0036	0.0044	0.0014	0.0015	0.0346	0.0241	0.0403	0.0693	0.0198	0.1074	0.0014
4	rs6850927	18664417	0.84	0.914942008907111	0.84	0.549223467132668	0.141884962403113	0.703684525600127	0.0272	0.0165	0.0314	0.0034	0.159	0.0037	0.0042	0.0544	0.0011	0.0835	0.1327	0.0284	0.003	0.119	0.0212	0.0036	0.0044	0.0014	0.0015	0.0346	0.0241	0.0402	0.0692	0.0198	0.1073	0.0014
4	rs9654096	18668094	0.83	0.983767787599247	0.84	0.549223467132668	0.128111808503019	0.667462209667428	0.0268	0.0164	0.0315	0.0036	0.1597	0.0038	0.0043	0.0547	0.0011	0.0842	0.1321	0.0284	0.0031	0.1189	0.0211	0.0035	0.0046	0.0015	0.0016	0.0343	0.0247	0.0401	0.0687	0.0198	0.1063	0.0014
4	rs12648902	18671327	0.83	0.983767787599247	0.84	0.549223467132668	0.130010352499298	0.660416942455491	0.0267	0.0164	0.0315	0.0036	0.1593	0.0039	0.0046	0.0549	0.0012	0.0844	0.1318	0.0283	0.0031	0.1188	0.021	0.0037	0.0046	0.0015	0.0017	0.0343	0.0248	0.0402	0.0687	0.0198	0.106	0.0014
4	rs4235281	18676192	0.83	0.983767787599247	0.84	0.549223467132668	0.128532246543876	0.641568600571146	0.0267	0.0164	0.0315	0.0036	0.1593	0.004	0.0046	0.0549	0.0012	0.0845	0.1317	0.0283	0.0031	0.1188	0.021	0.0037	0.0046	0.0015	0.0017	0.0342	0.0248	0.0402	0.0687	0.0198	0.106	0.0014
4	rs28507478	18682378	0.83	0.983767787599247	0.84	0.549223467132668	0.124365381547338	0.630088683760135	0.0267	0.0165	0.0315	0.0036	0.1593	0.004	0.0046	0.0549	0.0012	0.0847	0.1315	0.0283	0.0032	0.1189	0.021	0.0037	0.0046	0.0015	0.0017	0.0341	0.0248	0.0402	0.0687	0.0198	0.1057	0.0014
4	rs1546657	18696356	0.83	0.983767787599247	0.84	0.549223467132668	0.11537826663582	0.625162909660459	0.0265	0.0164	0.0316	0.0036	0.1595	0.0041	0.0046	0.0548	0.0012	0.0851	0.131	0.0284	0.0032	0.1192	0.0211	0.0038	0.0047	0.0015	0.0017	0.0338	0.0247	0.0403	0.0686	0.0199	0.1054	0.0014
4	rs16897428	18700399	0.83	0.983767787599247	0.84	0.549223467132668	0.120860031139756	0.564238360710182	0.0262	0.0162	0.0317	0.0037	0.16	0.0042	0.0048	0.0548	0.0012	0.0856	0.1304	0.0285	0.0033	0.1191	0.0212	0.004	0.0048	0.0014	0.0018	0.033	0.0247	0.0404	0.0685	0.0199	0.1052	0.0014
4	rs4147046	18700782	0.83	0.983767787599247	0.84	0.549223467132668	0.126408635624459	0.572727881718654	0.0261	0.0162	0.0317	0.0037	0.16	0.0042	0.0048	0.0548	0.0012	0.0856	0.1304	0.0285	0.0033	0.1191	0.0212	0.004	0.0048	0.0014	0.0018	0.033	0.0247	0.0404	0.0685	0.0199	0.1052	0.0014
4	rs35312595	18712397	0.83	0.983767787599247	0.84	0.549223467132668	0.148252981165199	0.635749945461327	0.0261	0.0162	0.0317	0.0038	0.1603	0.0043	0.0049	0.0547	0.0012	0.0857	0.1302	0.0286	0.0033	0.1189	0.0213	0.0042	0.005	0.0014	0.0018	0.0327	0.0247	0.0404	0.0684	0.0199	0.1051	0.0015
4	rs74603721	18712717	0.83	0.983767787599247	0.84	0.549223467132668	0.148613466420862	0.635023482503937	0.0261	0.0162	0.0317	0.0038	0.1603	0.0043	0.0049	0.0547	0.0012	0.0856	0.1302	0.0286	0.0033	0.1189	0.0213	0.0042	0.005	0.0014	0.0018	0.0327	0.0247	0.0404	0.0684	0.0199	0.1051	0.0015
4	rs112234144	18716492	0.83	0.983767787599247	0.84	0.549223467132668	0.147337727476626	0.593084011794662	0.0261	0.0162	0.0317	0.0038	0.1603	0.0043	0.0049	0.0547	0.0012	0.0856	0.1304	0.0286	0.0033	0.1188	0.0212	0.0042	0.005	0.0014	0.0018	0.0327	0.0247	0.0404	0.0684	0.0199	0.1052	0.0014
4	rs6449406	18724365	0.83	0.983767787599247	0.84	0.549223467132668	0.144289706680518	0.559441385267109	0.0261	0.0162	0.0318	0.0038	0.1603	0.0043	0.005	0.0547	0.0012	0.0856	0.1303	0.0285	0.0033	0.1188	0.0212	0.0043	0.005	0.0014	0.0018	0.0326	0.0247	0.0404	0.0684	0.0199	0.1052	0.0014
4	rs12506755	18747206	0.83	0.983767787599247	0.84	0.549223467132668	0.124306458403783	0.53323960954021	0.0259	0.0161	0.0318	0.0039	0.1605	0.0044	0.005	0.0547	0.0013	0.0861	0.1294	0.0286	0.0034	0.1186	0.0213	0.0044	0.0052	0.0014	0.0019	0.0326	0.0242	0.0404	0.0687	0.02	0.1047	0.0016
4	rs1356463	18751530	0.83	0.983767787599247	0.84	0.549223467132668	0.125310462230862	0.518388813271995	0.0259	0.016	0.0319	0.004	0.1604	0.0044	0.005	0.0547	0.0013	0.0863	0.1291	0.0286	0.0035	0.1184	0.0214	0.0045	0.0053	0.0014	0.0019	0.0326	0.0242	0.0404	0.0688	0.0201	0.1044	0.0016
4	rs1517979	18752174	0.83	0.983767787599247	0.84	0.549223467132668	0.103875037490147	0.538119983423654	0.026	0.0155	0.0322	0.004	0.1606	0.0046	0.0051	0.0542	0.0013	0.0861	0.1288	0.0288	0.0035	0.1184	0.0217	0.0046	0.0053	0.0014	0.0017	0.0325	0.0242	0.0404	0.0691	0.0201	0.1041	0.0017
4	rs1400931	18752731	0.84	0.914942008907111	0.84	0.549223467132668	0.146946506544352	0.771757164215391	0.0254	0.0145	0.032	0.0046	0.1622	0.0057	0.0055	0.0541	0.0014	0.0899	0.1272	0.0296	0.0045	0.1128	0.0228	0.0058	0.0062	0.0019	0.0018	0.0314	0.024	0.0416	0.0711	0.0199	0.098	0.002
4	rs16897498	18752760	0.84	0.914942008907111	0.84	0.549223467132668	0.165199487644448	0.820801291799713	0.0252	0.0145	0.032	0.0045	0.162	0.0057	0.0055	0.0541	0.0015	0.0902	0.1273	0.03	0.0045	0.1126	0.0229	0.0058	0.0062	0.002	0.0018	0.0313	0.0239	0.0419	0.0712	0.02	0.0975	0.002
4	rs1400930	18752956	0.84	0.914942008907111	0.84	0.549223467132668	0.218375777580019	0.904695419428619	0.024	0.0141	0.0324	0.0046	0.1613	0.0061	0.0056	0.0536	0.0014	0.0921	0.127	0.03	0.0047	0.112	0.0229	0.0061	0.0064	0.0022	0.0018	0.0309	0.0235	0.0423	0.0723	0.0199	0.0967	0.002
4	rs113719637	18755096	0.85	0.849213100564478	0.84	0.549223467132668	0.253487065888716	0.830192944345209	0.0242	0.0136	0.0327	0.0048	0.1618	0.0064	0.0055	0.0534	0.0013	0.0934	0.1282	0.0298	0.0049	0.1111	0.0226	0.0063	0.0063	0.0023	0.0019	0.03	0.0236	0.0428	0.0726	0.0195	0.0947	0.0021
4	rs74385340	18767235	0.85	0.849213100564478	0.84	0.549223467132668	0.352616001384447	0.872182430564662	0.0242	0.0135	0.0327	0.0049	0.1619	0.0065	0.0055	0.0534	0.0013	0.0937	0.1285	0.0298	0.005	0.1109	0.0226	0.0064	0.0063	0.0024	0.0019	0.0299	0.0237	0.0429	0.0726	0.0195	0.0942	0.0021
4	rs7696833	18767535	0.85	0.849213100564478	0.84	0.549223467132668	0.374850495022369	0.894039624846394	0.0242	0.0135	0.0327	0.0049	0.1619	0.0065	0.0056	0.0534	0.0013	0.0937	0.1285	0.0298	0.005	0.1108	0.0226	0.0064	0.0063	0.0024	0.0019	0.0298	0.0237	0.0429	0.0726	0.0195	0.0942	0.0021
4	rs1996456	18770841	0.85	0.849213100564478	0.84	0.549223467132668	0.365128272276347	0.855397300395369	0.0242	0.0135	0.0327	0.0049	0.162	0.0065	0.0055	0.0534	0.0013	0.0937	0.1284	0.0298	0.005	0.1108	0.0225	0.0064	0.0063	0.0024	0.0019	0.0298	0.0237	0.043	0.0726	0.0195	0.0941	0.0021
4	rs28419040	18779829	0.85	0.849213100564478	0.84	0.549223467132668	0.384038302342289	0.656022384646358	0.0238	0.013	0.0326	0.0054	0.1649	0.0068	0.0057	0.0539	0.0013	0.0957	0.1279	0.0289	0.0054	0.1099	0.0211	0.0067	0.0059	0.0027	0.002	0.0283	0.0241	0.0431	0.0744	0.0191	0.0911	0.0022
4	rs1517987	18779862	0.85	0.849213100564478	0.84	0.549223467132668	0.418957942174593	0.690031983603367	0.0238	0.013	0.0326	0.0054	0.1648	0.0068	0.0057	0.0539	0.0013	0.0957	0.1278	0.0289	0.0054	0.1099	0.0211	0.0067	0.0059	0.0027	0.0021	0.0283	0.0241	0.0431	0.0746	0.0191	0.091	0.0022
4	rs10939812	18780681	0.85	0.849213100564478	0.83	0.603719568470427	0.533733560011598	0.627914431817207	0.0237	0.0131	0.0327	0.0055	0.1643	0.0069	0.0059	0.0542	0.0013	0.0971	0.1276	0.0289	0.0053	0.1093	0.0205	0.0067	0.0059	0.0028	0.0026	0.0284	0.0241	0.0424	0.0754	0.019	0.0903	0.0023
4	rs4108916	18786977	0.85	0.849213100564478	0.83	0.603719568470427	0.662034513140036	0.684114964941754	0.0238	0.0131	0.0327	0.0055	0.1646	0.0069	0.0059	0.0545	0.0013	0.0974	0.1275	0.029	0.0054	0.1092	0.0204	0.0067	0.0058	0.0028	0.0026	0.0284	0.0241	0.0422	0.0753	0.019	0.0897	0.0023
4	rs11723370	18787189	0.85	0.849213100564478	0.83	0.603719568470427	0.66822871943001	0.67835701055769	0.0238	0.0131	0.0327	0.0055	0.1646	0.0069	0.0059	0.0544	0.0013	0.0974	0.1275	0.029	0.0054	0.1092	0.0204	0.0067	0.0058	0.0028	0.0026	0.0284	0.0241	0.0422	0.0753	0.019	0.0897	0.0023
4	rs1518000	18789275	0.85	0.849213100564478	0.83	0.603719568470427	0.632863776909044	0.63240982176943	0.0238	0.0131	0.0327	0.0055	0.1645	0.0069	0.0059	0.0544	0.0013	0.0975	0.1274	0.0289	0.0054	0.1091	0.0204	0.0067	0.0059	0.0028	0.0026	0.0284	0.0241	0.0422	0.0755	0.019	0.0896	0.0023
4	rs1568234	18789372	0.85	0.849213100564478	0.83	0.603719568470427	0.603260462347951	0.623860547113899	0.0238	0.0131	0.0327	0.0055	0.1645	0.0069	0.0059	0.0544	0.0013	0.0975	0.1275	0.0289	0.0054	0.1091	0.0204	0.0067	0.0059	0.0028	0.0026	0.0284	0.0241	0.0422	0.0756	0.019	0.0896	0.0023
4	rs1812449	18795170	0.85	0.849213100564478	0.83	0.603719568470427	0.525179272312574	0.595372209654372	0.0239	0.0131	0.0326	0.0056	0.1645	0.0068	0.0059	0.0546	0.0013	0.0978	0.1274	0.029	0.0055	0.1091	0.0202	0.0065	0.0058	0.0028	0.0026	0.0282	0.024	0.0422	0.076	0.0189	0.0893	0.0023
4	rs7661746	18798665	0.85	0.849213100564478	0.83	0.603719568470427	0.510112957014177	0.589798428508834	0.024	0.0131	0.0325	0.0056	0.1647	0.0066	0.0059	0.0549	0.0013	0.0981	0.1275	0.029	0.0055	0.1088	0.02	0.0063	0.0058	0.0027	0.0026	0.0279	0.0241	0.0424	0.0767	0.0189	0.0888	0.0023
4	rs77056937	18799353	0.85	0.849213100564478	0.83	0.603719568470427	0.500605849078627	0.592369382643483	0.024	0.0131	0.0325	0.0056	0.1647	0.0066	0.0059	0.0549	0.0013	0.0981	0.1275	0.029	0.0055	0.1088	0.02	0.0063	0.0058	0.0027	0.0026	0.0279	0.0241	0.0424	0.0767	0.0189	0.0889	0.0023
4	rs57907283	18800893	0.85	0.849213100564478	0.83	0.603719568470427	0.477091725669579	0.566357846757631	0.024	0.0131	0.0325	0.0056	0.1647	0.0066	0.0059	0.0549	0.0013	0.0981	0.1275	0.029	0.0055	0.1088	0.02	0.0063	0.0058	0.0027	0.0026	0.0279	0.0241	0.0424	0.0767	0.0188	0.0888	0.0023
4	rs35751666	18811564	0.85	0.849213100564478	0.83	0.603719568470427	0.458953892599326	0.529760417885937	0.0242	0.0131	0.0323	0.0055	0.1651	0.0065	0.0058	0.0551	0.0013	0.0986	0.1277	0.0289	0.0056	0.1086	0.0199	0.0062	0.0057	0.0027	0.0026	0.0279	0.0241	0.0425	0.0767	0.0186	0.0883	0.0022
4	rs114692006	18812666	0.85	0.849213100564478	0.83	0.603719568470427	0.425809523504343	0.486421483203512	0.0244	0.0131	0.0321	0.0055	0.1651	0.0065	0.0058	0.0553	0.0013	0.0988	0.1277	0.0288	0.0057	0.1084	0.0199	0.0061	0.0058	0.0027	0.0025	0.0279	0.0242	0.0425	0.0767	0.0184	0.0881	0.0022
4	rs73234131	18813590	0.85	0.849213100564478	0.83	0.603719568470427	0.450103670477881	0.478410021180755	0.0244	0.0131	0.0321	0.0055	0.1651	0.0065	0.0058	0.0553	0.0013	0.0989	0.1277	0.0288	0.0057	0.1084	0.0199	0.0061	0.0058	0.0027	0.0025	0.0279	0.0243	0.0425	0.0767	0.0184	0.088	0.0022
4	rs12640123	18813683	0.85	0.849213100564478	0.83	0.603719568470427	0.450103670477881	0.480850552507758	0.0244	0.0131	0.0321	0.0055	0.1652	0.0065	0.0058	0.0553	0.0013	0.0989	0.1277	0.0288	0.0057	0.1084	0.0199	0.0061	0.0058	0.0027	0.0025	0.0279	0.0243	0.0425	0.0768	0.0184	0.088	0.0022
4	rs62410249	18830257	0.85	0.849213100564478	0.83	0.603719568470427	0.371849342699844	0.403773384586784	0.025	0.0131	0.0314	0.0056	0.1651	0.0066	0.0058	0.0558	0.0014	0.0989	0.1273	0.0283	0.0058	0.1092	0.0196	0.006	0.0058	0.0028	0.0025	0.0279	0.0246	0.0424	0.0769	0.0181	0.0876	0.0023
4	rs116294555	18833625	0.85	0.849213100564478	0.83	0.603719568470427	0.388034337368179	0.415344262527718	0.025	0.0131	0.0314	0.0056	0.1651	0.0066	0.0058	0.0558	0.0014	0.0989	0.1273	0.0283	0.0058	0.1092	0.0196	0.006	0.0058	0.0028	0.0025	0.0279	0.0247	0.0424	0.0769	0.0181	0.0876	0.0023
4	rs11936479	18834102	0.85	0.849213100564478	0.83	0.603719568470427	0.395190042753177	0.432007840536817	0.025	0.0131	0.0314	0.0056	0.1651	0.0066	0.0058	0.0558	0.0014	0.0989	0.1273	0.0283	0.0058	0.1092	0.0196	0.006	0.0058	0.0028	0.0025	0.0279	0.0247	0.0424	0.0769	0.0181	0.0876	0.0023
4	rs77345261	18834324	0.85	0.849213100564478	0.83	0.603719568470427	0.395864272898959	0.428055649671437	0.025	0.0131	0.0314	0.0056	0.1651	0.0066	0.0058	0.0558	0.0014	0.0989	0.1273	0.0283	0.0058	0.1092	0.0196	0.006	0.0058	0.0028	0.0025	0.0279	0.0247	0.0424	0.0769	0.0181	0.0876	0.0023
4	rs4697154	18834541	0.85	0.849213100564478	0.83	0.603719568470427	0.39535854598677	0.428582044452639	0.025	0.0131	0.0314	0.0056	0.1651	0.0066	0.0058	0.0558	0.0014	0.0989	0.1273	0.0283	0.0058	0.1092	0.0196	0.006	0.0058	0.0028	0.0025	0.0279	0.0247	0.0424	0.0769	0.0181	0.0876	0.0023
4	rs76386773	18834819	0.85	0.849213100564478	0.83	0.603719568470427	0.393787257454395	0.423719548513915	0.025	0.0131	0.0314	0.0056	0.1651	0.0066	0.0058	0.0558	0.0014	0.0989	0.1273	0.0282	0.0058	0.1093	0.0196	0.006	0.0058	0.0028	0.0025	0.0279	0.0247	0.0424	0.0769	0.0181	0.0876	0.0023
4	rs78130378	18836582	0.85	0.849213100564478	0.83	0.603719568470427	0.369403004889658	0.389340733504436	0.025	0.0131	0.0314	0.0056	0.1651	0.0066	0.0058	0.0559	0.0014	0.0989	0.1272	0.0282	0.0058	0.1092	0.0197	0.006	0.0058	0.0028	0.0025	0.0279	0.0247	0.0424	0.0769	0.018	0.0876	0.0023
4	rs73234139	18838556	0.85	0.849213100564478	0.83	0.603719568470427	0.343143988230488	0.392421213974657	0.025	0.0131	0.0313	0.0057	0.165	0.0066	0.0058	0.056	0.0014	0.099	0.1273	0.0282	0.0058	0.109	0.0196	0.006	0.0059	0.0028	0.0025	0.0279	0.0247	0.0424	0.0769	0.0181	0.0875	0.0023
4	rs4147042	18840158	0.85	0.849213100564478	0.83	0.603719568470427	0.342778325310586	0.374293974208262	0.0251	0.0131	0.0315	0.0057	0.165	0.0066	0.0058	0.0563	0.0014	0.0991	0.127	0.0282	0.0058	0.1084	0.0196	0.006	0.0058	0.0029	0.0025	0.0279	0.0247	0.0425	0.0769	0.018	0.0874	0.0023
4	rs4697158	18841427	0.87	0.726891327677376	0.83	0.603719568470427	0.199604423016933	0.275719035853756	0.0255	0.0127	0.0298	0.0058	0.1659	0.0065	0.006	0.0568	0.0015	0.1005	0.1276	0.0274	0.0059	0.109	0.0187	0.0057	0.0061	0.0027	0.0019	0.0277	0.0251	0.0433	0.0777	0.0176	0.0859	0.0023
4	rs116577966	18842836	0.88	0.670214810425093	0.83	0.603719568470427	0.309559509297676	0.137032169980304	0.0257	0.0129	0.0289	0.0057	0.1686	0.006	0.006	0.0575	0.0016	0.101	0.1297	0.0251	0.0058	0.111	0.0171	0.0052	0.006	0.0024	0.0019	0.0276	0.0261	0.0444	0.0782	0.0164	0.0828	0.002
4	rs78237243	18843526	0.88	0.670214810425093	0.83	0.603719568470427	0.332005199001091	0.0934420856303372	0.0258	0.0129	0.0286	0.0057	0.1691	0.0058	0.006	0.0576	0.0016	0.1011	0.13	0.0245	0.0057	0.1117	0.0167	0.0051	0.006	0.0022	0.0019	0.0275	0.0264	0.0448	0.0782	0.0161	0.082	0.002
4	rs76459128	18843625	0.88	0.670214810425093	0.83	0.603719568470427	0.339340578298048	0.0929680434291591	0.0258	0.0129	0.0286	0.0057	0.1691	0.0058	0.006	0.0576	0.0016	0.1011	0.13	0.0245	0.0057	0.1117	0.0167	0.0051	0.006	0.0022	0.0019	0.0275	0.0264	0.0448	0.0782	0.0161	0.0819	0.002
4	rs4696957	18852672	0.88	0.670214810425093	0.83	0.603719568470427	0.3698916131166	0.0919442287562431	0.0259	0.0129	0.0286	0.0057	0.1692	0.0058	0.006	0.0576	0.0016	0.1012	0.1299	0.0245	0.0057	0.1116	0.0167	0.0051	0.006	0.0022	0.0019	0.0275	0.0265	0.0449	0.0781	0.0162	0.0819	0.002
4	rs112037987	18853213	0.88	0.670214810425093	0.83	0.603719568470427	0.369185951540177	0.0915516510170901	0.0259	0.0129	0.0286	0.0057	0.1692	0.0058	0.006	0.0576	0.0016	0.1012	0.1299	0.0245	0.0057	0.1117	0.0167	0.0051	0.006	0.0022	0.0019	0.0275	0.0265	0.0449	0.0781	0.0162	0.0819	0.002
4	rs115264926	18863838	0.88	0.670214810425093	0.83	0.603719568470427	0.395077727378788	0.0995284336681809	0.0259	0.0129	0.0286	0.0058	0.169	0.0059	0.006	0.0576	0.0016	0.1012	0.1299	0.0246	0.0057	0.1117	0.0167	0.0052	0.0061	0.0022	0.0019	0.0275	0.0265	0.0449	0.0781	0.0162	0.0819	0.002
4	rs4697168	18865249	0.88	0.670214810425093	0.83	0.603719568470427	0.391380353172867	0.0996906297800724	0.0259	0.0129	0.0286	0.0058	0.169	0.0058	0.006	0.0576	0.0016	0.1013	0.1299	0.0246	0.0057	0.1118	0.0167	0.0051	0.0061	0.0022	0.0019	0.0275	0.0265	0.0449	0.0781	0.0162	0.0819	0.002
4	rs76200196	18865455	0.88	0.670214810425093	0.83	0.603719568470427	0.390989236613075	0.0992853330339098	0.0259	0.0129	0.0286	0.0058	0.169	0.0058	0.006	0.0576	0.0016	0.1013	0.1299	0.0246	0.0057	0.1118	0.0167	0.0051	0.0061	0.0022	0.0019	0.0275	0.0265	0.0449	0.0781	0.0162	0.0819	0.002
4	rs79983038	18880180	0.88	0.670214810425093	0.83	0.603719568470427	0.420520797303645	0.105017761869895	0.0258	0.0142	0.0284	0.0058	0.1691	0.0056	0.0058	0.0577	0.0016	0.1009	0.1297	0.0244	0.0057	0.1122	0.0167	0.0051	0.006	0.0021	0.0018	0.0275	0.0266	0.045	0.0782	0.0162	0.0814	0.0019
4	rs4235286	18893675	0.88	0.670214810425093	0.83	0.603719568470427	0.444131467540863	0.105183376293743	0.0258	0.0142	0.0284	0.0058	0.1693	0.0056	0.0058	0.0577	0.0016	0.1009	0.1297	0.0244	0.0057	0.1123	0.0167	0.0051	0.006	0.0021	0.0018	0.0275	0.0266	0.0451	0.0782	0.0162	0.0813	0.0019
4	rs4254763	18894117	0.88	0.670214810425093	0.83	0.603719568470427	0.444310062558035	0.105266221340643	0.0258	0.0142	0.0284	0.0058	0.1693	0.0056	0.0058	0.0577	0.0016	0.1009	0.1297	0.0244	0.0057	0.1123	0.0167	0.0051	0.006	0.0021	0.0018	0.0275	0.0266	0.0451	0.0782	0.0162	0.0813	0.0019
4	rs12508082	18900428	0.88	0.670214810425093	0.83	0.603719568470427	0.445501599409115	0.107095176384412	0.0259	0.0142	0.0284	0.0058	0.1693	0.0056	0.0058	0.0577	0.0016	0.1007	0.1296	0.0244	0.0057	0.1123	0.0167	0.0051	0.0061	0.0021	0.0018	0.0274	0.0266	0.0451	0.0782	0.0161	0.0812	0.0019
4	rs6449433	18906202	0.88	0.670214810425093	0.83	0.603719568470427	0.434716607833278	0.105680824592601	0.0259	0.0143	0.0284	0.0058	0.1693	0.0056	0.0058	0.0577	0.0016	0.1007	0.1296	0.0244	0.0057	0.1123	0.0167	0.0051	0.0061	0.0021	0.0018	0.0274	0.0267	0.045	0.0782	0.0161	0.0812	0.0019
4	rs73234166	18917280	0.88	0.670214810425093	0.83	0.603719568470427	0.420289080336486	0.104108688783079	0.0259	0.0143	0.0284	0.0058	0.1692	0.0056	0.0058	0.0577	0.0016	0.1008	0.1296	0.0245	0.0057	0.1123	0.0167	0.0051	0.0061	0.0021	0.0018	0.0274	0.0267	0.045	0.0782	0.0161	0.0812	0.0019
4	rs11728202	18937351	0.88	0.670214810425093	0.83	0.603719568470427	0.403262247731519	0.108097900011537	0.0259	0.0144	0.0283	0.0057	0.1693	0.0056	0.0058	0.0577	0.0017	0.101	0.1295	0.0249	0.0057	0.1122	0.0166	0.0051	0.006	0.0021	0.0018	0.0275	0.0268	0.0449	0.0781	0.0161	0.081	0.0019
4	rs10024361	18941726	0.88	0.670214810425093	0.83	0.603719568470427	0.390486662700519	0.107679661383449	0.0259	0.0144	0.0282	0.0057	0.1693	0.0056	0.0058	0.0576	0.0017	0.1011	0.1295	0.0249	0.0057	0.1123	0.0167	0.0051	0.006	0.0021	0.0018	0.0274	0.0268	0.0449	0.0781	0.0161	0.081	0.0019
4	rs76229833	18942382	0.88	0.670214810425093	0.83	0.603719568470427	0.389259523740022	0.10818162256468	0.0259	0.0144	0.0282	0.0057	0.1693	0.0056	0.0058	0.0576	0.0017	0.1011	0.1295	0.0249	0.0057	0.1123	0.0167	0.0051	0.006	0.0021	0.0018	0.0274	0.0268	0.0449	0.0781	0.0161	0.081	0.0019
4	rs7664024	18944656	0.89	0.616467558766813	0.83	0.603719568470427	0.357135141047561	0.142191606047138	0.0263	0.0148	0.0278	0.0053	0.1698	0.0055	0.0056	0.0578	0.0015	0.1016	0.1286	0.0258	0.0059	0.1138	0.0171	0.0048	0.0059	0.0022	0.0016	0.0276	0.0265	0.044	0.0777	0.0163	0.0802	0.0018
4	rs79747738	18945365	0.89	0.616467558766813	0.83	0.603719568470427	0.234758687747633	0.0895210201122447	0.0264	0.0152	0.0271	0.0048	0.1722	0.005	0.0049	0.0578	0.0013	0.1026	0.1297	0.026	0.0059	0.1144	0.0169	0.0044	0.0055	0.0022	0.0015	0.0276	0.0262	0.043	0.0775	0.0163	0.0795	0.0016
4	rs114637578	18956615	0.89	0.616467558766813	0.83	0.603719568470427	0.252509695268414	0.0827086536909707	0.0264	0.0152	0.0269	0.0048	0.1726	0.005	0.0048	0.0578	0.0012	0.1028	0.1301	0.026	0.0059	0.1146	0.0169	0.0043	0.0055	0.0022	0.0014	0.0276	0.0262	0.0428	0.0775	0.0162	0.0793	0.0016
4	rs13109789	18957245	0.89	0.616467558766813	0.83	0.603719568470427	0.262784218861771	0.0856672111235445	0.0264	0.0152	0.0269	0.0048	0.1726	0.005	0.0048	0.0578	0.0012	0.1027	0.1301	0.026	0.006	0.1145	0.0169	0.0043	0.0055	0.0022	0.0014	0.0279	0.0262	0.0428	0.0775	0.0162	0.0793	0.0016
4	rs112999569	18968564	0.89	0.616467558766813	0.83	0.603719568470427	0.309163541728761	0.101481579165474	0.0264	0.0154	0.027	0.0047	0.1727	0.005	0.0047	0.0578	0.0012	0.1024	0.1304	0.026	0.0061	0.1144	0.017	0.0042	0.0054	0.0022	0.0014	0.0278	0.0262	0.0428	0.0773	0.0162	0.0794	0.0016
4	rs1377156	18973826	0.89	0.616467558766813	0.83	0.603719568470427	0.316231695251907	0.108097900011537	0.0264	0.0155	0.027	0.0047	0.1727	0.005	0.0047	0.0578	0.0012	0.1024	0.1305	0.026	0.0061	0.1144	0.017	0.0042	0.0054	0.0022	0.0014	0.0278	0.0262	0.0428	0.0773	0.0162	0.0794	0.0016
4	rs73234176	18974967	0.89	0.616467558766813	0.83	0.603719568470427	0.316231695251907	0.107763259196691	0.0264	0.0155	0.027	0.0047	0.1727	0.005	0.0047	0.0578	0.0012	0.1025	0.1305	0.026	0.0061	0.1144	0.017	0.0042	0.0054	0.0022	0.0014	0.0278	0.0262	0.0428	0.0773	0.0162	0.0793	0.0016
4	rs6846929	18975268	0.89	0.616467558766813	0.83	0.603719568470427	0.316131559696009	0.107846881974332	0.0264	0.0155	0.027	0.0047	0.1727	0.005	0.0047	0.0578	0.0012	0.1025	0.1305	0.026	0.0061	0.1144	0.017	0.0042	0.0054	0.0022	0.0014	0.0278	0.0262	0.0428	0.0773	0.0162	0.0793	0.0016
4	rs2537914	18985469	0.89	0.616467558766813	0.83	0.603719568470427	0.317585156754953	0.108684480987511	0.0265	0.0155	0.027	0.0047	0.1728	0.005	0.0047	0.0578	0.0012	0.1025	0.1305	0.026	0.0061	0.1144	0.017	0.0042	0.0054	0.0022	0.0014	0.0278	0.0262	0.0428	0.0774	0.0162	0.0793	0.0016
4	rs73234181	18994565	0.89	0.616467558766813	0.83	0.603719568470427	0.293881722328864	0.103038281858851	0.0265	0.0155	0.027	0.0046	0.1728	0.0049	0.0047	0.0578	0.0012	0.1026	0.1305	0.026	0.0061	0.1144	0.0169	0.0042	0.0054	0.0022	0.0014	0.0278	0.0261	0.0427	0.0774	0.0162	0.0791	0.0016
4	rs76995999	18996037	0.89	0.616467558766813	0.83	0.603719568470427	0.289898364908716	0.103943731717175	0.0265	0.0155	0.027	0.0046	0.1729	0.0049	0.0047	0.0578	0.0012	0.1027	0.1306	0.0261	0.0061	0.1145	0.0169	0.0042	0.0054	0.0022	0.0014	0.0278	0.026	0.0427	0.0774	0.0161	0.0791	0.0016
4	rs76789692	18998307	0.89	0.616467558766813	0.83	0.603719568470427	0.285801637207773	0.106511917866313	0.0265	0.0155	0.027	0.0046	0.1729	0.0049	0.0047	0.0578	0.0012	0.1027	0.1306	0.0261	0.0061	0.1145	0.0169	0.0042	0.0054	0.0022	0.0014	0.0278	0.0259	0.0427	0.0774	0.0161	0.0791	0.0016
4	rs207365	19004860	0.89	0.616467558766813	0.83	0.603719568470427	0.265330724269289	0.120145074782239	0.0269	0.0159	0.0269	0.0044	0.1735	0.0047	0.0044	0.0573	0.0012	0.104	0.1314	0.0265	0.0061	0.115	0.0168	0.004	0.0052	0.0022	0.0014	0.0275	0.0235	0.0425	0.0779	0.016	0.0792	0.0016
4	rs34026476	19005712	0.89	0.616467558766813	0.83	0.603719568470427	0.270601914688611	0.131582166510464	0.0269	0.0158	0.0269	0.0044	0.1735	0.0047	0.0044	0.0572	0.0013	0.1041	0.1316	0.0265	0.0061	0.115	0.0167	0.004	0.0052	0.0022	0.0014	0.0275	0.0232	0.0425	0.078	0.016	0.0792	0.0016
4	rs73234185	19005715	0.89	0.616467558766813	0.83	0.603719568470427	0.269405256998828	0.130681780387496	0.0269	0.0158	0.0269	0.0044	0.1736	0.0047	0.0044	0.0572	0.0013	0.1041	0.1317	0.0265	0.0061	0.115	0.0167	0.004	0.0052	0.0022	0.0014	0.0275	0.0232	0.0425	0.0778	0.0161	0.0792	0.0016
4	rs74621971	19008029	0.89	0.616467558766813	0.83	0.603719568470427	0.268073906958551	0.127014223747842	0.0269	0.0158	0.0269	0.0044	0.1736	0.0047	0.0044	0.0572	0.0013	0.1041	0.1317	0.0265	0.0061	0.115	0.0167	0.004	0.0052	0.0022	0.0014	0.0275	0.0232	0.0425	0.0778	0.0161	0.0793	0.0016
4	rs207351	19015803	0.89	0.616467558766813	0.83	0.603719568470427	0.26537631869202	0.126391940559463	0.0269	0.0157	0.0269	0.0044	0.1736	0.0047	0.0044	0.0572	0.0013	0.1041	0.1317	0.0265	0.0061	0.115	0.0167	0.004	0.0052	0.0022	0.0015	0.0275	0.0231	0.0425	0.0778	0.0161	0.0793	0.0016
4	rs62410123	19029195	0.89	0.616467558766813	0.83	0.603719568470427	0.265832496566137	0.129156384421909	0.027	0.0157	0.0269	0.0044	0.1736	0.0046	0.0044	0.0572	0.0013	0.1041	0.1318	0.0265	0.0061	0.115	0.0167	0.004	0.0052	0.0022	0.0015	0.0275	0.0231	0.0425	0.0778	0.0161	0.0793	0.0016
4	rs28437307	19037953	0.89	0.616467558766813	0.83	0.603719568470427	0.263237974348919	0.134569598715413	0.0269	0.0157	0.0269	0.0044	0.1736	0.0046	0.0044	0.0572	0.0013	0.1041	0.1318	0.0265	0.0061	0.115	0.0167	0.004	0.0052	0.0022	0.0014	0.0275	0.0231	0.0425	0.0778	0.0161	0.0793	0.0016
4	rs73234189	19038083	0.89	0.616467558766813	0.83	0.603719568470427	0.263692154964209	0.134569598715413	0.0269	0.0157	0.0269	0.0044	0.1736	0.0046	0.0044	0.0572	0.0013	0.1041	0.1318	0.0265	0.0061	0.115	0.0167	0.004	0.0052	0.0022	0.0014	0.0275	0.0231	0.0425	0.0778	0.0161	0.0793	0.0016
4	rs12509441	19041829	0.89	0.616467558766813	0.83	0.603719568470427	0.253753979735256	0.137489997367732	0.0269	0.0158	0.0267	0.0043	0.1738	0.0046	0.0043	0.0571	0.0013	0.1043	0.1319	0.0266	0.0061	0.1151	0.0166	0.0039	0.0051	0.0022	0.0014	0.0274	0.0231	0.0425	0.078	0.0159	0.0794	0.0016
4	rs76146131	19048100	0.89	0.616467558766813	0.84	0.549223467132668	0.248664869327717	0.129963120222746	0.0268	0.0158	0.0266	0.0042	0.1743	0.0045	0.0042	0.057	0.0013	0.1046	0.1318	0.0267	0.006	0.1154	0.0165	0.0039	0.0051	0.0023	0.0014	0.0272	0.0229	0.0425	0.0782	0.0156	0.0796	0.0017
4	rs115724444	19048146	0.89	0.616467558766813	0.84	0.549223467132668	0.247214940328024	0.126391940559463	0.0268	0.0158	0.0266	0.0042	0.1743	0.0045	0.0042	0.057	0.0013	0.1045	0.1318	0.0267	0.006	0.1153	0.0164	0.0039	0.0051	0.0023	0.0014	0.0272	0.0229	0.0425	0.0783	0.0156	0.0796	0.0017
4	rs74420163	19055363	0.89	0.616467558766813	0.84	0.549223467132668	0.294508246906809	0.105100556467389	0.0268	0.0158	0.0265	0.0042	0.1747	0.0044	0.0041	0.0571	0.0014	0.1047	0.1319	0.0268	0.0061	0.1156	0.0163	0.0038	0.005	0.0023	0.0014	0.0271	0.0227	0.0425	0.0783	0.0153	0.0796	0.0017
4	rs73101650	19055446	0.89	0.616467558766813	0.84	0.549223467132668	0.301886441169859	0.109440447081731	0.0268	0.0158	0.0265	0.0042	0.1747	0.0044	0.0041	0.0571	0.0014	0.1047	0.1319	0.0268	0.0061	0.1156	0.0163	0.0038	0.005	0.0023	0.0014	0.0271	0.0227	0.0424	0.0783	0.0153	0.0796	0.0017
4	rs73234194	19056340	0.89	0.616467558766813	0.84	0.549223467132668	0.281877401487201	0.086585931532156	0.0268	0.0158	0.0264	0.0042	0.1748	0.0044	0.0041	0.057	0.0014	0.1049	0.1319	0.0268	0.0061	0.1156	0.0163	0.0038	0.005	0.0023	0.0014	0.0269	0.0228	0.0424	0.0784	0.0153	0.0796	0.0017
4	rs10027326	19056854	0.89	0.616467558766813	0.84	0.549223467132668	0.276348471263787	0.0856672111235445	0.0268	0.0158	0.0264	0.0042	0.1748	0.0044	0.0041	0.057	0.0014	0.1049	0.1319	0.0269	0.0061	0.1156	0.0163	0.0038	0.005	0.0023	0.0014	0.0269	0.0228	0.0424	0.0784	0.0152	0.0796	0.0017
4	rs207334	19057061	0.89	0.616467558766813	0.84	0.549223467132668	0.273096439644256	0.0878169919829966	0.0268	0.0158	0.0264	0.0042	0.1748	0.0044	0.0041	0.057	0.0014	0.1049	0.1319	0.0269	0.0061	0.1156	0.0163	0.0038	0.005	0.0023	0.0014	0.0268	0.0228	0.0424	0.0784	0.0152	0.0796	0.0017
4	rs207311	19075878	0.9	0.565600701999265	0.84	0.549223467132668	0.104482780888598	0.12426706791209	0.0255	0.0168	0.0253	0.0029	0.1737	0.0038	0.0032	0.0562	0.0015	0.1076	0.1341	0.0281	0.0056	0.1192	0.0151	0.0032	0.0043	0.0019	0.0012	0.0268	0.0204	0.0408	0.0776	0.0158	0.0836	0.0019
4	rs7696128	19088386	0.9	0.565600701999265	0.84	0.549223467132668	0.144676704375955	0.126925256459121	0.025	0.0171	0.0248	0.0024	0.1749	0.0035	0.0028	0.0559	0.0016	0.1087	0.1352	0.0283	0.006	0.1191	0.0145	0.003	0.004	0.0019	0.0011	0.0269	0.0195	0.0408	0.0767	0.0159	0.0846	0.0019
4	rs73803307	19089907	0.9	0.565600701999265	0.84	0.549223467132668	0.146816236965251	0.125593537459367	0.025	0.0172	0.0247	0.0023	0.1757	0.0034	0.0027	0.0557	0.0016	0.109	0.1354	0.0283	0.006	0.1192	0.0142	0.0029	0.0038	0.0018	0.0011	0.0268	0.0194	0.0408	0.0765	0.0158	0.0848	0.0019
4	rs207304	19092933	0.9	0.565600701999265	0.84	0.549223467132668	0.210632640744148	0.155006416924415	0.025	0.0175	0.0245	0.0021	0.1773	0.0032	0.0025	0.0555	0.0017	0.1096	0.1357	0.0282	0.0061	0.1194	0.0134	0.0027	0.0036	0.0018	0.001	0.0267	0.0192	0.0409	0.0761	0.0156	0.0852	0.0019
4	rs16898064	19093088	0.9	0.565600701999265	0.84	0.549223467132668	0.206046313801554	0.154815099722716	0.025	0.0175	0.0245	0.0021	0.1774	0.0032	0.0025	0.0555	0.0017	0.1097	0.1357	0.0282	0.0061	0.1194	0.0133	0.0027	0.0036	0.0018	0.001	0.0267	0.0192	0.0409	0.0761	0.0156	0.0852	0.0019
4	rs207300	19096163	0.9	0.565600701999265	0.84	0.549223467132668	0.248884961266586	0.155676690275074	0.0247	0.0176	0.0244	0.0019	0.1782	0.0031	0.0023	0.0558	0.0017	0.1103	0.1361	0.0283	0.006	0.1195	0.0127	0.0026	0.0034	0.0016	0.001	0.0264	0.0187	0.0409	0.0761	0.0157	0.0854	0.0018
4	rs62297895	19097568	0.9	0.565600701999265	0.84	0.549223467132668	0.284948129115607	0.147232115951566	0.0246	0.0177	0.0243	0.0019	0.1787	0.0031	0.0023	0.0563	0.0016	0.1106	0.1368	0.0282	0.006	0.1196	0.0122	0.0026	0.0033	0.0015	9e-04	0.0263	0.0187	0.0408	0.076	0.0154	0.0851	0.0017
4	rs16898069	19097601	0.9	0.565600701999265	0.84	0.549223467132668	0.286418909686004	0.147514002725203	0.0246	0.0177	0.0243	0.0019	0.1787	0.0031	0.0023	0.0563	0.0016	0.1106	0.1368	0.0282	0.006	0.1196	0.0122	0.0026	0.0033	0.0015	9e-04	0.0263	0.0187	0.0408	0.076	0.0154	0.0851	0.0017
4	rs7662287	19105048	0.9	0.565600701999265	0.84	0.549223467132668	0.349549364641329	0.141357726716542	0.0246	0.0177	0.0241	0.0017	0.1793	0.003	0.0022	0.057	0.0016	0.111	0.1377	0.0282	0.006	0.1197	0.0115	0.0025	0.0031	0.0015	9e-04	0.026	0.0188	0.0408	0.0759	0.0151	0.0848	0.0017
4	rs71613264	19106749	0.9	0.565600701999265	0.84	0.549223467132668	0.350077109568146	0.141357726716542	0.0246	0.0177	0.0241	0.0017	0.1793	0.003	0.0022	0.057	0.0016	0.111	0.1377	0.0282	0.006	0.1197	0.0115	0.0025	0.0031	0.0015	9e-04	0.026	0.0188	0.0408	0.0759	0.0151	0.0848	0.0017
4	rs78770068	19114742	0.9	0.565600701999265	0.85	0.498060230126391	0.396539082166992	0.150532852689932	0.0246	0.0177	0.0241	0.0017	0.1795	0.003	0.0021	0.0575	0.0016	0.1112	0.138	0.0281	0.006	0.1197	0.0111	0.0025	0.003	0.0014	9e-04	0.0258	0.0188	0.0407	0.0758	0.015	0.0848	0.0016
4	rs17495401	19120064	0.9	0.565600701999265	0.85	0.498060230126391	0.395864272898959	0.150343530873822	0.0246	0.0177	0.0241	0.0017	0.1795	0.003	0.0021	0.0576	0.0016	0.1112	0.138	0.0281	0.006	0.1197	0.0111	0.0025	0.003	0.0014	9e-04	0.0258	0.0188	0.0407	0.0758	0.015	0.0848	0.0016
4	rs79079471	19127752	0.9	0.565600701999265	0.85	0.498060230126391	0.418611034718018	0.169492884817012	0.0246	0.0177	0.0241	0.0016	0.1796	0.0029	0.0021	0.0576	0.0016	0.1111	0.1381	0.0283	0.006	0.1197	0.011	0.0025	0.003	0.0014	0.001	0.0258	0.0188	0.0407	0.0758	0.015	0.0847	0.0016
4	rs77074933	19131940	0.9	0.565600701999265	0.85	0.498060230126391	0.419073609813661	0.170877291106664	0.0246	0.0177	0.0241	0.0016	0.1796	0.0029	0.0021	0.0576	0.0016	0.1111	0.1381	0.0283	0.006	0.1197	0.011	0.0025	0.003	0.0014	0.001	0.0258	0.0188	0.0407	0.0758	0.015	0.0847	0.0016
4	rs77335016	19143130	0.9	0.565600701999265	0.85	0.498060230126391	0.431072420332397	0.187689030717356	0.0246	0.0177	0.0241	0.0016	0.1797	0.0029	0.0021	0.0577	0.0017	0.1111	0.1382	0.0284	0.0059	0.1197	0.0109	0.0025	0.003	0.0014	0.001	0.0257	0.0188	0.0407	0.0758	0.015	0.0846	0.0016
4	rs116521382	19143641	0.9	0.565600701999265	0.85	0.498060230126391	0.431013767594107	0.187075670563443	0.0246	0.0177	0.0241	0.0016	0.1797	0.0029	0.0021	0.0577	0.0017	0.1111	0.1382	0.0284	0.0059	0.1197	0.0109	0.0025	0.003	0.0014	0.001	0.0257	0.0188	0.0407	0.0758	0.015	0.0846	0.0016
4	rs10939832	19145110	0.9	0.565600701999265	0.85	0.498060230126391	0.4357184720904	0.188303075145859	0.0246	0.0178	0.0241	0.0016	0.1798	0.0029	0.0021	0.0576	0.0017	0.1111	0.1382	0.0284	0.0059	0.1197	0.0109	0.0025	0.003	0.0015	0.001	0.0257	0.0188	0.0406	0.0758	0.015	0.0846	0.0016
4	rs16898102	19162459	0.9	0.565600701999265	0.86	0.450156947394433	0.463684176938588	0.194895131615151	0.0246	0.0178	0.0241	0.0016	0.18	0.0029	0.0021	0.0577	0.0017	0.1112	0.1383	0.0284	0.0059	0.1197	0.0108	0.0024	0.003	0.0015	9e-04	0.0257	0.0187	0.0406	0.0758	0.015	0.0845	0.0016
4	rs16898105	19166450	0.9	0.565600701999265	0.86	0.450156947394433	0.467216917546509	0.206825072014363	0.0246	0.0178	0.0241	0.0016	0.1801	0.0029	0.0021	0.0577	0.0017	0.1111	0.1383	0.0284	0.0059	0.1197	0.0107	0.0024	0.0029	0.0015	9e-04	0.0257	0.0187	0.0406	0.0758	0.015	0.0845	0.0016
4	rs62297928	19171165	0.9	0.565600701999265	0.86	0.450156947394433	0.4705177675469	0.206085717253098	0.0246	0.0178	0.0241	0.0016	0.1801	0.0029	0.0021	0.0577	0.0017	0.1111	0.1383	0.0284	0.0059	0.1197	0.0107	0.0024	0.0029	0.0015	9e-04	0.0257	0.0187	0.0406	0.0758	0.015	0.0845	0.0016
4	rs79790295	19193248	0.9	0.565600701999265	0.86	0.450156947394433	0.469844454432132	0.204083351998169	0.0246	0.0179	0.0241	0.0016	0.1801	0.0029	0.0021	0.0578	0.0017	0.1111	0.1384	0.0284	0.0059	0.1197	0.0107	0.0024	0.0029	0.0015	9e-04	0.0257	0.0187	0.0406	0.0758	0.015	0.0845	0.0016
4	rs73236420	19202343	0.9	0.565600701999265	0.86	0.450156947394433	0.480611816530025	0.213625497193365	0.0246	0.0179	0.0241	0.0016	0.1802	0.0029	0.0021	0.0578	0.0017	0.1111	0.1385	0.0284	0.0059	0.1197	0.0106	0.0024	0.0029	0.0015	0.001	0.0257	0.0186	0.0406	0.0757	0.015	0.0845	0.0016
4	rs17496847	19203742	0.9	0.565600701999265	0.86	0.450156947394433	0.474137178376334	0.203242205344153	0.0246	0.0179	0.0241	0.0016	0.1802	0.0029	0.0021	0.0578	0.0017	0.1111	0.1386	0.0284	0.0059	0.1197	0.0106	0.0024	0.0029	0.0015	9e-04	0.0257	0.0186	0.0405	0.0757	0.015	0.0845	0.0016
4	rs75193399	19224867	0.9	0.565600701999265	0.86	0.450156947394433	0.438790073124505	0.223418897183635	0.0244	0.018	0.024	0.0016	0.1806	0.0029	0.0021	0.0578	0.0017	0.1111	0.1391	0.0283	0.0058	0.1194	0.0105	0.0024	0.0029	0.0017	9e-04	0.0257	0.0185	0.0405	0.0756	0.015	0.0845	0.0015
4	rs75138976	19225971	0.9	0.565600701999265	0.86	0.450156947394433	0.437902940545545	0.218665639742481	0.0244	0.018	0.024	0.0016	0.1807	0.0029	0.0022	0.0578	0.0017	0.1111	0.1392	0.0283	0.0058	0.1193	0.0105	0.0024	0.0029	0.0017	9e-04	0.0257	0.0185	0.0405	0.0756	0.0151	0.0846	0.0015
4	rs17563127	19236173	0.9	0.565600701999265	0.86	0.450156947394433	0.404625063093361	0.214373701007763	0.0243	0.018	0.0238	0.0015	0.1814	0.0029	0.0022	0.058	0.0015	0.1111	0.1397	0.0282	0.0056	0.1195	0.0102	0.0023	0.0029	0.0016	0.001	0.0257	0.0183	0.0404	0.0755	0.015	0.0845	0.0014
4	rs414289	19253659	0.9	0.565600701999265	0.87	0.405435896572436	0.404625063093361	0.218127618961104	0.0242	0.0181	0.0238	0.0015	0.1815	0.0029	0.0023	0.0581	0.0015	0.1111	0.1398	0.0282	0.0056	0.1195	0.0102	0.0023	0.0029	0.0016	0.001	0.0257	0.0183	0.0403	0.0754	0.015	0.0845	0.0014
4	rs76692703	19256465	0.9	0.565600701999265	0.87	0.405435896572436	0.404909273366953	0.218880969822173	0.0242	0.0181	0.0238	0.0015	0.1815	0.0029	0.0023	0.0581	0.0015	0.1111	0.1398	0.0282	0.0056	0.1195	0.0102	0.0023	0.0029	0.0016	0.001	0.0257	0.0183	0.0403	0.0754	0.015	0.0845	0.0014
4	rs35537262	19269407	0.9	0.565600701999265	0.87	0.405435896572436	0.399865311583477	0.230939624699102	0.0242	0.0181	0.0237	0.0015	0.1816	0.0029	0.0023	0.0582	0.0015	0.1111	0.1399	0.0282	0.0056	0.1195	0.0102	0.0023	0.0029	0.0017	0.001	0.0257	0.0183	0.0403	0.0754	0.015	0.0844	0.0014
4	rs34646754	19270505	0.9	0.565600701999265	0.87	0.405435896572436	0.400091324680187	0.231049213389563	0.0242	0.0181	0.0237	0.0015	0.1816	0.0029	0.0023	0.0582	0.0015	0.1111	0.1399	0.0282	0.0056	0.1195	0.0102	0.0023	0.0029	0.0017	0.001	0.0257	0.0183	0.0403	0.0754	0.015	0.0844	0.0014
4	rs112122606	19277771	0.91	0.517562282080777	0.87	0.405435896572436	0.39440417310993	0.240758311008166	0.0241	0.018	0.0237	0.0015	0.1817	0.0029	0.0023	0.0582	0.0015	0.1111	0.14	0.0282	0.0056	0.1194	0.0102	0.0023	0.0029	0.0017	0.001	0.0257	0.0183	0.0403	0.0753	0.0151	0.0843	0.0014
4	rs73237827	19287497	0.91	0.517562282080777	0.87	0.405435896572436	0.397946794025112	0.245548891923571	0.0241	0.018	0.0237	0.0015	0.1818	0.0029	0.0024	0.0583	0.0015	0.111	0.14	0.0282	0.0056	0.1194	0.0102	0.0023	0.0029	0.0017	0.0011	0.0257	0.0183	0.0403	0.0753	0.0151	0.0842	0.0014
4	rs114078299	19296293	0.91	0.517562282080777	0.87	0.405435896572436	0.400543543519558	0.253750074403435	0.0241	0.018	0.0237	0.0015	0.1818	0.0029	0.0024	0.0583	0.0015	0.111	0.1401	0.0282	0.0056	0.1194	0.0101	0.0023	0.0029	0.0017	0.0011	0.0257	0.0183	0.0402	0.0753	0.0151	0.0842	0.0014
4	rs113704582	19300573	0.91	0.517562282080777	0.87	0.405435896572436	0.408213425007163	0.25578533317104	0.024	0.018	0.0237	0.0015	0.182	0.0029	0.0025	0.0584	0.0015	0.1108	0.1402	0.0282	0.0056	0.1193	0.0101	0.0023	0.0029	0.0018	0.0012	0.0256	0.0184	0.0401	0.0753	0.0151	0.084	0.0014
4	rs16898193	19300647	0.91	0.517562282080777	0.87	0.405435896572436	0.409413073262123	0.262492136675209	0.024	0.018	0.0237	0.0015	0.1821	0.0029	0.0025	0.0584	0.0015	0.1108	0.1403	0.0282	0.0056	0.1192	0.0101	0.0023	0.0029	0.0018	0.0012	0.0256	0.0184	0.0401	0.0753	0.0151	0.084	0.0014
4	rs116783529	19302670	0.91	0.517562282080777	0.87	0.405435896572436	0.409870545681113	0.270058579638946	0.0239	0.018	0.0236	0.0014	0.1825	0.0028	0.0025	0.0584	0.0014	0.1109	0.1405	0.0281	0.0056	0.1194	0.0099	0.0022	0.0028	0.002	0.0013	0.0256	0.0183	0.0402	0.0752	0.0151	0.084	0.0013
4	rs76826184	19307060	0.91	0.517562282080777	0.87	0.405435896572436	0.454427919246326	0.274908181287383	0.0239	0.018	0.0236	0.0013	0.1829	0.0026	0.0024	0.0583	0.0014	0.111	0.1408	0.0279	0.0057	0.1195	0.0097	0.0022	0.0028	0.0022	0.0013	0.0255	0.0182	0.0403	0.0749	0.0151	0.084	0.0013
4	rs62296416	19331621	0.91	0.517562282080777	0.88	0.363814363818289	0.446635014086019	0.261351566669545	0.0239	0.018	0.0236	0.0012	0.1834	0.0025	0.0022	0.0586	0.0012	0.1109	0.1416	0.0276	0.0056	0.1196	0.0095	0.0021	0.0026	0.002	0.0012	0.0254	0.018	0.0404	0.075	0.0152	0.0843	0.0012
4	rs62296417	19334303	0.91	0.517562282080777	0.88	0.363814363818289	0.441219423172924	0.267299410769223	0.0239	0.018	0.0235	0.0012	0.1835	0.0025	0.0022	0.0586	0.0012	0.1109	0.1416	0.0276	0.0056	0.1196	0.0095	0.0021	0.0024	0.002	0.0012	0.0254	0.018	0.0404	0.075	0.0152	0.0844	0.0012
4	rs62296440	19342885	0.91	0.517562282080777	0.88	0.363814363818289	0.444667358658548	0.264549066928429	0.0239	0.018	0.0235	0.0012	0.1836	0.0025	0.0022	0.0587	0.0012	0.1109	0.1417	0.0276	0.0056	0.1196	0.0094	0.002	0.0024	0.002	0.0012	0.0254	0.018	0.0404	0.075	0.0152	0.0844	0.0012
4	rs78532395	19348785	0.91	0.517562282080777	0.87	0.405435896572436	0.448846254588789	0.269022860928365	0.0239	0.018	0.0235	0.0012	0.1836	0.0025	0.0022	0.0587	0.0011	0.1109	0.1418	0.0276	0.0056	0.1196	0.0094	0.002	0.0024	0.002	0.0012	0.0254	0.018	0.0404	0.075	0.0152	0.0844	0.0012
4	rs79876795	19357139	0.91	0.517562282080777	0.87	0.405435896572436	0.454488121034666	0.290321056829815	0.0239	0.018	0.0235	0.0012	0.1835	0.0024	0.0022	0.0587	0.0011	0.1108	0.142	0.0276	0.0056	0.1197	0.0094	0.002	0.0024	0.0019	0.0012	0.0254	0.018	0.0404	0.0751	0.0153	0.0842	0.0011
4	rs73237863	19375573	0.91	0.517562282080777	0.87	0.405435896572436	0.457744819208075	0.301332348883514	0.0239	0.018	0.0236	0.0012	0.1836	0.0024	0.0022	0.0587	0.0011	0.1108	0.1421	0.0276	0.0056	0.1196	0.0094	0.002	0.0024	0.0019	0.0012	0.0254	0.0179	0.0404	0.0751	0.0153	0.0843	0.0011
4	rs115137756	19378787	0.91	0.517562282080777	0.88	0.363814363818289	0.463319467720697	0.311262928174853	0.0239	0.018	0.0236	0.0012	0.1837	0.0024	0.0022	0.0587	0.0011	0.1108	0.1421	0.0276	0.0056	0.1196	0.0094	0.002	0.0024	0.0019	0.0012	0.0254	0.0179	0.0405	0.0751	0.0153	0.0843	0.0011
4	rs76691119	19380575	0.91	0.517562282080777	0.88	0.363814363818289	0.462286885874003	0.319954560854514	0.0239	0.018	0.0236	0.0012	0.1837	0.0024	0.0022	0.0587	0.0011	0.1108	0.1421	0.0276	0.0056	0.1196	0.0094	0.002	0.0024	0.0019	0.0012	0.0254	0.0179	0.0405	0.0751	0.0153	0.0843	0.0011
4	rs79910679	19381041	0.91	0.517562282080777	0.88	0.363814363818289	0.462590469628205	0.32189561956848	0.0239	0.018	0.0236	0.0012	0.1837	0.0024	0.0022	0.0587	0.0011	0.1108	0.1421	0.0276	0.0056	0.1196	0.0094	0.002	0.0024	0.0019	0.0012	0.0254	0.0179	0.0405	0.0751	0.0153	0.0843	0.0011
4	rs2874685	19382446	0.91	0.517562282080777	0.88	0.363814363818289	0.462104782346419	0.322381424346669	0.0239	0.018	0.0236	0.0012	0.1837	0.0024	0.0022	0.0587	0.0011	0.1108	0.1421	0.0276	0.0056	0.1196	0.0094	0.002	0.0024	0.0019	0.0012	0.0254	0.0179	0.0405	0.0751	0.0153	0.0843	0.0011
4	rs7686440	19394471	0.91	0.517562282080777	0.88	0.363814363818289	0.470823974091126	0.335455983647688	0.0238	0.0179	0.0236	0.0012	0.1837	0.0024	0.0021	0.0587	0.0011	0.1108	0.1424	0.0276	0.0056	0.1195	0.0094	0.002	0.0024	0.0019	0.0012	0.0254	0.0179	0.0405	0.0752	0.0153	0.0843	0.0011
4	rs71605362	19395064	0.91	0.517562282080777	0.88	0.363814363818289	0.469110466378942	0.334596009092351	0.0238	0.0179	0.0236	0.0012	0.1837	0.0024	0.0021	0.0587	0.0011	0.1108	0.1424	0.0276	0.0056	0.1194	0.0094	0.002	0.0024	0.0019	0.0012	0.0254	0.0179	0.0405	0.0752	0.0153	0.0844	0.0011
4	rs74455565	19405887	0.91	0.517562282080777	0.88	0.363814363818289	0.461922713866397	0.333123263135579	0.0238	0.0179	0.0236	0.0012	0.1837	0.0024	0.0021	0.0587	0.0011	0.1108	0.1424	0.0276	0.0056	0.1194	0.0094	0.002	0.0024	0.0019	0.0011	0.0254	0.0179	0.0406	0.0751	0.0153	0.0844	0.0011
4	rs114411884	19417956	0.91	0.517562282080777	0.88	0.363814363818289	0.459377436907234	0.34211154935086	0.0236	0.0179	0.0236	0.0012	0.184	0.0024	0.0021	0.0588	0.001	0.1107	0.1428	0.0278	0.0055	0.1193	0.0094	0.002	0.0024	0.0018	0.0011	0.0253	0.0179	0.0406	0.0749	0.0153	0.0844	0.0011
4	rs34769723	19418789	0.91	0.517562282080777	0.88	0.363814363818289	0.460285675207277	0.342358777954181	0.0236	0.0179	0.0236	0.0012	0.184	0.0024	0.0021	0.0588	0.001	0.1107	0.1428	0.0278	0.0055	0.1193	0.0094	0.002	0.0024	0.0018	0.0011	0.0253	0.0179	0.0406	0.0749	0.0153	0.0844	0.0011
4	rs4411989	19441500	0.91	0.517562282080777	0.89	0.325204496311925	0.462226180804162	0.343471944883084	0.0236	0.0179	0.0236	0.0012	0.1841	0.0023	0.002	0.0588	0.001	0.1107	0.1429	0.0278	0.0055	0.1193	0.0094	0.0019	0.0023	0.0018	0.0011	0.0253	0.0178	0.0406	0.0749	0.0153	0.0844	0.0011
4	rs114401774	19443957	0.91	0.517562282080777	0.89	0.325204496311925	0.464231503408852	0.343471944883084	0.0236	0.0179	0.0236	0.0012	0.1841	0.0023	0.002	0.0589	0.001	0.1107	0.143	0.0278	0.0055	0.1193	0.0094	0.0019	0.0023	0.0018	0.0011	0.0253	0.0178	0.0406	0.0749	0.0153	0.0844	0.0011
4	rs4364261	19474646	0.91	0.517562282080777	0.89	0.325204496311925	0.463988208294004	0.346321435366202	0.0236	0.0179	0.0236	0.0012	0.1846	0.0022	0.002	0.0587	0.001	0.1106	0.1431	0.0278	0.0055	0.1192	0.0094	0.0019	0.0023	0.0018	0.0011	0.0254	0.0177	0.0405	0.0749	0.0154	0.0843	0.0011
4	rs10012861	19477412	0.91	0.517562282080777	0.89	0.325204496311925	0.464779144975313	0.344214635497122	0.0236	0.0179	0.0236	0.0011	0.1847	0.0022	0.002	0.0587	0.001	0.1106	0.1432	0.0278	0.0055	0.1192	0.0094	0.0019	0.0023	0.0018	0.001	0.0254	0.0177	0.0405	0.0749	0.0154	0.0844	0.0011
4	rs73249328	19486781	0.91	0.517562282080777	0.89	0.325204496311925	0.469660905040736	0.354036265305706	0.0236	0.0179	0.0236	0.0011	0.1848	0.0022	0.0019	0.0588	0.001	0.1106	0.1433	0.0278	0.0055	0.1192	0.0094	0.0019	0.0023	0.0017	0.001	0.0254	0.0177	0.0405	0.0749	0.0154	0.0843	0.0011
4	rs114540584	19505610	0.91	0.517562282080777	0.9	0.289513196358555	0.479375268129914	0.362301975511484	0.0236	0.0179	0.0236	0.0011	0.185	0.0022	0.0019	0.0587	0.001	0.1107	0.1437	0.0278	0.0055	0.1192	0.0093	0.0018	0.0022	0.0017	0.001	0.0254	0.0176	0.0405	0.0749	0.0155	0.0842	0.0011
4	rs6847999	19508722	0.91	0.517562282080777	0.89	0.325204496311925	0.481478318807604	0.35866337990986	0.0236	0.0179	0.0236	0.0011	0.185	0.0022	0.0019	0.0587	0.001	0.1107	0.1437	0.0278	0.0055	0.1192	0.0093	0.0018	0.0022	0.0017	0.001	0.0254	0.0176	0.0405	0.0749	0.0155	0.0842	0.0011
4	rs116666496	19510607	0.91	0.517562282080777	0.89	0.325204496311925	0.47690680541777	0.346197403457613	0.0236	0.0179	0.0235	0.0011	0.1851	0.0021	0.0019	0.0587	0.001	0.1107	0.1438	0.0278	0.0055	0.1192	0.0093	0.0018	0.0022	0.0017	0.001	0.0254	0.0175	0.0405	0.0749	0.0155	0.0842	0.0011
4	rs10019867	19524644	0.91	0.517562282080777	0.89	0.325204496311925	0.477091725669579	0.340012193613999	0.0236	0.0179	0.0235	0.0011	0.1851	0.0021	0.0019	0.0587	0.001	0.1107	0.1438	0.0278	0.0055	0.1192	0.0093	0.0018	0.0022	0.0017	0.001	0.0254	0.0175	0.0405	0.0749	0.0155	0.0842	0.0011
4	rs112069819	19543776	0.91	0.517562282080777	0.89	0.325204496311925	0.45496987605046	0.340999659973837	0.0236	0.0179	0.0235	0.0011	0.1853	0.0021	0.0019	0.0587	0.001	0.1106	0.144	0.0278	0.0055	0.1191	0.0093	0.0018	0.0022	0.0017	0.001	0.0254	0.0174	0.0405	0.0748	0.0155	0.0843	0.0011
4	rs62298820	19566078	0.91	0.517562282080777	0.89	0.325204496311925	0.426101065030791	0.335087344491429	0.0235	0.0178	0.0234	0.0011	0.1855	0.0021	0.0018	0.0586	0.001	0.1106	0.1444	0.0277	0.0053	0.1191	0.0093	0.0017	0.0022	0.0017	0.0011	0.0254	0.0173	0.0404	0.0748	0.0155	0.0845	0.0011
4	rs116263838	19569606	0.91	0.517562282080777	0.89	0.325204496311925	0.426684445340932	0.333123263135579	0.0235	0.0178	0.0234	0.0011	0.1855	0.0021	0.0018	0.0586	0.001	0.1106	0.1444	0.0277	0.0053	0.1191	0.0093	0.0017	0.0022	0.0017	0.0011	0.0254	0.0173	0.0404	0.0748	0.0155	0.0845	0.0011
4	rs1488834	19587611	0.91	0.517562282080777	0.89	0.325204496311925	0.432481272000616	0.356660361560978	0.0235	0.0178	0.0234	0.0011	0.1856	0.0021	0.0018	0.0586	0.001	0.1105	0.1445	0.0277	0.0053	0.1191	0.0092	0.0017	0.0022	0.0017	0.0011	0.0254	0.0172	0.0404	0.0747	0.0155	0.0845	0.0011
4	rs116031987	19587685	0.91	0.517562282080777	0.89	0.325204496311925	0.426567737575362	0.343348208141248	0.0235	0.0178	0.0234	0.0011	0.1857	0.0021	0.0018	0.0586	0.001	0.1105	0.1446	0.0277	0.0053	0.1191	0.0092	0.0017	0.0022	0.0017	0.0011	0.0254	0.0172	0.0404	0.0747	0.0155	0.0845	0.0011
4	rs115590832	19595129	0.92	0.472297109457422	0.89	0.325204496311925	0.404113736919869	0.318380003416938	0.0234	0.0178	0.0233	0.0012	0.1862	0.0022	0.0018	0.0587	0.001	0.1101	0.1448	0.0277	0.0052	0.1188	0.0092	0.0018	0.0022	0.0017	0.0011	0.0252	0.0171	0.0403	0.0745	0.0156	0.0847	0.0011
4	rs3846381	19600209	0.92	0.472297109457422	0.89	0.325204496311925	0.411244496736364	0.321167317112758	0.0234	0.0178	0.0233	0.0012	0.1863	0.0022	0.0018	0.0587	0.001	0.1101	0.1448	0.0277	0.0052	0.1188	0.0092	0.0018	0.0022	0.0017	0.0012	0.0252	0.017	0.0403	0.0745	0.0156	0.0847	0.0011
4	rs73251251	19602663	0.92	0.472297109457422	0.89	0.325204496311925	0.410156595779261	0.314272812070233	0.0234	0.0177	0.0233	0.0012	0.1862	0.0022	0.0018	0.0587	0.001	0.1101	0.1449	0.0277	0.0052	0.1188	0.0091	0.0018	0.0022	0.0017	0.0012	0.0252	0.017	0.0403	0.0745	0.0156	0.0847	0.0011
4	rs67434403	19609576	0.92	0.472297109457422	0.89	0.325204496311925	0.405876337033346	0.318622093693423	0.0234	0.0177	0.0233	0.0012	0.1862	0.0022	0.0018	0.0587	0.001	0.11	0.145	0.0277	0.0052	0.1188	0.0091	0.0019	0.0022	0.0017	0.0012	0.0252	0.017	0.0402	0.0745	0.0156	0.0847	0.0011
4	rs114389307	19625289	0.92	0.472297109457422	0.89	0.325204496311925	0.402184989238463	0.305747340710229	0.0234	0.0177	0.0233	0.0012	0.1862	0.0022	0.0019	0.0586	0.001	0.11	0.1451	0.0277	0.0052	0.1187	0.0092	0.0019	0.0022	0.0017	0.0012	0.0252	0.017	0.0402	0.0745	0.0156	0.0848	0.0011
4	rs115179754	19664931	0.92	0.472297109457422	0.89	0.325204496311925	0.403602735224109	0.276182711614721	0.0235	0.0175	0.0232	0.0013	0.1861	0.0022	0.002	0.0582	0.0011	0.1096	0.1463	0.0277	0.0053	0.1182	0.0092	0.0021	0.0023	0.0017	0.0013	0.0251	0.0167	0.0401	0.074	0.0159	0.085	0.0012
4	rs4496580	19669377	0.92	0.472297109457422	0.89	0.325204496311925	0.415264982799414	0.284335629527589	0.0235	0.0175	0.0232	0.0014	0.1861	0.0022	0.0021	0.0581	0.0011	0.1096	0.1464	0.0277	0.0053	0.1182	0.0092	0.0021	0.0023	0.0017	0.0013	0.0251	0.0167	0.0401	0.0739	0.0159	0.085	0.0012
4	rs74836092	19688923	0.92	0.472297109457422	0.89	0.325204496311925	0.415034714426699	0.279318783831548	0.0235	0.0175	0.0232	0.0014	0.1861	0.0023	0.0021	0.0581	0.0011	0.1096	0.1464	0.0277	0.0053	0.1182	0.0092	0.0021	0.0023	0.0017	0.0013	0.0251	0.0167	0.04	0.0739	0.0159	0.085	0.0012
4	rs10516337	19691771	0.92	0.472297109457422	0.89	0.325204496311925	0.417628908045389	0.288439191833232	0.0235	0.0175	0.0232	0.0014	0.1861	0.0023	0.0021	0.0581	0.0011	0.1096	0.1464	0.0277	0.0053	0.1182	0.0092	0.0021	0.0023	0.0017	0.0013	0.0251	0.0167	0.04	0.0739	0.0159	0.085	0.0012
4	rs80115787	19711675	0.92	0.472297109457422	0.89	0.325204496311925	0.409813347645602	0.278156006481766	0.0235	0.0175	0.0232	0.0014	0.1859	0.0023	0.0021	0.058	0.0011	0.1096	0.1465	0.0277	0.0053	0.1181	0.0093	0.0021	0.0024	0.0017	0.0013	0.0251	0.0167	0.04	0.0739	0.0159	0.085	0.0012
4	rs17511721	19716618	0.92	0.472297109457422	0.89	0.325204496311925	0.411645665683601	0.283517072647608	0.0235	0.0175	0.0232	0.0014	0.1859	0.0023	0.0021	0.058	0.001	0.1096	0.1467	0.0277	0.0053	0.1181	0.0093	0.0021	0.0023	0.0017	0.0013	0.0251	0.0167	0.04	0.0739	0.0159	0.085	0.0012
4	rs4696937	19724641	0.92	0.472297109457422	0.89	0.325204496311925	0.411416402334102	0.289497283324238	0.0235	0.0175	0.0232	0.0014	0.1857	0.0023	0.0022	0.058	0.001	0.1095	0.1467	0.0277	0.0053	0.1181	0.0093	0.0022	0.0023	0.0017	0.0014	0.025	0.0167	0.04	0.0739	0.016	0.085	0.0012
4	rs11935839	19727949	0.92	0.472297109457422	0.89	0.325204496311925	0.412161741708619	0.290556551205595	0.0235	0.0176	0.0232	0.0015	0.1857	0.0023	0.0022	0.058	0.001	0.1095	0.1467	0.0277	0.0053	0.1181	0.0093	0.0022	0.0024	0.0017	0.0014	0.025	0.0167	0.04	0.0739	0.016	0.085	0.0012
4	rs73234383	19732175	0.92	0.472297109457422	0.89	0.325204496311925	0.390095997664221	0.281182320771671	0.0235	0.0175	0.0232	0.0015	0.1857	0.0023	0.002	0.058	0.001	0.1096	0.1468	0.0277	0.0053	0.1181	0.0093	0.0022	0.0024	0.0017	0.0013	0.025	0.0167	0.04	0.0739	0.016	0.085	0.0012
4	rs7675318	19738832	0.92	0.472297109457422	0.89	0.325204496311925	0.370924202139199	0.264434661671092	0.0234	0.0175	0.0232	0.0014	0.1855	0.0023	0.002	0.0581	0.001	0.1096	0.147	0.0278	0.0053	0.1181	0.0094	0.0022	0.0023	0.0017	0.0013	0.025	0.0165	0.04	0.0739	0.0161	0.085	0.0012
4	rs75853733	19743751	0.93	0.429746626914861	0.89	0.325204496311925	0.319696576764215	0.261465553772957	0.0233	0.0172	0.0232	0.0013	0.1853	0.0024	0.002	0.0583	0.001	0.1095	0.1473	0.0281	0.0051	0.1179	0.0095	0.0023	0.0024	0.0017	0.0011	0.0253	0.0165	0.04	0.0733	0.0163	0.085	0.0012
4	rs79797231	19745946	0.93	0.429746626914861	0.89	0.325204496311925	0.320502858776627	0.266266994424014	0.0233	0.0172	0.0232	0.0013	0.1853	0.0024	0.002	0.0583	0.0011	0.1095	0.1473	0.0281	0.0051	0.1179	0.0095	0.0023	0.0024	0.0017	0.0011	0.0253	0.0165	0.04	0.0733	0.0163	0.085	0.0012
4	rs62295136	19752087	0.93	0.429746626914861	0.89	0.325204496311925	0.315831253067703	0.262035722368887	0.0233	0.0172	0.0232	0.0013	0.1853	0.0024	0.002	0.0584	0.0011	0.1095	0.1473	0.0281	0.0051	0.1178	0.0095	0.0023	0.0024	0.0017	0.0011	0.0253	0.0165	0.04	0.0733	0.0163	0.0851	0.0012
4	rs4552457	19805731	0.93	0.429746626914861	0.89	0.325204496311925	0.298476539853316	0.256011788873321	0.0233	0.0171	0.0232	0.0014	0.1851	0.0024	0.002	0.0584	0.0011	0.1095	0.1474	0.0282	0.0051	0.1177	0.0096	0.0024	0.0024	0.0017	0.0011	0.0254	0.0166	0.04	0.0732	0.0163	0.0851	0.0012
4	rs74484845	19808336	0.93	0.429746626914861	0.89	0.325204496311925	0.297894049922907	0.2516073173035	0.0233	0.0171	0.0232	0.0014	0.185	0.0024	0.002	0.0584	0.0011	0.1095	0.1474	0.0282	0.0051	0.1177	0.0096	0.0024	0.0024	0.0017	0.0011	0.0254	0.0166	0.04	0.0731	0.0163	0.0852	0.0012
4	rs115687862	19811821	0.93	0.429746626914861	0.89	0.325204496311925	0.285706735478211	0.241313805565374	0.0233	0.017	0.0232	0.0014	0.1849	0.0025	0.002	0.0585	0.0011	0.1095	0.1474	0.0282	0.0051	0.1176	0.0096	0.0025	0.0024	0.0017	0.0011	0.0254	0.0166	0.0399	0.0729	0.0163	0.0852	0.0012
4	rs28593119	19814683	0.93	0.429746626914861	0.89	0.325204496311925	0.275556784526221	0.239759453700918	0.0232	0.0169	0.0232	0.0014	0.1846	0.0026	0.0021	0.0587	0.0011	0.1096	0.1475	0.0284	0.0051	0.1174	0.0097	0.0026	0.0024	0.0017	0.0011	0.0256	0.0167	0.0398	0.0725	0.0163	0.0853	0.0012
4	rs11947082	19823407	0.93	0.429746626914861	0.9	0.289513196358555	0.194810735845947	0.233464410079361	0.0226	0.0172	0.0233	0.0016	0.1843	0.0027	0.0021	0.059	0.0012	0.1096	0.1488	0.0284	0.0049	0.1172	0.0097	0.0028	0.0022	0.002	9e-04	0.026	0.0165	0.0395	0.0706	0.0166	0.0858	0.0012
4	rs12511509	19828770	0.94	0.389848785336034	0.9	0.289513196358555	0.185012148562106	0.228205386790011	0.0224	0.0172	0.0233	0.0017	0.1843	0.0027	0.0021	0.0592	0.0012	0.1096	0.149	0.0285	0.0048	0.1172	0.0098	0.0028	0.0022	0.002	9e-04	0.026	0.0165	0.0395	0.07	0.0167	0.0861	0.0011
4	rs4488936	19839725	0.94	0.389848785336034	0.9	0.289513196358555	0.14214031950158	0.202297304811855	0.0222	0.0172	0.0232	0.0017	0.1839	0.0028	0.0022	0.0595	0.0012	0.1098	0.1491	0.0285	0.0046	0.1171	0.0101	0.0029	0.0021	0.002	8e-04	0.026	0.0164	0.0394	0.0695	0.0168	0.0866	0.0011
4	rs4516715	19847106	0.94	0.389848785336034	0.9	0.289513196358555	0.128321923228076	0.207776965015592	0.0221	0.0173	0.0232	0.0018	0.1837	0.0029	0.0022	0.0598	0.0012	0.1098	0.1494	0.0284	0.0044	0.1169	0.0103	0.003	0.0021	0.002	7e-04	0.026	0.0164	0.0392	0.0691	0.0169	0.0868	0.0011
4	rs56004606	19849441	0.94	0.389848785336034	0.9	0.289513196358555	0.13134634944884	0.211918564804875	0.0221	0.0173	0.0232	0.0018	0.1837	0.0029	0.0022	0.0598	0.0012	0.1099	0.1495	0.0284	0.0044	0.1168	0.0103	0.003	0.0021	0.002	7e-04	0.026	0.0164	0.0392	0.069	0.0169	0.0868	0.0011
4	rs76631378	19850887	0.94	0.389848785336034	0.9	0.289513196358555	0.130950764076528	0.208518330387041	0.0221	0.0173	0.0232	0.0018	0.1837	0.0029	0.0022	0.0599	0.0012	0.1099	0.1495	0.0284	0.0044	0.1168	0.0103	0.003	0.0021	0.0019	7e-04	0.026	0.0164	0.0392	0.069	0.0169	0.0868	0.0011
4	rs12649350	19857997	0.94	0.389848785336034	0.9	0.289513196358555	0.132813216671192	0.216301608967598	0.0221	0.0173	0.0232	0.0018	0.1837	0.0029	0.0022	0.0598	0.0012	0.1099	0.1495	0.0285	0.0044	0.1168	0.0103	0.003	0.0021	0.0019	7e-04	0.0258	0.0164	0.0392	0.069	0.0169	0.0871	0.0011
4	rs79116075	19875240	0.94	0.389848785336034	0.9	0.289513196358555	0.130010352499298	0.207671127344296	0.0221	0.0173	0.0232	0.0018	0.1838	0.0029	0.0022	0.0598	0.0011	0.1099	0.1495	0.0285	0.0044	0.1168	0.0102	0.003	0.0021	0.0019	7e-04	0.0258	0.0164	0.0392	0.069	0.0169	0.0872	0.0011
4	rs34009616	19884209	0.94	0.389848785336034	0.9	0.289513196358555	0.13293589935046	0.218020067032075	0.0221	0.0173	0.0232	0.0018	0.1839	0.003	0.0022	0.0598	0.0011	0.1099	0.1495	0.0285	0.0044	0.1167	0.0102	0.003	0.0021	0.0019	7e-04	0.0258	0.0163	0.0392	0.069	0.0169	0.0872	0.0011
4	rs4407501	19902437	0.94	0.389848785336034	0.9	0.289513196358555	0.123219443036617	0.216623479164879	0.022	0.0175	0.0231	0.002	0.1839	0.0032	0.0026	0.0601	0.0011	0.1097	0.1496	0.0284	0.0044	0.1163	0.0105	0.0031	0.0022	0.0019	7e-04	0.0258	0.016	0.039	0.0682	0.0172	0.0871	0.0012
4	rs115556448	19909836	0.94	0.389848785336034	0.9	0.289513196358555	0.124807846560205	0.217375121483188	0.022	0.0175	0.0231	0.002	0.1838	0.0032	0.0026	0.0601	0.0011	0.1096	0.1496	0.0284	0.0044	0.1162	0.0105	0.0031	0.0022	0.0019	7e-04	0.0258	0.016	0.039	0.0681	0.0172	0.0871	0.0012
4	rs73238252	19909903	0.94	0.389848785336034	0.91	0.256642068151906	0.124837378204238	0.217482568807667	0.022	0.0175	0.0231	0.002	0.1838	0.0032	0.0026	0.0601	0.0011	0.1096	0.1496	0.0284	0.0044	0.1162	0.0105	0.0031	0.0022	0.0019	7e-04	0.0258	0.016	0.039	0.0681	0.0172	0.0871	0.0012
4	rs111781320	19913781	0.94	0.389848785336034	0.91	0.256642068151906	0.122254843464384	0.198845319840853	0.022	0.0175	0.0231	0.002	0.1838	0.0032	0.0027	0.0601	0.0011	0.1096	0.1496	0.0284	0.0044	0.1162	0.0105	0.0031	0.0022	0.0019	7e-04	0.0258	0.016	0.039	0.0681	0.0172	0.0871	0.0012
4	rs56033260	19930248	0.94	0.389848785336034	0.91	0.256642068151906	0.120888990157562	0.194066926194425	0.022	0.0175	0.0231	0.002	0.1838	0.0032	0.0027	0.0602	0.0011	0.1096	0.1496	0.0284	0.0044	0.1162	0.0105	0.0031	0.0022	0.0019	7e-04	0.0258	0.016	0.039	0.068	0.0172	0.0871	0.0012
4	rs17586630	19934939	0.94	0.389848785336034	0.91	0.256642068151906	0.11967635723855	0.189327999728756	0.022	0.0176	0.0231	0.002	0.1838	0.0032	0.0027	0.0602	0.0011	0.1095	0.1496	0.0284	0.0044	0.1162	0.0105	0.0031	0.0022	0.0019	7e-04	0.0258	0.0159	0.039	0.068	0.0172	0.0871	0.0012
4	rs16868921	19935516	0.94	0.389848785336034	0.91	0.256642068151906	0.119647576038209	0.18922542205828	0.022	0.0176	0.0231	0.002	0.1838	0.0032	0.0027	0.0602	0.0011	0.1095	0.1496	0.0284	0.0044	0.1162	0.0105	0.0031	0.0022	0.0019	7e-04	0.0258	0.0159	0.039	0.068	0.0172	0.0871	0.0012
4	rs61790429	19957297	0.94	0.389848785336034	0.91	0.256642068151906	0.114451763715974	0.186462995942521	0.022	0.0177	0.0231	0.0021	0.1838	0.0033	0.0028	0.0601	0.0011	0.1094	0.1496	0.0284	0.0044	0.1161	0.0106	0.0031	0.0022	0.0019	7e-04	0.0258	0.0159	0.039	0.0679	0.0173	0.0872	0.0012
4	rs77481334	19965353	0.94	0.389848785336034	0.91	0.256642068151906	0.114227848125109	0.18840548232245	0.022	0.0177	0.0231	0.0021	0.1837	0.0033	0.0029	0.06	0.0011	0.1093	0.1496	0.0284	0.0044	0.1161	0.0106	0.0031	0.0022	0.0019	7e-04	0.0258	0.0159	0.0389	0.0679	0.0174	0.0871	0.0012
4	rs13125896	19975070	0.94	0.389848785336034	0.9	0.289513196358555	0.115575387819427	0.192310956719163	0.022	0.0177	0.0231	0.0021	0.1836	0.0033	0.0029	0.06	0.0011	0.1093	0.1497	0.0283	0.0044	0.1161	0.0107	0.0031	0.0022	0.0019	7e-04	0.0258	0.0159	0.0389	0.0679	0.0174	0.0871	0.0012
4	rs61790441	19977706	0.94	0.389848785336034	0.9	0.289513196358555	0.111396539438083	0.185851008116084	0.0219	0.0177	0.0231	0.0021	0.1836	0.0033	0.0029	0.06	0.0011	0.1093	0.1497	0.0284	0.0044	0.1161	0.0107	0.0031	0.0022	0.0019	7e-04	0.0257	0.0158	0.0389	0.0679	0.0175	0.087	0.0012
4	rs61791695	19994163	0.95	0.352537935866182	0.9	0.289513196358555	0.113641352356624	0.198741025907447	0.0217	0.0178	0.0232	0.0022	0.1839	0.0034	0.003	0.0604	0.0011	0.1089	0.15	0.0285	0.0042	0.1161	0.0107	0.0032	0.0023	0.002	6e-04	0.0256	0.0158	0.0389	0.0674	0.0177	0.0867	0.0012
4	rs17528848	19996488	0.95	0.352537935866182	0.9	0.289513196358555	0.116281079393933	0.197907337250839	0.0217	0.0178	0.0232	0.0022	0.184	0.0034	0.003	0.0604	0.0011	0.1088	0.15	0.0285	0.0042	0.1161	0.0107	0.0032	0.0023	0.002	6e-04	0.0256	0.0158	0.0389	0.0674	0.0178	0.0867	0.0012
4	rs13106914	19997481	0.95	0.352537935866182	0.9	0.289513196358555	0.118499797055289	0.20334728517	0.0217	0.0178	0.0232	0.0022	0.184	0.0034	0.003	0.0604	0.0011	0.1088	0.15	0.0285	0.0042	0.1161	0.0107	0.0032	0.0023	0.002	6e-04	0.0256	0.0158	0.0389	0.0674	0.0178	0.0867	0.0012
4	rs1485559	20000432	0.94	0.389848785336034	0.9	0.289513196358555	0.115040825330213	0.195102369144182	0.0217	0.0178	0.0232	0.0022	0.1839	0.0034	0.003	0.0605	0.0012	0.1088	0.15	0.0285	0.0043	0.116	0.0107	0.0032	0.0024	0.002	7e-04	0.0255	0.0157	0.0389	0.0674	0.0177	0.0867	0.0012
4	rs2629717	20005327	0.95	0.352537935866182	0.9	0.289513196358555	0.11383664457926	0.192517260682641	0.0217	0.0178	0.0232	0.0022	0.1839	0.0034	0.003	0.0605	0.0012	0.1088	0.15	0.0285	0.0043	0.116	0.0107	0.0032	0.0024	0.002	7e-04	0.0255	0.0157	0.0389	0.0674	0.0177	0.0867	0.0012
4	rs77558935	20013212	0.95	0.352537935866182	0.9	0.289513196358555	0.111617021481058	0.192207832856813	0.0217	0.0178	0.0232	0.0022	0.1838	0.0034	0.003	0.0605	0.0012	0.1088	0.15	0.0285	0.0043	0.116	0.0107	0.0032	0.0024	0.002	7e-04	0.0255	0.0157	0.0389	0.0675	0.0178	0.0867	0.0012
4	rs75336006	20025939	0.95	0.352537935866182	0.9	0.289513196358555	0.108907469218404	0.186258923627492	0.0217	0.0178	0.0232	0.0022	0.1837	0.0034	0.003	0.0605	0.0012	0.1087	0.15	0.0285	0.0043	0.1159	0.0108	0.0032	0.0024	0.002	7e-04	0.0255	0.0157	0.0389	0.0675	0.0178	0.0866	0.0012
4	rs78498495	20031486	0.95	0.352537935866182	0.9	0.289513196358555	0.107743396039688	0.184832558051395	0.0217	0.0178	0.0232	0.0023	0.1835	0.0034	0.003	0.0605	0.0012	0.1086	0.15	0.0285	0.0043	0.1159	0.0108	0.0032	0.0024	0.002	7e-04	0.0254	0.0157	0.0389	0.0676	0.0178	0.0866	0.0012
4	rs73241950	20034703	0.95	0.352537935866182	0.9	0.289513196358555	0.106025153363216	0.177556673590992	0.0217	0.0178	0.0232	0.0023	0.1832	0.0034	0.003	0.0605	0.0013	0.1084	0.1501	0.0286	0.0043	0.1158	0.0108	0.0032	0.0025	0.0021	7e-04	0.0254	0.0157	0.039	0.0677	0.0178	0.0866	0.0013
4	rs16869098	20047097	0.95	0.352537935866182	0.9	0.289513196358555	0.101622130814404	0.187382265027498	0.0215	0.018	0.0232	0.0023	0.1826	0.0035	0.0031	0.0607	0.0015	0.1082	0.1504	0.0288	0.0042	0.1158	0.011	0.0034	0.0025	0.0022	8e-04	0.0254	0.0156	0.0389	0.0673	0.0179	0.0865	0.0014
4	rs77434210	20048228	0.95	0.352537935866182	0.9	0.289513196358555	0.101596115230466	0.187791323970311	0.0215	0.018	0.0232	0.0023	0.1826	0.0035	0.0031	0.0607	0.0015	0.1081	0.1504	0.0288	0.0042	0.1158	0.011	0.0034	0.0025	0.0022	8e-04	0.0254	0.0156	0.0389	0.0672	0.0179	0.0865	0.0014
4	rs77768001	20048988	0.95	0.352537935866182	0.9	0.289513196358555	0.101908576649293	0.186667144568023	0.0214	0.018	0.0232	0.0023	0.1825	0.0035	0.0031	0.0607	0.0015	0.1081	0.1504	0.0288	0.0042	0.1158	0.011	0.0034	0.0025	0.0022	8e-04	0.0254	0.0156	0.0389	0.0672	0.0179	0.0865	0.0014
4	rs901123	20050733	0.95	0.352537935866182	0.9	0.289513196358555	0.102613804780368	0.198324034213536	0.0214	0.0181	0.0233	0.0023	0.1824	0.0035	0.0031	0.0607	0.0016	0.108	0.1504	0.0288	0.0041	0.116	0.0111	0.0034	0.0025	0.0022	8e-04	0.0254	0.0156	0.0389	0.0671	0.018	0.0865	0.0014
4	rs28505354	20053816	0.95	0.352537935866182	0.9	0.289513196358555	0.0852791551054111	0.209260572369943	0.0212	0.0184	0.0232	0.0024	0.1818	0.0035	0.0031	0.0608	0.0016	0.1078	0.1504	0.029	0.004	0.1164	0.0114	0.0035	0.0025	0.0024	8e-04	0.0252	0.0156	0.0386	0.067	0.018	0.0866	0.0014
4	rs61791741	20055540	0.95	0.352537935866182	0.9	0.289513196358555	0.0823534928700543	0.189943862760681	0.0212	0.0184	0.0231	0.0024	0.1817	0.0035	0.0031	0.0608	0.0016	0.1078	0.1504	0.029	0.0039	0.1165	0.0114	0.0035	0.0025	0.0024	8e-04	0.0251	0.0156	0.0386	0.067	0.018	0.0866	0.0014
4	rs61791743	20063484	0.96	0.3177447436144	0.9	0.289513196358555	0.0710483927217864	0.192620440772348	0.0211	0.0186	0.0231	0.0024	0.1813	0.0034	0.0031	0.0608	0.0016	0.1075	0.1505	0.0291	0.0039	0.1167	0.0115	0.0035	0.0026	0.0025	8e-04	0.025	0.0156	0.0385	0.0671	0.018	0.0869	0.0014
4	rs1485571	20067226	0.96	0.3177447436144	0.9	0.289513196358555	0.0676243335459699	0.185239708348714	0.0211	0.0186	0.0231	0.0024	0.1812	0.0034	0.0031	0.0608	0.0016	0.1074	0.1506	0.0291	0.0039	0.1167	0.0115	0.0035	0.0026	0.0025	8e-04	0.0249	0.0157	0.0385	0.0671	0.018	0.087	0.0014
4	rs115899741	20075488	0.96	0.3177447436144	0.9	0.289513196358555	0.0566929712988112	0.16693231003981	0.0211	0.0185	0.0231	0.0024	0.1811	0.0034	0.0031	0.0608	0.0016	0.1074	0.1506	0.0291	0.0039	0.1167	0.0116	0.0035	0.0026	0.0025	8e-04	0.0249	0.0158	0.0385	0.067	0.0181	0.0869	0.0014
4	rs9996613	20080783	0.96	0.3177447436144	0.9	0.289513196358555	0.0532315184616098	0.164971953040269	0.021	0.0185	0.0231	0.0024	0.181	0.0034	0.0031	0.0608	0.0016	0.1073	0.1505	0.0291	0.0039	0.1167	0.0116	0.0035	0.0026	0.0025	9e-04	0.0249	0.0159	0.0384	0.0669	0.0181	0.0869	0.0014
4	rs73244257	20081653	0.96	0.3177447436144	0.9	0.289513196358555	0.0498163249016025	0.16693231003981	0.021	0.0184	0.023	0.0024	0.1809	0.0034	0.0031	0.0608	0.0016	0.1073	0.1505	0.0292	0.004	0.1168	0.0116	0.0035	0.0026	0.0025	9e-04	0.0248	0.0159	0.0383	0.0669	0.0181	0.087	0.0015
4	rs114751569	20088134	0.97	0.285396128624663	0.9	0.289513196358555	0.0426799489285411	0.214159840419242	0.0204	0.0173	0.0228	0.0024	0.1796	0.0036	0.0031	0.0616	0.0013	0.1072	0.1493	0.0303	0.0046	0.1173	0.013	0.0036	0.0025	0.0026	8e-04	0.0236	0.0159	0.0381	0.0673	0.0184	0.0881	0.0014
4	rs1485565	20092791	0.97	0.285396128624663	0.9	0.289513196358555	0.0613109274110609	0.238319010462656	0.0196	0.0162	0.0225	0.0024	0.1781	0.0038	0.0031	0.0625	0.0011	0.1073	0.1481	0.0314	0.0053	0.118	0.0144	0.0037	0.0025	0.0027	7e-04	0.0222	0.0158	0.0379	0.0676	0.0187	0.0891	0.0013
4	rs1843365	20096275	0.97	0.285396128624663	0.9	0.289513196358555	0.0617821796956757	0.237986995956401	0.0196	0.0162	0.0225	0.0024	0.1781	0.0038	0.0031	0.0625	0.0011	0.1073	0.1481	0.0315	0.0053	0.118	0.0144	0.0037	0.0025	0.0028	7e-04	0.0222	0.0158	0.0379	0.0676	0.0187	0.0891	0.0014
4	rs77389951	20100026	0.97	0.285396128624663	0.9	0.289513196358555	0.0730546886323796	0.236218764368775	0.0194	0.0162	0.0225	0.0024	0.178	0.0039	0.0031	0.0626	0.001	0.1075	0.1477	0.0317	0.0054	0.118	0.0145	0.0037	0.0024	0.0027	7e-04	0.0221	0.016	0.0378	0.0678	0.0187	0.089	0.0013
4	rs4697142	20100650	0.97	0.285396128624663	0.89	0.325204496311925	0.0740501916163195	0.235225998707462	0.0194	0.0162	0.0225	0.0024	0.178	0.0039	0.0031	0.0626	0.001	0.1075	0.1477	0.0317	0.0054	0.118	0.0145	0.0037	0.0024	0.0027	7e-04	0.0221	0.016	0.0378	0.0678	0.0187	0.089	0.0013
4	rs73244297	20101037	0.97	0.285396128624663	0.89	0.325204496311925	0.0744124189196024	0.235115774492863	0.0194	0.0162	0.0225	0.0024	0.178	0.0039	0.0031	0.0626	0.001	0.1076	0.1477	0.0317	0.0054	0.118	0.0145	0.0037	0.0024	0.0027	7e-04	0.0221	0.016	0.0378	0.0678	0.0187	0.0889	0.0013
4	rs7695115	20102782	0.97	0.285396128624663	0.89	0.325204496311925	0.0769146964487136	0.235336239551216	0.0194	0.0162	0.0225	0.0024	0.178	0.0039	0.0031	0.0626	0.001	0.1075	0.1477	0.0317	0.0055	0.118	0.0145	0.0037	0.0024	0.0028	7e-04	0.022	0.016	0.0378	0.0678	0.0187	0.0889	0.0013
4	rs74548657	20119402	0.97	0.285396128624663	0.89	0.325204496311925	0.0896580665550734	0.234895375970561	0.0193	0.0162	0.0224	0.0024	0.1775	0.0038	0.0031	0.0627	0.001	0.1074	0.1482	0.0318	0.0055	0.1182	0.0145	0.0036	0.0024	0.0028	6e-04	0.0219	0.016	0.0378	0.0681	0.0186	0.0889	0.0013
4	rs28583512	20124487	0.97	0.285396128624663	0.89	0.325204496311925	0.0939785159000939	0.233134587761115	0.0193	0.0162	0.0223	0.0024	0.1775	0.0038	0.0031	0.0627	0.001	0.1074	0.1483	0.0318	0.0055	0.1184	0.0144	0.0036	0.0024	0.0028	6e-04	0.0219	0.016	0.0377	0.0681	0.0186	0.089	0.0013
4	rs17597055	20125240	0.97	0.285396128624663	0.89	0.325204496311925	0.0938794582927685	0.232365587841806	0.0193	0.0162	0.0223	0.0024	0.1775	0.0038	0.0031	0.0627	0.001	0.1074	0.1483	0.0318	0.0055	0.1184	0.0144	0.0036	0.0024	0.0028	6e-04	0.0219	0.016	0.0377	0.0681	0.0186	0.089	0.0013
4	rs77695414	20129263	0.97	0.285396128624663	0.89	0.325204496311925	0.0939537453270856	0.232804915938675	0.0193	0.0162	0.0223	0.0024	0.1775	0.0038	0.0031	0.0627	0.001	0.1074	0.1483	0.0318	0.0055	0.1184	0.0144	0.0036	0.0024	0.0027	6e-04	0.0219	0.016	0.0377	0.0681	0.0186	0.089	0.0013
4	rs73803205	20131389	0.97	0.285396128624663	0.89	0.325204496311925	0.0947733474528253	0.233354452593008	0.0193	0.0162	0.0223	0.0024	0.1775	0.0038	0.0031	0.0627	0.001	0.1074	0.1484	0.0318	0.0056	0.1184	0.0144	0.0036	0.0024	0.0027	6e-04	0.0219	0.016	0.0377	0.0681	0.0186	0.089	0.0013
4	rs78431199	20132983	0.97	0.285396128624663	0.89	0.325204496311925	0.0956475244084029	0.235115774492863	0.0193	0.0162	0.0223	0.0024	0.1775	0.0038	0.0031	0.0627	0.001	0.1074	0.1484	0.0319	0.0055	0.1184	0.0144	0.0036	0.0023	0.0027	6e-04	0.0218	0.0161	0.0377	0.0681	0.0186	0.089	0.0013
4	rs17531558	20138324	0.97	0.285396128624663	0.89	0.325204496311925	0.101258290893605	0.239205107862415	0.0193	0.0162	0.0223	0.0024	0.1775	0.0038	0.0031	0.0627	0.001	0.1073	0.1486	0.0319	0.0056	0.1185	0.0145	0.0036	0.0023	0.0027	6e-04	0.0217	0.0161	0.0377	0.0681	0.0186	0.0889	0.0013
4	rs17531614	20138510	0.97	0.285396128624663	0.89	0.325204496311925	0.102692350718842	0.240869377161002	0.0193	0.0162	0.0223	0.0024	0.1775	0.0038	0.0031	0.0627	0.001	0.1073	0.1486	0.0319	0.0056	0.1185	0.0145	0.0036	0.0023	0.0027	6e-04	0.0217	0.0161	0.0377	0.0681	0.0186	0.0889	0.0013
4	rs34343723	20139963	0.97	0.285396128624663	0.88	0.363814363818289	0.102587631125694	0.242537332880538	0.0192	0.0162	0.0223	0.0024	0.1775	0.0038	0.0031	0.0627	0.001	0.1073	0.1487	0.0319	0.0056	0.1185	0.0145	0.0036	0.0023	0.0027	6e-04	0.0217	0.0161	0.0378	0.0681	0.0186	0.0889	0.0013
4	rs73246378	20140372	0.97	0.285396128624663	0.88	0.363814363818289	0.101596115230466	0.243428411070079	0.0192	0.0162	0.0223	0.0024	0.1775	0.0038	0.003	0.0626	0.001	0.1073	0.1488	0.0319	0.0055	0.1185	0.0145	0.0036	0.0023	0.0027	6e-04	0.0217	0.0161	0.0378	0.0681	0.0186	0.0889	0.0013
4	rs1807864	20151904	0.97	0.285396128624663	0.88	0.363814363818289	0.100843471124643	0.24655537161981	0.0192	0.0162	0.0222	0.0024	0.1776	0.0038	0.003	0.0626	0.001	0.1072	0.1489	0.0319	0.0055	0.1185	0.0145	0.0036	0.0023	0.0027	6e-04	0.0217	0.0161	0.0378	0.0682	0.0186	0.0889	0.0013
4	rs113221719	20171691	0.97	0.285396128624663	0.86	0.450156947394433	0.102875770276341	0.253750074403435	0.0192	0.0162	0.0222	0.0024	0.1776	0.0037	0.003	0.0625	0.001	0.1071	0.1488	0.032	0.0055	0.1186	0.0145	0.0036	0.0022	0.0027	6e-04	0.0216	0.0161	0.0378	0.0682	0.0186	0.0889	0.0013
4	rs28376053	20173329	0.97	0.285396128624663	0.86	0.450156947394433	0.102195525695084	0.252396086480084	0.0192	0.0162	0.0222	0.0024	0.1776	0.0037	0.003	0.0625	0.001	0.1071	0.1488	0.032	0.0056	0.1186	0.0145	0.0036	0.0022	0.0027	6e-04	0.0216	0.0161	0.0378	0.0683	0.0186	0.0888	0.0013
4	rs76551904	20173834	0.97	0.285396128624663	0.86	0.450156947394433	0.102091122353659	0.252396086480084	0.0192	0.0162	0.0222	0.0024	0.1776	0.0037	0.003	0.0625	0.001	0.1071	0.1488	0.032	0.0056	0.1186	0.0145	0.0036	0.0022	0.0027	6e-04	0.0216	0.0161	0.0378	0.0683	0.0186	0.0888	0.0013
4	rs78221807	20174515	0.97	0.285396128624663	0.86	0.450156947394433	0.102038945641638	0.252396086480084	0.0192	0.0162	0.0222	0.0024	0.1776	0.0037	0.003	0.0625	0.001	0.1071	0.1488	0.032	0.0055	0.1186	0.0145	0.0036	0.0022	0.0027	6e-04	0.0216	0.0161	0.0378	0.0683	0.0186	0.0888	0.0013
4	rs61789636	20194649	0.97	0.285396128624663	0.86	0.450156947394433	0.0986320172180312	0.257598741761976	0.0193	0.0162	0.0222	0.0024	0.1777	0.0037	0.003	0.0624	0.001	0.1069	0.1488	0.032	0.0055	0.1186	0.0145	0.0036	0.0022	0.0027	6e-04	0.0217	0.0161	0.0379	0.0682	0.0187	0.0889	0.0013
4	rs593770	20201089	0.97	0.285396128624663	0.86	0.450156947394433	0.0984533643874349	0.258052722464064	0.0193	0.0162	0.0222	0.0024	0.1777	0.0037	0.003	0.0624	0.001	0.1069	0.1488	0.0319	0.0055	0.1186	0.0145	0.0036	0.0022	0.0027	6e-04	0.0217	0.0161	0.0379	0.0682	0.0187	0.0889	0.0013
4	rs74579510	20217453	0.97	0.285396128624663	0.86	0.450156947394433	0.108880309764388	0.253750074403435	0.0193	0.0162	0.022	0.0025	0.1775	0.0037	0.003	0.0627	0.001	0.107	0.1481	0.0321	0.0055	0.1186	0.0145	0.0036	0.0022	0.0028	6e-04	0.0216	0.016	0.0382	0.0682	0.0188	0.0891	0.0013
4	rs2760121	20217877	0.97	0.285396128624663	0.86	0.450156947394433	0.108961800700946	0.253750074403435	0.0193	0.0162	0.022	0.0025	0.1775	0.0037	0.003	0.0627	0.001	0.107	0.1481	0.0321	0.0055	0.1186	0.0145	0.0036	0.0022	0.0028	6e-04	0.0216	0.016	0.0382	0.0682	0.0188	0.0891	0.0013
4	rs78403335	20218127	0.97	0.285396128624663	0.86	0.450156947394433	0.108853154501721	0.254201911278913	0.0193	0.0162	0.022	0.0025	0.1775	0.0037	0.003	0.0627	0.001	0.107	0.1481	0.0321	0.0055	0.1186	0.0145	0.0036	0.0022	0.0028	6e-04	0.0216	0.016	0.0382	0.0682	0.0188	0.0891	0.0013
4	rs73249173	20218366	0.97	0.285396128624663	0.86	0.450156947394433	0.107743396039688	0.253185634953753	0.0193	0.0162	0.022	0.0025	0.1775	0.0037	0.0031	0.0627	0.001	0.107	0.1481	0.0321	0.0055	0.1186	0.0145	0.0036	0.0022	0.0028	6e-04	0.0216	0.0161	0.0382	0.0682	0.0188	0.0891	0.0013
4	rs2575086	20218766	0.97	0.285396128624663	0.86	0.450156947394433	0.107070168355298	0.254540955178961	0.0193	0.0162	0.022	0.0025	0.1774	0.0037	0.0031	0.0626	0.001	0.107	0.1481	0.0321	0.0055	0.1185	0.0146	0.0036	0.0022	0.0028	6e-04	0.0216	0.0161	0.0382	0.0682	0.0188	0.0892	0.0013
4	rs78985585	20219250	0.97	0.285396128624663	0.86	0.450156947394433	0.106479890880361	0.254201911278913	0.0193	0.0162	0.022	0.0025	0.1774	0.0037	0.0031	0.0626	0.001	0.107	0.1481	0.0321	0.0055	0.1185	0.0146	0.0036	0.0022	0.0028	6e-04	0.0216	0.0161	0.0382	0.0682	0.0188	0.0892	0.0013
4	rs6815103	20228742	0.97	0.285396128624663	0.85	0.498060230126391	0.101960711768999	0.260098735734669	0.0193	0.0162	0.022	0.0025	0.1774	0.0037	0.0031	0.0626	0.001	0.1069	0.1481	0.0321	0.0055	0.1187	0.0145	0.0036	0.0022	0.0028	6e-04	0.0216	0.016	0.0382	0.0682	0.0188	0.0892	0.0013
4	rs559767	20242529	0.97	0.285396128624663	0.85	0.498060230126391	0.0868960842637275	0.247563158973308	0.0193	0.016	0.0216	0.0026	0.177	0.0038	0.0031	0.0631	0.0011	0.1061	0.1475	0.0324	0.0057	0.1186	0.0146	0.0038	0.0023	0.0029	0.0011	0.0216	0.016	0.0382	0.0679	0.0191	0.0893	0.0013
4	rs34796081	20244991	0.97	0.285396128624663	0.85	0.498060230126391	0.0768275202107812	0.212878157496688	0.0191	0.0158	0.0214	0.0028	0.1765	0.0038	0.0032	0.0636	0.0011	0.1057	0.1474	0.0323	0.0057	0.1186	0.0147	0.0039	0.0023	0.0029	0.0012	0.0219	0.0161	0.0382	0.0679	0.0191	0.0894	0.0013
4	rs658959	20248023	0.97	0.285396128624663	0.85	0.498060230126391	0.0737739660434447	0.177958244314392	0.0188	0.0157	0.0212	0.0029	0.176	0.0039	0.0033	0.0641	0.0011	0.1053	0.1472	0.0321	0.0058	0.1187	0.0148	0.004	0.0024	0.0028	0.0013	0.0222	0.0162	0.0381	0.0679	0.0192	0.0896	0.0013
4	rs55962356	20259115	0.97	0.285396128624663	0.85	0.498060230126391	0.0967284305553967	0.184832558051395	0.0192	0.015	0.0207	0.003	0.1749	0.0038	0.0034	0.064	0.0012	0.1051	0.1465	0.0325	0.0063	0.1186	0.0151	0.0041	0.0028	0.0031	0.0015	0.0217	0.0165	0.0384	0.0679	0.0197	0.0895	0.0015
4	rs79595751	20261629	0.97	0.285396128624663	0.85	0.498060230126391	0.0976138757939016	0.190354815795888	0.0192	0.0149	0.0206	0.003	0.1749	0.0038	0.0034	0.064	0.0012	0.1051	0.1464	0.0325	0.0063	0.1185	0.0151	0.0041	0.0028	0.0031	0.0015	0.0217	0.0165	0.0385	0.0679	0.0197	0.0895	0.0015
4	rs4697156	20264405	0.97	0.285396128624663	0.85	0.498060230126391	0.100558899329696	0.174654689430168	0.0193	0.0149	0.0206	0.003	0.1749	0.0038	0.0033	0.064	0.0013	0.1051	0.1464	0.0325	0.0063	0.1185	0.0152	0.0041	0.0028	0.0031	0.0015	0.0217	0.0167	0.0384	0.0679	0.0197	0.0895	0.0015
4	rs17534799	20264871	0.97	0.285396128624663	0.84	0.549223467132668	0.0998882717738552	0.174654689430168	0.0193	0.0149	0.0206	0.003	0.1748	0.0038	0.0033	0.064	0.0013	0.1051	0.1464	0.0325	0.0063	0.1185	0.0152	0.0041	0.0028	0.0031	0.0015	0.0217	0.0167	0.0384	0.0679	0.0197	0.0895	0.0015
4	rs28546989	20266177	0.97	0.285396128624663	0.84	0.549223467132668	0.101908576649293	0.17206704779392	0.0193	0.0149	0.0206	0.003	0.1748	0.0038	0.0034	0.064	0.0013	0.1051	0.1464	0.0325	0.0063	0.1185	0.0151	0.0041	0.0028	0.0031	0.0015	0.0217	0.0167	0.0385	0.0679	0.0197	0.0894	0.0015
4	rs61790831	20274232	0.98	0.255415240389183	0.84	0.549223467132668	0.0901398206861835	0.166441458887485	0.0193	0.0148	0.0206	0.003	0.1747	0.0038	0.0034	0.064	0.0013	0.105	0.1464	0.0325	0.0061	0.1186	0.0151	0.0041	0.0029	0.0032	0.0016	0.0218	0.0167	0.0386	0.0678	0.0197	0.0895	0.0015
4	rs61790832	20280330	0.98	0.255415240389183	0.84	0.549223467132668	0.082581496352284	0.170877291106664	0.0193	0.0148	0.0206	0.0031	0.1744	0.0038	0.0035	0.064	0.0013	0.105	0.1464	0.0326	0.006	0.1187	0.0151	0.0042	0.0029	0.0032	0.0016	0.0218	0.0167	0.0387	0.0677	0.0197	0.0892	0.0016
4	rs28735796	20284532	0.98	0.255415240389183	0.84	0.549223467132668	0.0787601455206389	0.169098063038906	0.0192	0.0148	0.0206	0.0031	0.1745	0.0038	0.0035	0.064	0.0014	0.1049	0.1464	0.0326	0.0059	0.1187	0.0152	0.0043	0.003	0.0032	0.0016	0.0219	0.0167	0.0389	0.0676	0.0197	0.0889	0.0015
4	rs114232396	20288549	0.98	0.255415240389183	0.84	0.549223467132668	0.0663884764418588	0.169196738310377	0.0193	0.0148	0.0206	0.0031	0.1745	0.0039	0.0036	0.0641	0.0014	0.1048	0.1464	0.0326	0.0058	0.1185	0.0152	0.0043	0.0031	0.0032	0.0016	0.0219	0.0166	0.0389	0.0677	0.0197	0.0888	0.0016
4	rs593943	20292239	0.98	0.255415240389183	0.84	0.549223467132668	0.0632102612602941	0.16624526045563	0.0193	0.0148	0.0206	0.0031	0.1745	0.0039	0.0036	0.0641	0.0014	0.1048	0.1464	0.0326	0.0057	0.1183	0.0153	0.0043	0.0031	0.0032	0.0016	0.022	0.0166	0.0389	0.0677	0.0197	0.0888	0.0016
4	rs77597656	20294494	0.98	0.255415240389183	0.84	0.549223467132668	0.0628082287639324	0.163507035332616	0.0193	0.0148	0.0206	0.0031	0.1746	0.0039	0.0037	0.0641	0.0014	0.1048	0.1464	0.0326	0.0057	0.1183	0.0153	0.0043	0.0031	0.0032	0.0016	0.022	0.0166	0.0389	0.0677	0.0197	0.0888	0.0015
4	rs1853386	20295112	0.98	0.255415240389183	0.84	0.549223467132668	0.062464973659788	0.16311716825127	0.0193	0.0148	0.0206	0.0031	0.1746	0.0039	0.0037	0.0641	0.0014	0.1047	0.1464	0.0326	0.0057	0.1183	0.0153	0.0043	0.0031	0.0032	0.0016	0.022	0.0166	0.0389	0.0677	0.0197	0.0888	0.0015
4	rs56901540	20300280	0.98	0.255415240389183	0.84	0.549223467132668	0.0610668173845888	0.169888028207059	0.0193	0.0148	0.0206	0.0031	0.1746	0.0039	0.0037	0.0641	0.0014	0.1047	0.1463	0.0326	0.0057	0.1182	0.0153	0.0044	0.0031	0.0032	0.0016	0.022	0.0166	0.0389	0.0677	0.0197	0.0888	0.0016
4	rs66908985	20306314	0.98	0.255415240389183	0.84	0.549223467132668	0.0610105756665893	0.178963540689277	0.0193	0.0148	0.0206	0.0031	0.1746	0.0039	0.0037	0.0642	0.0014	0.1048	0.1463	0.0326	0.0057	0.118	0.0153	0.0043	0.0031	0.0032	0.0016	0.0221	0.0165	0.0389	0.0677	0.0198	0.0888	0.0016
4	rs1323062	20309742	0.98	0.255415240389183	0.84	0.549223467132668	0.0608046489855794	0.186871369457238	0.0193	0.0148	0.0207	0.0031	0.1746	0.0039	0.0037	0.0642	0.0014	0.1047	0.1462	0.0326	0.0057	0.1179	0.0152	0.0043	0.0031	0.0032	0.0017	0.0221	0.0165	0.0389	0.0677	0.0198	0.0888	0.0016
4	rs9993087	20322789	0.98	0.255415240389183	0.84	0.549223467132668	0.0661707685349286	0.199471469495925	0.0195	0.0146	0.0211	0.0034	0.1727	0.0041	0.004	0.0636	0.0016	0.1046	0.1435	0.0328	0.0061	0.1181	0.0158	0.0042	0.0035	0.0032	0.0019	0.0225	0.0166	0.0397	0.0682	0.0207	0.0876	0.0017
4	rs4696953	20322913	0.98	0.255415240389183	0.84	0.549223467132668	0.0744124189196024	0.219635172294957	0.0196	0.0146	0.0213	0.0035	0.1723	0.0041	0.0041	0.0636	0.0016	0.1044	0.1425	0.0329	0.0062	0.1182	0.0159	0.0043	0.0036	0.0035	0.002	0.0226	0.0166	0.04	0.068	0.0211	0.0872	0.0017
4	rs77746906	20328938	0.98	0.255415240389183	0.84	0.549223467132668	0.153313689430482	0.258620551062643	0.0198	0.0141	0.0213	0.0037	0.173	0.0041	0.0044	0.0633	0.0019	0.1027	0.1383	0.0325	0.0068	0.1208	0.0167	0.0047	0.004	0.004	0.0025	0.0227	0.0178	0.0402	0.0664	0.0222	0.0854	0.0022
4	rs55657530	20332458	0.98	0.255415240389183	0.84	0.549223467132668	0.149138736535534	0.256238307610943	0.0198	0.0141	0.0213	0.0037	0.173	0.0042	0.0044	0.0634	0.0019	0.1027	0.1383	0.0325	0.0068	0.1208	0.0167	0.0047	0.004	0.004	0.0025	0.0227	0.0178	0.0402	0.0664	0.0222	0.0853	0.0022
4	rs75375500	20333203	0.98	0.255415240389183	0.84	0.549223467132668	0.149698041224131	0.25635159060674	0.0198	0.0141	0.0213	0.0037	0.1731	0.0041	0.0044	0.0634	0.0019	0.1027	0.1383	0.0325	0.0068	0.1208	0.0167	0.0047	0.004	0.004	0.0025	0.0227	0.0178	0.0402	0.0664	0.0222	0.0853	0.0022
4	rs4132472	20336142	0.98	0.255415240389183	0.84	0.549223467132668	0.149829822806028	0.256125040364968	0.0198	0.0141	0.0213	0.0037	0.1731	0.0041	0.0044	0.0634	0.0019	0.1027	0.1382	0.0325	0.0068	0.1208	0.0167	0.0047	0.004	0.004	0.0025	0.0227	0.0178	0.0402	0.0664	0.0222	0.0853	0.0022
4	rs73234456	20337509	0.98	0.255415240389183	0.84	0.549223467132668	0.149829822806028	0.256691534048033	0.0198	0.0141	0.0213	0.0037	0.1731	0.0041	0.0044	0.0634	0.0019	0.1027	0.1382	0.0325	0.0068	0.1208	0.0167	0.0047	0.004	0.004	0.0025	0.0227	0.0178	0.0402	0.0664	0.0222	0.0853	0.0022
4	rs4406013	20362716	0.98	0.255415240389183	0.84	0.549223467132668	0.164920391039801	0.266037737420555	0.0198	0.0141	0.0214	0.0037	0.1729	0.0041	0.0044	0.0635	0.0019	0.1031	0.1379	0.0325	0.0068	0.1209	0.0167	0.0047	0.004	0.004	0.0025	0.0228	0.0179	0.0402	0.0662	0.0222	0.085	0.0022
4	rs61789393	20370937	0.98	0.255415240389183	0.84	0.549223467132668	0.165758508707578	0.266496312868419	0.0198	0.0141	0.0214	0.0037	0.1729	0.0041	0.0044	0.0635	0.0019	0.1031	0.1379	0.0325	0.0068	0.1209	0.0167	0.0047	0.004	0.004	0.0025	0.0228	0.0179	0.0402	0.0662	0.0222	0.0849	0.0022
4	rs116262013	20378137	0.98	0.255415240389183	0.84	0.549223467132668	0.16642377997108	0.265006842170924	0.0198	0.0141	0.0214	0.0037	0.1729	0.0041	0.0044	0.0635	0.0019	0.1031	0.1379	0.0325	0.0069	0.1209	0.0167	0.0047	0.004	0.004	0.0025	0.0228	0.0179	0.0402	0.0662	0.0222	0.0849	0.0022
4	rs4552454	20386044	0.98	0.255415240389183	0.84	0.549223467132668	0.166704359917804	0.262720436874489	0.0198	0.0141	0.0214	0.0037	0.1729	0.0041	0.0044	0.0635	0.0019	0.1031	0.1379	0.0325	0.0069	0.1208	0.0167	0.0047	0.004	0.0041	0.0025	0.0228	0.0179	0.0402	0.0663	0.0222	0.0849	0.0022
4	rs75206101	20395574	0.98	0.255415240389183	0.84	0.549223467132668	0.166108457428483	0.262378009830485	0.0198	0.0141	0.0214	0.0037	0.1729	0.0041	0.0044	0.0635	0.0019	0.1031	0.1379	0.0325	0.0069	0.1208	0.0167	0.0047	0.004	0.0041	0.0025	0.0228	0.0179	0.0401	0.0663	0.0222	0.0849	0.0022
4	rs60472094	20396428	0.98	0.255415240389183	0.84	0.549223467132668	0.166704359917804	0.262492136675209	0.0198	0.0141	0.0214	0.0037	0.1729	0.0041	0.0044	0.0635	0.0019	0.1031	0.1379	0.0325	0.0069	0.1208	0.0167	0.0047	0.004	0.0041	0.0025	0.0228	0.0179	0.0402	0.0663	0.0222	0.0849	0.0022
4	rs73250370	20400802	0.98	0.255415240389183	0.83	0.603719568470427	0.167512564720948	0.268907857295775	0.0198	0.0141	0.0213	0.0037	0.1729	0.0041	0.0044	0.0635	0.0019	0.1032	0.1378	0.0326	0.0069	0.1208	0.0167	0.0046	0.004	0.0041	0.0025	0.0229	0.0179	0.0402	0.0663	0.0223	0.0848	0.0022
4	rs77533942	20409138	0.98	0.255415240389183	0.83	0.603719568470427	0.176807511625055	0.33496449097656	0.0198	0.0141	0.0213	0.0036	0.1729	0.004	0.0044	0.0634	0.0019	0.1035	0.1376	0.0328	0.0069	0.1206	0.0167	0.0046	0.0039	0.0041	0.0025	0.0229	0.0179	0.0402	0.0663	0.0224	0.0846	0.0023
4	rs61789425	20413259	0.98	0.255415240389183	0.83	0.603719568470427	0.177971667026815	0.332510177945449	0.0198	0.0141	0.0213	0.0036	0.1729	0.004	0.0044	0.0634	0.0019	0.1034	0.1376	0.0328	0.0069	0.1206	0.0167	0.0046	0.0039	0.0041	0.0025	0.0229	0.0179	0.0402	0.0663	0.0224	0.0846	0.0023
4	rs80210981	20413365	0.98	0.255415240389183	0.83	0.603719568470427	0.177498195826983	0.333245919667993	0.0198	0.0141	0.0213	0.0036	0.1729	0.004	0.0044	0.0634	0.0019	0.1034	0.1376	0.0328	0.0069	0.1206	0.0167	0.0046	0.0039	0.0041	0.0025	0.0229	0.0179	0.0402	0.0663	0.0224	0.0846	0.0023
4	rs78996167	20413731	0.98	0.255415240389183	0.83	0.603719568470427	0.177570990069824	0.332755372513096	0.0198	0.0141	0.0213	0.0036	0.1729	0.004	0.0044	0.0634	0.0019	0.1034	0.1376	0.0328	0.0069	0.1206	0.0167	0.0046	0.0039	0.0041	0.0025	0.0229	0.0179	0.0402	0.0663	0.0224	0.0846	0.0023
4	rs10026776	20430602	0.98	0.255415240389183	0.83	0.603719568470427	0.183858746993495	0.375435750307716	0.0198	0.0141	0.0213	0.0036	0.1728	0.004	0.0044	0.0633	0.0019	0.1034	0.1382	0.0329	0.0069	0.1204	0.0167	0.0046	0.004	0.0041	0.0025	0.0229	0.0179	0.0402	0.0663	0.0223	0.0843	0.0023
4	rs6447962	20432533	0.98	0.255415240389183	0.83	0.603719568470427	0.183153873936723	0.381924177883476	0.0197	0.0141	0.0213	0.0036	0.1728	0.004	0.0044	0.0633	0.0019	0.1035	0.1382	0.0329	0.0068	0.1205	0.0168	0.0046	0.004	0.0041	0.0026	0.0229	0.0179	0.0402	0.0662	0.0224	0.0843	0.0023
4	rs73250398	20435188	0.98	0.255415240389183	0.83	0.603719568470427	0.18090139346937	0.417303152941702	0.0197	0.0142	0.0213	0.0036	0.1727	0.004	0.0044	0.0632	0.0019	0.1035	0.1381	0.0329	0.0068	0.1205	0.0168	0.0046	0.004	0.0041	0.0026	0.0229	0.0179	0.0402	0.0662	0.0224	0.0843	0.0023
4	rs56008233	20440804	0.98	0.255415240389183	0.83	0.603719568470427	0.18411882989758	0.511347639239443	0.0197	0.0141	0.0213	0.0036	0.1727	0.004	0.0044	0.0632	0.0019	0.1035	0.1381	0.0329	0.0068	0.1205	0.0168	0.0046	0.004	0.0041	0.0026	0.0229	0.0179	0.0402	0.0662	0.0224	0.0843	0.0023
4	rs115707845	20444868	0.98	0.255415240389183	0.83	0.603719568470427	0.188534920424264	0.568054828184009	0.0197	0.0141	0.0213	0.0036	0.1727	0.004	0.0044	0.0632	0.0019	0.1034	0.1381	0.0329	0.0068	0.1205	0.0168	0.0046	0.004	0.0041	0.0026	0.023	0.0179	0.0402	0.0661	0.0224	0.0843	0.0023
4	rs11933090	20446190	0.98	0.255415240389183	0.83	0.603719568470427	0.190879325133004	0.586944963210047	0.0197	0.0141	0.0213	0.0036	0.1727	0.004	0.0044	0.0632	0.0019	0.1034	0.1381	0.0329	0.0069	0.1205	0.0168	0.0046	0.004	0.0041	0.0026	0.023	0.0179	0.0403	0.0661	0.0224	0.0843	0.0023
4	rs115432539	20453005	0.98	0.255415240389183	0.83	0.603719568470427	0.231615487302431	0.985242205321733	0.0197	0.0141	0.0213	0.0036	0.1726	0.004	0.0044	0.0631	0.0019	0.1034	0.138	0.033	0.0069	0.1206	0.0168	0.0046	0.004	0.0041	0.0026	0.023	0.0179	0.0402	0.066	0.0224	0.0842	0.0023
4	rs116289426	20463128	0.98	0.255415240389183	0.83	0.603719568470427	0.747140810141898	0.678062028939665	0.02	0.014	0.0214	0.0043	0.167	0.0044	0.005	0.0624	0.0035	0.0998	0.1339	0.0318	0.0085	0.1219	0.0159	0.0056	0.0048	0.0059	0.0035	0.0231	0.0204	0.0412	0.0658	0.0234	0.0838	0.0032
4	rs116018732	20466684	0.97	0.285396128624663	0.83	0.603719568470427	1.00737740057464	1.16394462339611	0.0201	0.014	0.0214	0.0044	0.1651	0.0045	0.005	0.0622	0.0039	0.0991	0.1328	0.0316	0.0089	0.1224	0.0157	0.0058	0.0051	0.0063	0.0037	0.0231	0.0211	0.0414	0.0656	0.0237	0.084	0.0035
4	rs6447963	20467022	0.97	0.285396128624663	0.83	0.603719568470427	1.00608648212932	1.11687632541753	0.0201	0.014	0.0214	0.0044	0.1651	0.0045	0.005	0.0622	0.0039	0.0991	0.1328	0.0316	0.0089	0.1224	0.0157	0.0058	0.0051	0.0063	0.0037	0.0231	0.021	0.0415	0.0656	0.0237	0.0841	0.0035
4	rs17539012	20468224	0.97	0.285396128624663	0.83	0.603719568470427	1.00892739318	1.09339512849267	0.0201	0.014	0.0214	0.0044	0.1651	0.0045	0.005	0.0622	0.0039	0.0991	0.1328	0.0316	0.0089	0.1223	0.0157	0.0058	0.0051	0.0064	0.0037	0.0231	0.021	0.0415	0.0656	0.0237	0.084	0.0035
4	rs12499199	20469565	0.97	0.285396128624663	0.83	0.603719568470427	1.00996126095496	1.06368892668273	0.0201	0.014	0.0214	0.0044	0.1651	0.0045	0.005	0.0623	0.0039	0.0991	0.1328	0.0316	0.0089	0.1224	0.0157	0.0058	0.0051	0.0064	0.0037	0.0231	0.021	0.0415	0.0656	0.0237	0.084	0.0035
4	rs75796983	20472944	0.97	0.285396128624663	0.83	0.603719568470427	1.01289289435142	0.987157291840892	0.0201	0.014	0.0214	0.0044	0.1651	0.0045	0.005	0.0623	0.0039	0.0991	0.1328	0.0316	0.0089	0.1224	0.0157	0.0058	0.0051	0.0064	0.0038	0.0232	0.021	0.0414	0.0657	0.0237	0.084	0.0035
4	rs11936122	20473278	0.98	0.255415240389183	0.83	0.603719568470427	1.01297917122818	0.985401768291214	0.0201	0.014	0.0214	0.0044	0.1651	0.0045	0.005	0.0623	0.0039	0.0991	0.1328	0.0316	0.0089	0.1224	0.0157	0.0058	0.0051	0.0064	0.0038	0.0232	0.021	0.0414	0.0657	0.0237	0.084	0.0035
4	rs625614	20476800	0.97	0.285396128624663	0.82	0.661616834019215	1.02248786203484	0.972016051135872	0.0201	0.014	0.0214	0.0044	0.165	0.0044	0.005	0.0623	0.0039	0.0991	0.1328	0.0316	0.0089	0.1224	0.0156	0.0058	0.005	0.0064	0.0038	0.0232	0.021	0.0414	0.0657	0.0237	0.084	0.0035
4	rs16869642	20479498	0.97	0.285396128624663	0.82	0.661616834019215	1.04563025619196	1.03671494495186	0.0201	0.014	0.0214	0.0044	0.1648	0.0044	0.005	0.0624	0.004	0.099	0.1328	0.0316	0.0089	0.1224	0.0156	0.0058	0.005	0.0065	0.0038	0.0231	0.021	0.0414	0.0658	0.0237	0.084	0.0035
4	rs6855969	20480356	0.97	0.285396128624663	0.82	0.661616834019215	1.04659177895098	1.04768257633796	0.0201	0.014	0.0214	0.0044	0.1648	0.0044	0.005	0.0624	0.004	0.099	0.1328	0.0316	0.0089	0.1224	0.0156	0.0058	0.005	0.0065	0.0038	0.0231	0.021	0.0414	0.0658	0.0237	0.084	0.0035
4	rs16869654	20482461	0.97	0.285396128624663	0.82	0.661616834019215	1.05026632655667	1.07097955879912	0.0201	0.014	0.0215	0.0044	0.1648	0.0044	0.005	0.0624	0.004	0.099	0.1328	0.0316	0.0089	0.1224	0.0156	0.0058	0.005	0.0065	0.0038	0.0231	0.021	0.0414	0.0658	0.0237	0.084	0.0035
4	rs16869662	20483893	0.97	0.285396128624663	0.82	0.661616834019215	1.05894828208024	1.12537808638497	0.0201	0.014	0.0215	0.0044	0.1648	0.0044	0.005	0.0624	0.004	0.099	0.1328	0.0316	0.0089	0.1224	0.0156	0.0058	0.005	0.0065	0.0038	0.0231	0.021	0.0414	0.0658	0.0237	0.084	0.0035
4	rs16869665	20486230	0.96	0.3177447436144	0.82	0.661616834019215	0.909072412801706	0.387674954771589	0.0199	0.0139	0.0212	0.0042	0.1627	0.0043	0.0046	0.0612	0.0044	0.0974	0.1344	0.0288	0.0086	0.1248	0.0142	0.0057	0.0051	0.0064	0.0037	0.0258	0.0215	0.0403	0.0665	0.024	0.0876	0.0036
4	rs79817060	20486294	0.96	0.3177447436144	0.82	0.661616834019215	0.894271652706381	0.392421213974657	0.0198	0.0139	0.0211	0.0042	0.1629	0.0043	0.0046	0.0612	0.0043	0.0973	0.1346	0.0286	0.0085	0.1248	0.0141	0.0057	0.0051	0.0064	0.0037	0.0259	0.0215	0.0401	0.0666	0.024	0.0877	0.0035
4	rs16869667	20486651	0.96	0.3177447436144	0.82	0.661616834019215	0.724088937896441	0.294805328227394	0.0194	0.0138	0.0213	0.004	0.1636	0.0042	0.0043	0.0611	0.0042	0.0972	0.1352	0.0279	0.0082	0.1252	0.0138	0.0056	0.0051	0.0063	0.0035	0.0264	0.0216	0.0397	0.0668	0.0241	0.0887	0.0034
4	rs7672631	20492114	0.94	0.389848785336034	0.83	0.603719568470427	0.555603974568383	0.82157025495164	0.0192	0.0138	0.0211	0.0038	0.1636	0.004	0.0038	0.0612	0.004	0.0968	0.137	0.027	0.0076	0.1258	0.0136	0.0055	0.005	0.006	0.0033	0.0275	0.0217	0.0386	0.0673	0.0239	0.0901	0.0032
4	rs56861685	20494994	0.94	0.389848785336034	0.83	0.603719568470427	0.486257585276313	0.476920168946307	0.0192	0.0138	0.0211	0.0038	0.1636	0.004	0.0038	0.0612	0.004	0.0967	0.1371	0.027	0.0076	0.1259	0.0136	0.0055	0.005	0.006	0.0032	0.0276	0.0217	0.0386	0.0674	0.024	0.0901	0.0033
4	rs35470020	20495050	0.94	0.389848785336034	0.83	0.603719568470427	0.496764187742802	0.472322804073539	0.0192	0.0138	0.0211	0.0037	0.1636	0.004	0.0038	0.0612	0.004	0.0967	0.1371	0.027	0.0077	0.1259	0.0136	0.0055	0.005	0.006	0.0032	0.0276	0.0217	0.0386	0.0674	0.024	0.0901	0.0033
4	rs666088	20495135	0.94	0.389848785336034	0.83	0.603719568470427	0.496512772820553	0.468141202009075	0.0192	0.0138	0.0211	0.0037	0.1636	0.004	0.0038	0.0612	0.004	0.0967	0.1371	0.027	0.0077	0.1259	0.0136	0.0055	0.005	0.006	0.0032	0.0276	0.0217	0.0386	0.0674	0.024	0.0901	0.0033
4	rs79645859	20499956	0.94	0.389848785336034	0.82	0.661616834019215	0.479746070533259	0.492827923171108	0.0193	0.0138	0.021	0.0037	0.1634	0.004	0.0038	0.0611	0.0039	0.0968	0.1372	0.027	0.0076	0.1259	0.0135	0.0054	0.005	0.0061	0.0032	0.0276	0.0218	0.0386	0.0675	0.0241	0.0901	0.0032
4	rs78017029	20509658	0.94	0.389848785336034	0.82	0.661616834019215	0.452383385040706	0.418348916129328	0.0194	0.0137	0.0209	0.0037	0.1633	0.004	0.0036	0.0611	0.0039	0.097	0.1375	0.027	0.0074	0.1258	0.0134	0.0054	0.005	0.0062	0.0031	0.0276	0.0219	0.0387	0.0677	0.0244	0.0901	0.0032
4	rs10023551	20513882	0.94	0.389848785336034	0.82	0.661616834019215	0.432070121757862	0.420311631676542	0.0195	0.0137	0.0209	0.0037	0.1632	0.004	0.0036	0.0611	0.0038	0.0971	0.1377	0.027	0.0074	0.1259	0.0134	0.0053	0.0049	0.0061	0.003	0.0276	0.0219	0.0386	0.0678	0.0245	0.0901	0.0031
4	rs1379658	20514242	0.94	0.389848785336034	0.82	0.661616834019215	0.422609110696071	0.412085019590346	0.0195	0.0137	0.0208	0.0037	0.1632	0.004	0.0036	0.0611	0.0038	0.0972	0.1377	0.027	0.0074	0.1258	0.0134	0.0053	0.0049	0.0061	0.003	0.0276	0.0219	0.0386	0.0678	0.0245	0.0901	0.0031
4	rs4696958	20515850	0.94	0.389848785336034	0.82	0.661616834019215	0.382710947639678	0.365321099287095	0.0195	0.0137	0.0206	0.004	0.1632	0.0039	0.0037	0.0611	0.0038	0.0975	0.1377	0.0269	0.0073	0.1257	0.0133	0.0052	0.0049	0.0061	0.003	0.0276	0.0219	0.0385	0.0679	0.0245	0.0901	0.0031
4	rs6447967	20516341	0.94	0.389848785336034	0.82	0.661616834019215	0.375944870213153	0.36305609007828	0.0195	0.0137	0.0206	0.004	0.1633	0.0039	0.0037	0.0611	0.0038	0.0976	0.1377	0.0269	0.0073	0.1257	0.0133	0.0052	0.0049	0.0062	0.003	0.0275	0.0219	0.0385	0.0679	0.0245	0.0901	0.0031
4	rs35438820	20518618	0.94	0.389848785336034	0.82	0.661616834019215	0.373102874281577	0.382434387198341	0.0195	0.0137	0.0205	0.004	0.1632	0.0039	0.0037	0.0611	0.0038	0.0976	0.1377	0.0269	0.0073	0.1256	0.0135	0.0052	0.0049	0.0061	0.003	0.0276	0.022	0.0385	0.0679	0.0245	0.0901	0.0031
4	rs16869713	20527679	0.94	0.389848785336034	0.82	0.661616834019215	0.39333889746414	0.394349922762874	0.0195	0.0137	0.0205	0.004	0.1631	0.0039	0.0036	0.0612	0.0038	0.0976	0.1379	0.0268	0.0073	0.1258	0.0134	0.0051	0.0048	0.0061	0.003	0.0276	0.0219	0.0384	0.0678	0.0245	0.0903	0.0031
4	rs9992559	20530374	0.93	0.429746626914861	0.82	0.661616834019215	0.422028507274718	0.245884239650522	0.0194	0.0136	0.0207	0.0034	0.1615	0.0033	0.0027	0.062	0.0036	0.0975	0.1405	0.0257	0.0069	0.1284	0.0126	0.0043	0.0043	0.0061	0.0029	0.0283	0.0219	0.0376	0.0672	0.0249	0.0923	0.0031
4	rs573118	20534686	0.93	0.429746626914861	0.82	0.661616834019215	0.405762504789155	0.248460064998204	0.0195	0.0137	0.0207	0.0034	0.1614	0.0032	0.0027	0.0622	0.0036	0.0975	0.1408	0.0256	0.0069	0.1286	0.0126	0.0042	0.0042	0.0061	0.0029	0.0284	0.0219	0.0375	0.067	0.0249	0.0925	0.0031
4	rs594176	20535923	0.93	0.429746626914861	0.82	0.661616834019215	0.400996019174034	0.228205386790011	0.0195	0.0137	0.0207	0.0034	0.1615	0.0032	0.0026	0.0622	0.0036	0.0975	0.1409	0.0255	0.0069	0.1286	0.0126	0.0042	0.0042	0.0061	0.0029	0.0285	0.0219	0.0374	0.067	0.0249	0.0926	0.0031
4	rs6849986	20537533	0.93	0.429746626914861	0.82	0.661616834019215	0.407471669112178	0.23876192736424	0.0195	0.0137	0.0207	0.0033	0.1616	0.0032	0.0026	0.0622	0.0036	0.0975	0.1407	0.0254	0.0068	0.1286	0.0125	0.0042	0.0042	0.006	0.0029	0.0285	0.0219	0.0374	0.067	0.0249	0.0929	0.003
4	rs12512830	20537784	0.93	0.429746626914861	0.82	0.661616834019215	0.408270511142238	0.239537666036898	0.0194	0.0137	0.0207	0.0033	0.1616	0.0032	0.0026	0.0622	0.0036	0.0975	0.1407	0.0254	0.0068	0.1286	0.0125	0.0041	0.0042	0.006	0.0029	0.0285	0.0219	0.0374	0.067	0.0249	0.093	0.003
4	rs16869739	20543709	0.93	0.429746626914861	0.82	0.661616834019215	0.383927600458112	0.160106858438354	0.0195	0.0137	0.0206	0.0033	0.1618	0.0031	0.0026	0.0623	0.0035	0.0974	0.1408	0.0253	0.0068	0.1286	0.0125	0.0041	0.0042	0.0059	0.0028	0.0286	0.022	0.0373	0.0671	0.0249	0.0932	0.003
4	rs7669094	20544416	0.93	0.429746626914861	0.82	0.661616834019215	0.258764533957481	0.115474138660611	0.0196	0.0135	0.0207	0.003	0.1625	0.0029	0.0026	0.0628	0.0033	0.0962	0.1417	0.0249	0.0065	0.1282	0.0122	0.0037	0.004	0.0053	0.0025	0.0291	0.0224	0.0372	0.0672	0.0248	0.0955	0.0029
4	rs16869749	20544690	0.93	0.429746626914861	0.82	0.661616834019215	0.242675910201436	0.0892878838085201	0.0196	0.0134	0.0208	0.0027	0.1625	0.0027	0.0025	0.0631	0.0032	0.0961	0.1423	0.0246	0.0063	0.1285	0.0121	0.0035	0.0039	0.005	0.0025	0.0293	0.0226	0.037	0.0676	0.0246	0.0962	0.0028
4	rs16869751	20544756	0.93	0.429746626914861	0.82	0.661616834019215	0.22988409562584	0.0776512785487973	0.0195	0.0133	0.0208	0.0027	0.1625	0.0027	0.0025	0.0632	0.0032	0.0961	0.1425	0.0245	0.0062	0.1286	0.012	0.0035	0.0038	0.0049	0.0025	0.0294	0.0226	0.0369	0.0677	0.0245	0.0964	0.0027
4	rs2292439	20547838	0.93	0.429746626914861	0.82	0.661616834019215	0.205808591384981	0.107011778582381	0.0192	0.0131	0.0208	0.0022	0.1633	0.0024	0.0023	0.0639	0.0027	0.0961	0.1433	0.0236	0.0058	0.1293	0.0113	0.0031	0.0037	0.0039	0.002	0.0302	0.0228	0.0366	0.0691	0.0239	0.0984	0.0024
4	rs73252484	20549002	0.93	0.429746626914861	0.82	0.661616834019215	0.202339824920206	0.0935211853224141	0.0192	0.0131	0.0208	0.0022	0.1634	0.0024	0.0023	0.0639	0.0028	0.0961	0.1434	0.0237	0.0057	0.1294	0.0113	0.0031	0.0037	0.0039	0.0019	0.0302	0.0227	0.0366	0.0691	0.0238	0.0984	0.0024
4	rs17614459	20551207	0.93	0.429746626914861	0.83	0.603719568470427	0.199760162415445	0.0912380688461112	0.0192	0.0131	0.0209	0.0022	0.1636	0.0024	0.0023	0.0639	0.0027	0.0961	0.1433	0.0236	0.0057	0.1294	0.0112	0.003	0.0037	0.0039	0.0019	0.0302	0.0227	0.0366	0.0691	0.0239	0.0985	0.0025
4	rs55798019	20552624	0.93	0.429746626914861	0.83	0.603719568470427	0.197470004841153	0.0825580642487778	0.0192	0.013	0.021	0.0022	0.1637	0.0024	0.0023	0.064	0.0027	0.0961	0.1432	0.0236	0.0057	0.1294	0.0112	0.003	0.0037	0.0039	0.0019	0.0302	0.0227	0.0366	0.0691	0.0239	0.0985	0.0025
4	rs606524	20554367	0.93	0.429746626914861	0.82	0.661616834019215	0.191943526785767	0.0715142217941962	0.0192	0.013	0.0212	0.0021	0.1638	0.0024	0.0023	0.064	0.0027	0.096	0.1432	0.0235	0.0057	0.1294	0.0112	0.003	0.0036	0.0039	0.0019	0.0302	0.0227	0.0366	0.0692	0.0239	0.0986	0.0025
4	rs116190595	20555062	0.93	0.429746626914861	0.82	0.661616834019215	0.19658129949975	0.0730826690391564	0.0192	0.013	0.0212	0.0021	0.1639	0.0024	0.0022	0.064	0.0027	0.096	0.1432	0.0235	0.0057	0.1295	0.0111	0.003	0.0036	0.0039	0.0019	0.0302	0.0227	0.0366	0.0693	0.0239	0.0986	0.0025
4	rs116273391	20558526	0.93	0.429746626914861	0.82	0.661616834019215	0.195118004122875	0.0659991280481195	0.0191	0.013	0.0214	0.0021	0.1641	0.0024	0.0022	0.064	0.0027	0.0959	0.1431	0.0235	0.0056	0.1294	0.0111	0.0029	0.0036	0.0038	0.0019	0.0302	0.0226	0.0366	0.0693	0.0239	0.0987	0.0024
4	rs504754	20565744	0.93	0.429746626914861	0.82	0.661616834019215	0.177753051213413	0.0555343001299485	0.0191	0.013	0.0216	0.0021	0.1644	0.0024	0.0022	0.0641	0.0026	0.0958	0.1431	0.0234	0.0056	0.1294	0.0113	0.0029	0.0036	0.0037	0.0019	0.0303	0.0226	0.0366	0.0693	0.0239	0.0988	0.0024
4	rs2290749	20568689	0.93	0.429746626914861	0.82	0.661616834019215	0.173808582088134	0.0546444086596844	0.0191	0.013	0.0216	0.0021	0.1644	0.0024	0.0022	0.064	0.0026	0.0958	0.1431	0.0234	0.0056	0.1294	0.0113	0.0029	0.0036	0.0037	0.0019	0.0303	0.0225	0.0365	0.0693	0.0239	0.0989	0.0024
4	rs78617085	20569944	0.93	0.429746626914861	0.82	0.661616834019215	0.172445499860599	0.0538236392758575	0.0191	0.013	0.0216	0.0021	0.1644	0.0024	0.0022	0.064	0.0026	0.0958	0.1431	0.0234	0.0056	0.1294	0.0113	0.0029	0.0036	0.0037	0.0019	0.0303	0.0225	0.0365	0.0694	0.0239	0.0989	0.0024
4	rs6827219	20571049	0.93	0.429746626914861	0.82	0.661616834019215	0.171694890804133	0.052758440569807	0.0191	0.013	0.0216	0.0021	0.1644	0.0024	0.0022	0.064	0.0026	0.0958	0.1431	0.0233	0.0056	0.1294	0.0112	0.0029	0.0036	0.0037	0.0019	0.0303	0.0225	0.0365	0.0693	0.0239	0.099	0.0024
4	rs73252493	20578704	0.93	0.429746626914861	0.82	0.661616834019215	0.162628371723545	0.0531959351761616	0.0191	0.0129	0.0216	0.0021	0.1645	0.0024	0.0022	0.0639	0.0026	0.0958	0.1431	0.0233	0.0056	0.1294	0.0112	0.0029	0.0036	0.0036	0.0018	0.0303	0.0225	0.0364	0.0695	0.0238	0.0993	0.0024
4	rs116703833	20589112	0.93	0.429746626914861	0.82	0.661616834019215	0.160012333001966	0.0511472113061697	0.0191	0.0129	0.0216	0.0021	0.1646	0.0024	0.0022	0.0639	0.0026	0.0957	0.1431	0.0233	0.0055	0.1293	0.0112	0.0029	0.0035	0.0036	0.0018	0.0304	0.0225	0.0363	0.0696	0.0238	0.0993	0.0024
4	rs61790708	20593674	0.93	0.429746626914861	0.82	0.661616834019215	0.15667574814294	0.051085675261764	0.0191	0.013	0.0216	0.0021	0.1647	0.0023	0.0022	0.064	0.0026	0.0958	0.1431	0.0233	0.0055	0.1293	0.0112	0.0029	0.0035	0.0036	0.0018	0.0304	0.0224	0.0362	0.0697	0.0238	0.0994	0.0024
4	rs11944759	20596047	0.93	0.429746626914861	0.82	0.661616834019215	0.153882203636652	0.0489523179733826	0.0191	0.013	0.0215	0.0021	0.1647	0.0023	0.0022	0.064	0.0026	0.0958	0.1432	0.0233	0.0055	0.1293	0.0112	0.0029	0.0035	0.0036	0.0018	0.0304	0.0224	0.0362	0.0698	0.0238	0.0995	0.0024
4	rs17543582	20596661	0.93	0.429746626914861	0.82	0.661616834019215	0.153413925127786	0.0498008885775442	0.0191	0.013	0.0215	0.0021	0.1647	0.0023	0.0022	0.0639	0.0026	0.0958	0.1432	0.0233	0.0055	0.1293	0.0112	0.0029	0.0035	0.0035	0.0018	0.0304	0.0224	0.0361	0.0698	0.0238	0.0995	0.0024
4	rs6847533	20596679	0.93	0.429746626914861	0.83	0.603719568470427	0.154083152554614	0.0501665127270502	0.0191	0.013	0.0215	0.0021	0.1647	0.0023	0.0022	0.064	0.0026	0.0958	0.1432	0.0232	0.0055	0.1294	0.0112	0.0029	0.0035	0.0035	0.0018	0.0304	0.0224	0.0362	0.0698	0.0238	0.0995	0.0024
4	rs6820674	20600314	0.93	0.429746626914861	0.83	0.603719568470427	0.151848013209833	0.0449803670229448	0.0191	0.0129	0.0215	0.0021	0.1647	0.0023	0.0022	0.0639	0.0025	0.0958	0.1433	0.0232	0.0055	0.1294	0.0112	0.0029	0.0035	0.0035	0.0018	0.0304	0.0224	0.0361	0.0698	0.0237	0.0996	0.0023
4	rs1350400	20613630	0.92	0.472297109457422	0.83	0.603719568470427	0.117814377124646	0.0698895715461525	0.0176	0.0129	0.0209	0.0023	0.1691	0.0023	0.0024	0.0616	0.0019	0.0968	0.1473	0.0219	0.0056	0.1271	0.0104	0.0025	0.003	0.0033	0.0012	0.0309	0.0222	0.0353	0.0707	0.0232	0.1015	0.0021
4	rs17621372	20616486	0.92	0.472297109457422	0.83	0.603719568470427	0.106613867123497	0.0457980619127891	0.0176	0.0129	0.0208	0.0024	0.1691	0.0023	0.0024	0.0615	0.0019	0.0968	0.1476	0.0219	0.0055	0.127	0.0105	0.0025	0.003	0.0033	0.0012	0.031	0.0222	0.0354	0.0708	0.0232	0.1014	0.0021
4	rs1379659	20620683	0.92	0.472297109457422	0.83	0.603719568470427	0.105385226751703	0.043078855317421	0.0175	0.0129	0.0209	0.0024	0.1691	0.0023	0.0024	0.0615	0.0018	0.0967	0.1477	0.0219	0.0055	0.1269	0.0105	0.0025	0.003	0.0033	0.0012	0.031	0.0222	0.0355	0.0709	0.0232	0.1015	0.0021
4	rs8663	20621690	0.92	0.472297109457422	0.83	0.603719568470427	0.104800740307376	0.0402124725363554	0.0175	0.0129	0.0209	0.0024	0.1691	0.0023	0.0024	0.0615	0.0019	0.0968	0.1478	0.0218	0.0055	0.1268	0.0105	0.0025	0.003	0.0033	0.0012	0.031	0.0222	0.0355	0.0708	0.0232	0.1015	0.0021
4	rs936360	20627938	0.92	0.472297109457422	0.83	0.603719568470427	0.0974617255398207	0.0380265792643698	0.017	0.013	0.021	0.0025	0.1693	0.0023	0.0025	0.0612	0.0019	0.0971	0.1481	0.0216	0.0054	0.1264	0.0107	0.0024	0.003	0.0033	0.0011	0.0309	0.0223	0.0354	0.071	0.0231	0.1019	0.002
4	rs11735866	20644611	0.92	0.472297109457422	0.83	0.603719568470427	0.0988620119051129	0.042907804515862	0.0165	0.0128	0.0207	0.0029	0.1707	0.0024	0.0026	0.0606	0.0016	0.0979	0.1496	0.0213	0.005	0.1249	0.0106	0.0025	0.0028	0.0031	9e-04	0.031	0.022	0.0345	0.0715	0.0229	0.1032	0.0019
4	rs10433819	20645772	0.92	0.472297109457422	0.83	0.603719568470427	0.098836440370932	0.042113585892031	0.0165	0.0128	0.0207	0.0029	0.1707	0.0024	0.0026	0.0606	0.0016	0.0978	0.1496	0.0212	0.005	0.1249	0.0106	0.0025	0.0029	0.0031	9e-04	0.031	0.022	0.0345	0.0715	0.0229	0.1032	0.0019
4	rs7697200	20646888	0.92	0.472297109457422	0.83	0.603719568470427	0.104827264046854	0.0429647877345991	0.0165	0.0128	0.0208	0.0029	0.1708	0.0023	0.0026	0.0606	0.0016	0.0979	0.1496	0.0212	0.005	0.1249	0.0106	0.0025	0.0029	0.0031	9e-04	0.031	0.022	0.0345	0.0716	0.0229	0.1032	0.0019
4	rs10027530	20652241	0.92	0.472297109457422	0.83	0.603719568470427	0.11898677620333	0.0463271606423536	0.0165	0.0127	0.0208	0.0029	0.1707	0.0022	0.0026	0.0606	0.0017	0.098	0.1496	0.0212	0.005	0.1248	0.0106	0.0025	0.0029	0.0031	9e-04	0.031	0.022	0.0344	0.0718	0.0229	0.1032	0.0019
4	rs725594	20664321	0.92	0.472297109457422	0.83	0.603719568470427	0.125221676133135	0.0496185149648115	0.0165	0.0126	0.0208	0.0029	0.1707	0.0022	0.0027	0.0606	0.0017	0.098	0.1495	0.0212	0.005	0.1247	0.0106	0.0027	0.0029	0.0031	9e-04	0.031	0.022	0.0345	0.0718	0.0229	0.1032	0.0019
4	rs10029724	20667343	0.92	0.472297109457422	0.83	0.603719568470427	0.124070935663717	0.0498008885775442	0.0165	0.0126	0.0208	0.0029	0.1707	0.0022	0.0027	0.0606	0.0017	0.098	0.1495	0.0212	0.005	0.1248	0.0106	0.0027	0.0029	0.0031	9e-04	0.031	0.022	0.0345	0.0718	0.0229	0.1032	0.002
4	rs12510666	20681823	0.92	0.472297109457422	0.82	0.661616834019215	0.124453798109328	0.052883279250726	0.0165	0.0126	0.0208	0.0029	0.1708	0.0022	0.0027	0.0606	0.0017	0.0981	0.1495	0.0212	0.005	0.1248	0.0106	0.0027	0.0029	0.0031	9e-04	0.0311	0.022	0.0344	0.0718	0.0228	0.1031	0.002
4	rs6830033	20684353	0.92	0.472297109457422	0.82	0.661616834019215	0.123806297347768	0.05720333017767	0.0164	0.0125	0.0208	0.0029	0.1708	0.0022	0.0027	0.0605	0.0017	0.0982	0.1495	0.0212	0.005	0.1249	0.0106	0.0026	0.0029	0.0031	9e-04	0.0311	0.022	0.0344	0.0718	0.0228	0.1031	0.002
4	rs55863541	20685378	0.92	0.472297109457422	0.82	0.661616834019215	0.119993229764642	0.0585668296669022	0.0164	0.0125	0.0208	0.0029	0.1708	0.0022	0.0027	0.0605	0.0017	0.0982	0.1496	0.0212	0.0049	0.1249	0.0106	0.0026	0.0029	0.0031	9e-04	0.0311	0.022	0.0344	0.0718	0.0228	0.1031	0.0019
4	rs114966880	20702246	0.92	0.472297109457422	0.82	0.661616834019215	0.112390827153306	0.0713723338817499	0.0162	0.0125	0.0207	0.0029	0.1709	0.0022	0.0027	0.0605	0.0017	0.098	0.1501	0.0213	0.0047	0.1249	0.0106	0.0026	0.0029	0.003	0.001	0.0309	0.022	0.0345	0.072	0.0227	0.1033	0.0019
4	rs10516361	20727093	0.92	0.472297109457422	0.82	0.661616834019215	0.112307761729348	0.0699598861930661	0.0162	0.0125	0.0206	0.0029	0.1709	0.0022	0.0027	0.0605	0.0017	0.0979	0.1503	0.0213	0.0046	0.1249	0.0105	0.0026	0.0029	0.0029	0.001	0.0309	0.022	0.0346	0.0721	0.0227	0.1035	0.0019
4	rs7688805	20732334	0.92	0.472297109457422	0.82	0.661616834019215	0.110243419274538	0.0716562263313227	0.0161	0.0125	0.0206	0.0029	0.1709	0.0022	0.0027	0.0605	0.0017	0.0978	0.1504	0.0213	0.0046	0.1249	0.0104	0.0026	0.0029	0.0029	0.001	0.0308	0.0221	0.0346	0.0722	0.0227	0.1035	0.0018
4	rs34741188	20733891	0.92	0.472297109457422	0.82	0.661616834019215	0.113279214148311	0.0721541595125049	0.0161	0.0125	0.0206	0.003	0.1709	0.0023	0.0028	0.0605	0.0017	0.0978	0.1504	0.0213	0.0045	0.1249	0.0104	0.0026	0.003	0.0029	0.001	0.0308	0.0221	0.0345	0.0722	0.0226	0.1035	0.0018
4	rs6447976	20736090	0.92	0.472297109457422	0.82	0.661616834019215	0.117188213724341	0.0727964518298534	0.0161	0.0125	0.0206	0.003	0.1709	0.0023	0.0028	0.0605	0.0017	0.0978	0.1505	0.0213	0.0045	0.1249	0.0104	0.0026	0.003	0.0029	0.001	0.0308	0.0221	0.0345	0.0722	0.0227	0.1035	0.0018
4	rs55702134	20749360	0.92	0.472297109457422	0.82	0.661616834019215	0.117985503870621	0.0702414383832952	0.0161	0.0125	0.0205	0.0031	0.1709	0.0023	0.0028	0.0604	0.0017	0.0977	0.1505	0.0214	0.0045	0.1248	0.0104	0.0026	0.003	0.0029	0.001	0.0308	0.022	0.0345	0.0723	0.0226	0.1036	0.0018
4	rs73240297	20752334	0.92	0.472297109457422	0.82	0.661616834019215	0.118271053221698	0.0696788039230055	0.0161	0.0125	0.0205	0.0031	0.1708	0.0023	0.0028	0.0604	0.0017	0.0977	0.1506	0.0214	0.0045	0.1248	0.0104	0.0026	0.003	0.0029	0.001	0.0308	0.022	0.0345	0.0723	0.0226	0.1036	0.0018
4	rs7689421	20755240	0.92	0.472297109457422	0.82	0.661616834019215	0.117757368682104	0.0684197657324233	0.0161	0.0126	0.0205	0.0031	0.1708	0.0023	0.0028	0.0603	0.0017	0.0977	0.1505	0.0214	0.0045	0.1248	0.0105	0.0026	0.0029	0.0029	0.001	0.0308	0.022	0.0345	0.0723	0.0226	0.1037	0.0019
4	rs62411667	20758931	0.92	0.472297109457422	0.82	0.661616834019215	0.112751214759458	0.0674471379883101	0.0161	0.0126	0.0205	0.0031	0.1708	0.0023	0.0028	0.0603	0.0017	0.0977	0.1506	0.0214	0.0045	0.1248	0.0105	0.0026	0.0029	0.0029	0.001	0.0308	0.022	0.0345	0.0723	0.0226	0.1037	0.0019
4	rs114562897	20762342	0.92	0.472297109457422	0.82	0.661616834019215	0.104588700607576	0.0858965225782879	0.0161	0.0127	0.0201	0.0033	0.1711	0.0025	0.0028	0.0599	0.0017	0.0978	0.1511	0.0215	0.0044	0.1244	0.0104	0.0026	0.0029	0.0028	9e-04	0.0308	0.022	0.0341	0.0723	0.0225	0.1043	0.0018
4	rs78258339	20779797	0.92	0.472297109457422	0.82	0.661616834019215	0.111561875756422	0.100259127938522	0.0161	0.0128	0.0193	0.0038	0.1717	0.003	0.0028	0.059	0.0016	0.098	0.1526	0.0217	0.0042	0.1234	0.0104	0.0028	0.0029	0.0026	9e-04	0.0306	0.0219	0.0333	0.0722	0.0223	0.1054	0.0017
4	rs16869959	20780035	0.92	0.472297109457422	0.82	0.661616834019215	0.112280081665688	0.101073454066967	0.0161	0.0128	0.0193	0.0038	0.1717	0.003	0.0028	0.059	0.0016	0.098	0.1525	0.0217	0.0042	0.1234	0.0104	0.0028	0.0029	0.0026	9e-04	0.0306	0.0219	0.0333	0.0722	0.0223	0.1054	0.0017
4	rs16869962	20781086	0.92	0.472297109457422	0.82	0.661616834019215	0.108934632863884	0.102627730579959	0.0161	0.0128	0.0192	0.0037	0.1718	0.003	0.0028	0.059	0.0016	0.0981	0.1525	0.0217	0.0042	0.1234	0.0104	0.0028	0.0028	0.0026	9e-04	0.0305	0.0219	0.0333	0.0721	0.0223	0.1055	0.0017
4	rs16869963	20781920	0.92	0.472297109457422	0.82	0.661616834019215	0.109696917142456	0.103449469081106	0.0161	0.0128	0.0192	0.0037	0.1718	0.003	0.0028	0.059	0.0016	0.0981	0.1525	0.0217	0.0042	0.1234	0.0104	0.0028	0.0028	0.0026	9e-04	0.0305	0.0219	0.0333	0.0721	0.0223	0.1055	0.0017
4	rs17624591	20787077	0.92	0.472297109457422	0.82	0.661616834019215	0.113334881411773	0.11112755530908	0.0161	0.0128	0.0191	0.0037	0.172	0.003	0.0028	0.059	0.0016	0.0981	0.1525	0.0217	0.0042	0.1234	0.0104	0.0028	0.0028	0.0026	9e-04	0.0305	0.0219	0.0333	0.072	0.0223	0.1056	0.0017
4	rs16869980	20796348	0.92	0.472297109457422	0.82	0.661616834019215	0.113390565512884	0.0999341173109123	0.0161	0.0128	0.0191	0.0038	0.172	0.003	0.0028	0.059	0.0016	0.0981	0.1525	0.0217	0.0042	0.1234	0.0104	0.0028	0.0028	0.0026	9e-04	0.0304	0.022	0.0333	0.072	0.0223	0.1057	0.0017
4	rs6843196	20796706	0.92	0.472297109457422	0.82	0.661616834019215	0.113752922646594	0.100015331350576	0.0161	0.0128	0.0191	0.0038	0.172	0.003	0.0028	0.059	0.0016	0.0981	0.1525	0.0217	0.0042	0.1234	0.0104	0.0028	0.0028	0.0026	9e-04	0.0304	0.022	0.0333	0.072	0.0223	0.1057	0.0017
4	rs74668570	20799699	0.92	0.472297109457422	0.82	0.661616834019215	0.110188693528692	0.0991233950663608	0.0162	0.0128	0.019	0.0037	0.172	0.0029	0.0028	0.059	0.0016	0.0982	0.1523	0.0217	0.0042	0.1236	0.0104	0.0027	0.0028	0.0026	9e-04	0.0304	0.022	0.0333	0.0719	0.0223	0.1059	0.0017
4	rs75907954	20803951	0.92	0.472297109457422	0.82	0.661616834019215	0.114479772125081	0.104026197581515	0.0161	0.0128	0.0189	0.0037	0.1719	0.0028	0.0028	0.0591	0.0016	0.0982	0.1522	0.0216	0.0042	0.1238	0.0105	0.0027	0.0027	0.0026	9e-04	0.0304	0.0219	0.0333	0.0719	0.0224	0.106	0.0017
4	rs12641748	20806697	0.92	0.472297109457422	0.82	0.661616834019215	0.114591847899918	0.103449469081106	0.0161	0.0128	0.0189	0.0037	0.1719	0.0028	0.0028	0.0591	0.0016	0.0982	0.1522	0.0216	0.0042	0.1239	0.0105	0.0027	0.0027	0.0026	9e-04	0.0304	0.0219	0.0333	0.0719	0.0224	0.1061	0.0017
4	rs1863633	20809664	0.92	0.472297109457422	0.82	0.661616834019215	0.116196257166488	0.0908466920878404	0.0161	0.0128	0.0189	0.0036	0.1718	0.0028	0.0028	0.0591	0.0016	0.0982	0.1522	0.0217	0.0042	0.1239	0.0105	0.0026	0.0027	0.0026	9e-04	0.0303	0.022	0.0333	0.0719	0.0224	0.1063	0.0017
4	rs7696638	20811100	0.92	0.472297109457422	0.82	0.661616834019215	0.117928444718126	0.0923374721587286	0.016	0.0128	0.0189	0.0036	0.1717	0.0028	0.0028	0.0591	0.0016	0.0982	0.1522	0.0217	0.0042	0.1239	0.0105	0.0026	0.0027	0.0026	9e-04	0.0303	0.022	0.0333	0.0719	0.0225	0.1063	0.0017
4	rs6838129	20820808	0.93	0.429746626914861	0.82	0.661616834019215	0.0924995584429405	0.118667049711848	0.016	0.0131	0.0185	0.0035	0.1713	0.0029	0.0029	0.0589	0.0016	0.0983	0.1527	0.0218	0.0042	0.123	0.0108	0.0028	0.0027	0.0024	9e-04	0.0302	0.0217	0.0329	0.0718	0.0227	0.1075	0.0015
4	rs78462025	20821396	0.93	0.429746626914861	0.82	0.661616834019215	0.0829929192835998	0.111042965294375	0.0157	0.0133	0.0181	0.0035	0.1709	0.003	0.0028	0.0584	0.0016	0.0984	0.1541	0.0219	0.0041	0.1228	0.0111	0.003	0.0026	0.0024	9e-04	0.0298	0.0216	0.0325	0.0718	0.023	0.1078	0.0014
4	rs58431126	20824274	0.93	0.429746626914861	0.82	0.661616834019215	0.0822851704586635	0.125593537459367	0.0154	0.0136	0.0177	0.0035	0.1705	0.0031	0.0027	0.0578	0.0015	0.0987	0.1548	0.0218	0.0039	0.123	0.0114	0.0031	0.0026	0.0023	9e-04	0.0295	0.0215	0.0321	0.0723	0.0233	0.1081	0.0014
4	rs116003576	20825006	0.93	0.429746626914861	0.82	0.661616834019215	0.0820804209050102	0.126925256459121	0.0154	0.0136	0.0177	0.0035	0.1705	0.0031	0.0027	0.0578	0.0015	0.0987	0.1548	0.0218	0.0039	0.123	0.0114	0.0031	0.0026	0.0023	9e-04	0.0295	0.0215	0.0321	0.0723	0.0233	0.1081	0.0014
4	rs4696966	20826419	0.93	0.429746626914861	0.82	0.661616834019215	0.0811292367351447	0.124973863515809	0.0153	0.0136	0.0177	0.0035	0.1705	0.0031	0.0027	0.0578	0.0015	0.0987	0.1549	0.0218	0.0039	0.123	0.0114	0.0031	0.0026	0.0023	9e-04	0.0295	0.0215	0.0321	0.0723	0.0233	0.1081	0.0014
4	rs115490145	20830808	0.93	0.429746626914861	0.82	0.661616834019215	0.0878185620881892	0.119448674213855	0.0151	0.0137	0.0176	0.0035	0.1703	0.0031	0.0027	0.0575	0.0015	0.099	0.1553	0.0218	0.0039	0.1226	0.0116	0.0032	0.0025	0.0022	9e-04	0.0293	0.0216	0.0321	0.0724	0.0235	0.1082	0.0013
4	rs17555380	20832402	0.93	0.429746626914861	0.82	0.661616834019215	0.101336188013685	0.135570888800064	0.015	0.0137	0.0176	0.0035	0.1703	0.0031	0.0027	0.0574	0.0015	0.0991	0.1554	0.0218	0.0039	0.1225	0.0116	0.0032	0.0025	0.0022	9e-04	0.0293	0.0217	0.0321	0.0724	0.0235	0.1083	0.0013
4	rs6447984	20833134	0.93	0.429746626914861	0.82	0.661616834019215	0.108094508360365	0.150154294629113	0.015	0.0137	0.0176	0.0035	0.1703	0.0031	0.0027	0.0574	0.0015	0.0992	0.1555	0.0218	0.0039	0.1225	0.0116	0.0032	0.0025	0.0023	9e-04	0.0293	0.0216	0.0321	0.0725	0.0235	0.1084	0.0013
4	rs11726329	20839816	0.93	0.429746626914861	0.82	0.661616834019215	0.122751181561714	0.156347993447435	0.0149	0.0137	0.0174	0.0036	0.1705	0.0031	0.0027	0.0574	0.0015	0.0993	0.1557	0.0218	0.0039	0.1222	0.0116	0.0032	0.0023	0.0022	9e-04	0.0293	0.0217	0.0321	0.0725	0.0235	0.1084	0.0013
4	rs13102410	20842804	0.93	0.429746626914861	0.82	0.661616834019215	0.119388735652684	0.156924214096603	0.0149	0.0137	0.0174	0.0035	0.1705	0.0031	0.0027	0.0574	0.0015	0.0993	0.1558	0.0218	0.0039	0.1222	0.0115	0.0032	0.0023	0.0022	9e-04	0.0293	0.0217	0.0321	0.0725	0.0235	0.1084	0.0013
4	rs79519763	20849620	0.93	0.429746626914861	0.82	0.661616834019215	0.112335445998431	0.16136683400676	0.0148	0.0138	0.0171	0.0035	0.1705	0.0032	0.0027	0.0574	0.0015	0.0995	0.156	0.0218	0.0038	0.1223	0.0116	0.0032	0.0023	0.0022	9e-04	0.0293	0.0217	0.0319	0.0726	0.0235	0.1083	0.0014
4	rs4697192	20851050	0.93	0.429746626914861	0.82	0.661616834019215	0.116649081324515	0.203978145198767	0.0144	0.0141	0.0163	0.0035	0.1705	0.0035	0.0025	0.0572	0.0015	0.1003	0.1565	0.0217	0.0037	0.1227	0.0119	0.0032	0.0022	0.0018	9e-04	0.0295	0.0219	0.0313	0.0727	0.0238	0.1078	0.0014
4	rs3765121	20852166	0.93	0.429746626914861	0.83	0.603719568470427	0.117728870799041	0.210216168616924	0.0144	0.0141	0.0163	0.0035	0.1705	0.0035	0.0025	0.0572	0.0015	0.1002	0.1565	0.0217	0.0037	0.1227	0.0119	0.0032	0.0022	0.0018	9e-04	0.0295	0.0219	0.0313	0.0727	0.0238	0.1078	0.0014
4	rs3765122	20852244	0.93	0.429746626914861	0.83	0.603719568470427	0.114760087988848	0.210854034223391	0.0144	0.0141	0.0163	0.0035	0.1705	0.0035	0.0025	0.0572	0.0014	0.1002	0.1565	0.0218	0.0037	0.1227	0.012	0.0032	0.0022	0.0018	9e-04	0.0295	0.022	0.0313	0.0728	0.0238	0.1078	0.0014
4	rs12645522	20856831	0.93	0.429746626914861	0.83	0.603719568470427	0.112890014686364	0.217267691610937	0.0143	0.0141	0.0163	0.0034	0.1704	0.0036	0.0025	0.0572	0.0014	0.1002	0.1565	0.0218	0.0038	0.1227	0.0119	0.0032	0.0023	0.0018	9e-04	0.0295	0.022	0.0313	0.0727	0.0238	0.1078	0.0014
4	rs9291415	20861260	0.93	0.429746626914861	0.83	0.603719568470427	0.108961800700946	0.21759003357919	0.0142	0.0141	0.0162	0.0034	0.1704	0.0036	0.0025	0.0571	0.0014	0.1003	0.1566	0.0218	0.0038	0.1226	0.012	0.0032	0.0023	0.0018	9e-04	0.0295	0.022	0.0312	0.0727	0.0238	0.1078	0.0014
4	rs78057396	20866918	0.93	0.429746626914861	0.83	0.603719568470427	0.106426329649229	0.209791280897878	0.0142	0.0141	0.0162	0.0035	0.1704	0.0036	0.0025	0.0571	0.0014	0.1004	0.1567	0.0219	0.0038	0.1226	0.012	0.0032	0.0023	0.0018	0.001	0.0295	0.0219	0.0312	0.0727	0.0238	0.1079	0.0014
4	rs6447993	20878885	0.93	0.429746626914861	0.83	0.603719568470427	0.124129790874968	0.251044388737988	0.0139	0.014	0.016	0.0035	0.1702	0.0037	0.0024	0.0569	0.0014	0.1008	0.1576	0.0221	0.0037	0.1228	0.012	0.0033	0.0023	0.0018	9e-04	0.0297	0.0218	0.0309	0.0726	0.0237	0.1076	0.0013
4	rs1388320	20882591	0.93	0.429746626914861	0.83	0.603719568470427	0.120860031139756	0.242092185144619	0.0139	0.014	0.016	0.0035	0.1702	0.0037	0.0023	0.0569	0.0014	0.1008	0.1576	0.0221	0.0037	0.1228	0.012	0.0033	0.0023	0.0018	9e-04	0.0298	0.0217	0.0309	0.0726	0.0238	0.1075	0.0013
4	rs67558133	20887721	0.93	0.429746626914861	0.83	0.603719568470427	0.180313238056517	0.361925085211173	0.0134	0.014	0.0155	0.0036	0.169	0.0039	0.0022	0.0556	0.0013	0.1019	0.1605	0.0227	0.0036	0.1234	0.012	0.0033	0.0024	0.0016	8e-04	0.0299	0.0209	0.0303	0.0723	0.0242	0.1075	0.0013
4	rs35794367	20889181	0.93	0.429746626914861	0.83	0.603719568470427	0.196697088160954	0.401832065863168	0.0133	0.014	0.0154	0.0036	0.169	0.0039	0.0022	0.0555	0.0012	0.1022	0.1608	0.0228	0.0036	0.1236	0.0119	0.0033	0.0024	0.0016	8e-04	0.03	0.0207	0.0301	0.0722	0.0243	0.1075	0.0013
4	rs73242545	20893517	0.93	0.429746626914861	0.83	0.603719568470427	0.202261377339727	0.401314814892964	0.0132	0.014	0.0152	0.0036	0.169	0.0039	0.0022	0.0553	0.0011	0.1024	0.161	0.023	0.0036	0.1237	0.0118	0.0033	0.0024	0.0015	8e-04	0.0301	0.0205	0.0299	0.0722	0.0243	0.1074	0.0013
4	rs79885260	20896323	0.93	0.429746626914861	0.83	0.603719568470427	0.205096355134818	0.366329049900992	0.0131	0.014	0.0152	0.0037	0.169	0.004	0.0022	0.0553	0.0011	0.1025	0.1611	0.0231	0.0036	0.1234	0.0119	0.0033	0.0024	0.0015	7e-04	0.0301	0.0205	0.0299	0.0722	0.0244	0.1074	0.0013
4	rs35053460	20897889	0.93	0.429746626914861	0.83	0.603719568470427	0.218949512630447	0.40532828509247	0.0131	0.014	0.0152	0.0037	0.1689	0.0041	0.0023	0.0553	0.0011	0.1025	0.1611	0.0231	0.0036	0.1234	0.0119	0.0033	0.0025	0.0015	7e-04	0.0301	0.0205	0.0299	0.0723	0.0244	0.1074	0.0013
4	rs1491358	20902112	0.93	0.429746626914861	0.83	0.603719568470427	0.232717179304112	0.414691855576725	0.0131	0.014	0.0152	0.0037	0.1689	0.004	0.0022	0.0553	0.0011	0.1025	0.1611	0.023	0.0036	0.1234	0.0118	0.0033	0.0025	0.0016	7e-04	0.0301	0.0204	0.0299	0.0723	0.0244	0.1074	0.0013
4	rs116050889	20910771	0.93	0.429746626914861	0.83	0.603719568470427	0.225733161530416	0.423457137301792	0.0131	0.014	0.0152	0.0037	0.1689	0.0041	0.0023	0.0553	0.0011	0.1027	0.1612	0.023	0.0036	0.1234	0.0118	0.0033	0.0025	0.0016	8e-04	0.03	0.0203	0.0299	0.0722	0.0245	0.1072	0.0014
4	rs75526488	20918446	0.93	0.429746626914861	0.83	0.603719568470427	0.219565164227251	0.42214573989048	0.0131	0.0141	0.0152	0.0037	0.1689	0.0041	0.0023	0.0552	0.0011	0.1029	0.1611	0.0231	0.0036	0.1233	0.0118	0.0033	0.0025	0.0015	8e-04	0.03	0.0201	0.0299	0.0722	0.0245	0.1071	0.0014
4	rs113980598	20925343	0.93	0.429746626914861	0.83	0.603719568470427	0.213978166284253	0.425163593591042	0.0131	0.0141	0.0152	0.0037	0.1689	0.0041	0.0023	0.0551	0.0012	0.1032	0.1612	0.0231	0.0036	0.1233	0.0118	0.0033	0.0025	0.0015	9e-04	0.03	0.0199	0.0299	0.0722	0.0246	0.1069	0.0014
4	rs115973572	20935235	0.93	0.429746626914861	0.83	0.603719568470427	0.213613964651449	0.417825945837008	0.0131	0.0141	0.0152	0.0037	0.169	0.0042	0.0024	0.0549	0.0012	0.1036	0.1612	0.0231	0.0037	0.1232	0.0118	0.0034	0.0025	0.0015	9e-04	0.03	0.0196	0.03	0.0721	0.0246	0.1065	0.0014
4	rs17634356	20935488	0.93	0.429746626914861	0.84	0.549223467132668	0.21853961585426	0.447779896039299	0.0131	0.0141	0.0152	0.0037	0.1689	0.0042	0.0024	0.0549	0.0012	0.1037	0.1612	0.0231	0.0037	0.1232	0.0118	0.0034	0.0025	0.0015	9e-04	0.03	0.0195	0.03	0.0721	0.0246	0.1065	0.0014
4	rs6447999	20938500	0.93	0.429746626914861	0.84	0.549223467132668	0.21163720718523	0.449911931592708	0.0132	0.0141	0.0152	0.0037	0.1689	0.0042	0.0025	0.0549	0.0012	0.1036	0.1612	0.0231	0.0037	0.1232	0.0118	0.0034	0.0025	0.0015	9e-04	0.03	0.0194	0.03	0.0721	0.0246	0.1065	0.0014
4	rs7690016	20938619	0.93	0.429746626914861	0.84	0.549223467132668	0.207794352161847	0.450445358829611	0.0132	0.0141	0.0152	0.0037	0.169	0.0042	0.0025	0.0549	0.0012	0.1037	0.1613	0.0231	0.0037	0.1232	0.0118	0.0034	0.0025	0.0015	9e-04	0.03	0.0194	0.03	0.0721	0.0246	0.1064	0.0014
4	rs73242579	20940428	0.93	0.429746626914861	0.86	0.450156947394433	0.200891336804362	0.419133703803598	0.0133	0.0141	0.0151	0.0037	0.169	0.0042	0.0025	0.0548	0.0012	0.1035	0.161	0.0231	0.0037	0.1232	0.012	0.0034	0.0025	0.0015	9e-04	0.0299	0.0194	0.0301	0.0722	0.0247	0.1064	0.0014
4	rs6832672	20943218	0.93	0.429746626914861	0.87	0.405435896572436	0.20198694663557	0.404291502769895	0.0133	0.0141	0.015	0.0038	0.169	0.0042	0.0025	0.0548	0.0012	0.1034	0.1608	0.0231	0.0037	0.1233	0.012	0.0035	0.0025	0.0015	9e-04	0.0299	0.0194	0.0304	0.0722	0.0247	0.1064	0.0014
4	rs114819383	20948340	0.93	0.429746626914861	0.87	0.405435896572436	0.195656388089383	0.389468952418388	0.0133	0.0141	0.015	0.0038	0.169	0.0042	0.0025	0.0547	0.0012	0.1035	0.1608	0.0231	0.0037	0.1232	0.012	0.0035	0.0025	0.0015	9e-04	0.0299	0.0194	0.0303	0.0722	0.0247	0.1063	0.0014
4	rs10155342	20959274	0.93	0.429746626914861	0.87	0.405435896572436	0.253398128719963	0.488872469287129	0.0132	0.014	0.0151	0.004	0.1687	0.0043	0.0027	0.0541	0.0011	0.1037	0.1611	0.0231	0.0039	0.1232	0.0122	0.0036	0.0027	0.0015	0.001	0.0295	0.0191	0.0304	0.0724	0.0248	0.106	0.0014
4	rs76208593	20959946	0.93	0.429746626914861	0.87	0.405435896572436	0.248488872641804	0.462088448934287	0.0132	0.014	0.0151	0.0041	0.1687	0.0043	0.0027	0.0541	0.0011	0.1037	0.1612	0.023	0.0039	0.1232	0.0122	0.0036	0.0027	0.0015	0.001	0.0295	0.019	0.0304	0.0724	0.0249	0.106	0.0013
4	rs17635274	20961238	0.94	0.389848785336034	0.87	0.405435896572436	0.247478217800658	0.466794368066354	0.0132	0.014	0.0152	0.0041	0.1687	0.0043	0.0027	0.054	0.0011	0.1037	0.1612	0.023	0.0039	0.1231	0.0123	0.0036	0.0027	0.0015	0.001	0.0296	0.0189	0.0304	0.0725	0.0249	0.106	0.0014
4	rs6843663	20970732	0.93	0.429746626914861	0.87	0.405435896572436	0.256789728338104	0.472457855483936	0.013	0.014	0.0154	0.0041	0.1688	0.0044	0.0027	0.0536	0.0011	0.1036	0.1614	0.023	0.0041	0.1229	0.0127	0.0037	0.0028	0.0014	0.001	0.0298	0.0183	0.0302	0.0727	0.0248	0.106	0.0014
4	rs17573138	20972919	0.93	0.429746626914861	0.87	0.405435896572436	0.257731220729909	0.462491324204394	0.013	0.014	0.0154	0.0041	0.1688	0.0044	0.0027	0.0535	0.0011	0.1035	0.1615	0.023	0.0041	0.1229	0.0127	0.0037	0.0028	0.0014	0.001	0.0298	0.0182	0.0302	0.0728	0.0248	0.106	0.0014
4	rs62293763	20980907	0.93	0.429746626914861	0.87	0.405435896572436	0.252953698747391	0.462491324204394	0.013	0.014	0.0154	0.0041	0.1688	0.0044	0.0027	0.0534	0.0011	0.1035	0.1616	0.023	0.0042	0.1227	0.0128	0.0037	0.0028	0.0014	0.001	0.0298	0.0181	0.0302	0.0728	0.0248	0.106	0.0014
4	rs11735132	20992543	0.93	0.429746626914861	0.87	0.405435896572436	0.263011043460421	0.464103744042763	0.013	0.014	0.0154	0.0041	0.1688	0.0045	0.0027	0.0534	0.0011	0.1036	0.1616	0.023	0.0042	0.1227	0.0128	0.0037	0.0029	0.0014	0.001	0.0298	0.0181	0.0301	0.0728	0.0248	0.1061	0.0014
4	rs114416888	20997560	0.93	0.429746626914861	0.88	0.363814363818289	0.269773153950491	0.480850552507758	0.0129	0.014	0.0155	0.0041	0.1687	0.0045	0.0027	0.0534	0.0011	0.1035	0.1617	0.023	0.0042	0.1228	0.0128	0.0038	0.0029	0.0013	0.001	0.0298	0.018	0.0301	0.0728	0.0248	0.1059	0.0014
4	rs62293767	20998684	0.93	0.429746626914861	0.88	0.363814363818289	0.269175459286886	0.483158441812433	0.013	0.014	0.0155	0.0041	0.1686	0.0045	0.0027	0.0534	0.0011	0.1036	0.1618	0.023	0.0042	0.1227	0.0128	0.0038	0.0029	0.0014	0.001	0.0298	0.018	0.0301	0.0728	0.0248	0.1059	0.0014
4	rs6448007	20999218	0.93	0.429746626914861	0.88	0.363814363818289	0.269865170610601	0.473808921264791	0.013	0.014	0.0155	0.0041	0.1686	0.0044	0.0027	0.0533	0.0011	0.1036	0.1618	0.023	0.0042	0.1229	0.0128	0.0038	0.0029	0.0014	0.001	0.0298	0.018	0.0301	0.0728	0.0248	0.1059	0.0014
4	rs10034991	21005251	0.93	0.429746626914861	0.88	0.363814363818289	0.229252461793406	0.510107606827484	0.0131	0.0142	0.0157	0.0042	0.1689	0.0046	0.0029	0.0532	0.0011	0.1039	0.1609	0.0232	0.0044	0.1227	0.0129	0.0041	0.0031	0.0015	0.001	0.0297	0.018	0.0297	0.0722	0.0245	0.1056	0.0014
4	rs62293770	21011081	0.93	0.429746626914861	0.89	0.325204496311925	0.188949652486342	0.55451381396639	0.013	0.0145	0.0161	0.0043	0.1694	0.0049	0.0031	0.0528	0.0012	0.1037	0.1607	0.0232	0.0047	0.1236	0.0132	0.0043	0.0034	0.0016	0.001	0.0292	0.0175	0.0292	0.0717	0.0239	0.1054	0.0012
4	rs115930300	21012648	0.93	0.429746626914861	0.89	0.325204496311925	0.192782058890569	0.555779882625781	0.013	0.0145	0.0161	0.0043	0.1694	0.0049	0.0031	0.0528	0.0012	0.1037	0.1607	0.0232	0.0047	0.1236	0.0132	0.0044	0.0034	0.0016	0.001	0.0292	0.0175	0.0291	0.0716	0.0239	0.1054	0.0012
4	rs73245214	21013378	0.93	0.429746626914861	0.89	0.325204496311925	0.195387090394625	0.548194137614623	0.013	0.0146	0.0161	0.0043	0.1694	0.0049	0.0031	0.0527	0.0012	0.1037	0.1607	0.0232	0.0048	0.1236	0.0132	0.0044	0.0035	0.0016	0.001	0.0292	0.0174	0.0291	0.0716	0.0238	0.1054	0.0012
4	rs75583453	21014496	0.93	0.429746626914861	0.89	0.325204496311925	0.197857110291727	0.550017990210212	0.013	0.0146	0.0161	0.0043	0.1694	0.0049	0.0031	0.0527	0.0012	0.1037	0.1607	0.0232	0.0048	0.1236	0.0132	0.0044	0.0035	0.0016	0.001	0.0292	0.0174	0.0291	0.0716	0.0238	0.1054	0.0012
4	rs76318420	21015412	0.93	0.429746626914861	0.89	0.325204496311925	0.213250111731911	0.576416211671524	0.013	0.0146	0.0161	0.0043	0.1694	0.0049	0.0032	0.0528	0.0012	0.1038	0.1607	0.0232	0.0048	0.1235	0.0132	0.0044	0.0035	0.0016	0.001	0.0292	0.0174	0.0291	0.0716	0.0238	0.1054	0.0012
4	rs28473740	21015523	0.93	0.429746626914861	0.89	0.325204496311925	0.215519750479155	0.580821308540651	0.013	0.0146	0.0161	0.0043	0.1694	0.0049	0.0032	0.0528	0.0012	0.1038	0.1607	0.0232	0.0048	0.1235	0.0132	0.0044	0.0035	0.0016	0.001	0.0292	0.0174	0.0291	0.0716	0.0238	0.1054	0.0012
4	rs116141329	21016220	0.93	0.429746626914861	0.89	0.325204496311925	0.199487663756221	0.551281530694695	0.013	0.0146	0.0161	0.0043	0.1694	0.0049	0.0032	0.0528	0.0012	0.1038	0.1607	0.0232	0.0048	0.1235	0.0132	0.0044	0.0035	0.0017	0.001	0.0292	0.0174	0.0291	0.0716	0.0238	0.1053	0.0012
4	rs76349941	21016367	0.93	0.429746626914861	0.89	0.325204496311925	0.197740933360197	0.545391130683237	0.013	0.0146	0.0162	0.0043	0.1694	0.0049	0.0032	0.0528	0.0012	0.1038	0.1606	0.0232	0.0048	0.1235	0.0132	0.0044	0.0035	0.0017	0.001	0.0292	0.0174	0.0291	0.0716	0.0238	0.1053	0.0012
4	rs78024406	21029260	0.93	0.429746626914861	0.89	0.325204496311925	0.213209705156163	0.635459337038587	0.0137	0.015	0.0164	0.0046	0.1696	0.0052	0.0035	0.0517	0.0011	0.1031	0.1601	0.0233	0.0052	0.1231	0.0138	0.0048	0.0039	0.0021	0.001	0.029	0.0165	0.0291	0.0705	0.0239	0.1055	0.0011
4	rs79772731	21047696	0.93	0.429746626914861	0.89	0.325204496311925	0.207595291279916	0.644774103895709	0.0138	0.0152	0.0165	0.0047	0.1695	0.0053	0.0036	0.0515	0.0011	0.1029	0.1598	0.0234	0.0053	0.123	0.014	0.0049	0.004	0.0023	9e-04	0.029	0.0164	0.0291	0.0701	0.0238	0.1055	0.0011
4	rs28615834	21051091	0.93	0.429746626914861	0.89	0.325204496311925	0.210592514076687	0.663203644363762	0.0138	0.0152	0.0165	0.0047	0.1695	0.0053	0.0036	0.0515	0.0011	0.1029	0.1598	0.0234	0.0053	0.123	0.014	0.0049	0.004	0.0023	9e-04	0.029	0.0164	0.0291	0.0701	0.0238	0.1055	0.0011
4	rs9994813	21059497	0.93	0.429746626914861	0.89	0.325204496311925	0.217925577205196	0.672021350757585	0.0138	0.0152	0.0165	0.0047	0.1695	0.0053	0.0036	0.0515	0.0011	0.1029	0.1597	0.0234	0.0053	0.123	0.0141	0.0049	0.004	0.0023	9e-04	0.029	0.0164	0.0291	0.0701	0.0239	0.1055	0.0011
4	rs73245225	21060780	0.93	0.429746626914861	0.89	0.325204496311925	0.222575146491969	0.684853961484667	0.0138	0.0152	0.0165	0.0047	0.1695	0.0053	0.0036	0.0515	0.0011	0.1029	0.1597	0.0234	0.0053	0.123	0.0141	0.0049	0.004	0.0023	9e-04	0.029	0.0164	0.0291	0.0701	0.0239	0.1054	0.0011
4	rs55892262	21079671	0.93	0.429746626914861	0.89	0.325204496311925	0.263601284833904	0.741683482747094	0.0138	0.0152	0.0165	0.0047	0.1694	0.0053	0.0036	0.0514	0.0011	0.1029	0.1597	0.0235	0.0054	0.1231	0.0141	0.0049	0.004	0.0023	8e-04	0.029	0.0164	0.0291	0.07	0.024	0.1053	0.0011
4	rs6810466	21091360	0.93	0.429746626914861	0.89	0.325204496311925	0.273374371986876	0.738074214130771	0.0139	0.0153	0.0166	0.0047	0.1694	0.0053	0.0036	0.0513	0.0011	0.1029	0.1595	0.0235	0.0054	0.1231	0.0142	0.005	0.0041	0.0023	8e-04	0.029	0.0164	0.0291	0.07	0.0241	0.1053	0.0011
4	rs74627023	21092657	0.93	0.429746626914861	0.89	0.325204496311925	0.27180143922266	0.730717337829811	0.0139	0.0153	0.0166	0.0047	0.1694	0.0053	0.0036	0.0513	0.0011	0.1029	0.1595	0.0235	0.0054	0.1231	0.0142	0.005	0.0041	0.0023	8e-04	0.029	0.0164	0.0291	0.07	0.0241	0.1053	0.0011
4	rs2163932	21098882	0.93	0.429746626914861	0.89	0.325204496311925	0.283197989528808	0.766449062589545	0.014	0.0152	0.0165	0.0047	0.1694	0.0053	0.0037	0.0511	0.0011	0.1029	0.1593	0.0234	0.0054	0.1233	0.0143	0.005	0.0041	0.0023	8e-04	0.029	0.0163	0.0292	0.0699	0.0241	0.1053	0.0011
4	rs77453842	21101406	0.93	0.429746626914861	0.89	0.325204496311925	0.285185077584504	0.753893120877415	0.014	0.0152	0.0164	0.0047	0.1695	0.0053	0.0037	0.0511	0.0011	0.103	0.1592	0.0234	0.0054	0.1234	0.0143	0.005	0.0041	0.0024	8e-04	0.029	0.0163	0.0293	0.0698	0.0242	0.1053	0.0011
4	rs73245231	21102564	0.93	0.429746626914861	0.89	0.325204496311925	0.287036894856642	0.74379067096567	0.014	0.0152	0.0165	0.0047	0.1695	0.0053	0.0037	0.051	0.0012	0.103	0.1592	0.0233	0.0054	0.1235	0.0143	0.0049	0.0041	0.0024	8e-04	0.029	0.0162	0.0293	0.0698	0.0242	0.1053	0.0011
4	rs1560789	21103238	0.93	0.429746626914861	0.89	0.325204496311925	0.291382732654946	0.720534841019551	0.014	0.0152	0.0165	0.0047	0.1695	0.0053	0.0036	0.051	0.0012	0.1031	0.1592	0.0233	0.0054	0.1235	0.0143	0.0049	0.0041	0.0024	8e-04	0.029	0.0162	0.0293	0.0697	0.0242	0.1053	0.0011
4	rs6819921	21113779	0.93	0.429746626914861	0.89	0.325204496311925	0.28088913368436	0.690031983603367	0.014	0.0152	0.0165	0.0047	0.1695	0.0053	0.0037	0.051	0.0012	0.1031	0.1592	0.0233	0.0054	0.1235	0.0143	0.0048	0.0041	0.0023	8e-04	0.029	0.0163	0.0294	0.0697	0.0242	0.1052	0.0011
4	rs12649352	21115173	0.93	0.429746626914861	0.89	0.325204496311925	0.273374371986876	0.664231002072142	0.014	0.0152	0.0165	0.0048	0.1695	0.0054	0.0037	0.051	0.0012	0.103	0.1592	0.0233	0.0054	0.1235	0.0143	0.0049	0.0041	0.0023	8e-04	0.0289	0.0163	0.0294	0.0695	0.0242	0.1052	0.0011
4	rs73105377	21120773	0.93	0.429746626914861	0.89	0.325204496311925	0.259349576830839	0.633861544906245	0.014	0.0152	0.0165	0.0048	0.1696	0.0054	0.0038	0.0509	0.0011	0.1029	0.1591	0.0233	0.0055	0.1234	0.0143	0.0048	0.0044	0.0024	8e-04	0.0288	0.0162	0.0294	0.0695	0.0242	0.1053	0.0011
4	rs75103631	21122312	0.93	0.429746626914861	0.89	0.325204496311925	0.252243497921477	0.641422984042132	0.014	0.0152	0.0165	0.0048	0.1696	0.0054	0.0038	0.0509	0.0011	0.1029	0.1591	0.0233	0.0055	0.1234	0.0143	0.0048	0.0044	0.0024	8e-04	0.0288	0.0162	0.0294	0.0695	0.0242	0.1053	0.0011
4	rs6831241	21131328	0.93	0.429746626914861	0.89	0.325204496311925	0.489685317525605	0.830809571601255	0.0141	0.015	0.0166	0.005	0.1696	0.0054	0.0039	0.0506	0.0011	0.1022	0.1585	0.0236	0.0057	0.123	0.0142	0.0049	0.0059	0.0025	9e-04	0.0289	0.0156	0.0296	0.0688	0.0245	0.1054	0.0012
4	rs13121781	21136459	0.93	0.429746626914861	0.9	0.289513196358555	0.458228261293092	0.881848440195797	0.014	0.0148	0.0168	0.005	0.1694	0.0053	0.004	0.0506	0.001	0.1023	0.1588	0.0241	0.0054	0.1233	0.0142	0.0049	0.006	0.0024	8e-04	0.0289	0.0156	0.0297	0.0687	0.0246	0.1053	0.001
4	rs73247374	21140847	0.93	0.429746626914861	0.9	0.289513196358555	0.476167472354678	0.850436881732048	0.014	0.0148	0.0168	0.005	0.1693	0.0053	0.004	0.0506	0.001	0.1023	0.1588	0.0241	0.0055	0.1234	0.0142	0.0049	0.006	0.0024	8e-04	0.0288	0.0156	0.0297	0.0686	0.0245	0.1053	0.001
4	rs6448031	21144444	0.93	0.429746626914861	0.91	0.256642068151906	0.532108395526892	0.876233267060418	0.0141	0.0148	0.0168	0.005	0.1691	0.0053	0.004	0.0505	0.001	0.1022	0.1588	0.0241	0.0056	0.1234	0.0142	0.0049	0.0061	0.0024	8e-04	0.0288	0.0156	0.0297	0.0685	0.0245	0.1054	0.001
4	rs2043383	21146358	0.93	0.429746626914861	0.91	0.256642068151906	0.533668508329282	0.863470653353082	0.0141	0.0148	0.0168	0.0051	0.1691	0.0053	0.004	0.0505	0.001	0.1022	0.1588	0.0241	0.0056	0.1233	0.0142	0.0049	0.0061	0.0024	8e-04	0.0288	0.0156	0.0297	0.0685	0.0245	0.1054	0.001
4	rs115315384	21159280	0.93	0.429746626914861	0.91	0.256642068151906	0.484827620258651	0.775401566944082	0.0141	0.0148	0.0168	0.0051	0.1692	0.0053	0.004	0.0504	0.001	0.1022	0.1588	0.0241	0.0057	0.1232	0.0143	0.0049	0.0061	0.0023	8e-04	0.0287	0.0156	0.0296	0.0685	0.0246	0.1053	0.0011
4	rs75448630	21174825	0.93	0.429746626914861	0.91	0.256642068151906	0.49018486521081	0.82326250616517	0.0142	0.0148	0.0169	0.0051	0.1693	0.0053	0.004	0.0503	0.001	0.1021	0.1587	0.0242	0.0057	0.123	0.0144	0.005	0.0061	0.0023	9e-04	0.0285	0.0157	0.0296	0.0685	0.0246	0.1052	0.0011
4	rs17447740	21180124	0.93	0.429746626914861	0.91	0.256642068151906	0.496952789125136	0.817419654651433	0.0142	0.0148	0.0169	0.0051	0.1693	0.0053	0.004	0.0502	0.001	0.102	0.1588	0.0242	0.0058	0.1229	0.0145	0.005	0.0061	0.0023	9e-04	0.0284	0.0157	0.0296	0.0686	0.0246	0.105	0.0011
4	rs16870541	21180383	0.93	0.429746626914861	0.91	0.256642068151906	0.495696097370422	0.80775220128513	0.0142	0.0149	0.0169	0.0051	0.1693	0.0053	0.004	0.0503	0.001	0.102	0.1588	0.0242	0.0058	0.1229	0.0145	0.005	0.0061	0.0023	9e-04	0.0284	0.0157	0.0296	0.0686	0.0246	0.105	0.0011
4	rs75606954	21185708	0.94	0.389848785336034	0.91	0.256642068151906	0.507759906141815	0.780570785671649	0.0144	0.0149	0.017	0.0052	0.1694	0.0053	0.004	0.0502	0.001	0.1018	0.1586	0.0242	0.0059	0.1228	0.0145	0.0052	0.0061	0.0023	9e-04	0.0283	0.0157	0.0296	0.0685	0.0247	0.1048	0.0011
4	rs76499745	21188755	0.94	0.389848785336034	0.91	0.256642068151906	0.519384485043882	0.763722270342242	0.0145	0.0149	0.017	0.0052	0.1694	0.0053	0.0041	0.0502	0.001	0.1017	0.1586	0.0243	0.0059	0.1227	0.0146	0.0053	0.0062	0.0023	9e-04	0.0282	0.0157	0.0296	0.0685	0.0247	0.1047	0.0011
4	rs62295279	21191777	0.94	0.389848785336034	0.91	0.256642068151906	0.574110670419133	0.767358460413696	0.015	0.0151	0.0171	0.0054	0.1696	0.0054	0.0042	0.0501	0.001	0.1011	0.158	0.0245	0.0061	0.1223	0.0148	0.0058	0.0063	0.0022	9e-04	0.0279	0.0158	0.0295	0.0685	0.0248	0.1043	0.0011
4	rs4697211	21192041	0.94	0.389848785336034	0.91	0.256642068151906	0.625349490365	0.774945814380718	0.0152	0.0152	0.0172	0.0054	0.1696	0.0054	0.0043	0.05	0.001	0.1007	0.1576	0.0246	0.0062	0.122	0.015	0.006	0.0063	0.0022	9e-04	0.0277	0.0159	0.0296	0.0685	0.0248	0.104	0.0011
4	rs11723943	21198823	0.94	0.389848785336034	0.91	0.256642068151906	0.640419006187623	0.642005496219721	0.0161	0.0154	0.0172	0.0056	0.1695	0.0053	0.0045	0.05	9e-04	0.0996	0.1575	0.0245	0.0065	0.1215	0.0153	0.0062	0.0065	0.0022	0.001	0.027	0.0164	0.0299	0.0687	0.025	0.1027	0.001
4	rs7667740	21211605	0.94	0.389848785336034	0.91	0.256642068151906	0.683390255916029	0.634442451645257	0.0162	0.0154	0.0172	0.0057	0.1695	0.0053	0.0045	0.05	9e-04	0.0996	0.1575	0.0245	0.0065	0.1214	0.0153	0.0062	0.0065	0.0022	0.001	0.027	0.0164	0.0299	0.0687	0.0251	0.1027	0.001
4	rs77243913	21215236	0.94	0.389848785336034	0.91	0.256642068151906	0.679530999648061	0.636476601988483	0.0162	0.0154	0.0172	0.0057	0.1695	0.0053	0.0045	0.05	9e-04	0.0995	0.1575	0.0245	0.0065	0.1215	0.0153	0.0062	0.0065	0.0022	0.0011	0.027	0.0165	0.0299	0.0687	0.025	0.1027	0.001
4	rs80257989	21222669	0.94	0.389848785336034	0.91	0.256642068151906	0.69370499021011	0.614185321953066	0.0162	0.0154	0.0172	0.0057	0.1696	0.0053	0.0045	0.0498	9e-04	0.0996	0.1575	0.0244	0.0066	0.1216	0.0153	0.0062	0.0066	0.0022	0.0011	0.027	0.0165	0.0299	0.0687	0.025	0.1026	0.001
4	rs9291424	21222866	0.94	0.389848785336034	0.91	0.256642068151906	0.698188795167762	0.625307655947901	0.0162	0.0154	0.0172	0.0057	0.1696	0.0053	0.0045	0.0498	9e-04	0.0996	0.1575	0.0244	0.0066	0.1216	0.0153	0.0062	0.0066	0.0022	0.0011	0.027	0.0165	0.0299	0.0687	0.025	0.1026	0.001
4	rs68047700	21238957	0.94	0.389848785336034	0.91	0.256642068151906	0.689966145784655	0.617791312479083	0.0163	0.0154	0.0172	0.0057	0.1695	0.0053	0.0045	0.0497	9e-04	0.0996	0.1575	0.0244	0.0066	0.1217	0.0153	0.0062	0.0066	0.0023	0.0011	0.027	0.0165	0.0298	0.0686	0.025	0.1026	0.001
4	rs13119245	21243381	0.94	0.389848785336034	0.91	0.256642068151906	0.692677741203323	0.607563368820833	0.0163	0.0154	0.0172	0.0057	0.1695	0.0053	0.0045	0.0497	9e-04	0.0996	0.1576	0.0244	0.0066	0.1217	0.0153	0.0062	0.0066	0.0023	0.0011	0.027	0.0166	0.0298	0.0686	0.025	0.1025	0.001
4	rs901111	21243462	0.94	0.389848785336034	0.91	0.256642068151906	0.692897808710243	0.603397425193953	0.0163	0.0154	0.0172	0.0057	0.1695	0.0053	0.0045	0.0497	9e-04	0.0996	0.1576	0.0244	0.0066	0.1216	0.0153	0.0062	0.0066	0.0023	0.0011	0.027	0.0166	0.0298	0.0686	0.025	0.1025	0.001
4	rs79358520	21250302	0.94	0.389848785336034	0.91	0.256642068151906	0.661890771713379	0.559582329797608	0.0164	0.0155	0.0172	0.0057	0.1694	0.0052	0.0046	0.0497	9e-04	0.0996	0.1575	0.0244	0.0066	0.1217	0.0153	0.0063	0.0066	0.0023	0.0011	0.0269	0.0166	0.0297	0.0686	0.025	0.1025	0.001
4	rs11735059	21263091	0.94	0.389848785336034	0.91	0.256642068151906	0.684192462046994	0.518112232096857	0.0166	0.0155	0.0172	0.0057	0.1694	0.005	0.0048	0.0496	0.001	0.0995	0.1578	0.0243	0.0067	0.1214	0.0154	0.0064	0.0065	0.0024	0.0012	0.0267	0.0167	0.0294	0.0687	0.0249	0.1025	0.001
4	rs73249527	21263503	0.94	0.389848785336034	0.91	0.256642068151906	0.676842619410896	0.511347639239443	0.0166	0.0155	0.0172	0.0057	0.1694	0.005	0.0048	0.0496	0.001	0.0995	0.1578	0.0243	0.0067	0.1214	0.0154	0.0064	0.0065	0.0024	0.0012	0.0267	0.0167	0.0294	0.0687	0.0249	0.1025	0.001
4	rs1863289	21265036	0.94	0.389848785336034	0.91	0.256642068151906	0.676479692070645	0.50309520257712	0.0166	0.0155	0.0172	0.0057	0.1694	0.005	0.0048	0.0495	0.001	0.0995	0.1578	0.0243	0.0067	0.1214	0.0154	0.0064	0.0065	0.0024	0.0012	0.0266	0.0167	0.0294	0.0687	0.0248	0.1025	0.001
4	rs2322880	21268809	0.95	0.352537935866182	0.91	0.256642068151906	0.511705803331766	0.450045272735287	0.0167	0.0157	0.0172	0.0057	0.1698	0.005	0.0048	0.0496	0.001	0.0995	0.1572	0.0243	0.0064	0.1217	0.0154	0.0065	0.0064	0.0025	0.0012	0.0267	0.0168	0.0295	0.0688	0.0246	0.1021	0.001
4	rs2322881	21268928	0.95	0.352537935866182	0.91	0.256642068151906	0.513173319131466	0.449645280655943	0.0167	0.0157	0.0172	0.0057	0.1698	0.005	0.0048	0.0495	0.001	0.0995	0.1572	0.0243	0.0064	0.1217	0.0154	0.0065	0.0064	0.0025	0.0012	0.0267	0.0168	0.0295	0.0688	0.0246	0.1021	0.001
4	rs77235539	21272816	0.95	0.352537935866182	0.91	0.256642068151906	0.50414513611777	0.434515925151015	0.0167	0.0157	0.0172	0.0057	0.1698	0.005	0.0047	0.0497	9e-04	0.0996	0.1572	0.0243	0.0064	0.1218	0.0153	0.0065	0.0064	0.0025	0.0012	0.0266	0.0168	0.0295	0.0687	0.0246	0.102	0.001
4	rs1485515	21273375	0.95	0.352537935866182	0.91	0.256642068151906	0.504208446421444	0.435440935232717	0.0167	0.0157	0.0172	0.0057	0.1698	0.005	0.0047	0.0497	9e-04	0.0996	0.1573	0.0243	0.0064	0.1218	0.0154	0.0065	0.0064	0.0025	0.0012	0.0266	0.0168	0.0295	0.0687	0.0246	0.102	0.001
4	rs189180951	21273931	0.95	0.352537935866182	0.91	0.256642068151906	0.502879731051905	0.434383823819548	0.0167	0.0157	0.0172	0.0057	0.1698	0.005	0.0047	0.0497	9e-04	0.0996	0.1573	0.0243	0.0064	0.1218	0.0154	0.0065	0.0064	0.0025	0.0012	0.0266	0.0168	0.0295	0.0687	0.0246	0.102	0.001
4	rs114127276	21288182	0.95	0.352537935866182	0.91	0.256642068151906	0.436190332164234	0.410262900805693	0.0169	0.0157	0.0172	0.0056	0.1697	0.005	0.0047	0.0495	0.001	0.0998	0.1571	0.0243	0.0066	0.1217	0.0153	0.0065	0.0063	0.0026	0.0012	0.0266	0.0168	0.0295	0.0686	0.0246	0.1017	0.0011
4	rs114587453	21294220	0.95	0.352537935866182	0.91	0.256642068151906	0.428846396994943	0.396925592817307	0.017	0.0157	0.0172	0.0056	0.1696	0.005	0.0047	0.0495	0.001	0.0999	0.157	0.0243	0.0066	0.1216	0.0153	0.0065	0.0062	0.0026	0.0012	0.0266	0.0169	0.0296	0.0687	0.0246	0.1016	0.0011
4	rs6448043	21294642	0.95	0.352537935866182	0.92	0.226487429171296	0.428320017896191	0.395508401479869	0.0171	0.0157	0.0172	0.0056	0.1696	0.005	0.0047	0.0495	0.001	0.0999	0.1569	0.0243	0.0066	0.1216	0.0153	0.0065	0.0062	0.0026	0.0012	0.0266	0.0169	0.0296	0.0687	0.0246	0.1016	0.0011
4	rs16870731	21295638	0.96	0.3177447436144	0.92	0.226487429171296	0.405819418909937	0.349426382030218	0.0183	0.016	0.0172	0.0054	0.1692	0.0053	0.0046	0.0491	0.0012	0.1025	0.1547	0.0245	0.0072	0.1204	0.0153	0.0065	0.006	0.0028	0.0014	0.0264	0.0175	0.0297	0.069	0.0245	0.0995	0.0014
4	rs116385677	21297227	0.97	0.285396128624663	0.92	0.226487429171296	0.443952907883215	0.267414200360068	0.0197	0.0164	0.0174	0.0051	0.1696	0.0056	0.0045	0.0486	0.0013	0.1058	0.1517	0.0249	0.008	0.1185	0.0154	0.0066	0.0057	0.0029	0.0013	0.0264	0.0181	0.0295	0.0688	0.0247	0.0972	0.0016
4	rs1425339	21300290	0.97	0.285396128624663	0.92	0.226487429171296	0.4630156503968	0.269713202955679	0.0198	0.0164	0.0175	0.0051	0.1696	0.0056	0.0045	0.0486	0.0013	0.1059	0.1516	0.025	0.008	0.1185	0.0154	0.0066	0.0057	0.0029	0.0013	0.0264	0.0181	0.0295	0.0688	0.0248	0.0971	0.0016
4	rs116109771	21305906	0.97	0.285396128624663	0.92	0.226487429171296	0.46807160660692	0.268907857295775	0.0198	0.0164	0.0175	0.0051	0.1695	0.0056	0.0045	0.0486	0.0013	0.106	0.1516	0.025	0.008	0.1185	0.0154	0.0066	0.0057	0.0029	0.0013	0.0264	0.0182	0.0296	0.0689	0.0248	0.0969	0.0016
4	rs16870755	21306003	0.97	0.285396128624663	0.92	0.226487429171296	0.468988189360812	0.269022860928365	0.0198	0.0164	0.0175	0.0051	0.1694	0.0056	0.0045	0.0486	0.0013	0.106	0.1516	0.025	0.008	0.1185	0.0154	0.0066	0.0057	0.0029	0.0013	0.0265	0.0182	0.0295	0.0689	0.0248	0.097	0.0016
4	rs17460009	21310210	0.97	0.285396128624663	0.92	0.226487429171296	0.469416226834157	0.26512132451297	0.0198	0.0164	0.0175	0.0051	0.1693	0.0056	0.0045	0.0486	0.0013	0.106	0.1516	0.025	0.0081	0.1185	0.0154	0.0065	0.0057	0.003	0.0013	0.0265	0.0183	0.0296	0.0689	0.0248	0.0968	0.0016
4	rs73249548	21316245	0.97	0.285396128624663	0.92	0.226487429171296	0.460346255613069	0.256804879998099	0.0199	0.0164	0.0175	0.0051	0.1691	0.0056	0.0045	0.0487	0.0013	0.1063	0.1515	0.025	0.0081	0.1185	0.0153	0.0065	0.0056	0.003	0.0013	0.0265	0.0184	0.0296	0.0688	0.0248	0.0966	0.0016
4	rs16870795	21317827	0.97	0.285396128624663	0.92	0.226487429171296	0.45949848466325	0.253750074403435	0.0199	0.0164	0.0175	0.0051	0.1691	0.0056	0.0045	0.0487	0.0013	0.1063	0.1515	0.025	0.0081	0.1185	0.0153	0.0065	0.0056	0.003	0.0013	0.0265	0.0184	0.0296	0.0688	0.0248	0.0966	0.0016
4	rs16870810	21320012	0.97	0.285396128624663	0.92	0.226487429171296	0.465570738901296	0.2516073173035	0.0199	0.0164	0.0176	0.0051	0.169	0.0056	0.0045	0.0487	0.0013	0.1064	0.1515	0.025	0.0081	0.1185	0.0153	0.0065	0.0056	0.003	0.0013	0.0265	0.0184	0.0296	0.0688	0.0248	0.0965	0.0016
4	rs35799648	21321264	0.97	0.285396128624663	0.92	0.226487429171296	0.462833406710549	0.253185634953753	0.02	0.0164	0.0176	0.0051	0.169	0.0056	0.0045	0.0486	0.0013	0.1065	0.1514	0.0251	0.0081	0.1185	0.0153	0.0065	0.0056	0.0031	0.0013	0.0265	0.0184	0.0296	0.0687	0.0248	0.0965	0.0016
4	rs76369373	21333139	0.98	0.255415240389183	0.92	0.226487429171296	0.411359096476159	0.2516073173035	0.0202	0.0165	0.0176	0.0051	0.169	0.0056	0.0045	0.0485	0.0013	0.1069	0.1514	0.0252	0.0081	0.1183	0.0154	0.0062	0.0055	0.0031	0.0013	0.0267	0.0184	0.0296	0.0685	0.0249	0.0963	0.0016
4	rs16870831	21334285	0.98	0.255415240389183	0.92	0.226487429171296	0.412850345858203	0.254314910087115	0.0202	0.0165	0.0176	0.0051	0.1689	0.0056	0.0045	0.0485	0.0013	0.107	0.1514	0.0252	0.0081	0.1183	0.0154	0.0062	0.0055	0.0031	0.0013	0.0267	0.0184	0.0296	0.0684	0.025	0.0964	0.0016
4	rs56654170	21334552	0.98	0.255415240389183	0.92	0.226487429171296	0.395021575726315	0.25284716171274	0.0202	0.0165	0.0176	0.005	0.1689	0.0055	0.0045	0.0484	0.0013	0.1073	0.1514	0.0253	0.0081	0.1183	0.0154	0.0062	0.0055	0.0031	0.0013	0.0268	0.0184	0.0295	0.0684	0.0249	0.0963	0.0016
4	rs6841116	21334909	0.98	0.255415240389183	0.92	0.226487429171296	0.36750599775223	0.245660658319526	0.0202	0.0165	0.0176	0.005	0.1689	0.0055	0.0045	0.0484	0.0013	0.1075	0.1514	0.0253	0.0081	0.1181	0.0154	0.0061	0.0055	0.0031	0.0013	0.0268	0.0184	0.0295	0.0684	0.0249	0.0962	0.0016
4	rs34762103	21338885	0.98	0.255415240389183	0.92	0.226487429171296	0.227572826268387	0.295396910593623	0.021	0.0165	0.018	0.0039	0.1721	0.0047	0.0038	0.0483	0.0013	0.1093	0.1505	0.0255	0.0078	0.1188	0.016	0.0049	0.0037	0.003	0.0011	0.0266	0.0187	0.0299	0.0669	0.0251	0.0961	0.0016
4	rs62294096	21343772	0.98	0.255415240389183	0.87	0.405435896572436	0.225357890755024	0.314513973969726	0.021	0.0165	0.018	0.0039	0.1723	0.0046	0.0038	0.0483	0.0013	0.1093	0.1505	0.0255	0.0078	0.1188	0.0161	0.0049	0.0036	0.003	0.0011	0.0266	0.0187	0.0299	0.0669	0.0251	0.0961	0.0016
4	rs17520919	21348980	0.98	0.255415240389183	0.87	0.405435896572436	0.221376657233644	0.322381424346669	0.0211	0.0166	0.018	0.0038	0.1723	0.0046	0.0038	0.0483	0.0013	0.1094	0.1503	0.0255	0.0078	0.1189	0.0161	0.0048	0.0036	0.003	0.0011	0.0266	0.0188	0.0299	0.0668	0.0251	0.0962	0.0017
4	rs7661530	21351260	0.98	0.255415240389183	0.87	0.405435896572436	0.213937682216412	0.292796633443496	0.0211	0.0165	0.018	0.0038	0.1724	0.0046	0.0038	0.0483	0.0013	0.1094	0.1503	0.0255	0.0078	0.119	0.0161	0.0048	0.0035	0.003	0.0011	0.0267	0.0188	0.0299	0.0668	0.0251	0.0962	0.0017
4	rs17521122	21351470	0.98	0.255415240389183	0.87	0.405435896572436	0.213937682216412	0.294568795660129	0.0211	0.0165	0.018	0.0038	0.1724	0.0046	0.0038	0.0483	0.0013	0.1094	0.1503	0.0255	0.0078	0.119	0.0161	0.0048	0.0035	0.003	0.0011	0.0267	0.0188	0.0299	0.0668	0.0251	0.0962	0.0017
4	rs35727536	21365779	0.98	0.255415240389183	0.87	0.405435896572436	0.218007393103417	0.315599880819916	0.0211	0.0165	0.018	0.0037	0.1725	0.0045	0.0037	0.0484	0.0013	0.1095	0.1501	0.0256	0.0078	0.1191	0.0162	0.0047	0.0034	0.003	0.0011	0.0267	0.0188	0.0299	0.0665	0.0252	0.0965	0.0017
4	rs80256685	21366366	0.98	0.255415240389183	0.87	0.405435896572436	0.219565164227251	0.321410030597758	0.0211	0.0165	0.018	0.0037	0.1726	0.0045	0.0037	0.0484	0.0013	0.1095	0.1501	0.0256	0.0078	0.1191	0.0163	0.0046	0.0034	0.003	0.0011	0.0267	0.0188	0.03	0.0664	0.0252	0.0965	0.0017
4	rs11734872	21381364	0.98	0.255415240389183	0.87	0.405435896572436	0.244852365203635	0.370115845543737	0.0212	0.0168	0.0178	0.0034	0.173	0.0043	0.0035	0.0485	0.0012	0.1095	0.1496	0.0256	0.0078	0.1193	0.0166	0.0044	0.0032	0.0029	0.0011	0.0267	0.0187	0.0302	0.0657	0.0258	0.0969	0.0017
4	rs116246190	21383163	0.98	0.255415240389183	0.87	0.405435896572436	0.245813391507731	0.368852358568281	0.0212	0.0168	0.0178	0.0034	0.173	0.0043	0.0035	0.0485	0.0012	0.1095	0.1496	0.0256	0.0079	0.1193	0.0166	0.0044	0.0032	0.0029	0.0011	0.0267	0.0187	0.0302	0.0657	0.0258	0.0969	0.0017
4	rs7654061	21389123	0.98	0.255415240389183	0.85	0.498060230126391	0.250561148131598	0.373153176008252	0.0212	0.0168	0.0178	0.0034	0.173	0.0043	0.0035	0.0485	0.0012	0.1095	0.1495	0.0256	0.0079	0.1193	0.0166	0.0043	0.0032	0.003	0.0011	0.0267	0.0187	0.0302	0.0656	0.0258	0.0969	0.0017
4	rs9996172	21396053	0.98	0.255415240389183	0.85	0.498060230126391	0.252420945756828	0.374801309658333	0.0212	0.0168	0.0178	0.0033	0.173	0.0043	0.0035	0.0485	0.0012	0.1095	0.1495	0.0256	0.0079	0.1193	0.0166	0.0043	0.0032	0.003	0.0011	0.0267	0.0187	0.0302	0.0656	0.0258	0.0969	0.0017
4	rs9992212	21401744	0.98	0.255415240389183	0.84	0.549223467132668	0.287369951243247	0.376197476537753	0.0212	0.0169	0.0178	0.0033	0.1733	0.0042	0.0035	0.0486	0.001	0.1096	0.1494	0.0256	0.0079	0.1194	0.0167	0.0043	0.0031	0.003	0.0011	0.0267	0.0187	0.0303	0.0657	0.0258	0.0969	0.0016
4	rs12648371	21406005	0.98	0.255415240389183	0.84	0.549223467132668	0.283528653809304	0.37518193789137	0.0211	0.0168	0.0178	0.0032	0.1733	0.0042	0.0034	0.0487	0.001	0.1097	0.1493	0.0257	0.0079	0.1195	0.0168	0.0042	0.0031	0.003	0.0011	0.0267	0.0188	0.0303	0.0656	0.0258	0.0968	0.0016
4	rs113271314	21406467	0.99	0.227721472602965	0.84	0.549223467132668	0.277982265717706	0.378103684830662	0.0211	0.0168	0.0177	0.0032	0.1735	0.0042	0.0034	0.0487	0.001	0.1097	0.1495	0.0257	0.0079	0.1195	0.0168	0.0042	0.0031	0.003	0.0011	0.0267	0.0188	0.0302	0.0656	0.0258	0.0969	0.0016
4	rs77644626	21406900	0.99	0.227721472602965	0.84	0.549223467132668	0.280231323722885	0.38473267794117	0.0211	0.0168	0.0177	0.0032	0.1735	0.0042	0.0034	0.0487	0.001	0.1097	0.1495	0.0257	0.0079	0.1195	0.0169	0.0042	0.0031	0.003	0.0011	0.0267	0.0188	0.0302	0.0656	0.0258	0.0968	0.0016
4	rs57585443	21406923	0.99	0.227721472602965	0.84	0.549223467132668	0.278777692883345	0.381286683764506	0.0211	0.0168	0.0177	0.0032	0.1735	0.0042	0.0034	0.0487	0.001	0.1097	0.1496	0.0257	0.0079	0.1195	0.0168	0.0041	0.0031	0.003	0.0011	0.0267	0.0188	0.0301	0.0656	0.0258	0.0968	0.0016
4	rs1874341	21415503	0.99	0.227721472602965	0.84	0.549223467132668	0.187218793150463	0.417433834524958	0.0215	0.0168	0.0174	0.0033	0.1738	0.004	0.0033	0.0489	0.0012	0.1091	0.1486	0.0268	0.0078	0.1198	0.0181	0.0038	0.0031	0.0034	0.0012	0.0269	0.0191	0.0306	0.0642	0.0255	0.0956	0.0017
4	rs16871045	21418767	1	0.202230525110681	0.84	0.549223467132668	0.118128225712375	0.587515390318562	0.0214	0.0166	0.0168	0.0032	0.1751	0.0034	0.0029	0.0497	0.0013	0.1087	0.1469	0.0278	0.0075	0.1236	0.0182	0.0029	0.0029	0.0031	0.0013	0.0266	0.0202	0.0309	0.0621	0.0244	0.096	0.0018
4	rs2322963	21424434	1	0.202230525110681	0.84	0.549223467132668	0.105651570441909	0.547352863354376	0.0213	0.0166	0.0168	0.0032	0.1751	0.0034	0.0029	0.0499	0.0013	0.1088	0.1469	0.0277	0.0075	0.1236	0.0182	0.0029	0.0029	0.0031	0.0013	0.0267	0.0201	0.031	0.0621	0.0244	0.096	0.0018
4	rs55680855	21437545	1	0.202230525110681	0.84	0.549223467132668	0.0996567849372239	0.564662102914041	0.0214	0.0166	0.0167	0.0032	0.1751	0.0034	0.0029	0.0499	0.0013	0.1086	0.1468	0.0278	0.0075	0.1237	0.0183	0.0029	0.0029	0.0031	0.0013	0.0267	0.0202	0.031	0.062	0.0244	0.096	0.0018
4	rs11730849	21438786	1	0.202230525110681	0.84	0.549223467132668	0.097893204643587	0.555498472816277	0.0214	0.0166	0.0167	0.0032	0.1751	0.0034	0.0029	0.0499	0.0014	0.1086	0.1468	0.0278	0.0075	0.1238	0.0183	0.0029	0.0029	0.0031	0.0013	0.0267	0.0202	0.031	0.062	0.0244	0.096	0.0018
4	rs74739383	21441736	1	0.202230525110681	0.84	0.549223467132668	0.0985043873489168	0.558314141954483	0.0214	0.0166	0.0167	0.0032	0.1751	0.0033	0.0029	0.0499	0.0014	0.1086	0.1468	0.0278	0.0075	0.1238	0.0183	0.0029	0.0029	0.0031	0.0013	0.0267	0.0202	0.031	0.0619	0.0244	0.096	0.0018
4	rs62295492	21450018	1	0.202230525110681	0.84	0.549223467132668	0.0940280693893799	0.558877694044763	0.0214	0.0166	0.0167	0.0032	0.175	0.0033	0.0029	0.0499	0.0014	0.1085	0.1468	0.0279	0.0075	0.1238	0.0183	0.0028	0.0029	0.0031	0.0013	0.0267	0.0203	0.0311	0.0619	0.0244	0.0959	0.0019
4	rs73249587	21451030	1	0.202230525110681	0.84	0.549223467132668	0.0928679110205305	0.547493053602256	0.0214	0.0166	0.0167	0.0032	0.175	0.0033	0.0029	0.0499	0.0014	0.1085	0.1468	0.0279	0.0075	0.1238	0.0183	0.0028	0.0029	0.0031	0.0013	0.0267	0.0203	0.0311	0.0619	0.0243	0.0959	0.0019
4	rs34289367	21451312	1	0.202230525110681	0.84	0.549223467132668	0.092941692420525	0.546091549888461	0.0214	0.0166	0.0167	0.0032	0.175	0.0033	0.0029	0.0499	0.0014	0.1085	0.1468	0.0279	0.0075	0.1238	0.0183	0.0028	0.0029	0.0031	0.0013	0.0267	0.0203	0.0311	0.0619	0.0243	0.0959	0.0019
4	rs173366	21453377	1	0.202230525110681	0.84	0.549223467132668	0.0827184920564889	0.595086069698744	0.0217	0.0165	0.0168	0.0032	0.1754	0.0032	0.0027	0.0499	0.0015	0.108	0.1467	0.0284	0.0072	0.124	0.0184	0.0025	0.0028	0.0029	0.0014	0.0266	0.0207	0.0311	0.061	0.0245	0.0967	0.0018
4	rs168583	21453446	1	0.202230525110681	0.84	0.549223467132668	0.0651088091033886	0.598235415166362	0.0218	0.0165	0.0171	0.0032	0.1754	0.0032	0.0027	0.0499	0.0015	0.1081	0.1466	0.0284	0.0071	0.124	0.0183	0.0025	0.0028	0.0029	0.0014	0.0266	0.0208	0.031	0.061	0.0245	0.0966	0.0018
4	rs73249590	21456067	1	0.202230525110681	0.84	0.549223467132668	0.0515383850050253	0.707404798426329	0.0224	0.0164	0.017	0.0031	0.1767	0.0033	0.0027	0.0504	0.0013	0.108	0.1464	0.0289	0.0066	0.1226	0.0185	0.0023	0.0028	0.0027	0.0014	0.0266	0.0211	0.031	0.0598	0.0247	0.0969	0.0016
4	rs56005454	21460884	1	0.202230525110681	0.84	0.549223467132668	0.0477029752188992	0.686924111971775	0.0224	0.0164	0.017	0.0031	0.1767	0.0033	0.0027	0.0504	0.0013	0.1081	0.1464	0.0289	0.0066	0.1226	0.0185	0.0023	0.0028	0.0027	0.0014	0.0266	0.0212	0.031	0.0598	0.0247	0.0969	0.0016
4	rs57335220	21461421	1	0.202230525110681	0.84	0.549223467132668	0.0476870803837659	0.687515843028723	0.0224	0.0164	0.017	0.0031	0.1768	0.0033	0.0027	0.0504	0.0013	0.108	0.1464	0.0289	0.0066	0.1226	0.0186	0.0023	0.0028	0.0027	0.0014	0.0266	0.0212	0.031	0.0597	0.0247	0.0968	0.0016
4	rs35371103	21466648	1	0.202230525110681	0.84	0.549223467132668	0.0462244947138217	0.651634595764713	0.0224	0.0164	0.017	0.0031	0.1768	0.0033	0.0027	0.0505	0.0013	0.1081	0.1464	0.0289	0.0066	0.1224	0.0185	0.0024	0.0028	0.0027	0.0014	0.0266	0.0212	0.0309	0.0597	0.0247	0.0968	0.0018
4	rs7694276	21466872	1	0.202230525110681	0.84	0.549223467132668	0.0461778281170401	0.651926903587229	0.0224	0.0164	0.017	0.0031	0.1768	0.0033	0.0027	0.0505	0.0013	0.1081	0.1464	0.0289	0.0066	0.1224	0.0185	0.0024	0.0028	0.0027	0.0014	0.0266	0.0212	0.0309	0.0597	0.0247	0.0968	0.0018
4	rs358592	21476990	1	0.202230525110681	0.84	0.549223467132668	0.0421662703455162	0.645065696969823	0.0224	0.0164	0.017	0.0031	0.1769	0.0033	0.0027	0.0505	0.0013	0.1081	0.1464	0.0289	0.0066	0.1224	0.0186	0.0024	0.0028	0.0027	0.0013	0.0266	0.0212	0.0309	0.0596	0.0247	0.097	0.0018
4	rs76687863	21477236	1	0.202230525110681	0.84	0.549223467132668	0.0421662703455162	0.645211504966924	0.0224	0.0164	0.017	0.0031	0.1769	0.0033	0.0027	0.0505	0.0013	0.1081	0.1464	0.0289	0.0066	0.1224	0.0186	0.0024	0.0028	0.0027	0.0013	0.0266	0.0212	0.0309	0.0596	0.0247	0.097	0.0018
4	rs79442348	21482941	1	0.202230525110681	0.84	0.549223467132668	0.0432276171417308	0.667168315266251	0.0224	0.0164	0.017	0.0031	0.1768	0.0033	0.0027	0.0505	0.0014	0.1081	0.1463	0.0289	0.0066	0.1224	0.0186	0.0024	0.0028	0.0027	0.0013	0.0266	0.0212	0.0309	0.0596	0.0247	0.097	0.0018
4	rs4314272	21489702	1	0.202230525110681	0.84	0.549223467132668	0.0399282076076442	0.651196190795417	0.0225	0.0164	0.017	0.0031	0.1767	0.0034	0.0027	0.0506	0.0015	0.108	0.1462	0.0288	0.0065	0.1223	0.0186	0.0023	0.0028	0.0026	0.0014	0.0266	0.0212	0.031	0.0596	0.0247	0.0969	0.0018
4	rs62301288	21493391	1	0.202230525110681	0.84	0.549223467132668	0.0363293642344581	0.640403883458199	0.0227	0.0166	0.017	0.0031	0.1769	0.0034	0.0028	0.0506	0.0015	0.1076	0.146	0.0289	0.0065	0.1219	0.0188	0.0024	0.0028	0.0025	0.0014	0.0268	0.0212	0.0312	0.0597	0.0249	0.0965	0.0018
4	rs187196	21504613	1	0.202230525110681	0.84	0.549223467132668	0.029842177620733	0.605264075135819	0.0234	0.017	0.0175	0.0032	0.1771	0.0037	0.003	0.0508	0.0016	0.1067	0.1448	0.029	0.0064	0.1213	0.019	0.0025	0.0028	0.0023	0.0016	0.0268	0.0212	0.0316	0.0598	0.0249	0.0954	0.0019
4	rs17467572	21511850	1	0.202230525110681	0.84	0.549223467132668	0.027594304515422	0.633135586185222	0.0236	0.0171	0.0177	0.0032	0.1775	0.0038	0.0031	0.0509	0.0016	0.1067	0.1445	0.029	0.0064	0.1208	0.0192	0.0026	0.0029	0.0022	0.0017	0.0268	0.021	0.0317	0.0596	0.0248	0.095	0.0019
4	rs116677848	21526047	1	0.202230525110681	0.84	0.549223467132668	0.0256030113545498	0.638512268324058	0.0237	0.0171	0.0178	0.0032	0.1777	0.0039	0.0031	0.051	0.0017	0.1066	0.1442	0.0291	0.0063	0.1208	0.0193	0.0027	0.003	0.0022	0.0017	0.0267	0.021	0.0318	0.0595	0.0246	0.0947	0.0019
4	rs358832	21527335	1	0.202230525110681	0.84	0.549223467132668	0.0250911463116695	0.639239658562391	0.0237	0.0171	0.0178	0.0032	0.1777	0.0039	0.0031	0.051	0.0017	0.1066	0.1442	0.0291	0.0063	0.1208	0.0195	0.0027	0.003	0.0022	0.0018	0.0267	0.021	0.0318	0.0594	0.0246	0.0947	0.0019
4	rs28698363	21535380	1	0.202230525110681	0.84	0.549223467132668	0.0272694127388082	0.652511609998697	0.0237	0.0171	0.0178	0.0032	0.1776	0.0039	0.0032	0.0509	0.0017	0.1067	0.144	0.0292	0.0063	0.1209	0.0194	0.0027	0.0029	0.0022	0.0018	0.0266	0.021	0.0318	0.0594	0.0246	0.0947	0.0019
4	rs11734403	21539014	1	0.202230525110681	0.84	0.549223467132668	0.0289325803077188	0.662470040749054	0.0237	0.0171	0.0178	0.0032	0.1775	0.0039	0.0032	0.051	0.0016	0.1067	0.1439	0.0293	0.0063	0.121	0.0194	0.0027	0.0029	0.0021	0.0018	0.0266	0.021	0.0318	0.0593	0.0246	0.0947	0.0019
4	rs74356457	21542129	1	0.202230525110681	0.84	0.549223467132668	0.0296930144528947	0.651634595764713	0.0237	0.0171	0.0178	0.0032	0.1775	0.0039	0.0032	0.0511	0.0017	0.1067	0.1438	0.0294	0.0063	0.1211	0.0194	0.0027	0.0029	0.0021	0.0019	0.0266	0.021	0.0319	0.0593	0.0246	0.0947	0.0019
4	rs1350717	21550297	1	0.202230525110681	0.84	0.549223467132668	0.0312559563676415	0.637494245936167	0.0237	0.0171	0.0178	0.0032	0.1775	0.0039	0.0032	0.0511	0.0017	0.1066	0.1436	0.0296	0.0063	0.1211	0.0193	0.0028	0.0029	0.0021	0.0019	0.0265	0.021	0.0319	0.0593	0.0246	0.0946	0.0019
4	rs12651393	21553758	1	0.202230525110681	0.84	0.549223467132668	0.0341222378757166	0.625886719695506	0.0237	0.0171	0.0178	0.0033	0.1772	0.004	0.0034	0.0513	0.0017	0.1068	0.143	0.0296	0.0063	0.1212	0.0193	0.0029	0.0031	0.0022	0.0021	0.0265	0.021	0.0319	0.0592	0.0246	0.0944	0.0019
4	rs12644013	21561030	1	0.202230525110681	0.84	0.549223467132668	0.0489214999984772	0.660416942455491	0.0239	0.0171	0.0178	0.0033	0.1772	0.004	0.0034	0.0515	0.0016	0.1067	0.1427	0.0296	0.0063	0.1214	0.0193	0.0029	0.0031	0.0021	0.0022	0.0264	0.021	0.0318	0.0591	0.0247	0.0942	0.0019
4	rs7678894	21564766	1	0.202230525110681	0.84	0.549223467132668	0.0526687225476885	0.687367899464906	0.0239	0.0171	0.0178	0.0033	0.1772	0.004	0.0034	0.0515	0.0016	0.1067	0.1426	0.0296	0.0063	0.1214	0.0193	0.0029	0.0032	0.0021	0.0022	0.0263	0.021	0.0318	0.0591	0.0247	0.0941	0.002
4	rs75561140	21567120	1	0.202230525110681	0.84	0.549223467132668	0.0553295340596668	0.685297446106755	0.0239	0.0171	0.0178	0.0033	0.1772	0.004	0.0034	0.0515	0.0016	0.1067	0.1426	0.0295	0.0063	0.1214	0.0193	0.0029	0.0032	0.0021	0.0023	0.0263	0.021	0.0318	0.0591	0.0247	0.0941	0.002
4	rs55960027	21569747	1	0.202230525110681	0.84	0.549223467132668	0.0584239342255401	0.682046736944518	0.0239	0.0171	0.0178	0.0033	0.1772	0.004	0.0034	0.0515	0.0016	0.1067	0.1426	0.0295	0.0063	0.1215	0.0192	0.0029	0.0032	0.0021	0.0023	0.0263	0.021	0.0318	0.059	0.0247	0.094	0.002
4	rs71607084	21573040	1.01	0.178854520006857	0.84	0.549223467132668	0.113362721357569	0.714410746195424	0.0241	0.0172	0.0177	0.0034	0.177	0.0041	0.0035	0.0515	0.0016	0.1066	0.1423	0.0296	0.0064	0.1217	0.0194	0.0031	0.0033	0.0021	0.0025	0.0262	0.0209	0.032	0.0586	0.0248	0.0934	0.0022
4	rs1966048	21575623	1.01	0.178854520006857	0.84	0.549223467132668	0.155359426203197	0.736271031231233	0.0241	0.0175	0.0176	0.0034	0.1769	0.0042	0.0036	0.0516	0.0016	0.1064	0.1422	0.0296	0.0065	0.1217	0.0194	0.0031	0.0034	0.0021	0.0026	0.0261	0.0209	0.0321	0.0583	0.0249	0.0929	0.0023
4	rs17549542	21579327	1.01	0.178854520006857	0.84	0.549223467132668	0.171873434649387	0.76417658955759	0.0241	0.0175	0.0176	0.0034	0.1769	0.0042	0.0036	0.0516	0.0016	0.1063	0.1422	0.0296	0.0065	0.1217	0.0195	0.0031	0.0033	0.0021	0.0027	0.0261	0.0209	0.0321	0.0583	0.0249	0.0928	0.0023
4	rs59371722	21584373	1.01	0.178854520006857	0.84	0.549223467132668	0.190386381705193	0.781027247268018	0.0242	0.0176	0.0177	0.0034	0.1769	0.0042	0.0036	0.0516	0.0016	0.1063	0.1421	0.0296	0.0065	0.1217	0.0195	0.0032	0.0034	0.0021	0.0027	0.0261	0.0209	0.0321	0.0582	0.0249	0.0927	0.0023
4	rs17557643	21601372	1	0.202230525110681	0.84	0.549223467132668	0.226442955533165	0.8443994659431	0.0242	0.0177	0.0177	0.0034	0.1768	0.0042	0.0036	0.0517	0.0016	0.1062	0.142	0.0295	0.0065	0.1217	0.0196	0.0032	0.0034	0.0021	0.0028	0.0261	0.0209	0.0322	0.0581	0.025	0.0925	0.0024
4	rs10025434	21602587	1	0.202230525110681	0.84	0.549223467132668	0.230854476036216	0.836826693476414	0.0242	0.0177	0.0177	0.0034	0.1768	0.0042	0.0036	0.0517	0.0016	0.1062	0.1421	0.0295	0.0065	0.1217	0.0196	0.0032	0.0033	0.0021	0.0028	0.026	0.0209	0.0322	0.0581	0.025	0.0925	0.0024
4	rs1394139	21607058	1.01	0.178854520006857	0.84	0.549223467132668	0.238570111737837	0.852141352454654	0.0242	0.0176	0.0177	0.0034	0.1768	0.0042	0.0036	0.0515	0.0016	0.1062	0.1421	0.0295	0.0065	0.1219	0.0196	0.0033	0.0033	0.0021	0.0028	0.0261	0.0209	0.0321	0.0583	0.025	0.0925	0.0024
4	rs9631703	21622164	1.01	0.178854520006857	0.84	0.549223467132668	0.266517559796659	0.875765666930169	0.0243	0.0175	0.0178	0.0035	0.1765	0.0042	0.0036	0.0515	0.0016	0.1063	0.142	0.0294	0.0065	0.1221	0.0197	0.0033	0.0034	0.0021	0.0028	0.0261	0.0208	0.0321	0.0583	0.025	0.0919	0.0024
4	rs2089102	21639071	1.01	0.178854520006857	0.84	0.549223467132668	0.233056744708054	0.779658034415926	0.0244	0.0173	0.018	0.0036	0.1761	0.0042	0.0037	0.0513	0.0014	0.1067	0.1422	0.0293	0.0064	0.1224	0.0201	0.0035	0.0036	0.0021	0.0028	0.0261	0.0208	0.0322	0.0586	0.025	0.091	0.0023
4	rs115073223	21642693	1	0.202230525110681	0.84	0.549223467132668	0.212402477810865	0.746652518230117	0.0245	0.0171	0.0181	0.0037	0.1758	0.0042	0.0038	0.0512	0.0013	0.1069	0.1423	0.0292	0.0064	0.1228	0.0202	0.0036	0.0038	0.0021	0.0027	0.0261	0.0207	0.0322	0.0588	0.0249	0.0901	0.0023
4	rs1604803	21644188	1	0.202230525110681	0.84	0.549223467132668	0.210231567895632	0.754497191514811	0.0245	0.0171	0.0181	0.0038	0.1757	0.0042	0.0039	0.0512	0.0013	0.1069	0.1423	0.0292	0.0064	0.1228	0.0203	0.0036	0.0038	0.0021	0.0027	0.0261	0.0207	0.0323	0.0588	0.0249	0.09	0.0022
4	rs10014328	21647862	1	0.202230525110681	0.84	0.549223467132668	0.189894167694776	0.749969234599535	0.0245	0.017	0.0181	0.0038	0.1756	0.0042	0.0039	0.0513	0.0013	0.1069	0.1424	0.0291	0.0063	0.1228	0.0203	0.0036	0.0038	0.0021	0.0026	0.0261	0.0207	0.0323	0.0587	0.025	0.0899	0.0022
4	rs34090690	21662729	1	0.202230525110681	0.84	0.549223467132668	0.164397828633502	0.705618519733475	0.0245	0.017	0.0182	0.0039	0.1753	0.0043	0.004	0.0513	0.0012	0.1068	0.1423	0.0292	0.0063	0.1226	0.0203	0.0037	0.004	0.0021	0.0026	0.0262	0.0208	0.0325	0.0587	0.025	0.0898	0.0022
4	rs116701539	21667050	1	0.202230525110681	0.84	0.549223467132668	0.160698351268724	0.777681194257763	0.0245	0.017	0.0182	0.0039	0.1753	0.0042	0.004	0.0514	0.0012	0.1069	0.1422	0.0292	0.0063	0.1225	0.0204	0.0037	0.004	0.0021	0.0026	0.0262	0.0208	0.0325	0.0587	0.025	0.0899	0.0022
4	rs75507843	21668554	1	0.202230525110681	0.84	0.549223467132668	0.160664009425754	0.772212512099908	0.0245	0.0169	0.0182	0.0039	0.1753	0.0042	0.004	0.0514	0.0012	0.107	0.1422	0.0292	0.0063	0.1225	0.0204	0.0037	0.004	0.0021	0.0026	0.0262	0.0208	0.0324	0.0587	0.025	0.0899	0.0022
4	rs7679675	21669436	1	0.202230525110681	0.84	0.549223467132668	0.160458048846438	0.794442127616285	0.0245	0.0169	0.0182	0.0039	0.1753	0.0042	0.004	0.0514	0.0012	0.1069	0.1422	0.0292	0.0063	0.1225	0.0204	0.0037	0.004	0.0021	0.0025	0.0262	0.0208	0.0324	0.0587	0.0251	0.0899	0.0022
4	rs62302868	21671728	1	0.202230525110681	0.84	0.549223467132668	0.186843728008908	0.98556133627698	0.0245	0.0169	0.0182	0.0039	0.1754	0.0042	0.004	0.0513	0.0012	0.107	0.1422	0.0292	0.0062	0.1225	0.0204	0.0037	0.004	0.0021	0.0025	0.0262	0.0208	0.0324	0.0587	0.025	0.0899	0.0022
4	rs1354389	21678252	1	0.202230525110681	0.84	0.549223467132668	0.289659329745111	1.02367925473542	0.0244	0.0168	0.0182	0.0039	0.1753	0.0042	0.004	0.0514	0.0012	0.1072	0.1421	0.0292	0.0062	0.1226	0.0203	0.0037	0.004	0.0021	0.0025	0.026	0.0207	0.0324	0.0588	0.025	0.0898	0.0022
4	rs17495164	21678262	1	0.202230525110681	0.84	0.549223467132668	0.291047199179878	1.02609090004053	0.0244	0.0168	0.0182	0.0039	0.1752	0.0042	0.004	0.0514	0.0012	0.1072	0.1421	0.0292	0.0062	0.1226	0.0203	0.0037	0.004	0.0021	0.0025	0.0261	0.0207	0.0324	0.0587	0.0251	0.0898	0.0022
4	rs1354391	21689431	1	0.202230525110681	0.84	0.549223467132668	0.367397748091334	0.934444537642645	0.0243	0.0167	0.0182	0.0039	0.1751	0.0042	0.004	0.0516	0.0012	0.1075	0.1419	0.0292	0.0062	0.1227	0.0202	0.0037	0.004	0.0021	0.0025	0.0259	0.0207	0.0325	0.0588	0.025	0.0897	0.0021
4	rs78213292	21690492	1	0.202230525110681	0.84	0.549223467132668	0.0707794931867004	0.508868336742491	0.0236	0.0163	0.0183	0.0044	0.1728	0.0044	0.0045	0.0528	0.0011	0.1088	0.1405	0.0296	0.0059	0.1239	0.0202	0.0042	0.0044	0.0022	0.0023	0.0259	0.0204	0.0335	0.0584	0.0248	0.0894	0.0019
4	rs6817669	21690997	1	0.202230525110681	0.84	0.549223467132668	0.0433764557343354	0.474755263278929	0.0232	0.0161	0.0183	0.0046	0.1714	0.0045	0.0047	0.0533	0.0011	0.1094	0.1398	0.0297	0.0058	0.1246	0.0203	0.0044	0.0046	0.0022	0.0022	0.0258	0.0202	0.0339	0.0583	0.0247	0.0894	0.0018
4	rs2167246	21701301	0.95	0.352537935866182	0.84	0.549223467132668	0.0441711453172163	0.450445358829611	0.0203	0.0149	0.0183	0.0059	0.1607	0.0053	0.0065	0.0576	8e-04	0.1144	0.1353	0.0309	0.0046	0.1312	0.0204	0.0057	0.0061	0.0027	0.0013	0.0249	0.0193	0.037	0.0578	0.0237	0.0884	8e-04
4	rs4256212	21701989	0.95	0.352537935866182	0.84	0.549223467132668	0.0417438707445868	0.433855526013358	0.0203	0.0149	0.0183	0.0059	0.1607	0.0053	0.0065	0.0576	8e-04	0.1144	0.1353	0.0309	0.0046	0.1312	0.0204	0.0057	0.0061	0.0027	0.0013	0.0249	0.0193	0.037	0.0578	0.0237	0.0884	8e-04
4	rs73256527	21704839	0.94	0.389848785336034	0.84	0.549223467132668	0.0392702730501933	0.419264540475035	0.0204	0.0149	0.0184	0.0059	0.1607	0.0053	0.0065	0.0576	8e-04	0.1145	0.1352	0.0309	0.0046	0.1313	0.0204	0.0057	0.0061	0.0026	0.0013	0.0249	0.0193	0.037	0.0579	0.0236	0.0885	8e-04
4	rs79605185	21706691	0.94	0.389848785336034	0.84	0.549223467132668	0.038743817238347	0.415474777347755	0.0203	0.0149	0.0184	0.006	0.1606	0.0053	0.0065	0.0576	8e-04	0.1145	0.1352	0.0309	0.0046	0.1313	0.0204	0.0057	0.0061	0.0026	0.0013	0.025	0.0193	0.037	0.0579	0.0236	0.0885	8e-04
4	rs4359890	21707160	0.94	0.389848785336034	0.85	0.498060230126391	0.0392146258426867	0.415083266309195	0.0204	0.0149	0.0184	0.006	0.1606	0.0053	0.0065	0.0576	8e-04	0.1146	0.1351	0.0309	0.0046	0.1313	0.0203	0.0057	0.0061	0.0026	0.0013	0.025	0.0194	0.037	0.0578	0.0235	0.0885	8e-04
4	rs7669417	21709938	0.94	0.389848785336034	0.85	0.498060230126391	0.0405509835382019	0.41130384207908	0.0203	0.0149	0.0184	0.006	0.1604	0.0053	0.0065	0.0576	8e-04	0.1145	0.1351	0.0309	0.0046	0.1315	0.0203	0.0057	0.0061	0.0026	0.0013	0.0249	0.0194	0.037	0.0579	0.0235	0.0887	8e-04
4	rs1503976	21712050	0.94	0.389848785336034	0.85	0.498060230126391	0.0403237526182723	0.407533858690854	0.0203	0.0149	0.0184	0.006	0.1603	0.0053	0.0065	0.0576	8e-04	0.1145	0.1351	0.0309	0.0046	0.1316	0.0202	0.0057	0.0061	0.0026	0.0012	0.0249	0.0194	0.037	0.0579	0.0235	0.0888	8e-04
4	rs13123486	21715692	0.94	0.389848785336034	0.85	0.498060230126391	0.0451439305606424	0.429371962541054	0.0203	0.0147	0.0187	0.0059	0.16	0.0053	0.0065	0.0577	8e-04	0.1146	0.1351	0.0309	0.0045	0.132	0.0201	0.0057	0.006	0.0026	0.0012	0.0247	0.0194	0.0372	0.0579	0.0233	0.0891	8e-04
4	rs115349031	21718241	0.93	0.429746626914861	0.85	0.498060230126391	0.0894178025311945	0.562120814806674	0.02	0.0141	0.0197	0.0058	0.1594	0.005	0.0064	0.0574	8e-04	0.1147	0.136	0.0308	0.0039	0.1343	0.0193	0.0057	0.0059	0.0025	0.0012	0.0232	0.0195	0.0381	0.0578	0.0224	0.0905	6e-04
4	rs75761964	21727549	0.93	0.429746626914861	0.85	0.498060230126391	0.0939537453270856	0.566923369885768	0.02	0.014	0.0197	0.0058	0.1593	0.005	0.0064	0.0574	8e-04	0.1147	0.1361	0.0308	0.0039	0.1346	0.0193	0.0057	0.0059	0.0025	0.0012	0.0232	0.0195	0.0381	0.0578	0.0223	0.0905	5e-04
4	rs74623317	21743383	0.93	0.429746626914861	0.85	0.498060230126391	0.099117955118701	0.588942040111082	0.0199	0.0138	0.0198	0.0058	0.1594	0.005	0.0063	0.0574	7e-04	0.1146	0.1362	0.0308	0.0038	0.1351	0.0192	0.0057	0.0059	0.0024	0.0012	0.023	0.0196	0.0382	0.0577	0.0223	0.0908	5e-04
4	rs17497642	21744029	0.93	0.429746626914861	0.85	0.498060230126391	0.0991691934861523	0.589227469729011	0.0199	0.0138	0.0198	0.0058	0.1594	0.005	0.0063	0.0574	7e-04	0.1146	0.1362	0.0308	0.0038	0.1351	0.0192	0.0057	0.0059	0.0024	0.0012	0.023	0.0196	0.0382	0.0577	0.0223	0.0908	5e-04
4	rs75379406	21746254	0.93	0.429746626914861	0.85	0.498060230126391	0.0992973619338258	0.590083957641903	0.0199	0.0138	0.0198	0.0058	0.1594	0.005	0.0063	0.0574	7e-04	0.1146	0.1362	0.0308	0.0038	0.1351	0.0192	0.0056	0.0059	0.0024	0.0012	0.023	0.0196	0.0382	0.0577	0.0223	0.0908	5e-04
4	rs17497900	21749029	0.93	0.429746626914861	0.85	0.498060230126391	0.099476971857491	0.590797925443311	0.0199	0.0138	0.0198	0.0058	0.1594	0.005	0.0063	0.0574	7e-04	0.1146	0.1362	0.0308	0.0038	0.1351	0.0192	0.0056	0.0059	0.0024	0.0012	0.023	0.0196	0.0382	0.0577	0.0223	0.0908	5e-04
4	rs75859779	21752180	0.93	0.429746626914861	0.85	0.498060230126391	0.101232333497966	0.594084838975179	0.0199	0.0138	0.0198	0.0058	0.1593	0.005	0.0064	0.0574	7e-04	0.1146	0.1362	0.0308	0.0038	0.1351	0.0192	0.0057	0.0059	0.0024	0.0012	0.023	0.0196	0.0382	0.0577	0.0223	0.0908	5e-04
4	rs10516399	21754742	0.93	0.429746626914861	0.85	0.498060230126391	0.103875037490147	0.606557173197669	0.0199	0.0137	0.0198	0.0058	0.1593	0.005	0.0064	0.0574	7e-04	0.1147	0.1362	0.0308	0.0038	0.1352	0.0192	0.0057	0.0059	0.0024	0.0012	0.023	0.0196	0.0382	0.0578	0.0222	0.0908	5e-04
4	rs77556689	21755380	0.92	0.472297109457422	0.85	0.498060230126391	0.10701642311765	0.610584326013425	0.0199	0.0137	0.0198	0.0058	0.1593	0.005	0.0064	0.0574	7e-04	0.1147	0.1363	0.0307	0.0038	0.1353	0.0191	0.0057	0.0059	0.0025	0.0012	0.023	0.0196	0.0382	0.0578	0.0222	0.0908	5e-04
4	rs10031539	21759229	0.92	0.472297109457422	0.85	0.498060230126391	0.113892480257475	0.632264692220936	0.0199	0.0137	0.0199	0.0058	0.1593	0.005	0.0064	0.0575	8e-04	0.1148	0.1364	0.0307	0.0038	0.1353	0.0191	0.0057	0.0059	0.0025	0.0012	0.0229	0.0196	0.0382	0.0577	0.0222	0.0909	5e-04
4	rs79211833	21760591	0.92	0.472297109457422	0.85	0.498060230126391	0.114423759520499	0.638221366200776	0.0199	0.0137	0.0199	0.0058	0.1593	0.005	0.0064	0.0575	7e-04	0.1148	0.1364	0.0307	0.0038	0.1353	0.0191	0.0057	0.0059	0.0025	0.0012	0.0229	0.0196	0.0382	0.0577	0.0222	0.0909	5e-04
4	rs112091164	21769720	0.92	0.472297109457422	0.85	0.498060230126391	0.116479145639489	0.646086513289533	0.0199	0.0137	0.02	0.0058	0.1592	0.0049	0.0064	0.0575	7e-04	0.1147	0.1362	0.0307	0.0038	0.1353	0.0192	0.0057	0.0059	0.0025	0.0012	0.0229	0.0196	0.0383	0.0578	0.0222	0.0909	5e-04
4	rs1450731	21779286	0.92	0.472297109457422	0.85	0.498060230126391	0.120483949317992	0.641277375192721	0.0199	0.0137	0.02	0.0058	0.1591	0.0049	0.0064	0.0575	7e-04	0.1147	0.136	0.0307	0.0038	0.1354	0.0192	0.0058	0.0059	0.0025	0.0012	0.0229	0.0196	0.0384	0.058	0.0222	0.091	5e-04
4	rs73256545	21788903	0.92	0.472297109457422	0.85	0.498060230126391	0.130889968744511	0.67275735909218	0.0198	0.0137	0.02	0.0058	0.1592	0.0049	0.0063	0.0574	6e-04	0.1148	0.136	0.0307	0.0037	0.1359	0.0193	0.0058	0.0059	0.0023	0.0012	0.0228	0.0196	0.0385	0.058	0.0221	0.091	5e-04
4	rs16867651	21793693	0.92	0.472297109457422	0.85	0.498060230126391	0.135962967429181	0.689439763777944	0.0198	0.0137	0.02	0.0058	0.1592	0.0048	0.0063	0.0574	6e-04	0.1148	0.136	0.0307	0.0036	0.1361	0.0193	0.0058	0.0059	0.0023	0.0012	0.0227	0.0196	0.0385	0.058	0.0221	0.091	4e-04
4	rs7696044	21794660	0.92	0.472297109457422	0.85	0.498060230126391	0.135590101578733	0.688995674275646	0.0198	0.0137	0.02	0.0058	0.1592	0.0048	0.0063	0.0574	7e-04	0.1148	0.136	0.0307	0.0036	0.1361	0.0193	0.0058	0.0059	0.0023	0.0011	0.0227	0.0196	0.0385	0.058	0.0221	0.091	4e-04
4	rs76181037	21796594	0.92	0.472297109457422	0.85	0.498060230126391	0.146198394518795	0.727719207490346	0.0198	0.0137	0.02	0.0058	0.1592	0.0048	0.0063	0.0574	7e-04	0.1149	0.136	0.0307	0.0036	0.1363	0.0193	0.0058	0.0059	0.0023	0.0011	0.0227	0.0196	0.0385	0.058	0.022	0.091	4e-04
4	rs73256552	21797118	0.92	0.472297109457422	0.85	0.498060230126391	0.146555903886713	0.722628649910296	0.0198	0.0137	0.02	0.0058	0.1592	0.0048	0.0063	0.0574	7e-04	0.1149	0.136	0.0307	0.0036	0.1363	0.0193	0.0058	0.0059	0.0023	0.0011	0.0227	0.0196	0.0385	0.058	0.022	0.091	4e-04
4	rs1841186	21804857	0.92	0.472297109457422	0.85	0.498060230126391	0.149566328398968	0.738224523115063	0.0198	0.0137	0.02	0.0058	0.1592	0.0048	0.0063	0.0573	7e-04	0.1148	0.1359	0.0307	0.0036	0.1367	0.0193	0.0058	0.0058	0.0023	0.0011	0.0226	0.0196	0.0385	0.0581	0.022	0.091	5e-04
4	rs78607717	21816507	0.92	0.472297109457422	0.86	0.450156947394433	0.147958425270984	0.74514598301782	0.0198	0.0138	0.0199	0.0057	0.1592	0.0048	0.0062	0.0573	6e-04	0.1147	0.136	0.0306	0.0036	0.1368	0.0193	0.0058	0.0058	0.0023	0.0011	0.0226	0.0196	0.0385	0.0581	0.0219	0.0912	5e-04
4	rs35921228	21827374	0.92	0.472297109457422	0.85	0.498060230126391	0.148416773665208	0.733868297683813	0.0198	0.0138	0.0199	0.0057	0.1591	0.0048	0.0062	0.0573	6e-04	0.1147	0.136	0.0306	0.0036	0.1368	0.0193	0.0058	0.0058	0.0023	0.0011	0.0226	0.0196	0.0385	0.0581	0.0219	0.0913	5e-04
4	rs925575	21841902	0.92	0.472297109457422	0.85	0.498060230126391	0.151350253750212	0.709639064993121	0.0199	0.0138	0.0199	0.0057	0.159	0.0048	0.0062	0.0572	6e-04	0.1147	0.136	0.0306	0.0036	0.1372	0.0193	0.0058	0.0058	0.0022	0.0011	0.0226	0.0197	0.0384	0.0581	0.0218	0.0913	5e-04
4	rs6814635	21861342	0.92	0.472297109457422	0.85	0.498060230126391	0.158372919425168	0.658511805698387	0.0199	0.0137	0.0199	0.0056	0.1597	0.0046	0.0061	0.0573	6e-04	0.1145	0.1363	0.0304	0.0036	0.1378	0.0191	0.0057	0.0057	0.0022	0.001	0.0225	0.0199	0.0383	0.0582	0.0216	0.091	5e-04
4	rs116349614	21861687	0.92	0.472297109457422	0.85	0.498060230126391	0.159020667306224	0.66129666258724	0.0199	0.0137	0.0199	0.0056	0.1597	0.0046	0.0061	0.0573	5e-04	0.1145	0.1363	0.0304	0.0036	0.1378	0.0191	0.0057	0.0057	0.0022	0.001	0.0225	0.0199	0.0383	0.0582	0.0216	0.091	5e-04
4	rs11930149	21866369	0.92	0.472297109457422	0.85	0.498060230126391	0.1568788403479	0.659390942408062	0.02	0.0138	0.0198	0.0056	0.1597	0.0046	0.006	0.0573	5e-04	0.1144	0.1364	0.0304	0.0036	0.1379	0.0192	0.0057	0.0057	0.0022	0.001	0.0226	0.02	0.0383	0.0582	0.0215	0.091	6e-04
4	rs17569369	21871510	0.92	0.472297109457422	0.85	0.498060230126391	0.157251578605109	0.651780745892723	0.02	0.0138	0.0198	0.0056	0.1597	0.0046	0.006	0.0574	5e-04	0.1143	0.1365	0.0303	0.0035	0.1382	0.0192	0.0057	0.0056	0.0021	0.001	0.0226	0.02	0.0383	0.0584	0.0212	0.0909	6e-04
4	rs73258504	21872437	0.92	0.472297109457422	0.85	0.498060230126391	0.152180390333895	0.639094165100615	0.02	0.0138	0.0198	0.0056	0.1597	0.0046	0.006	0.0574	5e-04	0.1143	0.1365	0.0303	0.0035	0.1383	0.0191	0.0057	0.0056	0.0021	0.001	0.0226	0.02	0.0383	0.0584	0.0212	0.0909	6e-04
4	rs6823352	21880445	0.92	0.472297109457422	0.85	0.498060230126391	0.180129666117796	0.705320904857106	0.0199	0.0137	0.0198	0.0056	0.1598	0.0045	0.0059	0.0572	3e-04	0.1143	0.1365	0.0305	0.0035	0.139	0.0189	0.0057	0.0055	0.002	9e-04	0.0227	0.0199	0.0384	0.0585	0.021	0.0914	5e-04
4	rs58741960	21890302	0.92	0.472297109457422	0.85	0.498060230126391	0.177534590790224	0.700117203049296	0.0198	0.0137	0.0198	0.0055	0.1599	0.0045	0.0058	0.0571	3e-04	0.1143	0.1365	0.0305	0.0035	0.1393	0.0189	0.0056	0.0055	0.002	8e-04	0.0227	0.0198	0.0384	0.0587	0.0208	0.0915	5e-04
4	rs80154420	21891877	0.92	0.472297109457422	0.85	0.498060230126391	0.173628873147503	0.684853961484667	0.0198	0.0137	0.0198	0.0055	0.1599	0.0045	0.0058	0.0571	3e-04	0.1143	0.1364	0.0306	0.0035	0.1393	0.0189	0.0056	0.0055	0.002	8e-04	0.0227	0.0198	0.0383	0.0587	0.0208	0.0915	5e-04
4	rs75724394	21892238	0.92	0.472297109457422	0.85	0.498060230126391	0.173413364828412	0.68234211116041	0.0198	0.0137	0.0198	0.0055	0.1599	0.0045	0.0058	0.0571	3e-04	0.1143	0.1364	0.0306	0.0035	0.1393	0.0189	0.0056	0.0055	0.002	8e-04	0.0227	0.0198	0.0383	0.0587	0.0208	0.0915	5e-04
4	rs7661690	21897296	0.92	0.472297109457422	0.85	0.498060230126391	0.163633158402987	0.658804821306815	0.0198	0.0137	0.0197	0.0055	0.1599	0.0045	0.0058	0.0571	3e-04	0.1143	0.1364	0.0306	0.0035	0.1393	0.0189	0.0056	0.0055	0.002	8e-04	0.0227	0.0198	0.0383	0.0588	0.0207	0.0915	5e-04
4	rs76543637	21907483	0.92	0.472297109457422	0.85	0.498060230126391	0.155359426203197	0.668050087264565	0.02	0.0138	0.0197	0.0055	0.16	0.0045	0.0057	0.0572	3e-04	0.1143	0.1363	0.0307	0.0035	0.1391	0.019	0.0056	0.0055	0.002	8e-04	0.0227	0.0197	0.0382	0.059	0.0207	0.0916	5e-04
4	rs2203274	21921234	0.92	0.472297109457422	0.85	0.498060230126391	0.103585157213547	0.582528678542402	0.0211	0.0155	0.0194	0.0055	0.161	0.0044	0.0053	0.0576	4e-04	0.1133	0.1349	0.0316	0.0036	0.1362	0.019	0.0053	0.0056	0.002	7e-04	0.023	0.0185	0.038	0.0603	0.0204	0.0929	5e-04
4	rs9994569	21921708	0.92	0.472297109457422	0.86	0.450156947394433	0.105278806202435	0.590940743840993	0.0211	0.0155	0.0194	0.0055	0.161	0.0044	0.0053	0.0576	4e-04	0.1133	0.1349	0.0316	0.0036	0.1362	0.019	0.0053	0.0056	0.002	7e-04	0.023	0.0185	0.0379	0.0603	0.0204	0.0929	5e-04
4	rs74741075	21928206	0.92	0.472297109457422	0.86	0.450156947394433	0.116847531707673	0.573578525406868	0.0211	0.0155	0.0193	0.0058	0.161	0.0044	0.0053	0.0575	4e-04	0.1133	0.1348	0.0316	0.0036	0.1362	0.019	0.0053	0.0056	0.002	7e-04	0.023	0.0184	0.0377	0.0604	0.0205	0.093	5e-04
4	rs28552103	21928357	0.92	0.472297109457422	0.86	0.450156947394433	0.116961024814799	0.576274246854204	0.0211	0.0155	0.0193	0.0058	0.1611	0.0044	0.0053	0.0575	4e-04	0.1133	0.1348	0.0316	0.0036	0.1362	0.019	0.0053	0.0056	0.002	7e-04	0.023	0.0184	0.0377	0.0604	0.0205	0.093	5e-04
4	rs73117935	21937226	0.92	0.472297109457422	0.86	0.450156947394433	0.126468162135459	0.57797838268751	0.0213	0.0156	0.0193	0.0059	0.1611	0.0043	0.0052	0.0574	4e-04	0.1133	0.1348	0.0317	0.0036	0.1361	0.0189	0.0053	0.0056	0.0019	7e-04	0.0229	0.0183	0.0374	0.0605	0.0207	0.093	5e-04
4	rs150198051	21938440	0.92	0.472297109457422	0.86	0.450156947394433	0.129435995417246	0.587087557503533	0.0213	0.0156	0.0193	0.0059	0.1612	0.0043	0.0052	0.0574	4e-04	0.1134	0.1348	0.0317	0.0036	0.1361	0.0189	0.0052	0.0056	0.002	7e-04	0.0229	0.0184	0.0373	0.0605	0.0207	0.0931	5e-04
4	rs4634206	21945600	0.92	0.472297109457422	0.86	0.450156947394433	0.160115125881945	0.606126067705173	0.0215	0.0156	0.0192	0.006	0.1613	0.0043	0.0052	0.0572	4e-04	0.1133	0.1348	0.0317	0.0035	0.1363	0.0189	0.0052	0.0056	0.002	7e-04	0.0229	0.0183	0.0369	0.0607	0.0209	0.0931	6e-04
4	rs114107456	21951032	0.92	0.472297109457422	0.86	0.450156947394433	0.158168690470311	0.598808449558122	0.0217	0.0157	0.0191	0.006	0.1616	0.0043	0.0051	0.0573	4e-04	0.1132	0.1349	0.0316	0.0035	0.1363	0.0187	0.0051	0.0056	0.002	8e-04	0.0228	0.0181	0.0367	0.0609	0.021	0.0933	6e-04
4	rs76163882	21951723	0.92	0.472297109457422	0.86	0.450156947394433	0.159225542299148	0.604402374100323	0.0217	0.0157	0.0191	0.006	0.1616	0.0043	0.0051	0.0573	4e-04	0.1132	0.1349	0.0316	0.0035	0.1363	0.0186	0.0051	0.0056	0.002	8e-04	0.0228	0.0181	0.0367	0.0609	0.021	0.0933	6e-04
4	rs12374395	21959327	0.92	0.472297109457422	0.86	0.450156947394433	0.166318633646058	0.612744322732249	0.0218	0.0158	0.0191	0.006	0.1613	0.0042	0.005	0.0577	4e-04	0.1132	0.1349	0.0316	0.0035	0.1364	0.0186	0.0051	0.0056	0.002	8e-04	0.0227	0.0181	0.0364	0.061	0.0211	0.0935	6e-04
4	rs12374253	21959862	0.92	0.472297109457422	0.86	0.450156947394433	0.171445110642364	0.625886719695506	0.0218	0.0158	0.0191	0.006	0.1613	0.0043	0.005	0.0578	4e-04	0.1132	0.135	0.0316	0.0035	0.1364	0.0185	0.0051	0.0056	0.002	8e-04	0.0228	0.0181	0.0364	0.0607	0.0211	0.0936	5e-04
4	rs112015356	21962518	0.92	0.472297109457422	0.86	0.450156947394433	0.169525341088309	0.621691361537928	0.0218	0.0158	0.019	0.006	0.1614	0.0042	0.0049	0.0578	4e-04	0.1132	0.135	0.0316	0.0035	0.1364	0.0186	0.005	0.0055	0.002	8e-04	0.0228	0.018	0.0363	0.0608	0.0211	0.0937	6e-04
4	rs4697253	21972367	0.92	0.472297109457422	0.86	0.450156947394433	0.167442195473165	0.595515291962389	0.0218	0.0158	0.0189	0.0059	0.1616	0.0041	0.0048	0.0579	4e-04	0.113	0.1351	0.0316	0.0035	0.1363	0.0187	0.005	0.0055	0.0019	8e-04	0.0228	0.018	0.0362	0.061	0.0211	0.094	6e-04
4	rs116836806	21978470	0.92	0.472297109457422	0.86	0.450156947394433	0.148023852070301	0.558314141954483	0.022	0.0158	0.0189	0.0059	0.1617	0.0041	0.0047	0.0579	4e-04	0.1129	0.1352	0.0316	0.0034	0.1363	0.0186	0.0048	0.0054	0.0019	8e-04	0.0226	0.0179	0.0361	0.0611	0.0213	0.0941	6e-04
4	rs115543826	21982832	0.92	0.472297109457422	0.86	0.450156947394433	0.141598013520658	0.557187455664751	0.0223	0.0158	0.0188	0.0058	0.1618	0.0041	0.0047	0.0579	4e-04	0.1129	0.1353	0.0315	0.0034	0.1363	0.0185	0.0046	0.0054	0.0019	8e-04	0.0225	0.0178	0.0359	0.0613	0.0214	0.0943	6e-04
4	rs4697257	21990125	0.92	0.472297109457422	0.86	0.450156947394433	0.14464443097305	0.540634182957787	0.0225	0.0158	0.0188	0.0057	0.1618	0.004	0.0047	0.058	4e-04	0.1128	0.1353	0.0315	0.0034	0.1363	0.0184	0.0045	0.0054	0.0019	9e-04	0.0225	0.0177	0.0359	0.0615	0.0216	0.0944	6e-04
4	rs78676813	21993682	0.92	0.472297109457422	0.86	0.450156947394433	0.141311411738789	0.530594905762855	0.0225	0.0158	0.0188	0.0057	0.1618	0.004	0.0046	0.058	4e-04	0.1128	0.1353	0.0315	0.0034	0.1362	0.0184	0.0045	0.0054	0.0019	9e-04	0.0225	0.0177	0.0359	0.0615	0.0216	0.0945	6e-04
4	rs1513562	22006628	0.92	0.472297109457422	0.86	0.450156947394433	0.137742488054323	0.536305983134215	0.0225	0.0157	0.0188	0.0056	0.1619	0.0039	0.0046	0.0582	5e-04	0.1127	0.1353	0.0315	0.0034	0.1361	0.0184	0.0044	0.0053	0.0018	9e-04	0.0223	0.0176	0.0357	0.0618	0.0219	0.0949	5e-04
4	rs79331104	22011602	0.92	0.472297109457422	0.86	0.450156947394433	0.135683260340486	0.523789546942381	0.0225	0.0157	0.0187	0.0056	0.1619	0.0039	0.0046	0.0583	5e-04	0.1126	0.1353	0.0315	0.0033	0.136	0.0185	0.0044	0.0053	0.0018	9e-04	0.0223	0.0176	0.0357	0.0618	0.0219	0.0949	5e-04
4	rs13118522	22016628	0.92	0.472297109457422	0.86	0.450156947394433	0.138338749850533	0.517420941719866	0.0225	0.0156	0.0187	0.0056	0.162	0.0039	0.0046	0.0583	5e-04	0.1126	0.1353	0.0315	0.0033	0.136	0.0184	0.0044	0.0053	0.0018	9e-04	0.0223	0.0176	0.0357	0.0618	0.022	0.0949	5e-04
4	rs9997381	22023205	0.92	0.472297109457422	0.87	0.405435896572436	0.140929815894667	0.522819150413665	0.0225	0.0156	0.0187	0.0056	0.162	0.0039	0.0045	0.0583	5e-04	0.1126	0.1353	0.0315	0.0033	0.136	0.0184	0.0043	0.0054	0.0018	9e-04	0.0223	0.0175	0.0357	0.0619	0.022	0.0949	5e-04
4	rs2175778	22030668	0.92	0.472297109457422	0.87	0.405435896572436	0.164363025630071	0.530594905762855	0.0226	0.0155	0.0187	0.0056	0.1621	0.0038	0.0045	0.0585	5e-04	0.1126	0.1354	0.0315	0.0032	0.136	0.0183	0.0043	0.0054	0.0018	0.001	0.0222	0.0175	0.0358	0.0619	0.0221	0.095	5e-04
4	rs13101935	22048734	0.92	0.472297109457422	0.87	0.405435896572436	0.157183769263508	0.500626135065418	0.0226	0.0154	0.019	0.0055	0.1621	0.0037	0.0045	0.0587	5e-04	0.1126	0.1354	0.0314	0.0031	0.1359	0.0182	0.0043	0.0053	0.0018	0.001	0.0221	0.0174	0.0357	0.0625	0.0221	0.095	5e-04
4	rs11735801	22054199	0.92	0.472297109457422	0.87	0.405435896572436	0.130920364278821	0.491190192088096	0.0226	0.0154	0.019	0.0054	0.1624	0.0037	0.0044	0.0589	5e-04	0.1126	0.1354	0.0313	0.0031	0.136	0.0185	0.0042	0.0046	0.0018	0.001	0.0218	0.0173	0.0356	0.0628	0.022	0.0952	5e-04
4	rs114203441	22059105	0.92	0.472297109457422	0.87	0.405435896572436	0.124129790874968	0.471647697668966	0.0226	0.0154	0.019	0.0054	0.1625	0.0036	0.0044	0.0591	6e-04	0.1125	0.1352	0.0313	0.003	0.136	0.0184	0.0042	0.0045	0.0018	0.001	0.0216	0.0173	0.0356	0.0632	0.022	0.0953	5e-04
4	rs17526451	22062889	0.92	0.472297109457422	0.87	0.405435896572436	0.12404151442615	0.462357022228714	0.0226	0.0155	0.019	0.0054	0.1627	0.0036	0.0044	0.0591	6e-04	0.1125	0.1352	0.0313	0.003	0.136	0.0184	0.0042	0.0045	0.0018	0.001	0.0216	0.0174	0.0355	0.0632	0.022	0.0953	5e-04
4	rs2323303	22070701	0.92	0.472297109457422	0.87	0.405435896572436	0.12234234348891	0.454986217456668	0.0226	0.0154	0.019	0.0053	0.163	0.0035	0.0044	0.0592	6e-04	0.1125	0.1351	0.0313	0.003	0.1361	0.0183	0.0042	0.0045	0.0018	0.001	0.0216	0.0173	0.0355	0.0632	0.022	0.0954	5e-04
4	rs2323306	22078553	0.92	0.472297109457422	0.87	0.405435896572436	0.126378878746846	0.456859467158725	0.0227	0.0153	0.0188	0.0052	0.1631	0.0035	0.0043	0.0593	6e-04	0.1126	0.1353	0.0312	0.0028	0.1362	0.0182	0.0042	0.0044	0.0018	0.001	0.0215	0.0171	0.0356	0.0633	0.0219	0.0956	5e-04
4	rs78740499	22079709	0.92	0.472297109457422	0.87	0.405435896572436	0.126706438268258	0.450578741741527	0.0227	0.0153	0.0188	0.0052	0.1631	0.0035	0.0043	0.0593	6e-04	0.1126	0.1352	0.0312	0.0028	0.1363	0.0182	0.0042	0.0044	0.0018	0.001	0.0215	0.0171	0.0356	0.0634	0.0219	0.0957	5e-04
4	rs76940412	22084564	0.92	0.472297109457422	0.87	0.405435896572436	0.130434547288052	0.465179505784026	0.0227	0.0153	0.0188	0.0051	0.1632	0.0035	0.0043	0.0593	6e-04	0.1126	0.1353	0.0312	0.0028	0.1363	0.0182	0.0042	0.0044	0.0018	0.001	0.0215	0.017	0.0356	0.0634	0.0219	0.0958	5e-04
4	rs2323311	22094076	0.92	0.472297109457422	0.87	0.405435896572436	0.146686036080367	0.526286920707335	0.0227	0.0152	0.0186	0.0051	0.1635	0.0034	0.0043	0.0593	6e-04	0.1128	0.1355	0.0312	0.0027	0.1363	0.0181	0.0041	0.0044	0.0018	0.001	0.0215	0.0168	0.0356	0.0633	0.0219	0.0961	5e-04
4	rs73243003	22110752	0.92	0.472297109457422	0.87	0.405435896572436	0.153681409599251	0.527536721652744	0.0228	0.0156	0.0185	0.005	0.1637	0.0033	0.0043	0.0594	6e-04	0.113	0.1358	0.0313	0.0026	0.1359	0.018	0.0042	0.0043	0.0017	0.001	0.0214	0.0165	0.0357	0.0633	0.0219	0.096	5e-04
4	rs4697267	22111275	0.92	0.472297109457422	0.87	0.405435896572436	0.154351325384007	0.5301776208522	0.0228	0.0156	0.0184	0.005	0.1637	0.0033	0.0043	0.0595	6e-04	0.113	0.1358	0.0313	0.0026	0.1358	0.018	0.0042	0.0043	0.0017	0.001	0.0214	0.0165	0.0357	0.0633	0.0219	0.096	5e-04
4	rs7697101	22174771	0.93	0.429746626914861	0.87	0.405435896572436	0.169065053152054	0.49638112222445	0.0231	0.0161	0.0178	0.0048	0.1641	0.0035	0.0042	0.0593	7e-04	0.1134	0.1357	0.0317	0.0022	0.1358	0.0176	0.0043	0.0039	0.0015	9e-04	0.0214	0.0166	0.0355	0.0635	0.0222	0.0958	5e-04
4	rs75133904	22181663	0.93	0.429746626914861	0.87	0.405435896572436	0.175611605513748	0.487510419262936	0.0231	0.0161	0.0178	0.0049	0.1642	0.0035	0.0043	0.0591	7e-04	0.1134	0.1357	0.0317	0.0022	0.1357	0.0176	0.0043	0.0039	0.0015	9e-04	0.0214	0.0166	0.0355	0.0635	0.0223	0.0959	5e-04
4	rs17529153	22200659	0.93	0.429746626914861	0.87	0.405435896572436	0.188911927989779	0.475296250137406	0.0232	0.0162	0.0177	0.0049	0.1643	0.0035	0.0044	0.0594	7e-04	0.1134	0.1355	0.0316	0.0022	0.1358	0.0176	0.0044	0.004	0.0014	9e-04	0.0214	0.0167	0.0354	0.0635	0.0223	0.0958	5e-04
4	rs73243012	22204325	0.93	0.429746626914861	0.87	0.405435896572436	0.193660939372128	0.4626256363958	0.0232	0.0162	0.0177	0.0049	0.1643	0.0035	0.0044	0.0595	7e-04	0.1135	0.1353	0.0316	0.0022	0.1358	0.0177	0.0044	0.004	0.0014	9e-04	0.0213	0.0167	0.0353	0.0634	0.0223	0.0958	5e-04
4	rs10022457	22205496	0.93	0.429746626914861	0.87	0.405435896572436	0.204227740789905	0.474755263278929	0.0232	0.0162	0.0177	0.0049	0.1643	0.0035	0.0044	0.0596	7e-04	0.1135	0.1352	0.0316	0.0021	0.1359	0.0176	0.0044	0.004	0.0013	9e-04	0.0213	0.0167	0.0353	0.0633	0.0223	0.0957	5e-04
4	rs62301643	22212976	0.93	0.429746626914861	0.87	0.405435896572436	0.2110743183523	0.483430145616376	0.0232	0.0162	0.0177	0.0049	0.1644	0.0035	0.0044	0.0597	7e-04	0.1136	0.135	0.0316	0.0021	0.1358	0.0176	0.0045	0.0041	0.0012	9e-04	0.0213	0.0167	0.0352	0.0633	0.0224	0.0957	5e-04
4	rs80024940	22215450	0.93	0.429746626914861	0.87	0.405435896572436	0.203046629270683	0.46302863424001	0.0232	0.0163	0.0176	0.0049	0.1644	0.0035	0.0044	0.0597	7e-04	0.1136	0.135	0.0316	0.0021	0.1357	0.0176	0.0045	0.0041	0.0012	9e-04	0.0213	0.0167	0.0352	0.0633	0.0224	0.0957	5e-04
4	rs4235295	22224153	0.93	0.429746626914861	0.88	0.363814363818289	0.187631863371356	0.455387457505408	0.0233	0.0167	0.0173	0.0049	0.164	0.0037	0.0046	0.0594	8e-04	0.1143	0.1356	0.0316	0.0023	0.1352	0.0178	0.0046	0.0042	0.0012	0.001	0.021	0.0168	0.0348	0.0629	0.0225	0.095	6e-04
4	rs7662188	22225772	0.93	0.429746626914861	0.88	0.363814363818289	0.190121252753171	0.4626256363958	0.0233	0.0167	0.0173	0.0049	0.1641	0.0038	0.0046	0.0595	8e-04	0.1144	0.1355	0.0316	0.0023	0.1353	0.0177	0.0046	0.0042	0.0012	0.001	0.021	0.0168	0.0348	0.063	0.0225	0.095	6e-04
4	rs67083449	22237056	0.93	0.429746626914861	0.88	0.363814363818289	0.193660939372128	0.449112104246552	0.0234	0.0167	0.0172	0.005	0.1642	0.0038	0.0046	0.0595	8e-04	0.1144	0.1354	0.0316	0.0023	0.1353	0.0176	0.0047	0.0042	0.0012	0.001	0.021	0.0168	0.0347	0.063	0.0224	0.0949	6e-04
4	rs4697275	22237340	0.93	0.429746626914861	0.88	0.363814363818289	0.197508695973353	0.414822314671154	0.0234	0.0167	0.0172	0.005	0.164	0.0038	0.0046	0.0602	8e-04	0.1145	0.1354	0.0316	0.0023	0.1351	0.0176	0.0047	0.0042	0.0012	0.001	0.021	0.0166	0.0346	0.0629	0.0224	0.0948	6e-04
4	rs4697276	22240695	0.93	0.429746626914861	0.89	0.325204496311925	0.19251502665088	0.426608961834101	0.0232	0.0168	0.0173	0.005	0.164	0.0039	0.0046	0.0601	8e-04	0.1142	0.1354	0.0317	0.0023	0.1354	0.0176	0.0047	0.0041	0.0012	0.001	0.021	0.0167	0.0347	0.063	0.0225	0.0944	6e-04
4	rs114500823	22246444	0.93	0.429746626914861	0.88	0.363814363818289	0.184156001865413	0.433591441658825	0.0229	0.017	0.0174	0.0051	0.1635	0.004	0.0047	0.0601	8e-04	0.1139	0.1355	0.0318	0.0023	0.1356	0.0179	0.0049	0.0041	0.0013	0.001	0.0209	0.0166	0.0345	0.0631	0.0226	0.094	7e-04
4	rs56391818	22246675	0.93	0.429746626914861	0.88	0.363814363818289	0.186020104154724	0.438483950564184	0.0228	0.017	0.0174	0.0051	0.1635	0.004	0.0047	0.0601	8e-04	0.1139	0.1355	0.0318	0.0023	0.1357	0.0179	0.0049	0.0041	0.0013	0.001	0.0209	0.0166	0.0345	0.063	0.0226	0.094	7e-04
4	rs6822467	22251633	0.93	0.429746626914861	0.88	0.363814363818289	0.210432050478868	0.507904988062322	0.0227	0.0171	0.0173	0.0051	0.1631	0.004	0.0046	0.06	8e-04	0.1133	0.1359	0.032	0.0023	0.1359	0.0181	0.005	0.0042	0.0014	0.0011	0.0207	0.0165	0.0348	0.0628	0.023	0.0939	7e-04
4	rs77166089	22257688	0.93	0.429746626914861	0.88	0.363814363818289	0.205333612046856	0.487782751111011	0.0227	0.0171	0.0173	0.0051	0.163	0.004	0.0046	0.06	9e-04	0.1133	0.136	0.0321	0.0023	0.1359	0.0182	0.005	0.0043	0.0014	0.0011	0.0207	0.0164	0.0348	0.0628	0.023	0.0939	7e-04
4	rs77572570	22260067	0.93	0.429746626914861	0.88	0.363814363818289	0.206720703229646	0.481257619688119	0.0227	0.0171	0.0173	0.0051	0.163	0.004	0.0046	0.0599	8e-04	0.1134	0.1361	0.0321	0.0023	0.1359	0.0182	0.005	0.0043	0.0014	0.0011	0.0207	0.0164	0.0348	0.0628	0.023	0.0938	7e-04
4	rs78366699	22266174	0.93	0.429746626914861	0.88	0.363814363818289	0.205808591384981	0.487510419262936	0.0227	0.0171	0.0172	0.0051	0.1631	0.004	0.0046	0.06	8e-04	0.1134	0.1361	0.0321	0.0023	0.1359	0.0182	0.005	0.0043	0.0014	0.0011	0.0206	0.0164	0.0348	0.0627	0.0231	0.0936	7e-04
4	rs10018035	22281284	0.93	0.429746626914861	0.88	0.363814363818289	0.208033367414901	0.503781602774668	0.0225	0.0171	0.0168	0.0052	0.1627	0.0041	0.0046	0.0605	9e-04	0.1126	0.1365	0.0323	0.0024	0.1357	0.0185	0.0049	0.0044	0.0015	0.0012	0.0207	0.0164	0.0349	0.0621	0.0237	0.0931	7e-04
4	rs11947765	22304303	0.93	0.429746626914861	0.88	0.363814363818289	0.213452209190493	0.48234356693159	0.0225	0.0171	0.0168	0.0052	0.1627	0.0041	0.0045	0.0605	9e-04	0.1126	0.1365	0.0323	0.0024	0.1357	0.0186	0.0049	0.0043	0.0015	0.0012	0.0208	0.0164	0.035	0.062	0.0238	0.093	8e-04
4	rs10032883	22312376	0.93	0.429746626914861	0.88	0.363814363818289	0.21175793603861	0.465448547939201	0.0225	0.0172	0.0168	0.0052	0.1627	0.0041	0.0046	0.0605	0.001	0.1125	0.1365	0.0323	0.0024	0.1356	0.0186	0.0049	0.0044	0.0015	0.0012	0.0207	0.0164	0.035	0.062	0.0239	0.0929	8e-04
4	rs116703000	22312982	0.93	0.429746626914861	0.88	0.363814363818289	0.201164922301717	0.446182630966478	0.0225	0.0172	0.0168	0.0052	0.1628	0.0041	0.0046	0.0605	0.001	0.1125	0.1365	0.0323	0.0024	0.1356	0.0186	0.0049	0.0044	0.0015	0.0012	0.0207	0.0164	0.0349	0.062	0.0238	0.0929	8e-04
4	rs74431421	22313959	0.93	0.429746626914861	0.88	0.363814363818289	0.197895844563339	0.455253700473073	0.0225	0.0172	0.0167	0.0052	0.1628	0.0041	0.0046	0.0606	0.001	0.1125	0.1365	0.0323	0.0024	0.1356	0.0186	0.0049	0.0044	0.0015	0.0012	0.0207	0.0164	0.035	0.0619	0.0239	0.0929	8e-04
4	rs1566481	22314439	0.93	0.429746626914861	0.88	0.363814363818289	0.199021014907101	0.459807228926517	0.0225	0.0172	0.0167	0.0052	0.1628	0.0041	0.0046	0.0606	0.001	0.1125	0.1365	0.0323	0.0024	0.1356	0.0186	0.0049	0.0044	0.0015	0.0013	0.0207	0.0164	0.035	0.0619	0.0239	0.0928	8e-04
4	rs151271410	22318165	0.94	0.389848785336034	0.88	0.363814363818289	0.193699203351318	0.559582329797608	0.0224	0.0173	0.0168	0.0051	0.1639	0.0042	0.0045	0.0608	0.001	0.1121	0.1363	0.0326	0.0025	0.1349	0.0187	0.0049	0.0043	0.0016	0.0013	0.0206	0.0163	0.0349	0.0614	0.0243	0.0925	8e-04
4	rs11929787	22321784	0.94	0.389848785336034	0.88	0.363814363818289	0.194964335465279	0.530734018933312	0.0221	0.0175	0.0166	0.005	0.1662	0.0042	0.0042	0.0614	0.0011	0.1107	0.1368	0.0331	0.0026	0.1336	0.0189	0.005	0.0043	0.0019	0.0016	0.0205	0.0162	0.0345	0.0603	0.0255	0.091	9e-04
4	rs1039352	22321891	0.94	0.389848785336034	0.88	0.363814363818289	0.208033367414901	0.551702869343221	0.0221	0.0175	0.0166	0.005	0.1663	0.0042	0.0042	0.0614	0.0011	0.1107	0.1368	0.0331	0.0026	0.1336	0.0189	0.005	0.0043	0.0019	0.0017	0.0205	0.0162	0.0345	0.0602	0.0255	0.091	9e-04
4	rs79084467	22322963	0.94	0.389848785336034	0.88	0.363814363818289	0.212281542259019	0.561415398429351	0.0221	0.0175	0.0166	0.005	0.1663	0.0042	0.0042	0.0614	0.0011	0.1107	0.1368	0.0331	0.0026	0.1337	0.0189	0.005	0.0043	0.0019	0.0017	0.0205	0.0162	0.0345	0.0602	0.0255	0.091	9e-04
4	rs77411647	22329671	0.94	0.389848785336034	0.88	0.363814363818289	0.224733212664971	0.587515390318562	0.0221	0.0175	0.0166	0.005	0.1663	0.0042	0.0042	0.0614	0.0011	0.1107	0.1369	0.0331	0.0026	0.1337	0.0189	0.005	0.0043	0.0019	0.0017	0.0205	0.0162	0.0344	0.0601	0.0255	0.091	9e-04
4	rs77124537	22339893	0.94	0.389848785336034	0.88	0.363814363818289	0.224608393036532	0.587230160120654	0.0221	0.0175	0.0166	0.005	0.1663	0.0042	0.0042	0.0614	0.0011	0.1107	0.1369	0.0331	0.0026	0.1337	0.0189	0.005	0.0043	0.0019	0.0017	0.0205	0.0162	0.0344	0.0601	0.0255	0.091	9e-04
4	rs16872561	22344738	0.94	0.389848785336034	0.88	0.363814363818289	0.229042131766124	0.553951344353236	0.0222	0.0175	0.0166	0.005	0.1662	0.0042	0.0042	0.0614	0.0012	0.1106	0.137	0.0331	0.0026	0.1338	0.0189	0.005	0.0043	0.0019	0.0017	0.0205	0.0162	0.0345	0.0601	0.0256	0.0909	9e-04
4	rs756300	22347533	0.94	0.389848785336034	0.88	0.363814363818289	0.249810513050392	0.652219241669423	0.0222	0.0175	0.0166	0.0051	0.1664	0.0042	0.0042	0.0614	0.0012	0.1105	0.137	0.0331	0.0026	0.1338	0.0189	0.005	0.0043	0.002	0.0017	0.0205	0.0161	0.0345	0.06	0.0256	0.0909	9e-04
4	rs62303388	22348262	0.94	0.389848785336034	0.88	0.363814363818289	0.249589972803466	0.648859183065748	0.0222	0.0175	0.0166	0.0051	0.1664	0.0042	0.0042	0.0614	0.0012	0.1105	0.137	0.0331	0.0026	0.1338	0.0189	0.005	0.0043	0.002	0.0017	0.0205	0.0161	0.0345	0.06	0.0256	0.0909	9e-04
4	rs17530744	22348934	0.94	0.389848785336034	0.88	0.363814363818289	0.249281395764224	0.649589289338077	0.0222	0.0175	0.0166	0.0051	0.1664	0.0042	0.0042	0.0614	0.0012	0.1105	0.1369	0.0331	0.0027	0.1339	0.0189	0.005	0.0043	0.002	0.0017	0.0205	0.0161	0.0344	0.06	0.0256	0.0908	9e-04
4	rs114313359	22357532	0.94	0.389848785336034	0.88	0.363814363818289	0.225191215424879	0.552686300590407	0.0223	0.0175	0.0166	0.0051	0.1663	0.0042	0.0041	0.0613	0.0012	0.1103	0.1368	0.0331	0.0027	0.1339	0.0188	0.005	0.0043	0.002	0.0017	0.0205	0.0161	0.0344	0.0599	0.0256	0.0908	0.001
4	rs9002	22390167	0.93	0.429746626914861	0.88	0.363814363818289	0.293496521976095	0.625307655947901	0.0236	0.0178	0.0166	0.0051	0.166	0.0043	0.0041	0.0609	0.0017	0.1089	0.1352	0.0326	0.0029	0.1349	0.0186	0.0049	0.0045	0.0028	0.0022	0.0206	0.0162	0.0343	0.0597	0.0262	0.0898	0.0015
4	rs76646784	22393777	0.93	0.429746626914861	0.88	0.363814363818289	0.226693767393121	0.547633252704308	0.0235	0.0178	0.0164	0.0051	0.1692	0.0043	0.0041	0.0614	0.0017	0.1094	0.1367	0.0267	0.0027	0.1356	0.0189	0.0048	0.0043	0.0029	0.0022	0.0205	0.0161	0.0345	0.0594	0.0265	0.0896	0.0016
4	rs4364244	22393873	0.93	0.429746626914861	0.88	0.363814363818289	0.22836979676206	0.538957726935026	0.0235	0.0178	0.0164	0.0051	0.1693	0.0043	0.0041	0.0614	0.0017	0.1094	0.1367	0.0267	0.0027	0.1356	0.0189	0.0048	0.0043	0.0029	0.0022	0.0205	0.0161	0.0345	0.0594	0.0265	0.0896	0.0016
4	rs4697012	22395570	0.93	0.429746626914861	0.88	0.363814363818289	0.244503414052615	0.538259584883026	0.0234	0.0178	0.0164	0.0051	0.1694	0.0043	0.0041	0.0614	0.0017	0.1093	0.1367	0.0268	0.0027	0.1358	0.0188	0.0048	0.0043	0.003	0.0023	0.0205	0.0162	0.0345	0.0592	0.0265	0.0895	0.0016
4	rs73245194	22400915	0.94	0.389848785336034	0.88	0.363814363818289	0.357348535766797	0.569045304236683	0.0229	0.0175	0.0166	0.005	0.1711	0.0043	0.0038	0.0627	0.0017	0.1082	0.1362	0.027	0.0027	0.137	0.0194	0.0042	0.0038	0.0029	0.0023	0.0199	0.0159	0.0348	0.0577	0.0276	0.0892	0.0014
4	rs73245196	22401279	0.94	0.389848785336034	0.88	0.363814363818289	0.357561995994341	0.568196299063306	0.0229	0.0175	0.0166	0.005	0.1711	0.0043	0.0038	0.0627	0.0017	0.1082	0.1362	0.027	0.0027	0.137	0.0194	0.0042	0.0038	0.0029	0.0023	0.0199	0.0159	0.0348	0.0577	0.0276	0.0892	0.0014
4	rs13123910	22406043	0.94	0.389848785336034	0.88	0.363814363818289	0.360664526873899	0.571169164224025	0.0229	0.0175	0.0167	0.005	0.1711	0.0043	0.0038	0.0627	0.0017	0.1081	0.1362	0.027	0.0027	0.1371	0.0194	0.0042	0.0038	0.0029	0.0023	0.0199	0.0159	0.0348	0.0577	0.0276	0.0892	0.0014
4	rs58086648	22410613	0.94	0.389848785336034	0.88	0.363814363818289	0.366046003093585	0.596373958321356	0.0228	0.0175	0.0167	0.005	0.1711	0.0043	0.0038	0.0627	0.0017	0.1081	0.1362	0.0271	0.0027	0.1372	0.0194	0.0042	0.0038	0.0029	0.0023	0.0199	0.0158	0.0348	0.0576	0.0276	0.0891	0.0014
4	rs77074438	22414416	0.94	0.389848785336034	0.88	0.363814363818289	0.3612544899348	0.589512932533067	0.0228	0.0175	0.0167	0.005	0.1712	0.0043	0.0038	0.0627	0.0017	0.108	0.1361	0.0271	0.0027	0.1372	0.0194	0.0042	0.0038	0.0029	0.0023	0.0199	0.0158	0.0348	0.0577	0.0276	0.0891	0.0014
4	rs73245198	22417552	0.94	0.389848785336034	0.88	0.363814363818289	0.356015893767709	0.561838622287762	0.0228	0.0175	0.0167	0.005	0.1713	0.0043	0.0039	0.0628	0.0017	0.1077	0.136	0.0273	0.0028	0.1372	0.0195	0.0041	0.0038	0.0029	0.0023	0.0198	0.0158	0.0346	0.0578	0.0277	0.0889	0.0014
4	rs77233244	22418804	0.94	0.389848785336034	0.88	0.363814363818289	0.355536769368021	0.566216487456647	0.0228	0.0175	0.0168	0.005	0.1713	0.0044	0.0039	0.0628	0.0017	0.1076	0.136	0.0274	0.0028	0.1372	0.0195	0.0041	0.0038	0.0029	0.0023	0.0198	0.0158	0.0346	0.0578	0.0277	0.0888	0.0014
4	rs78954722	22423223	0.94	0.389848785336034	0.88	0.363814363818289	0.352404065853382	0.572302674728088	0.0228	0.0175	0.0168	0.005	0.1713	0.0044	0.004	0.0629	0.0017	0.1074	0.1359	0.0275	0.0029	0.1372	0.0195	0.0041	0.0037	0.0029	0.0023	0.0199	0.0157	0.0345	0.0579	0.0277	0.0886	0.0014
4	rs13109695	22430209	0.94	0.389848785336034	0.87	0.405435896572436	0.349813185752795	0.57499694455454	0.0228	0.0175	0.0169	0.005	0.1713	0.0044	0.004	0.0631	0.0018	0.1071	0.1358	0.0277	0.003	0.1372	0.0197	0.004	0.0037	0.0029	0.0023	0.0199	0.0156	0.0344	0.0581	0.0278	0.0883	0.0014
4	rs61792022	22450059	0.94	0.389848785336034	0.87	0.405435896572436	0.356495350002893	0.563814696111984	0.0227	0.0176	0.0168	0.0049	0.1713	0.0045	0.004	0.0633	0.0019	0.1067	0.1358	0.0278	0.0031	0.1371	0.0197	0.004	0.0036	0.003	0.0023	0.0199	0.0157	0.0341	0.0579	0.0283	0.0881	0.0014
4	rs74768909	22450308	0.94	0.389848785336034	0.87	0.405435896572436	0.356655242476767	0.567489030401633	0.0227	0.0176	0.0168	0.0049	0.1713	0.0045	0.004	0.0633	0.0019	0.1067	0.1358	0.0279	0.0031	0.1371	0.0197	0.004	0.0036	0.003	0.0023	0.0199	0.0157	0.0341	0.0579	0.0283	0.0881	0.0014
4	rs114056813	22452273	0.94	0.389848785336034	0.87	0.405435896572436	0.352563011346928	0.557469074962144	0.0228	0.0176	0.0168	0.0048	0.1713	0.0045	0.0041	0.0635	0.0019	0.1068	0.1359	0.0278	0.0031	0.137	0.0197	0.0041	0.0036	0.003	0.0023	0.0199	0.0157	0.0341	0.0578	0.0283	0.088	0.0014
4	rs74807855	22457299	0.94	0.389848785336034	0.87	0.405435896572436	0.346549066891239	0.543291206660004	0.0227	0.0177	0.0167	0.0048	0.1715	0.0045	0.0041	0.0637	0.0019	0.1068	0.1359	0.0278	0.0031	0.1368	0.0197	0.0041	0.0036	0.003	0.0023	0.02	0.0157	0.034	0.0577	0.0283	0.0879	0.0015
4	rs2126633	22457692	0.94	0.389848785336034	0.87	0.405435896572436	0.34649654934629	0.540634182957787	0.0227	0.0177	0.0167	0.0048	0.1715	0.0045	0.0041	0.0637	0.0019	0.1068	0.1358	0.0278	0.0031	0.1368	0.0197	0.0041	0.0036	0.003	0.0023	0.02	0.0157	0.034	0.0577	0.0283	0.0879	0.0015
4	rs116305034	22461886	0.94	0.389848785336034	0.87	0.405435896572436	0.346969355351355	0.539656093393542	0.0227	0.0177	0.0167	0.0048	0.1716	0.0046	0.0041	0.0637	0.0019	0.1068	0.1358	0.0278	0.0031	0.1367	0.0197	0.0041	0.0036	0.003	0.0023	0.02	0.0157	0.034	0.0576	0.0283	0.0878	0.0015
4	rs13102647	22462657	0.94	0.389848785336034	0.87	0.405435896572436	0.347547681820095	0.537422110993314	0.0227	0.0177	0.0167	0.0048	0.1716	0.0046	0.0041	0.0637	0.0019	0.1068	0.1358	0.0278	0.0031	0.1367	0.0197	0.0041	0.0036	0.003	0.0023	0.02	0.0157	0.034	0.0576	0.0283	0.0878	0.0015
4	rs12503615	22465823	0.94	0.389848785336034	0.87	0.405435896572436	0.318941655042756	0.540214947963373	0.0228	0.0178	0.0166	0.0048	0.1724	0.0046	0.0041	0.0639	0.0021	0.1068	0.1359	0.0281	0.0032	0.1361	0.0199	0.0041	0.0036	0.003	0.0022	0.0199	0.0157	0.034	0.0572	0.0283	0.0874	0.0014
4	rs28547084	22466161	0.94	0.389848785336034	0.87	0.405435896572436	0.319948425454106	0.562685303647431	0.0228	0.0178	0.0166	0.0048	0.1725	0.0045	0.0042	0.0639	0.0021	0.1069	0.1359	0.0282	0.0032	0.136	0.0199	0.0041	0.0035	0.003	0.0022	0.0199	0.0157	0.034	0.0571	0.0283	0.0873	0.0014
4	rs17533181	22466495	0.94	0.389848785336034	0.87	0.405435896572436	0.323890729172386	0.554795101316123	0.0227	0.0178	0.0166	0.0048	0.1726	0.0045	0.0042	0.0639	0.0021	0.1068	0.1359	0.0282	0.0032	0.136	0.0199	0.0041	0.0035	0.003	0.0022	0.0199	0.0157	0.034	0.057	0.0283	0.0872	0.0014
4	rs75331216	22468512	0.94	0.389848785336034	0.87	0.405435896572436	0.342308483986621	0.540913717717668	0.0226	0.0178	0.0166	0.0048	0.1733	0.0045	0.0042	0.0641	0.002	0.1066	0.136	0.0282	0.003	0.1361	0.02	0.0041	0.0035	0.0029	0.0021	0.02	0.0157	0.0342	0.0568	0.0284	0.0867	0.0013
4	rs61792038	22469846	0.94	0.389848785336034	0.87	0.405435896572436	0.34555193716222	0.530734018933312	0.0226	0.0178	0.0166	0.0048	0.1736	0.0045	0.0042	0.0642	0.002	0.1066	0.136	0.0282	0.0029	0.1361	0.02	0.0041	0.0036	0.0028	0.002	0.0201	0.0157	0.0342	0.0567	0.0284	0.0865	0.0013
4	rs6851006	22470618	0.94	0.389848785336034	0.87	0.405435896572436	0.347127031396978	0.535051028976016	0.0226	0.0178	0.0166	0.0048	0.1737	0.0045	0.0042	0.0642	0.002	0.1066	0.136	0.0282	0.0029	0.1362	0.02	0.0041	0.0036	0.0028	0.002	0.0201	0.0157	0.0342	0.0567	0.0284	0.0865	0.0013
4	rs73247104	22471029	0.94	0.389848785336034	0.87	0.405435896572436	0.354048283013864	0.532961065409892	0.0226	0.0178	0.0166	0.0049	0.1737	0.0045	0.0042	0.0642	0.002	0.1065	0.136	0.0282	0.0029	0.1362	0.02	0.0041	0.0036	0.0028	0.002	0.0201	0.0157	0.0342	0.0567	0.0284	0.0864	0.0013
4	rs7673893	22484813	0.94	0.389848785336034	0.84	0.549223467132668	0.336437799523289	0.522126286451993	0.0225	0.0178	0.0167	0.0049	0.1739	0.0046	0.0043	0.0643	0.002	0.1064	0.136	0.0282	0.003	0.1363	0.02	0.0041	0.0036	0.0028	0.002	0.0202	0.0158	0.0342	0.0566	0.0283	0.086	0.0013
4	rs61793369	22490538	0.94	0.389848785336034	0.83	0.603719568470427	0.250782157905221	0.494330402554799	0.0221	0.0176	0.0168	0.0049	0.1745	0.0048	0.0045	0.0647	0.0017	0.1054	0.1355	0.0283	0.0031	0.1369	0.0204	0.0043	0.0038	0.0027	0.002	0.0203	0.0165	0.0343	0.056	0.028	0.0852	0.0013
4	rs4697309	22492533	0.94	0.389848785336034	0.83	0.603719568470427	0.236895760185462	0.460880375432079	0.0221	0.0176	0.0168	0.0048	0.1746	0.0048	0.0046	0.0649	0.0017	0.1053	0.1356	0.0282	0.0032	0.137	0.0203	0.0043	0.0038	0.0028	0.002	0.0203	0.0166	0.0343	0.0559	0.0279	0.085	0.0013
4	rs3937747	22493273	0.94	0.389848785336034	0.83	0.603719568470427	0.234034523834752	0.450978953083495	0.0221	0.0176	0.0168	0.0048	0.1746	0.0048	0.0046	0.0649	0.0016	0.1053	0.1356	0.0282	0.0033	0.137	0.0203	0.0043	0.0038	0.0028	0.002	0.0203	0.0166	0.0342	0.0559	0.0279	0.0851	0.0013
4	rs114388449	22494524	0.94	0.389848785336034	0.83	0.603719568470427	0.228789877370252	0.441399942218736	0.022	0.0176	0.0168	0.0048	0.1746	0.0048	0.0046	0.0649	0.0016	0.1052	0.1357	0.0282	0.0033	0.1369	0.0203	0.0043	0.0038	0.0028	0.002	0.0203	0.0167	0.0342	0.0559	0.0279	0.085	0.0013
4	rs61532888	22496213	0.94	0.389848785336034	0.83	0.603719568470427	0.227070275042592	0.437689575104006	0.022	0.0176	0.0168	0.0048	0.1746	0.0048	0.0046	0.0649	0.0016	0.1052	0.1358	0.0281	0.0033	0.1368	0.0203	0.0043	0.0038	0.0028	0.0019	0.0203	0.0167	0.0342	0.056	0.028	0.085	0.0013
4	rs61793402	22498319	0.94	0.389848785336034	0.83	0.603719568470427	0.225733161530416	0.431216622713537	0.022	0.0176	0.0168	0.0048	0.1745	0.0048	0.0046	0.0649	0.0016	0.1052	0.1358	0.0281	0.0034	0.1368	0.0203	0.0043	0.0038	0.0028	0.0019	0.0204	0.0167	0.0342	0.056	0.028	0.085	0.0013
4	rs9990711	22498522	0.94	0.389848785336034	0.83	0.603719568470427	0.227112130695896	0.431348465334757	0.022	0.0176	0.0168	0.0048	0.1745	0.0048	0.0046	0.0649	0.0016	0.1052	0.1358	0.0281	0.0033	0.1368	0.0203	0.0043	0.0038	0.0028	0.0019	0.0204	0.0167	0.0342	0.056	0.0281	0.085	0.0013
4	rs73114174	22499019	0.94	0.389848785336034	0.83	0.603719568470427	0.226986576617726	0.430162271218528	0.022	0.0176	0.0168	0.0048	0.1745	0.0048	0.0046	0.0649	0.0016	0.1052	0.1359	0.0281	0.0033	0.1368	0.0203	0.0043	0.0038	0.0028	0.0019	0.0204	0.0167	0.0342	0.056	0.0281	0.085	0.0013
4	rs6830414	22500871	0.94	0.389848785336034	0.83	0.603719568470427	0.229631326222951	0.438086714790949	0.022	0.0176	0.0168	0.0048	0.1745	0.0048	0.0046	0.065	0.0017	0.1051	0.1359	0.0281	0.0033	0.1368	0.0203	0.0043	0.0038	0.0029	0.0019	0.0203	0.0166	0.0342	0.0559	0.0281	0.085	0.0013
4	rs73247117	22501347	0.94	0.389848785336034	0.83	0.603719568470427	0.229294540674451	0.439543715181825	0.022	0.0176	0.0168	0.0048	0.1745	0.0048	0.0046	0.065	0.0017	0.1051	0.1359	0.0281	0.0033	0.1368	0.0203	0.0043	0.0038	0.0029	0.0019	0.0203	0.0166	0.0342	0.0559	0.0281	0.085	0.0013
4	rs73247119	22504316	0.94	0.389848785336034	0.83	0.603719568470427	0.22862179361761	0.442461577657479	0.022	0.0176	0.0168	0.0048	0.1745	0.0048	0.0046	0.0649	0.0017	0.1051	0.136	0.0281	0.0033	0.1367	0.0203	0.0043	0.0038	0.0029	0.002	0.0203	0.0166	0.0342	0.0558	0.0281	0.0851	0.0013
4	rs77355128	22505372	0.94	0.389848785336034	0.82	0.661616834019215	0.228034041345297	0.442461577657479	0.022	0.0176	0.0168	0.0048	0.1745	0.0048	0.0046	0.0649	0.0017	0.1051	0.136	0.0281	0.0033	0.1366	0.0203	0.0043	0.0038	0.0029	0.002	0.0203	0.0166	0.0342	0.0558	0.0281	0.0851	0.0013
4	rs13135791	22507898	0.94	0.389848785336034	0.82	0.661616834019215	0.226944733846243	0.44365672767458	0.022	0.0176	0.0168	0.0048	0.1745	0.0048	0.0046	0.0649	0.0018	0.1051	0.136	0.0281	0.0033	0.1366	0.0203	0.0043	0.0038	0.0029	0.002	0.0203	0.0166	0.0342	0.0557	0.028	0.0852	0.0014
4	rs10516410	22508257	0.94	0.389848785336034	0.82	0.661616834019215	0.228201884711083	0.441267285514066	0.022	0.0176	0.0168	0.0048	0.1745	0.0048	0.0046	0.065	0.0018	0.105	0.1359	0.0281	0.0033	0.1366	0.0203	0.0043	0.0038	0.0029	0.002	0.0203	0.0166	0.0342	0.0557	0.0281	0.0852	0.0014
4	rs7692390	22509597	0.94	0.389848785336034	0.82	0.661616834019215	0.222037445644518	0.429503653545232	0.0217	0.0176	0.0169	0.0048	0.1743	0.0048	0.0046	0.0651	0.0019	0.1049	0.1361	0.0282	0.0033	0.1365	0.0203	0.0043	0.0038	0.0029	0.002	0.0205	0.0167	0.0341	0.0557	0.028	0.0852	0.0014
4	rs114631757	22513952	0.94	0.389848785336034	0.82	0.661616834019215	0.23638188584693	0.464910504297414	0.0217	0.0175	0.0169	0.0048	0.1743	0.0048	0.0046	0.065	0.0019	0.1049	0.1365	0.0283	0.0033	0.1362	0.0203	0.0043	0.0038	0.0029	0.002	0.0205	0.0166	0.0341	0.0555	0.0281	0.0852	0.0014
4	rs1841822	22519072	0.94	0.389848785336034	0.82	0.661616834019215	0.238441084195461	0.465583084261449	0.0217	0.0174	0.017	0.0048	0.1743	0.0048	0.0046	0.065	0.0019	0.1048	0.1369	0.0283	0.0033	0.1359	0.0203	0.0042	0.0038	0.0029	0.002	0.0205	0.0166	0.034	0.0555	0.0282	0.0852	0.0014
4	rs73802855	22519340	0.94	0.389848785336034	0.82	0.661616834019215	0.250561148131598	0.480443574353725	0.0217	0.0174	0.017	0.0048	0.1743	0.0048	0.0046	0.065	0.0019	0.1048	0.1369	0.0283	0.0033	0.1358	0.0203	0.0042	0.0038	0.0029	0.002	0.0205	0.0166	0.034	0.0554	0.0282	0.0852	0.0014
4	rs116190319	22520088	0.94	0.389848785336034	0.81	0.722979171095748	0.258719560459295	0.476514054630334	0.0215	0.0173	0.017	0.0048	0.1747	0.0048	0.0046	0.0649	0.0019	0.1045	0.1372	0.0283	0.0033	0.1353	0.0203	0.0042	0.0038	0.0029	0.002	0.0205	0.0168	0.034	0.0554	0.0282	0.0851	0.0014
4	rs73247131	22523225	0.95	0.352537935866182	0.81	0.722979171095748	0.183821609560171	0.445517550678856	0.0207	0.0164	0.0186	0.0047	0.1801	0.0042	0.0047	0.0641	0.0018	0.1031	0.141	0.0284	0.0037	0.1294	0.0193	0.0039	0.0039	0.0032	0.0022	0.0208	0.0184	0.034	0.055	0.0284	0.0837	0.0018
4	rs76759830	22529809	0.94	0.389848785336034	0.81	0.722979171095748	0.224525201431714	0.54777346065855	0.0203	0.0158	0.0194	0.0046	0.1828	0.0038	0.0046	0.0641	0.0017	0.1033	0.1425	0.0283	0.0038	0.1268	0.0186	0.0036	0.0037	0.0033	0.0022	0.021	0.0192	0.0338	0.0549	0.0285	0.0827	0.0019
4	rs79725961	22532889	0.94	0.389848785336034	0.81	0.722979171095748	0.218048307505222	0.489826484915839	0.0203	0.0158	0.0194	0.0045	0.1828	0.0038	0.0046	0.0641	0.0017	0.1034	0.1425	0.0283	0.0038	0.1268	0.0186	0.0036	0.0037	0.0033	0.0022	0.021	0.0192	0.0338	0.055	0.0285	0.0827	0.0019
4	rs61793443	22533762	0.94	0.389848785336034	0.81	0.722979171095748	0.216863536495582	0.474484829824213	0.0203	0.0158	0.0194	0.0045	0.1828	0.0038	0.0046	0.0641	0.0017	0.1034	0.1426	0.0283	0.0038	0.1267	0.0186	0.0036	0.0037	0.0033	0.0022	0.0211	0.0192	0.0338	0.055	0.0285	0.0827	0.0019
4	rs3911795	22535138	0.94	0.389848785336034	0.81	0.722979171095748	0.216455833751801	0.473133263052596	0.0203	0.0158	0.0194	0.0045	0.1828	0.0038	0.0046	0.0641	0.0017	0.1034	0.1426	0.0283	0.0038	0.1267	0.0186	0.0036	0.0037	0.0033	0.0022	0.0211	0.0192	0.0338	0.055	0.0285	0.0827	0.0019
4	rs2323438	22554923	0.94	0.389848785336034	0.81	0.722979171095748	0.217884675708845	0.444586880700226	0.0203	0.0159	0.0194	0.0045	0.1828	0.0038	0.0046	0.0641	0.0017	0.1034	0.1427	0.0282	0.0038	0.1266	0.0185	0.0036	0.0037	0.0033	0.0022	0.0211	0.0192	0.0338	0.055	0.0285	0.0827	0.0019
4	rs73247158	22574476	0.94	0.389848785336034	0.81	0.722979171095748	0.220387538187495	0.439808762865384	0.0203	0.0159	0.0195	0.0045	0.1829	0.0038	0.0046	0.0641	0.0017	0.1034	0.1427	0.0282	0.0038	0.1266	0.0185	0.0036	0.0037	0.0033	0.0022	0.0211	0.0192	0.0338	0.055	0.0285	0.0827	0.0019
4	rs116664105	22574642	0.94	0.389848785336034	0.81	0.722979171095748	0.221624323925123	0.444586880700226	0.0203	0.0159	0.0195	0.0045	0.1829	0.0038	0.0046	0.0641	0.0017	0.1034	0.1427	0.0282	0.0038	0.1265	0.0185	0.0036	0.0037	0.0033	0.0022	0.0211	0.0192	0.0339	0.055	0.0285	0.0827	0.0019
4	rs55645983	22584931	0.94	0.389848785336034	0.81	0.722979171095748	0.229968386423422	0.453515801679758	0.0203	0.0158	0.0195	0.0045	0.1829	0.0038	0.0046	0.0641	0.0016	0.1035	0.1427	0.0282	0.0038	0.1265	0.0184	0.0036	0.0037	0.0033	0.0022	0.0211	0.0191	0.0338	0.055	0.0286	0.0827	0.0019
4	rs79961334	22585110	0.94	0.389848785336034	0.81	0.722979171095748	0.230052694385425	0.457395053135212	0.0203	0.0158	0.0195	0.0045	0.1829	0.0038	0.0046	0.064	0.0016	0.1035	0.1427	0.0282	0.0038	0.1265	0.0184	0.0036	0.0037	0.0033	0.0022	0.0211	0.0191	0.0338	0.055	0.0286	0.0827	0.0019
4	rs13108309	22594019	0.94	0.389848785336034	0.81	0.722979171095748	0.235783145567469	0.457662907987142	0.0204	0.0157	0.0197	0.0045	0.1829	0.0038	0.0047	0.0636	0.0016	0.1035	0.1429	0.0279	0.0038	0.1263	0.0183	0.0036	0.0038	0.0033	0.0022	0.0212	0.0193	0.0338	0.0551	0.0286	0.0828	0.0019
4	rs2249198	22596620	0.94	0.389848785336034	0.81	0.722979171095748	0.26097344943912	0.40649553380204	0.0207	0.0155	0.0201	0.0044	0.1831	0.0036	0.0047	0.0639	0.0016	0.1029	0.1433	0.0278	0.0037	0.1266	0.0181	0.0036	0.0037	0.0033	0.0022	0.0214	0.0198	0.0337	0.0552	0.0286	0.0819	0.002
4	rs116918252	22598823	0.94	0.389848785336034	0.81	0.722979171095748	0.265878137716825	0.42476963174179	0.0206	0.0155	0.0203	0.0043	0.1836	0.0034	0.0046	0.0638	0.0017	0.1029	0.1436	0.0277	0.0037	0.1268	0.0179	0.0035	0.0036	0.0033	0.0023	0.0215	0.0201	0.0337	0.0553	0.0283	0.0817	0.002
4	rs2618920	22604700	0.94	0.389848785336034	0.81	0.722979171095748	0.284569230978131	0.427660967777621	0.0205	0.0154	0.0207	0.0042	0.1842	0.0031	0.0045	0.0634	0.0017	0.1027	0.1441	0.0275	0.0037	0.1273	0.0175	0.0034	0.0035	0.0032	0.0023	0.0216	0.0206	0.0338	0.0553	0.0279	0.0813	0.002
4	rs2618942	22612082	0.93	0.429746626914861	0.81	0.722979171095748	0.294460027480629	0.403125993137984	0.0205	0.0154	0.0207	0.0042	0.1842	0.003	0.0045	0.0634	0.0017	0.1028	0.1443	0.0275	0.0037	0.1272	0.0174	0.0033	0.0035	0.0032	0.0023	0.0216	0.0208	0.0339	0.0553	0.0278	0.0814	0.002
4	rs35520805	22613370	0.93	0.429746626914861	0.81	0.722979171095748	0.301202816666024	0.410002777911692	0.0205	0.0154	0.0207	0.0041	0.1843	0.003	0.0045	0.0634	0.0017	0.1028	0.1444	0.0275	0.0037	0.1272	0.0174	0.0033	0.0035	0.0032	0.0023	0.0215	0.0209	0.0339	0.0553	0.0279	0.0814	0.002
4	rs7654229	22614302	0.93	0.429746626914861	0.81	0.722979171095748	0.30232634797594	0.410653169499924	0.0205	0.0154	0.0207	0.0042	0.1843	0.003	0.0045	0.0634	0.0017	0.1028	0.1443	0.0275	0.0037	0.1273	0.0174	0.0033	0.0035	0.0032	0.0023	0.0215	0.0209	0.0339	0.0553	0.0279	0.0814	0.002
4	rs75844391	22614411	0.93	0.429746626914861	0.81	0.722979171095748	0.3025708873527	0.412866600623244	0.0205	0.0154	0.0207	0.0042	0.1843	0.003	0.0045	0.0634	0.0017	0.1028	0.1443	0.0275	0.0037	0.1273	0.0174	0.0033	0.0035	0.0032	0.0023	0.0215	0.0209	0.0339	0.0553	0.0279	0.0814	0.002
4	rs76384789	22645401	0.93	0.429746626914861	0.81	0.722979171095748	0.3616838646003	0.441399942218736	0.0201	0.0155	0.0207	0.0042	0.184	0.0028	0.0046	0.0632	0.0018	0.1028	0.1444	0.0274	0.0037	0.1273	0.0178	0.0031	0.0035	0.003	0.0023	0.0215	0.0211	0.0344	0.0549	0.0279	0.0814	0.0021
4	rs77401428	22657329	0.93	0.429746626914861	0.81	0.722979171095748	0.362059781961056	0.441930675127654	0.0201	0.0155	0.0207	0.0042	0.184	0.0028	0.0046	0.0632	0.0018	0.1028	0.1444	0.0274	0.0037	0.1273	0.0178	0.0031	0.0035	0.0031	0.0023	0.0216	0.0211	0.0344	0.0549	0.0279	0.0814	0.0021
4	rs2199696	22661278	0.93	0.429746626914861	0.81	0.722979171095748	0.366370189501525	0.437689575104006	0.02	0.0156	0.0207	0.0042	0.184	0.0028	0.0047	0.0632	0.0018	0.1028	0.1443	0.0274	0.0037	0.1273	0.0179	0.0031	0.0035	0.0031	0.0023	0.0216	0.0211	0.0344	0.0549	0.0279	0.0814	0.0021
4	rs7656016	22668888	0.93	0.429746626914861	0.81	0.722979171095748	0.369837307028698	0.440604161254861	0.02	0.0156	0.0207	0.0041	0.184	0.0028	0.0047	0.0632	0.0018	0.1028	0.1444	0.0274	0.0037	0.1273	0.0179	0.0031	0.0035	0.0031	0.0023	0.0216	0.0212	0.0344	0.0549	0.0279	0.0814	0.0021
4	rs56681924	22672803	0.93	0.429746626914861	0.81	0.722979171095748	0.3698916131166	0.437160205110275	0.02	0.0156	0.0207	0.0041	0.1841	0.0028	0.0047	0.0632	0.0018	0.1028	0.1444	0.0274	0.0037	0.1272	0.0179	0.0031	0.0034	0.0031	0.0023	0.0216	0.0212	0.0344	0.0548	0.0279	0.0814	0.0021
4	rs115450966	22672887	0.93	0.429746626914861	0.81	0.722979171095748	0.36994592327539	0.436895584269755	0.02	0.0156	0.0207	0.0041	0.1841	0.0028	0.0047	0.0632	0.0018	0.1028	0.1444	0.0274	0.0037	0.1272	0.0179	0.0031	0.0034	0.0031	0.0023	0.0216	0.0212	0.0344	0.0548	0.0279	0.0814	0.0021
4	rs1842097	22681330	0.93	0.429746626914861	0.81	0.722979171095748	0.369620123388002	0.436101978623683	0.02	0.0156	0.0207	0.0041	0.184	0.0027	0.0047	0.0632	0.0018	0.1028	0.1444	0.0274	0.0037	0.1272	0.018	0.0031	0.0034	0.0031	0.0023	0.0217	0.0212	0.0345	0.0548	0.028	0.0814	0.0021
4	rs73108270	22693867	0.93	0.429746626914861	0.82	0.661616834019215	0.330363673168095	0.445384566207761	0.0198	0.0156	0.0206	0.0042	0.1837	0.0027	0.0046	0.0632	0.0017	0.1027	0.1446	0.0272	0.0037	0.1263	0.0188	0.0031	0.0034	0.003	0.0023	0.0218	0.0217	0.0346	0.0543	0.0279	0.0821	0.0019
4	rs75554932	22706860	0.93	0.429746626914861	0.82	0.661616834019215	0.332313457187384	0.44272709247883	0.0198	0.0156	0.0206	0.0042	0.1837	0.0027	0.0046	0.0632	0.0017	0.1027	0.1446	0.0271	0.0037	0.1263	0.0188	0.0031	0.0034	0.003	0.0023	0.0218	0.0217	0.0346	0.0543	0.0279	0.0821	0.0019
4	rs17611607	22715227	0.93	0.429746626914861	0.82	0.661616834019215	0.325261264205877	0.450978953083495	0.0198	0.0156	0.0206	0.0042	0.1835	0.0026	0.0046	0.0631	0.0017	0.1026	0.1445	0.0271	0.0037	0.1262	0.019	0.0032	0.0034	0.003	0.0022	0.0218	0.0218	0.0347	0.0542	0.028	0.0824	0.0019
4	rs75446596	22732522	0.93	0.429746626914861	0.82	0.661616834019215	0.312985827635688	0.464372623407387	0.0198	0.0156	0.0207	0.0042	0.1835	0.0026	0.0046	0.063	0.0017	0.1025	0.1445	0.0271	0.0037	0.126	0.0191	0.0032	0.0034	0.003	0.0022	0.0219	0.0219	0.0347	0.0542	0.028	0.0825	0.0019
4	rs76229334	22737081	0.93	0.429746626914861	0.82	0.661616834019215	0.306547015700298	0.47137772545368	0.0198	0.0156	0.0207	0.0042	0.1834	0.0026	0.0046	0.063	0.0017	0.1025	0.1445	0.0271	0.0038	0.126	0.0192	0.0032	0.0034	0.003	0.0022	0.0219	0.0219	0.0348	0.0541	0.028	0.0825	0.0019
4	rs114788327	22748287	0.93	0.429746626914861	0.82	0.661616834019215	0.301349238448079	0.47178269885563	0.0198	0.0156	0.0207	0.0042	0.1833	0.0026	0.0046	0.063	0.0017	0.1025	0.1445	0.0271	0.0038	0.1259	0.0192	0.0032	0.0034	0.003	0.0022	0.0219	0.0219	0.0348	0.0541	0.028	0.0826	0.0019
4	rs187070546	22748948	0.93	0.429746626914861	0.83	0.603719568470427	0.298476539853316	0.471917710091798	0.0199	0.0156	0.0207	0.0042	0.1833	0.0026	0.0046	0.063	0.0017	0.1025	0.1445	0.0271	0.0038	0.1258	0.0193	0.0032	0.0034	0.003	0.0022	0.0219	0.022	0.0348	0.054	0.028	0.0826	0.0019
4	rs17612341	22749270	0.93	0.429746626914861	0.83	0.603719568470427	0.294942410925845	0.474349628098756	0.0199	0.0156	0.0207	0.0042	0.1832	0.0026	0.0046	0.063	0.0017	0.1025	0.1445	0.0271	0.0038	0.1258	0.0193	0.0032	0.0034	0.003	0.0022	0.0219	0.022	0.0348	0.054	0.028	0.0826	0.0019
4	rs1564931	22751216	0.93	0.429746626914861	0.83	0.603719568470427	0.265604354529127	0.50103743150804	0.0201	0.0156	0.0208	0.0041	0.1827	0.0026	0.0044	0.0629	0.0017	0.1025	0.1445	0.0271	0.0038	0.1255	0.0198	0.0032	0.0033	0.003	0.0022	0.022	0.0222	0.0351	0.0537	0.0281	0.0828	0.0019
4	rs114228749	22753101	0.93	0.429746626914861	0.83	0.603719568470427	0.234929259285795	0.538538814758869	0.0204	0.0157	0.0209	0.004	0.1821	0.0026	0.0043	0.0627	0.0017	0.1025	0.1446	0.0266	0.0038	0.1251	0.0204	0.0033	0.0033	0.0029	0.0022	0.0222	0.0225	0.0355	0.0531	0.0282	0.083	0.0019
4	rs67162091	22754043	0.93	0.429746626914861	0.83	0.603719568470427	0.227824333730534	0.562403041931671	0.0205	0.0157	0.0209	0.004	0.1817	0.0026	0.0043	0.0626	0.0017	0.1024	0.1446	0.0265	0.0038	0.1249	0.0208	0.0033	0.0033	0.0029	0.0022	0.0223	0.0227	0.0358	0.0528	0.0283	0.0831	0.0019
4	rs17540321	22757756	0.93	0.429746626914861	0.83	0.603719568470427	0.229715565525273	0.588513957939734	0.0206	0.0158	0.0209	0.004	0.1814	0.0026	0.0042	0.0625	0.0017	0.1024	0.1446	0.0264	0.0038	0.1248	0.0211	0.0033	0.0033	0.0028	0.0021	0.0224	0.0229	0.036	0.0526	0.0285	0.0831	0.0019
4	rs61794887	22762828	0.93	0.429746626914861	0.83	0.603719568470427	0.240380543327388	0.608569959893126	0.0208	0.0158	0.0209	0.004	0.1814	0.0026	0.0042	0.0621	0.0017	0.1024	0.1446	0.0263	0.0037	0.1251	0.021	0.0032	0.0033	0.0028	0.0021	0.0224	0.0229	0.0361	0.0525	0.0286	0.0834	0.0019
4	rs115523598	22792357	0.93	0.429746626914861	0.83	0.603719568470427	0.243632233321334	0.682489809142312	0.0209	0.0159	0.0209	0.0041	0.1816	0.0026	0.0043	0.0612	0.0017	0.1026	0.1444	0.0263	0.0037	0.1247	0.0214	0.0032	0.0033	0.0027	0.0021	0.0223	0.023	0.0366	0.052	0.0284	0.0838	0.0018
4	rs358255	22793514	0.93	0.429746626914861	0.83	0.603719568470427	0.247171075701204	0.683376149175884	0.021	0.0159	0.0209	0.0041	0.1817	0.0026	0.0043	0.0612	0.0017	0.1026	0.1444	0.0263	0.0037	0.1246	0.0214	0.0032	0.0033	0.0027	0.0021	0.0223	0.0231	0.0366	0.052	0.0284	0.0838	0.0018
4	rs73247194	22795586	0.93	0.429746626914861	0.83	0.603719568470427	0.248884961266586	0.68633249616507	0.021	0.0159	0.0209	0.0041	0.1816	0.0026	0.0043	0.0612	0.0017	0.1027	0.1445	0.0263	0.0037	0.1246	0.0214	0.0032	0.0033	0.0027	0.0021	0.0223	0.0231	0.0367	0.052	0.0284	0.0838	0.0018
4	rs58408513	22798238	0.93	0.429746626914861	0.83	0.603719568470427	0.243849868157331	0.686036731509902	0.021	0.0159	0.0209	0.0041	0.1816	0.0026	0.0043	0.0612	0.0017	0.1027	0.1445	0.0263	0.0037	0.1246	0.0214	0.0032	0.0033	0.0027	0.0021	0.0223	0.0231	0.0367	0.052	0.0283	0.0838	0.0018
4	rs77551654	22800070	0.93	0.429746626914861	0.83	0.603719568470427	0.238742208410178	0.685888859999502	0.021	0.0159	0.0209	0.0041	0.1816	0.0026	0.0043	0.0612	0.0017	0.1027	0.1445	0.0263	0.0037	0.1246	0.0214	0.0032	0.0033	0.0027	0.0021	0.0223	0.0231	0.0367	0.052	0.0283	0.0837	0.0018
4	rs79448037	22800709	0.93	0.429746626914861	0.83	0.603719568470427	0.232123600264926	0.687811751746721	0.021	0.016	0.0209	0.0041	0.1817	0.0026	0.0043	0.0612	0.0017	0.1027	0.1444	0.0263	0.0037	0.1245	0.0214	0.0032	0.0033	0.0027	0.002	0.0223	0.0231	0.0367	0.052	0.0283	0.0838	0.0018
4	rs77007013	22812834	0.93	0.429746626914861	0.83	0.603719568470427	0.186843728008908	0.686480389306903	0.021	0.0166	0.0212	0.0041	0.1816	0.0027	0.0042	0.0613	0.0017	0.1032	0.1435	0.0261	0.0035	0.1238	0.0216	0.0031	0.0032	0.0027	0.0019	0.0224	0.0229	0.0368	0.0521	0.028	0.0844	0.0018
4	rs34524103	22815465	0.93	0.429746626914861	0.83	0.603719568470427	0.184751340435885	0.68500178247028	0.021	0.0167	0.0212	0.0041	0.1815	0.0027	0.0042	0.0614	0.0017	0.1033	0.1435	0.0261	0.0035	0.1237	0.0216	0.0031	0.0032	0.0027	0.0019	0.0224	0.0229	0.0368	0.0521	0.0279	0.0845	0.0018
4	rs358234	22819370	0.92	0.472297109457422	0.83	0.603719568470427	0.186806245236124	0.680570301208445	0.021	0.0167	0.0212	0.0041	0.1815	0.0027	0.0042	0.0614	0.0018	0.1033	0.1434	0.0261	0.0035	0.1236	0.0216	0.0031	0.0032	0.0027	0.0019	0.0225	0.0229	0.0369	0.0521	0.028	0.0845	0.0018
4	rs358233	22819747	0.92	0.472297109457422	0.83	0.603719568470427	0.185385098525039	0.675850597349869	0.021	0.0168	0.0212	0.0041	0.1815	0.0027	0.0042	0.0614	0.0018	0.1033	0.1434	0.0261	0.0035	0.1237	0.0216	0.0031	0.0032	0.0027	0.0019	0.0225	0.0229	0.0368	0.0521	0.028	0.0846	0.0018
4	rs358231	22820504	0.92	0.472297109457422	0.83	0.603719568470427	0.183042720646098	0.678504512300848	0.021	0.0168	0.0212	0.0041	0.1815	0.0027	0.0042	0.0614	0.0018	0.1033	0.1434	0.0261	0.0035	0.1236	0.0216	0.0031	0.0032	0.0027	0.0019	0.0225	0.0229	0.0368	0.0521	0.028	0.0846	0.0018
4	rs358228	22823580	0.92	0.472297109457422	0.83	0.603719568470427	0.176589724543657	0.68234211116041	0.021	0.0167	0.0211	0.0041	0.1815	0.0027	0.0042	0.0613	0.0017	0.1033	0.1433	0.0261	0.0035	0.1238	0.0216	0.0031	0.0032	0.0026	0.0019	0.0225	0.023	0.0368	0.0522	0.0279	0.0847	0.0018
4	rs111743086	22823736	0.92	0.472297109457422	0.83	0.603719568470427	0.175286265032534	0.681308428336707	0.021	0.0167	0.0211	0.0041	0.1815	0.0027	0.0042	0.0613	0.0017	0.1033	0.1433	0.0261	0.0035	0.1238	0.0216	0.0031	0.0032	0.0026	0.0019	0.0225	0.023	0.0368	0.0522	0.0279	0.0847	0.0018
4	rs430976	22832447	0.91	0.517562282080777	0.83	0.603719568470427	0.160870125112688	0.552545784052689	0.0224	0.0173	0.0219	0.0041	0.1784	0.003	0.0034	0.0613	0.0021	0.1075	0.1398	0.0223	0.0034	0.1174	0.0231	0.0028	0.0028	0.003	0.0016	0.0228	0.023	0.0385	0.0561	0.0279	0.0882	0.0016
4	rs4146271	22833423	0.89	0.616467558766813	0.83	0.603719568470427	0.185646420345858	0.592369382643483	0.0228	0.0177	0.0223	0.004	0.1778	0.0029	0.0028	0.0606	0.0022	0.1093	0.1386	0.0217	0.0034	0.1134	0.0236	0.0025	0.0028	0.0032	0.0015	0.0231	0.0231	0.0394	0.0581	0.0275	0.0898	0.0016
4	rs76240152	22835159	0.89	0.616467558766813	0.83	0.603719568470427	0.195502477804099	0.575138833138321	0.0228	0.0178	0.0223	0.0039	0.1782	0.0029	0.0029	0.0606	0.0023	0.1094	0.1378	0.0216	0.0033	0.1127	0.0237	0.0025	0.0028	0.0031	0.0014	0.0232	0.0231	0.0394	0.0587	0.0277	0.09	0.0016
4	rs78908431	22843320	0.89	0.616467558766813	0.83	0.603719568470427	0.199993900905824	0.583667595957044	0.0229	0.0178	0.0223	0.0039	0.1782	0.003	0.0029	0.0606	0.0023	0.1094	0.1377	0.0216	0.0034	0.1126	0.0237	0.0025	0.0028	0.0031	0.0014	0.0232	0.0231	0.0393	0.0588	0.0278	0.0901	0.0016
4	rs358222	22849545	0.89	0.616467558766813	0.83	0.603719568470427	0.209830925788348	0.594513888478932	0.0229	0.0178	0.0223	0.0039	0.1784	0.003	0.0029	0.0606	0.0023	0.1094	0.1373	0.0216	0.0033	0.1125	0.0236	0.0025	0.0028	0.0031	0.0014	0.0232	0.0231	0.0394	0.059	0.0279	0.0901	0.0016
4	rs114205354	22854539	0.89	0.616467558766813	0.83	0.603719568470427	0.20715773654102	0.586089572346961	0.023	0.0178	0.0223	0.0039	0.1785	0.003	0.0028	0.0605	0.0023	0.1094	0.1372	0.0215	0.0034	0.1122	0.0236	0.0024	0.0028	0.0031	0.0014	0.0233	0.023	0.0394	0.0592	0.0279	0.0902	0.0016
4	rs55801352	22859661	0.89	0.616467558766813	0.84	0.549223467132668	0.200969482526601	0.601245303958645	0.023	0.0179	0.0224	0.0039	0.1787	0.003	0.0028	0.0605	0.0023	0.1094	0.1371	0.0215	0.0034	0.1119	0.0234	0.0024	0.0028	0.0031	0.0014	0.0233	0.023	0.0394	0.0595	0.0278	0.0903	0.0017
4	rs16873186	22878129	0.89	0.616467558766813	0.84	0.549223467132668	0.181453792813648	0.637930494938114	0.0232	0.0179	0.0227	0.0039	0.1791	0.003	0.0028	0.0599	0.0023	0.1093	0.137	0.0215	0.0035	0.1112	0.0231	0.0024	0.0029	0.0031	0.0014	0.0235	0.0229	0.0393	0.0601	0.0277	0.0905	0.0016
4	rs79491467	22879222	0.89	0.616467558766813	0.84	0.549223467132668	0.176263335263472	0.626176298704695	0.0232	0.0179	0.0227	0.0039	0.1791	0.003	0.0028	0.0599	0.0023	0.1093	0.137	0.0215	0.0035	0.1112	0.0231	0.0024	0.0029	0.0031	0.0014	0.0235	0.0229	0.0393	0.0601	0.0276	0.0905	0.0016
4	rs67307227	22887252	0.89	0.616467558766813	0.84	0.549223467132668	0.167829439830291	0.614041186041904	0.0232	0.0179	0.0227	0.0039	0.1791	0.003	0.0028	0.0599	0.0023	0.1093	0.1369	0.0215	0.0035	0.1112	0.0231	0.0024	0.0029	0.0032	0.0014	0.0235	0.0229	0.0393	0.0601	0.0276	0.0906	0.0016
4	rs11931847	22914724	0.89	0.616467558766813	0.84	0.549223467132668	0.141247769587028	0.587372771059601	0.0234	0.018	0.023	0.0039	0.1793	0.0031	0.0028	0.0596	0.0022	0.1095	0.1367	0.0215	0.0036	0.111	0.0226	0.0024	0.003	0.0032	0.0014	0.0236	0.0229	0.0392	0.0601	0.0272	0.0912	0.0017
4	rs78755589	22916317	0.89	0.616467558766813	0.84	0.549223467132668	0.132997266298251	0.580110261356607	0.0234	0.0179	0.0231	0.0039	0.1794	0.0031	0.0029	0.0594	0.0022	0.1095	0.1367	0.0214	0.0036	0.1109	0.0225	0.0024	0.003	0.0032	0.0014	0.0236	0.0229	0.0392	0.0602	0.027	0.0915	0.0016
4	rs4697351	22918094	0.88	0.670214810425093	0.84	0.549223467132668	0.125962728864156	0.573578525406868	0.0235	0.0179	0.0233	0.0039	0.1794	0.0031	0.0028	0.0592	0.0022	0.1096	0.1366	0.0213	0.0036	0.1107	0.0224	0.0024	0.0031	0.0032	0.0014	0.0237	0.0228	0.0391	0.0603	0.0268	0.0919	0.0016
4	rs11937105	22918823	0.88	0.670214810425093	0.84	0.549223467132668	0.116705760324531	0.558595900600393	0.0235	0.0179	0.0233	0.004	0.1795	0.0031	0.0028	0.0592	0.0022	0.1096	0.1366	0.0213	0.0036	0.1107	0.0224	0.0025	0.0031	0.0032	0.0014	0.0238	0.0228	0.0391	0.0603	0.0267	0.092	0.0016
4	rs76027112	22931698	0.88	0.670214810425093	0.84	0.549223467132668	0.101154486242336	0.53421479926926	0.0236	0.0178	0.0237	0.004	0.1796	0.0032	0.0029	0.0589	0.0021	0.1094	0.1364	0.0213	0.0036	0.1102	0.0222	0.0025	0.0032	0.0032	0.0013	0.024	0.0228	0.039	0.0606	0.0263	0.0929	0.0016
4	rs73249012	22931982	0.88	0.670214810425093	0.84	0.549223467132668	0.0992204484311154	0.523789546942381	0.0236	0.0178	0.0237	0.004	0.1796	0.0032	0.0029	0.0589	0.0021	0.1094	0.1364	0.0213	0.0036	0.1102	0.0222	0.0025	0.0032	0.0032	0.0013	0.024	0.0227	0.039	0.0606	0.0262	0.0929	0.0016
4	rs73249013	22932946	0.88	0.670214810425093	0.84	0.549223467132668	0.0974870735773749	0.527120038964422	0.0236	0.0178	0.0237	0.004	0.1795	0.0032	0.0028	0.0589	0.0021	0.1094	0.1364	0.0213	0.0036	0.1101	0.0222	0.0026	0.0032	0.0032	0.0013	0.024	0.0227	0.0391	0.0607	0.0262	0.0929	0.0016
4	rs2044512	22937281	0.88	0.670214810425093	0.84	0.549223467132668	0.0922300202810348	0.549035730268748	0.0236	0.0178	0.0237	0.004	0.1794	0.0032	0.0028	0.0587	0.002	0.1095	0.1362	0.0212	0.0036	0.11	0.0222	0.0026	0.0032	0.0032	0.0013	0.0241	0.0227	0.0392	0.0607	0.0261	0.0933	0.0016
4	rs17543011	22943834	0.88	0.670214810425093	0.84	0.549223467132668	0.0653438263974866	0.561838622287762	0.0234	0.0181	0.0241	0.0041	0.1787	0.0035	0.003	0.0575	0.0018	0.1104	0.1361	0.0209	0.0037	0.1088	0.0218	0.0028	0.0034	0.003	0.0012	0.0244	0.0224	0.0397	0.0615	0.0252	0.0954	0.0014
4	rs4697352	22955142	0.88	0.670214810425093	0.84	0.549223467132668	0.0568716664587141	0.521572161333961	0.0233	0.0183	0.0243	0.0042	0.1784	0.0036	0.0031	0.0566	0.0016	0.1108	0.1357	0.0208	0.0037	0.1081	0.0214	0.0029	0.0035	0.0029	0.0011	0.0245	0.0222	0.0403	0.062	0.0246	0.0969	0.0014
4	rs78572230	22963858	0.88	0.670214810425093	0.84	0.549223467132668	0.0560527656835669	0.528509301211214	0.0233	0.0183	0.0243	0.0042	0.1784	0.0037	0.0031	0.0564	0.0016	0.1109	0.1356	0.0208	0.0037	0.108	0.0214	0.0029	0.0036	0.0028	0.0011	0.0245	0.0222	0.0403	0.0621	0.0246	0.0973	0.0014
4	rs961611	22969672	0.88	0.670214810425093	0.84	0.549223467132668	0.0560527656835669	0.545111025174999	0.0233	0.0183	0.0243	0.0042	0.1784	0.0037	0.0031	0.0564	0.0016	0.1109	0.1356	0.0207	0.0037	0.108	0.0213	0.003	0.0036	0.0028	0.0011	0.0245	0.0222	0.0403	0.0621	0.0245	0.0974	0.0014
4	rs115338979	22974850	0.87	0.726891327677376	0.84	0.549223467132668	0.0559465354240012	0.554373183424386	0.0233	0.0183	0.0243	0.0042	0.1784	0.0037	0.0031	0.0564	0.0016	0.1109	0.1355	0.0207	0.0036	0.108	0.0213	0.003	0.0036	0.0028	0.0011	0.0245	0.0222	0.0403	0.0621	0.0245	0.0974	0.0014
4	rs75308200	22978445	0.87	0.726891327677376	0.84	0.549223467132668	0.0563367035052413	0.571594166738508	0.0233	0.0184	0.0243	0.0042	0.1784	0.0037	0.0031	0.0564	0.0016	0.1109	0.1355	0.0207	0.0036	0.108	0.0213	0.003	0.0036	0.0028	0.0011	0.0245	0.0222	0.0403	0.0621	0.0245	0.0976	0.0014
4	rs73249018	22979781	0.87	0.726891327677376	0.84	0.549223467132668	0.0556286503262056	0.566923369885768	0.0233	0.0184	0.0243	0.0042	0.1784	0.0037	0.0031	0.0564	0.0016	0.1109	0.1355	0.0207	0.0036	0.108	0.0213	0.003	0.0036	0.0028	0.0011	0.0245	0.0222	0.0403	0.062	0.0245	0.0976	0.0014
4	rs114562117	22989315	0.87	0.726891327677376	0.84	0.549223467132668	0.0555581731996885	0.572019245973687	0.0233	0.0184	0.0243	0.0042	0.1783	0.0037	0.0031	0.0564	0.0016	0.111	0.1355	0.0207	0.0036	0.1079	0.0211	0.003	0.0036	0.0028	0.0011	0.0245	0.0222	0.0403	0.062	0.0244	0.0978	0.0014
4	rs35372902	23007005	0.87	0.726891327677376	0.85	0.498060230126391	0.0575901952205312	0.593941838942692	0.0234	0.0185	0.0243	0.0042	0.1782	0.0037	0.0031	0.0563	0.0016	0.1111	0.1355	0.0207	0.0036	0.1079	0.021	0.003	0.0036	0.0028	0.0011	0.0245	0.0222	0.0403	0.0619	0.0243	0.0981	0.0014
4	rs113961968	23014660	0.87	0.726891327677376	0.85	0.498060230126391	0.0570507361586352	0.607563368820833	0.0234	0.0185	0.0243	0.0042	0.1781	0.0037	0.0031	0.0563	0.0016	0.1111	0.1355	0.0207	0.0036	0.1079	0.021	0.003	0.0036	0.0028	0.0011	0.0245	0.0222	0.0403	0.0619	0.0243	0.0982	0.0014
4	rs6840181	23031679	0.87	0.726891327677376	0.85	0.498060230126391	0.0524142307659137	0.609576945821305	0.0234	0.0185	0.0243	0.0042	0.1778	0.0037	0.003	0.0563	0.0016	0.1111	0.1353	0.0208	0.0036	0.1085	0.0207	0.0031	0.0036	0.0028	0.0011	0.0245	0.0221	0.0403	0.0619	0.024	0.0988	0.0014
4	rs35570804	23038516	0.87	0.726891327677376	0.85	0.498060230126391	0.0588987037535987	0.66981442953669	0.0234	0.0185	0.0244	0.0041	0.1778	0.0037	0.003	0.0563	0.0016	0.111	0.1353	0.0207	0.0035	0.1089	0.0205	0.0031	0.0036	0.0028	0.0011	0.0245	0.0221	0.0403	0.0618	0.0239	0.099	0.0014
4	rs115867740	23040557	0.87	0.726891327677376	0.85	0.498060230126391	0.057176307945876	0.664818227207274	0.0234	0.0185	0.0244	0.0041	0.1778	0.0037	0.003	0.0563	0.0016	0.1111	0.1353	0.0207	0.0035	0.1088	0.0205	0.0031	0.0036	0.0028	0.0011	0.0245	0.0221	0.0403	0.0618	0.0239	0.099	0.0014
4	rs17621323	23040862	0.87	0.726891327677376	0.85	0.498060230126391	0.0568716664587141	0.662323342378111	0.0234	0.0185	0.0244	0.0041	0.1778	0.0037	0.003	0.0563	0.0016	0.1111	0.1353	0.0207	0.0035	0.1089	0.0205	0.0031	0.0036	0.0028	0.0011	0.0245	0.0221	0.0403	0.0618	0.0239	0.099	0.0014
4	rs61792243	23053691	0.87	0.726891327677376	0.85	0.498060230126391	0.051137487048655	0.701305858781661	0.0234	0.0185	0.0244	0.0041	0.178	0.0037	0.0031	0.0563	0.0016	0.1112	0.1355	0.0207	0.0035	0.1092	0.0203	0.0031	0.0037	0.0028	0.0011	0.0245	0.0221	0.0402	0.0618	0.0237	0.0989	0.0014
4	rs12642527	23057538	0.87	0.726891327677376	0.85	0.498060230126391	0.052295750829688	0.725921637495416	0.0234	0.0185	0.0244	0.0041	0.178	0.0037	0.0031	0.0563	0.0016	0.1112	0.1355	0.0207	0.0035	0.1093	0.0202	0.0031	0.0037	0.0028	0.0011	0.0245	0.0221	0.0402	0.0618	0.0237	0.0989	0.0014
4	rs73249084	23072302	0.87	0.726891327677376	0.85	0.498060230126391	0.048213505404993	0.716948594894577	0.0234	0.0185	0.0244	0.004	0.178	0.0038	0.0031	0.0563	0.0016	0.1113	0.1355	0.0207	0.0035	0.1092	0.0202	0.0031	0.0037	0.0028	0.0011	0.0245	0.0221	0.0402	0.0619	0.0237	0.0987	0.0014
4	rs28672932	23080419	0.87	0.726891327677376	0.86	0.450156947394433	0.0500130156877488	0.775249643012696	0.0234	0.0185	0.0244	0.004	0.1781	0.0038	0.0031	0.0563	0.0016	0.1113	0.1354	0.0207	0.0034	0.1091	0.0202	0.0031	0.0038	0.0028	0.0011	0.0245	0.0221	0.0401	0.0619	0.0237	0.0985	0.0014
4	rs1394018	23088051	0.87	0.726891327677376	0.86	0.450156947394433	0.050407966161575	0.781483766132687	0.0234	0.0185	0.0244	0.004	0.178	0.0038	0.0031	0.0563	0.0016	0.1113	0.1354	0.0208	0.0034	0.1091	0.0202	0.0031	0.0038	0.0028	0.0011	0.0245	0.0221	0.0401	0.062	0.0237	0.0985	0.0014
4	rs73249085	23091517	0.87	0.726891327677376	0.86	0.450156947394433	0.072214321676954	0.739427236922252	0.0234	0.0185	0.0244	0.004	0.1785	0.0038	0.0031	0.0564	0.0016	0.1119	0.1355	0.0208	0.0034	0.1093	0.0202	0.0031	0.0028	0.0029	0.0011	0.0245	0.0221	0.0402	0.062	0.0232	0.0986	0.0014
4	rs73249086	23092039	0.87	0.726891327677376	0.86	0.450156947394433	0.0708001542170723	0.72936784241714	0.0234	0.0185	0.0244	0.004	0.1785	0.0038	0.0031	0.0564	0.0016	0.1119	0.1355	0.0208	0.0034	0.1093	0.0202	0.0031	0.0028	0.0029	0.0011	0.0245	0.0221	0.0401	0.062	0.0232	0.0986	0.0014
4	rs114609812	23113956	0.87	0.726891327677376	0.86	0.450156947394433	0.0611043308929377	0.731467295223636	0.0234	0.0186	0.0244	0.0041	0.1785	0.0038	0.0031	0.0562	0.0016	0.112	0.1352	0.0208	0.0034	0.1092	0.0201	0.0032	0.0029	0.0029	0.0011	0.0245	0.0221	0.04	0.062	0.0232	0.0987	0.0015
4	rs6448189	23118935	0.87	0.726891327677376	0.86	0.450156947394433	0.0590819867567168	0.725472398657675	0.0234	0.0186	0.0244	0.004	0.1785	0.0038	0.0031	0.0562	0.0016	0.112	0.1352	0.0208	0.0034	0.1092	0.0201	0.0032	0.0029	0.0029	0.0012	0.0244	0.0223	0.0399	0.062	0.0232	0.0987	0.0015
4	rs73249088	23128417	0.87	0.726891327677376	0.86	0.450156947394433	0.0574100002680577	0.695070476126187	0.0234	0.0186	0.0244	0.0041	0.1785	0.0038	0.0031	0.0562	0.0016	0.112	0.1351	0.0208	0.0034	0.1092	0.0199	0.0032	0.0029	0.0029	0.0012	0.0244	0.0225	0.0398	0.062	0.0232	0.0988	0.0016
4	rs3924815	23132272	0.87	0.726891327677376	0.86	0.450156947394433	0.0530776308977563	0.641422984042132	0.0234	0.0187	0.0244	0.0041	0.1785	0.0038	0.0032	0.0561	0.0016	0.112	0.135	0.0208	0.0034	0.1092	0.0199	0.0032	0.0029	0.0029	0.0012	0.0244	0.0226	0.0397	0.062	0.0231	0.0988	0.0016
4	rs55813347	23135905	0.87	0.726891327677376	0.86	0.450156947394433	0.0497345245801633	0.618224365714736	0.0234	0.0187	0.0244	0.0041	0.1784	0.0039	0.0032	0.0561	0.0016	0.112	0.1349	0.0208	0.0034	0.1092	0.0198	0.0033	0.003	0.0029	0.0012	0.0244	0.0228	0.0397	0.0619	0.0231	0.0989	0.0016
4	rs13122087	23143096	0.87	0.726891327677376	0.86	0.450156947394433	0.0401115200276149	0.663937434103981	0.0236	0.0187	0.0243	0.0042	0.1781	0.0041	0.0034	0.0558	0.0016	0.1118	0.1342	0.0209	0.0034	0.1093	0.0196	0.0035	0.0033	0.003	0.0013	0.0243	0.0228	0.0394	0.0618	0.0231	0.0991	0.0017
4	rs13141143	23150841	0.87	0.726891327677376	0.86	0.450156947394433	0.0291920559837517	0.575138833138321	0.0233	0.0187	0.0244	0.0042	0.1781	0.0041	0.0033	0.0561	0.0016	0.1124	0.1338	0.0209	0.0033	0.1095	0.0194	0.0036	0.0032	0.003	0.0013	0.0243	0.0228	0.0391	0.0617	0.0226	0.1	0.0017
4	rs75459574	23151030	0.87	0.726891327677376	0.86	0.450156947394433	0.0290790394058167	0.568903781967514	0.0233	0.0187	0.0244	0.0042	0.1781	0.0041	0.0033	0.0561	0.0016	0.1124	0.1339	0.0209	0.0033	0.1095	0.0194	0.0036	0.0032	0.003	0.0013	0.0243	0.0228	0.0391	0.0617	0.0226	0.1	0.0017
4	rs116199954	23157442	0.87	0.726891327677376	0.87	0.405435896572436	0.0285074586003157	0.540634182957787	0.0232	0.0187	0.0244	0.0042	0.178	0.0041	0.0033	0.0561	0.0016	0.1125	0.1338	0.0209	0.0033	0.1096	0.0193	0.0036	0.0032	0.003	0.0013	0.0243	0.0228	0.039	0.0617	0.0225	0.1002	0.0017
4	rs55829733	23162122	0.87	0.726891327677376	0.87	0.405435896572436	0.0313510565397491	0.542591677348142	0.0232	0.0187	0.0244	0.0042	0.178	0.0041	0.0033	0.0562	0.0016	0.1126	0.1339	0.0209	0.0033	0.1095	0.0194	0.0036	0.0033	0.003	0.0013	0.0242	0.0228	0.0391	0.0617	0.0223	0.1004	0.0017
4	rs73099086	23163284	0.87	0.726891327677376	0.87	0.405435896572436	0.0309129165529702	0.520049079486106	0.0232	0.0187	0.0244	0.0042	0.1779	0.0041	0.0033	0.0562	0.0016	0.1126	0.1339	0.0209	0.0033	0.1095	0.0194	0.0036	0.0033	0.003	0.0013	0.0242	0.023	0.039	0.0617	0.0223	0.1003	0.0017
4	rs12640221	23171027	0.88	0.670214810425093	0.87	0.405435896572436	0.0279548452901935	0.530455801691143	0.0229	0.0187	0.0244	0.0042	0.1777	0.0041	0.0033	0.0562	0.0017	0.113	0.1339	0.0209	0.0033	0.1094	0.0192	0.0037	0.0033	0.003	0.0014	0.0242	0.0229	0.0389	0.0617	0.0222	0.1007	0.0017
4	rs4399974	23174241	0.88	0.670214810425093	0.88	0.363814363818289	0.0256752620463922	0.56339110917095	0.023	0.0188	0.0245	0.0043	0.177	0.0041	0.0033	0.0561	0.0017	0.1134	0.1332	0.0214	0.0032	0.1087	0.0189	0.0037	0.0035	0.0031	0.0014	0.024	0.023	0.0391	0.0621	0.0219	0.1014	0.0017
4	rs115313501	23182192	0.88	0.670214810425093	0.9	0.289513196358555	0.0219039125334936	0.526148099722774	0.023	0.0189	0.0245	0.0043	0.1768	0.0041	0.0033	0.056	0.0017	0.1134	0.1329	0.0216	0.0032	0.1086	0.0188	0.0037	0.0035	0.0031	0.0014	0.024	0.0232	0.0391	0.0623	0.0218	0.1016	0.0017
4	rs4447848	23189686	0.88	0.670214810425093	0.9	0.289513196358555	0.0291016179586612	0.584379691336892	0.0233	0.0193	0.0249	0.0043	0.1759	0.0042	0.0033	0.0552	0.0017	0.1144	0.1322	0.0222	0.0032	0.1082	0.0186	0.0039	0.0036	0.0033	0.0014	0.0231	0.0228	0.0392	0.0627	0.0216	0.1025	0.0016
4	rs78529442	23200040	0.88	0.670214810425093	0.91	0.256642068151906	0.0250099314207369	0.516868076764028	0.0234	0.0193	0.0249	0.0042	0.1755	0.0041	0.0032	0.0553	0.0016	0.1147	0.1321	0.0223	0.0032	0.1081	0.0185	0.0039	0.0036	0.0032	0.0014	0.0229	0.0227	0.0394	0.0628	0.0217	0.1027	0.0016
4	rs74958267	23200218	0.88	0.670214810425093	0.91	0.256642068151906	0.0247372175820579	0.51521037583854	0.0234	0.0193	0.0249	0.0042	0.1755	0.0041	0.0032	0.0553	0.0016	0.1147	0.1321	0.0223	0.0032	0.1081	0.0185	0.0039	0.0036	0.0032	0.0014	0.0229	0.0227	0.0394	0.0628	0.0217	0.1027	0.0016
4	rs76700586	23214983	0.88	0.670214810425093	0.91	0.256642068151906	0.0251623636986552	0.519357139682477	0.0235	0.0194	0.025	0.0041	0.175	0.004	0.0031	0.0552	0.0016	0.1152	0.132	0.0225	0.0032	0.1079	0.0184	0.0039	0.0035	0.0032	0.0014	0.0226	0.0226	0.0396	0.063	0.0218	0.1029	0.0016
4	rs114190187	23217505	0.89	0.616467558766813	0.91	0.256642068151906	0.0270650577296152	0.533936128374853	0.0235	0.0194	0.025	0.0041	0.1749	0.004	0.0031	0.0552	0.0016	0.1152	0.132	0.0225	0.0032	0.1079	0.0184	0.0039	0.0035	0.0032	0.0014	0.0226	0.0226	0.0396	0.0631	0.0218	0.103	0.0016
4	rs28655770	23218249	0.89	0.616467558766813	0.91	0.256642068151906	0.0281088055141208	0.544550920829909	0.0235	0.0194	0.025	0.0041	0.1749	0.004	0.0031	0.0552	0.0016	0.1152	0.132	0.0225	0.0032	0.1079	0.0185	0.0039	0.0035	0.0032	0.0014	0.0226	0.0226	0.0397	0.063	0.0219	0.103	0.0016
4	rs13110983	23219632	0.89	0.616467558766813	0.91	0.256642068151906	0.0297159283416739	0.554232561640227	0.0235	0.0194	0.025	0.0041	0.1748	0.004	0.0031	0.0552	0.0016	0.1152	0.132	0.0225	0.0032	0.1079	0.0185	0.0039	0.0035	0.0032	0.0014	0.0226	0.0225	0.0397	0.0631	0.0219	0.103	0.0016
4	rs115278682	23222406	0.89	0.616467558766813	0.91	0.256642068151906	0.0288202746872141	0.526425750854876	0.0235	0.0194	0.025	0.0041	0.1746	0.004	0.0031	0.0553	0.0016	0.1153	0.132	0.0226	0.0032	0.108	0.0185	0.0039	0.0035	0.0032	0.0014	0.0226	0.0225	0.0397	0.063	0.0219	0.103	0.0016
4	rs12502489	23225480	0.88	0.670214810425093	0.91	0.256642068151906	0.0307365245511805	0.559441385267109	0.0236	0.0195	0.0251	0.0041	0.1742	0.004	0.003	0.0553	0.0016	0.1154	0.1319	0.0227	0.0032	0.108	0.0184	0.0039	0.0035	0.0032	0.0014	0.0227	0.0225	0.0397	0.063	0.0219	0.103	0.0015
4	rs56179536	23233883	0.89	0.616467558766813	0.91	0.256642068151906	0.0271939970658416	0.529899476432986	0.0236	0.0195	0.0254	0.0041	0.174	0.004	0.003	0.0552	0.0016	0.1155	0.1321	0.0227	0.0032	0.1079	0.0184	0.0039	0.0035	0.0032	0.0013	0.0227	0.0218	0.0399	0.0632	0.022	0.1031	0.0015
4	rs10024413	23237373	0.89	0.616467558766813	0.91	0.256642068151906	0.0262585086477523	0.513554018696574	0.0236	0.0195	0.0254	0.0041	0.174	0.004	0.003	0.0552	0.0016	0.1155	0.1321	0.0227	0.0032	0.1078	0.0184	0.0039	0.0035	0.0032	0.0013	0.0227	0.0218	0.0399	0.0632	0.022	0.1031	0.0015
4	rs115036347	23249435	0.89	0.616467558766813	0.91	0.256642068151906	0.0241882773499093	0.553389014959238	0.0238	0.0195	0.0254	0.0041	0.1736	0.004	0.003	0.0552	0.0016	0.1155	0.1316	0.0228	0.0034	0.1076	0.0183	0.0039	0.0035	0.0033	0.0014	0.0227	0.0218	0.04	0.0633	0.022	0.1032	0.0016
4	rs116698514	23249906	0.89	0.616467558766813	0.91	0.256642068151906	0.0242576534467976	0.549596968712797	0.0238	0.0195	0.0254	0.004	0.1736	0.004	0.003	0.0552	0.0016	0.1155	0.1316	0.0228	0.0034	0.1076	0.0183	0.0039	0.0035	0.0033	0.0015	0.0227	0.0218	0.04	0.0633	0.022	0.1032	0.0016
4	rs10517008	23272197	0.9	0.565600701999265	0.91	0.256642068151906	0.0599855397550815	0.636621956504366	0.0248	0.0197	0.0259	0.004	0.1698	0.0037	0.0029	0.0552	0.0017	0.1156	0.1303	0.024	0.0039	0.1053	0.0168	0.0038	0.0034	0.0042	0.0018	0.0233	0.0211	0.0406	0.065	0.0225	0.1053	0.0017
4	rs10020612	23272760	0.9	0.565600701999265	0.91	0.256642068151906	0.0628082287639324	0.650611756862963	0.0248	0.0197	0.0259	0.004	0.1697	0.0037	0.0029	0.0552	0.0017	0.1156	0.1303	0.024	0.0039	0.105	0.0168	0.0038	0.0034	0.0042	0.0018	0.0233	0.0211	0.0406	0.065	0.0225	0.1056	0.0017
4	rs74939423	23274066	0.9	0.565600701999265	0.91	0.256642068151906	0.0622368254796216	0.643608037435057	0.0248	0.0197	0.0259	0.004	0.1697	0.0037	0.0029	0.0552	0.0017	0.1156	0.1303	0.024	0.0039	0.105	0.0168	0.0038	0.0034	0.0042	0.0018	0.0233	0.0211	0.0406	0.065	0.0225	0.1056	0.0017
4	rs10050029	23289721	0.9	0.565600701999265	0.91	0.256642068151906	0.0659140813009954	0.664231002072142	0.0249	0.0198	0.0258	0.004	0.1696	0.0036	0.0029	0.0551	0.0018	0.1156	0.1302	0.0241	0.004	0.105	0.0168	0.0037	0.0033	0.0043	0.0018	0.0233	0.0211	0.0405	0.0651	0.0225	0.1057	0.0017
4	rs4484282	23292458	0.9	0.565600701999265	0.91	0.256642068151906	0.0662498808289503	0.665258724059235	0.0249	0.0198	0.0259	0.004	0.1695	0.0036	0.0029	0.055	0.0018	0.1156	0.1302	0.0242	0.004	0.1051	0.0167	0.0037	0.0033	0.0043	0.0018	0.0233	0.0212	0.0406	0.0651	0.0225	0.1056	0.0017
4	rs28454890	23307246	0.9	0.565600701999265	0.91	0.256642068151906	0.0658943632146448	0.682932946566079	0.025	0.0199	0.026	0.0039	0.1691	0.0035	0.0029	0.0546	0.0019	0.1156	0.1299	0.0244	0.0042	0.1046	0.0164	0.0037	0.0033	0.0045	0.0019	0.0234	0.0216	0.0406	0.0656	0.0223	0.1056	0.0019
4	rs13129523	23315062	0.9	0.565600701999265	0.91	0.256642068151906	0.0644070893437187	0.709788072020296	0.0254	0.02	0.026	0.0039	0.1689	0.0035	0.0029	0.0546	0.002	0.1155	0.1297	0.0244	0.0042	0.1045	0.0163	0.0037	0.0033	0.0045	0.0019	0.0234	0.0216	0.0407	0.0657	0.0221	0.1055	0.0019
4	rs17623860	23317689	0.9	0.565600701999265	0.91	0.256642068151906	0.0662498808289503	0.7191895331285	0.0256	0.02	0.026	0.0039	0.1689	0.0035	0.0029	0.0546	0.002	0.1155	0.1296	0.0244	0.0042	0.1043	0.0163	0.0037	0.0033	0.0046	0.0019	0.0234	0.0216	0.0407	0.0658	0.022	0.1054	0.002
4	rs1546457	23319850	0.91	0.517562282080777	0.91	0.256642068151906	0.0680261831434473	0.744543555420262	0.0258	0.02	0.026	0.0039	0.1688	0.0034	0.0029	0.0546	0.002	0.1154	0.1295	0.0245	0.0043	0.1043	0.0163	0.0037	0.0033	0.0046	0.0019	0.0234	0.0216	0.0408	0.0659	0.0219	0.1054	0.002
4	rs882348	23325040	0.91	0.517562282080777	0.91	0.256642068151906	0.0853257506576881	0.802238890773688	0.0259	0.0204	0.0258	0.0037	0.1683	0.0033	0.0028	0.0548	0.0022	0.1152	0.1289	0.0247	0.0045	0.1033	0.016	0.0037	0.0033	0.0049	0.002	0.0238	0.0218	0.041	0.0661	0.0219	0.1057	0.0022
4	rs1553710	23326660	0.91	0.517562282080777	0.91	0.256642068151906	0.0912540654217185	0.844554159913255	0.0259	0.0204	0.0258	0.0037	0.1683	0.0032	0.0028	0.0549	0.0022	0.1153	0.1289	0.0247	0.0045	0.1032	0.016	0.0037	0.0033	0.0049	0.002	0.0239	0.0218	0.041	0.066	0.0219	0.1058	0.0022
4	rs7675704	23332100	0.91	0.517562282080777	0.91	0.256642068151906	0.101414122536322	0.856017771737236	0.0259	0.0207	0.0256	0.0037	0.1678	0.003	0.0028	0.0549	0.0022	0.115	0.1288	0.0247	0.0045	0.1028	0.0155	0.0037	0.0033	0.0051	0.002	0.0239	0.022	0.0414	0.0674	0.0216	0.1059	0.0022
4	rs13126710	23332578	0.91	0.517562282080777	0.91	0.256642068151906	0.103585157213547	0.86036366807932	0.0259	0.0209	0.0256	0.0036	0.1678	0.003	0.0028	0.0549	0.0022	0.1149	0.1286	0.0247	0.0045	0.1029	0.0155	0.0037	0.0033	0.0051	0.002	0.0239	0.022	0.0415	0.0674	0.0216	0.1059	0.0022
4	rs116499957	23334338	0.91	0.517562282080777	0.91	0.256642068151906	0.104668184201883	0.87124816827015	0.0258	0.0209	0.0256	0.0036	0.1676	0.0029	0.0027	0.0549	0.0022	0.1149	0.1287	0.0248	0.0045	0.1029	0.0153	0.0037	0.0033	0.005	0.002	0.024	0.0221	0.0416	0.0675	0.0216	0.106	0.0022
4	rs4235307	23334610	0.91	0.517562282080777	0.91	0.256642068151906	0.104800740307376	0.861140198147603	0.0258	0.0209	0.0256	0.0036	0.1676	0.0029	0.0027	0.0549	0.0021	0.1149	0.1288	0.0248	0.0045	0.1029	0.0153	0.0037	0.0033	0.005	0.002	0.024	0.0221	0.0416	0.0675	0.0216	0.106	0.0022
4	rs79323931	23339035	0.91	0.517562282080777	0.91	0.256642068151906	0.11076415130754	0.858811041237386	0.0258	0.021	0.0255	0.0035	0.1672	0.0029	0.0027	0.055	0.0021	0.1149	0.129	0.0248	0.0044	0.103	0.0151	0.0037	0.0033	0.005	0.0019	0.0241	0.0222	0.0416	0.0678	0.0217	0.1061	0.0021
4	rs114557362	23345268	0.92	0.472297109457422	0.91	0.256642068151906	0.117131391158065	0.844244777859173	0.0258	0.0211	0.0255	0.0033	0.167	0.0028	0.0026	0.0549	0.0021	0.115	0.1294	0.0247	0.0044	0.103	0.0148	0.0037	0.0032	0.005	0.0019	0.0242	0.0221	0.0417	0.068	0.0217	0.1063	0.0021
4	rs61792135	23355747	0.92	0.472297109457422	0.91	0.256642068151906	0.117017796704085	0.806373123774639	0.0257	0.0212	0.0255	0.0033	0.167	0.0028	0.0026	0.0549	0.002	0.1149	0.1295	0.0247	0.0044	0.103	0.0148	0.0037	0.0032	0.005	0.0019	0.0242	0.0221	0.0417	0.068	0.0217	0.1064	0.0021
4	rs76634848	23358032	0.92	0.472297109457422	0.91	0.256642068151906	0.118442585731078	0.785137974755157	0.0257	0.0212	0.0254	0.0033	0.1669	0.0028	0.0026	0.0549	0.002	0.1149	0.1294	0.0247	0.0044	0.103	0.0147	0.0037	0.0032	0.005	0.0019	0.0243	0.0221	0.0418	0.068	0.0217	0.1065	0.0021
4	rs76050481	23367244	0.92	0.472297109457422	0.91	0.256642068151906	0.126111258170367	0.802544975626762	0.0257	0.0213	0.0254	0.0032	0.1668	0.0028	0.0026	0.055	0.002	0.1148	0.1294	0.0246	0.0044	0.1031	0.0147	0.0037	0.0032	0.005	0.0019	0.0243	0.022	0.0418	0.068	0.0217	0.1069	0.0021
4	rs13131763	23368639	0.92	0.472297109457422	0.91	0.256642068151906	0.128081809139994	0.809898423509395	0.0257	0.0213	0.0254	0.0032	0.1668	0.0028	0.0026	0.055	0.002	0.1148	0.1294	0.0246	0.0044	0.1031	0.0147	0.0037	0.0032	0.005	0.0019	0.0243	0.022	0.0418	0.068	0.0217	0.1069	0.0021
4	rs115364819	23369168	0.92	0.472297109457422	0.91	0.256642068151906	0.126706438268258	0.783005908862519	0.0257	0.0213	0.0254	0.0032	0.1668	0.0028	0.0026	0.055	0.002	0.1148	0.1294	0.0246	0.0044	0.1031	0.0146	0.0037	0.0032	0.005	0.0019	0.0243	0.022	0.0418	0.068	0.0217	0.1069	0.0021
4	rs215479	23387069	0.92	0.472297109457422	0.91	0.256642068151906	0.128953519053315	0.78331041361485	0.0256	0.0213	0.0253	0.0032	0.1668	0.0027	0.0026	0.0551	0.002	0.1148	0.1295	0.0245	0.0044	0.1031	0.0146	0.0037	0.0032	0.0049	0.0018	0.0243	0.022	0.0419	0.0681	0.0217	0.1072	0.002
4	rs215478	23387315	0.92	0.472297109457422	0.92	0.226487429171296	0.127931876168327	0.779810143696958	0.0256	0.0213	0.0253	0.0032	0.1668	0.0027	0.0026	0.055	0.002	0.1148	0.1295	0.0245	0.0044	0.1032	0.0146	0.0037	0.0032	0.0049	0.0018	0.0243	0.022	0.0418	0.0682	0.0217	0.1072	0.002
4	rs73250772	23388347	0.92	0.472297109457422	0.92	0.226487429171296	0.126885323979106	0.762208295960915	0.0256	0.0213	0.0253	0.0032	0.1668	0.0027	0.0026	0.055	0.002	0.1148	0.1295	0.0245	0.0044	0.1032	0.0146	0.0037	0.0032	0.0049	0.0018	0.0243	0.022	0.0418	0.0682	0.0217	0.1072	0.002
4	rs115421600	23406962	0.92	0.472297109457422	0.92	0.226487429171296	0.127124076441441	0.72876824348033	0.0256	0.0213	0.0252	0.0032	0.1668	0.0027	0.0026	0.055	0.002	0.1148	0.1295	0.0246	0.0043	0.1032	0.0146	0.0037	0.0031	0.005	0.0018	0.0243	0.022	0.0419	0.0682	0.0217	0.1072	0.002
4	rs73250776	23408210	0.92	0.472297109457422	0.92	0.226487429171296	0.127183807093634	0.728318615754113	0.0256	0.0212	0.0252	0.0032	0.1668	0.0027	0.0026	0.0551	0.002	0.1148	0.1295	0.0246	0.0043	0.1032	0.0146	0.0037	0.0031	0.005	0.0018	0.0243	0.022	0.0419	0.0682	0.0217	0.1071	0.002
4	rs114448712	23410131	0.92	0.472297109457422	0.92	0.226487429171296	0.127273434976965	0.728468484852876	0.0256	0.0212	0.0252	0.0032	0.1668	0.0027	0.0026	0.0551	0.002	0.1148	0.1296	0.0246	0.0043	0.1031	0.0146	0.0037	0.0031	0.005	0.0018	0.0243	0.022	0.0419	0.0682	0.0217	0.1071	0.002
4	rs2875216	23413809	0.92	0.472297109457422	0.92	0.226487429171296	0.128201832130877	0.725921637495416	0.0255	0.0212	0.0252	0.0032	0.1668	0.0027	0.0026	0.0551	0.002	0.1148	0.1296	0.0246	0.0043	0.1031	0.0146	0.0037	0.0031	0.005	0.0018	0.0243	0.022	0.0419	0.0682	0.0218	0.1071	0.002
4	rs78321767	23429665	0.92	0.472297109457422	0.92	0.226487429171296	0.114984644138761	0.689587807970537	0.0255	0.0212	0.0252	0.0033	0.1668	0.0027	0.0026	0.055	0.0019	0.1147	0.1296	0.0247	0.0043	0.103	0.0147	0.0037	0.0031	0.0049	0.0018	0.0243	0.0221	0.042	0.068	0.0218	0.1074	0.002
4	rs76062007	23443139	0.92	0.472297109457422	0.92	0.226487429171296	0.114004202153156	0.698335068600394	0.0254	0.0211	0.0252	0.0033	0.1665	0.0027	0.0026	0.0548	0.0019	0.1146	0.1296	0.0247	0.0042	0.1029	0.015	0.0038	0.0031	0.0047	0.0017	0.0244	0.0223	0.0422	0.068	0.0218	0.1079	0.0019
4	rs115150418	23447618	0.92	0.472297109457422	0.92	0.226487429171296	0.116507457700594	0.597805725299287	0.0254	0.0209	0.0253	0.0033	0.1657	0.0027	0.0027	0.0544	0.0017	0.1141	0.1296	0.0247	0.004	0.1023	0.0152	0.0038	0.0031	0.0044	0.0016	0.0248	0.023	0.0426	0.068	0.0217	0.1095	0.0018
4	rs13137688	23447666	0.92	0.472297109457422	0.92	0.226487429171296	0.125340066094402	0.632554959098334	0.0254	0.0209	0.0253	0.0033	0.1657	0.0027	0.0027	0.0544	0.0017	0.1141	0.1296	0.0247	0.004	0.1023	0.0152	0.0038	0.0031	0.0043	0.0016	0.0248	0.023	0.0426	0.068	0.0217	0.1096	0.0018
4	rs79845448	23449712	0.93	0.429746626914861	0.92	0.226487429171296	0.108256798898017	0.571027513776995	0.0251	0.0208	0.0252	0.0031	0.1662	0.0026	0.0026	0.0543	0.0016	0.1143	0.1293	0.0246	0.0037	0.1025	0.0153	0.0038	0.003	0.004	0.0015	0.025	0.023	0.0426	0.0684	0.022	0.1102	0.0016
4	rs17613288	23454910	0.93	0.429746626914861	0.97	0.112481740502774	0.104324026451067	0.480443574353725	0.0248	0.0208	0.0252	0.0029	0.1666	0.0026	0.0026	0.0542	0.0015	0.1144	0.1291	0.0245	0.0036	0.1027	0.0153	0.0038	0.003	0.0037	0.0015	0.0251	0.023	0.0425	0.0687	0.0223	0.1104	0.0015
4	rs73250791	23456099	0.93	0.429746626914861	0.97	0.112481740502774	0.103716858458621	0.473268374653041	0.0248	0.0208	0.0252	0.0029	0.1666	0.0026	0.0026	0.0542	0.0015	0.1144	0.129	0.0245	0.0036	0.1027	0.0153	0.0038	0.003	0.0037	0.0015	0.0251	0.0231	0.0425	0.0687	0.0223	0.1105	0.0015
4	rs723393	23473797	0.94	0.389848785336034	0.97	0.112481740502774	0.104191845781579	0.434251733237424	0.0247	0.0207	0.0252	0.0029	0.1669	0.0026	0.0026	0.0542	0.0015	0.1144	0.1289	0.0244	0.0035	0.1027	0.0152	0.0038	0.0029	0.0036	0.0014	0.0251	0.0231	0.0424	0.0689	0.0223	0.1107	0.0014
4	rs758725	23477592	0.94	0.389848785336034	0.98	0.0961760782036991	0.0905022097496186	0.394349922762874	0.0245	0.0206	0.0251	0.003	0.1672	0.0026	0.0026	0.0542	0.0014	0.1141	0.1294	0.0246	0.0034	0.1027	0.0154	0.0039	0.003	0.0033	0.0013	0.025	0.0232	0.0424	0.0688	0.0224	0.1107	0.0013
4	rs114836426	23477661	0.94	0.389848785336034	0.98	0.0961760782036991	0.089922828966783	0.391907333697886	0.0245	0.0206	0.0251	0.003	0.1672	0.0026	0.0026	0.0541	0.0014	0.1141	0.1294	0.0246	0.0034	0.1027	0.0154	0.0039	0.003	0.0033	0.0013	0.025	0.0232	0.0424	0.0688	0.0224	0.1107	0.0013
4	rs740834	23483330	0.94	0.389848785336034	0.98	0.0961760782036991	0.0870612014147065	0.375308838075504	0.0244	0.0203	0.025	0.003	0.1674	0.0027	0.0027	0.0541	0.0013	0.114	0.1297	0.0247	0.0034	0.1027	0.0155	0.0039	0.003	0.0033	0.0013	0.0249	0.0232	0.0423	0.0688	0.0224	0.1108	0.0013
4	rs35690336	23484608	0.94	0.389848785336034	0.98	0.0961760782036991	0.0819895258868419	0.380522083691807	0.0241	0.0205	0.0251	0.003	0.1671	0.0028	0.0027	0.0537	0.0013	0.1141	0.1297	0.0248	0.0034	0.1029	0.0153	0.0039	0.0031	0.0034	0.0013	0.0246	0.0237	0.0421	0.069	0.0225	0.1106	0.0013
4	rs6857002	23485264	0.95	0.352537935866182	0.98	0.0961760782036991	0.0882702182852886	0.368852358568281	0.0239	0.0207	0.0251	0.0031	0.167	0.0029	0.0028	0.0534	0.0014	0.1144	0.1297	0.0249	0.0034	0.1029	0.0152	0.0039	0.0031	0.0035	0.0014	0.0244	0.0239	0.0421	0.0691	0.0226	0.1104	0.0012
4	rs16873777	23500674	0.95	0.352537935866182	0.97	0.112481740502774	0.0817852477790955	0.304193935517477	0.0237	0.0209	0.0253	0.003	0.1672	0.0029	0.0027	0.0534	0.0014	0.1144	0.1294	0.0248	0.0033	0.1031	0.0152	0.0038	0.0031	0.0036	0.0014	0.0241	0.0243	0.0417	0.0694	0.0224	0.1103	0.0012
4	rs216106	23504482	0.95	0.352537935866182	0.96	0.130782650589638	0.0853257506576881	0.316566061568284	0.0237	0.0209	0.0253	0.003	0.1672	0.0029	0.0027	0.0534	0.0014	0.1144	0.1294	0.0248	0.0033	0.1031	0.0152	0.0038	0.0031	0.0036	0.0014	0.0241	0.0243	0.0416	0.0695	0.0224	0.1103	0.0012
4	rs34741421	23506362	0.95	0.352537935866182	0.96	0.130782650589638	0.0879847905876434	0.322867444700443	0.0237	0.0209	0.0253	0.003	0.1673	0.0029	0.0027	0.0534	0.0014	0.1144	0.1293	0.0248	0.0033	0.1031	0.0152	0.0038	0.0031	0.0036	0.0014	0.0241	0.0243	0.0417	0.0694	0.0224	0.1103	0.0012
4	rs78246455	23507920	0.95	0.352537935866182	0.96	0.130782650589638	0.0874867038488291	0.324083437209497	0.0237	0.0209	0.0253	0.003	0.1672	0.0029	0.0028	0.0534	0.0014	0.1144	0.1293	0.0248	0.0033	0.1031	0.0153	0.0038	0.0031	0.0036	0.0014	0.024	0.0243	0.0417	0.0695	0.0224	0.1103	0.0012
4	rs11931328	23507952	0.95	0.352537935866182	0.96	0.130782650589638	0.0879372763593352	0.32578808096915	0.0237	0.0209	0.0253	0.003	0.1672	0.0029	0.0028	0.0534	0.0014	0.1144	0.1293	0.0248	0.0033	0.1031	0.0153	0.0038	0.0031	0.0036	0.0014	0.024	0.0243	0.0417	0.0695	0.0224	0.1103	0.0012
4	rs28505370	23509513	0.95	0.352537935866182	0.96	0.130782650589638	0.0878660355746984	0.326397518023405	0.0237	0.0209	0.0253	0.003	0.1672	0.0029	0.0028	0.0534	0.0014	0.1144	0.1293	0.0248	0.0034	0.1031	0.0153	0.0039	0.0031	0.0036	0.0014	0.024	0.0243	0.0417	0.0694	0.0224	0.1103	0.0012
4	rs78746220	23521796	0.95	0.352537935866182	0.96	0.130782650589638	0.0857224679263214	0.311262928174853	0.0237	0.0209	0.0253	0.003	0.1672	0.0029	0.0027	0.0533	0.0014	0.1145	0.1292	0.0248	0.0033	0.1031	0.0153	0.0039	0.0031	0.0036	0.0014	0.024	0.0243	0.0416	0.0695	0.0224	0.1102	0.0012
4	rs17625142	23524663	0.95	0.352537935866182	0.96	0.130782650589638	0.0872028890568597	0.310902321078217	0.0237	0.0209	0.0253	0.003	0.1672	0.0029	0.0027	0.0534	0.0014	0.1144	0.1291	0.0249	0.0033	0.1031	0.0154	0.0039	0.0031	0.0036	0.0014	0.0239	0.0244	0.0417	0.0695	0.0225	0.1102	0.0012
4	rs78583047	23525282	0.95	0.352537935866182	0.96	0.130782650589638	0.0868725123684755	0.308261677107082	0.0237	0.0209	0.0253	0.003	0.1672	0.0029	0.0027	0.0534	0.0014	0.1144	0.1291	0.0249	0.0033	0.1031	0.0154	0.0039	0.0031	0.0036	0.0014	0.0239	0.0244	0.0417	0.0695	0.0225	0.1102	0.0012
4	rs1511440	23551739	0.95	0.352537935866182	0.95	0.15120882267165	0.0839118771520803	0.304552203402415	0.0237	0.0209	0.0252	0.003	0.1673	0.0029	0.0027	0.0533	0.0014	0.1143	0.1288	0.0249	0.0034	0.1032	0.0154	0.0039	0.0031	0.0036	0.0014	0.024	0.0244	0.0416	0.0696	0.0225	0.1101	0.0012
4	rs71608955	23553744	0.95	0.352537935866182	0.95	0.15120882267165	0.0813776700872142	0.29669965162575	0.0236	0.021	0.0252	0.003	0.1676	0.003	0.0028	0.0534	0.0014	0.1142	0.1281	0.025	0.0034	0.1029	0.0155	0.0039	0.0031	0.0036	0.0013	0.024	0.0244	0.0416	0.07	0.0226	0.1099	0.0012
4	rs4392502	23560631	0.95	0.352537935866182	0.95	0.15120882267165	0.0842350406148106	0.275371436614559	0.0233	0.0209	0.025	0.0031	0.1685	0.0029	0.0029	0.0534	0.0014	0.114	0.1268	0.0253	0.0035	0.1026	0.0156	0.004	0.0031	0.0036	0.0013	0.0242	0.0247	0.0417	0.07	0.0227	0.11	0.0012
4	rs73258346	23561141	0.95	0.352537935866182	0.96	0.130782650589638	0.0836815314697582	0.261351566669545	0.0233	0.0209	0.0248	0.0031	0.1685	0.0029	0.0029	0.0535	0.0014	0.1141	0.1268	0.0252	0.0035	0.1027	0.0155	0.004	0.0031	0.0036	0.0013	0.0242	0.0247	0.0417	0.07	0.0226	0.1101	0.0012
4	rs950950	23561662	0.95	0.352537935866182	0.95	0.15120882267165	0.0837275682592932	0.258166256845723	0.0233	0.021	0.0248	0.0031	0.1686	0.0029	0.0029	0.0536	0.0014	0.1141	0.1267	0.0252	0.0034	0.1027	0.0155	0.004	0.0031	0.0036	0.0013	0.0242	0.0247	0.0416	0.0701	0.0226	0.1101	0.0012
4	rs9784459	23563931	0.96	0.3177447436144	0.95	0.15120882267165	0.0796934510230949	0.249807351088719	0.0228	0.0212	0.0251	0.0034	0.1677	0.0029	0.0031	0.0542	0.0015	0.1145	0.125	0.0254	0.0036	0.1016	0.0156	0.0038	0.0032	0.0034	0.0012	0.0243	0.025	0.0416	0.0708	0.0227	0.1105	0.0014
4	rs10017400	23573553	0.98	0.255415240389183	0.95	0.15120882267165	0.0839118771520803	0.172464271924578	0.0224	0.0219	0.0247	0.0035	0.1709	0.0026	0.0032	0.0546	0.0014	0.1161	0.1236	0.025	0.0036	0.1006	0.0153	0.0036	0.0034	0.0029	0.0011	0.0239	0.0261	0.0409	0.0714	0.0221	0.1093	0.0015
4	rs78159177	23573601	0.98	0.255415240389183	0.95	0.15120882267165	0.0838657756657996	0.172265620006629	0.0224	0.0219	0.0247	0.0035	0.1709	0.0026	0.0032	0.0546	0.0014	0.1161	0.1236	0.025	0.0036	0.1006	0.0153	0.0036	0.0034	0.0029	0.0011	0.0239	0.0261	0.0409	0.0714	0.0221	0.1093	0.0015
4	rs61797491	23580943	0.98	0.255415240389183	0.95	0.15120882267165	0.0849766793108499	0.170283492808381	0.0223	0.0219	0.0247	0.0035	0.1711	0.0026	0.0032	0.0546	0.0014	0.1162	0.1235	0.025	0.0037	0.1005	0.0153	0.0036	0.0034	0.0029	0.0011	0.0239	0.0262	0.0409	0.0714	0.022	0.1091	0.0015
4	rs56134488	23580970	0.98	0.255415240389183	0.95	0.15120882267165	0.0849534403156179	0.17018459656638	0.0223	0.0219	0.0247	0.0035	0.1711	0.0026	0.0032	0.0546	0.0014	0.1162	0.1235	0.0249	0.0037	0.1005	0.0153	0.0036	0.0034	0.0029	0.0011	0.0239	0.0262	0.0409	0.0714	0.022	0.1091	0.0015
4	rs76048093	23583439	0.98	0.255415240389183	0.95	0.15120882267165	0.0886994606543486	0.178561187598278	0.0222	0.0219	0.0247	0.0035	0.1715	0.0026	0.0032	0.0547	0.0014	0.1164	0.1231	0.0247	0.0037	0.1006	0.0153	0.0035	0.0035	0.0029	0.0011	0.0239	0.0263	0.0408	0.0714	0.0219	0.1089	0.0016
4	rs10049900	23583719	0.98	0.255415240389183	0.95	0.15120882267165	0.0873683764560646	0.170085720381327	0.0222	0.0219	0.0247	0.0035	0.1713	0.0026	0.0032	0.0547	0.0014	0.1169	0.123	0.0245	0.0037	0.1005	0.0153	0.0035	0.0035	0.0029	0.0011	0.0242	0.0263	0.0408	0.0712	0.0219	0.1089	0.0016
4	rs73258353	23594189	0.98	0.255415240389183	0.95	0.15120882267165	0.145452553221979	0.213732330589478	0.0216	0.0222	0.0253	0.0037	0.1718	0.0027	0.0034	0.0538	0.0014	0.1171	0.121	0.0244	0.0036	0.101	0.0156	0.0035	0.0038	0.0031	0.001	0.0233	0.0261	0.0417	0.0714	0.022	0.1088	0.0019
4	rs71608959	23596325	0.98	0.255415240389183	0.95	0.15120882267165	0.14115233849366	0.205031027814134	0.0216	0.0222	0.0253	0.0037	0.1718	0.0027	0.0034	0.0538	0.0014	0.1171	0.121	0.0244	0.0036	0.101	0.0157	0.0035	0.0038	0.0031	0.001	0.0233	0.0261	0.0417	0.0714	0.022	0.1087	0.0019
4	rs112181493	23606980	0.98	0.255415240389183	0.92	0.226487429171296	0.163529046846106	0.230830052828632	0.0217	0.0222	0.0254	0.0037	0.1721	0.0026	0.0035	0.0538	0.0014	0.1172	0.1204	0.0244	0.0036	0.1011	0.0157	0.0034	0.0038	0.0032	0.001	0.0231	0.026	0.0417	0.0714	0.0219	0.1089	0.0019
4	rs35038557	23614998	0.98	0.255415240389183	0.9	0.289513196358555	0.16377203416196	0.233354452593008	0.0217	0.0222	0.0254	0.0037	0.1721	0.0026	0.0035	0.0538	0.0014	0.1172	0.1204	0.0244	0.0036	0.1011	0.0157	0.0034	0.0038	0.0032	0.001	0.0231	0.026	0.0417	0.0714	0.0219	0.1089	0.0019
4	rs147892099	23628776	0.98	0.255415240389183	0.9	0.289513196358555	0.158066634130474	0.22157844819789	0.0217	0.0222	0.0254	0.0037	0.1721	0.0026	0.0035	0.0538	0.0014	0.1172	0.1204	0.0244	0.0036	0.1011	0.0157	0.0034	0.0038	0.0032	0.001	0.0231	0.026	0.0417	0.0715	0.0219	0.1089	0.002
4	rs34405511	23629890	0.98	0.255415240389183	0.9	0.289513196358555	0.158032623963303	0.221254179915476	0.0217	0.0222	0.0254	0.0037	0.1721	0.0026	0.0035	0.0538	0.0014	0.1172	0.1204	0.0244	0.0036	0.1011	0.0157	0.0034	0.0038	0.0032	0.001	0.0231	0.026	0.0417	0.0715	0.0219	0.1089	0.002
4	rs6845167	23631034	0.98	0.255415240389183	0.9	0.289513196358555	0.168534857567794	0.209260572369943	0.0217	0.0222	0.0253	0.0037	0.1712	0.0026	0.0035	0.053	0.0014	0.12	0.1201	0.0243	0.0036	0.1009	0.0157	0.0034	0.0037	0.0032	0.001	0.0229	0.0259	0.0415	0.0726	0.0217	0.1084	0.002
4	rs1980038	23639667	0.98	0.255415240389183	0.9	0.289513196358555	0.17706179294177	0.214587631989389	0.0217	0.0222	0.0254	0.0038	0.1712	0.0026	0.0035	0.0529	0.0014	0.1201	0.1199	0.0245	0.0036	0.1007	0.0156	0.0034	0.0037	0.0032	0.001	0.0229	0.0259	0.0416	0.0726	0.0217	0.1084	0.002
4	rs2035827	23663235	0.98	0.255415240389183	0.9	0.289513196358555	0.178518886400608	0.212025115407656	0.0218	0.0222	0.0254	0.0038	0.1711	0.0026	0.0035	0.0528	0.0014	0.1205	0.1198	0.0246	0.0036	0.1006	0.0156	0.0034	0.0037	0.0032	0.0011	0.0228	0.0259	0.0415	0.0725	0.0217	0.1084	0.002
4	rs1491387	23663714	0.98	0.255415240389183	0.9	0.289513196358555	0.1782998821063	0.211492539641594	0.0218	0.0222	0.0254	0.0038	0.1711	0.0026	0.0035	0.0528	0.0014	0.1205	0.1198	0.0246	0.0036	0.1006	0.0156	0.0034	0.0037	0.0032	0.0011	0.0228	0.0259	0.0415	0.0725	0.0217	0.1084	0.002
4	rs114187133	23666681	0.98	0.255415240389183	0.9	0.289513196358555	0.175286265032534	0.219742984921617	0.0218	0.0222	0.0254	0.0038	0.171	0.0026	0.0035	0.0528	0.0014	0.1205	0.1198	0.0246	0.0036	0.1005	0.0156	0.0034	0.0037	0.0032	0.0011	0.0229	0.0259	0.0415	0.0725	0.0217	0.1084	0.0019
4	rs73258380	23667866	0.98	0.255415240389183	0.9	0.289513196358555	0.174420399492678	0.221470341512069	0.0218	0.0222	0.0254	0.0038	0.171	0.0026	0.0035	0.0528	0.0014	0.1205	0.1198	0.0246	0.0036	0.1005	0.0156	0.0034	0.0037	0.0032	0.0011	0.0228	0.0259	0.0415	0.0725	0.0217	0.1084	0.0019
4	rs306050	23669223	0.98	0.255415240389183	0.89	0.325204496311925	0.173233893235638	0.223635747212116	0.0218	0.0222	0.0254	0.0038	0.171	0.0026	0.0035	0.0528	0.0013	0.1205	0.1198	0.0246	0.0036	0.1005	0.0156	0.0035	0.0037	0.0032	0.0011	0.0229	0.0259	0.0415	0.0725	0.0217	0.1084	0.0019
4	rs116798190	23674534	0.98	0.255415240389183	0.89	0.325204496311925	0.169879904832331	0.22875138966079	0.0218	0.0222	0.0254	0.0038	0.1709	0.0026	0.0035	0.0528	0.0013	0.1205	0.1198	0.0246	0.0036	0.1005	0.0156	0.0035	0.0038	0.0032	0.0012	0.0229	0.0259	0.0415	0.0725	0.0217	0.1084	0.0019
4	rs61796682	23678241	0.98	0.255415240389183	0.89	0.325204496311925	0.166985215867479	0.228969909277093	0.0218	0.0222	0.0254	0.0038	0.1708	0.0026	0.0035	0.0528	0.0013	0.1206	0.1198	0.0246	0.0036	0.1005	0.0156	0.0035	0.0038	0.0032	0.0012	0.0229	0.0259	0.0415	0.0725	0.0217	0.1084	0.0019
4	rs2172151	23683165	0.98	0.255415240389183	0.89	0.325204496311925	0.164119525317458	0.238319010462656	0.0218	0.0222	0.0254	0.0038	0.1708	0.0027	0.0035	0.0528	0.0012	0.1206	0.1198	0.0246	0.0036	0.1005	0.0156	0.0035	0.0038	0.0032	0.0013	0.0229	0.0259	0.0415	0.0725	0.0217	0.1084	0.0019
4	rs77053602	23686078	0.98	0.255415240389183	0.89	0.325204496311925	0.169135819228808	0.253524251043668	0.0218	0.0222	0.0254	0.0038	0.1708	0.0027	0.0035	0.0528	0.0012	0.1206	0.1198	0.0246	0.0036	0.1004	0.0156	0.0035	0.0038	0.0032	0.0013	0.0229	0.0259	0.0415	0.0725	0.0217	0.1084	0.0019
4	rs73258384	23696671	0.98	0.255415240389183	0.89	0.325204496311925	0.172624496778014	0.249357999179389	0.0218	0.0221	0.0254	0.0039	0.1707	0.0027	0.0036	0.0527	0.0012	0.1205	0.1198	0.0246	0.0036	0.1005	0.0157	0.0035	0.0038	0.0032	0.0013	0.0228	0.0259	0.0415	0.0725	0.0217	0.1084	0.0019
4	rs79123422	23710459	0.98	0.255415240389183	0.89	0.325204496311925	0.163876236244343	0.254314910087115	0.0217	0.022	0.0255	0.0041	0.1704	0.003	0.0038	0.0524	0.0013	0.1199	0.1196	0.0246	0.0036	0.1009	0.0158	0.0037	0.0039	0.0032	0.0013	0.0226	0.0259	0.0416	0.0726	0.0216	0.1081	0.0019
4	rs114963206	23713513	0.98	0.255415240389183	0.88	0.363814363818289	0.164293432556684	0.258393372625069	0.0217	0.022	0.0255	0.0042	0.1704	0.003	0.0039	0.0523	0.0013	0.1198	0.1195	0.0245	0.0036	0.101	0.0159	0.0038	0.0039	0.0032	0.0013	0.0226	0.0259	0.0416	0.0726	0.0215	0.108	0.002
4	rs76379207	23714304	0.98	0.255415240389183	0.88	0.363814363818289	0.163702587660997	0.253637154796602	0.0217	0.022	0.0255	0.0042	0.1703	0.003	0.0039	0.0523	0.0013	0.1198	0.1195	0.0245	0.0036	0.101	0.0159	0.0038	0.004	0.0032	0.0013	0.0226	0.026	0.0416	0.0726	0.0215	0.108	0.002
4	rs6824409	23718253	0.98	0.255415240389183	0.88	0.363814363818289	0.166809648554312	0.267643825487871	0.0217	0.0221	0.0256	0.0043	0.1702	0.003	0.004	0.0522	0.0014	0.1195	0.1194	0.0245	0.0036	0.1011	0.016	0.0039	0.004	0.0032	0.0013	0.0225	0.026	0.0416	0.0726	0.0214	0.1082	0.002
4	rs73258389	23718521	0.98	0.255415240389183	0.88	0.363814363818289	0.167829439830291	0.270404093280546	0.0217	0.0221	0.0256	0.0043	0.1702	0.003	0.004	0.0522	0.0014	0.1195	0.1194	0.0245	0.0036	0.1011	0.016	0.0039	0.004	0.0032	0.0013	0.0225	0.026	0.0416	0.0726	0.0214	0.1082	0.002
4	rs79818395	23718672	0.98	0.255415240389183	0.88	0.363814363818289	0.168217206076776	0.269828313292017	0.0217	0.0221	0.0256	0.0043	0.1702	0.003	0.004	0.0522	0.0014	0.1195	0.1194	0.0245	0.0036	0.1011	0.016	0.0039	0.004	0.0032	0.0013	0.0225	0.026	0.0416	0.0726	0.0214	0.1082	0.002
4	rs28701895	23721126	0.98	0.255415240389183	0.88	0.363814363818289	0.17119554190169	0.286795616918561	0.0217	0.022	0.0256	0.0043	0.1701	0.0031	0.0041	0.0521	0.0014	0.1195	0.1194	0.0245	0.0036	0.101	0.016	0.0039	0.004	0.0032	0.0013	0.0224	0.0259	0.0416	0.0725	0.0214	0.1082	0.002
4	rs73260454	23724014	0.99	0.227721472602965	0.88	0.363814363818289	0.198283424539252	0.33042815514877	0.0219	0.022	0.0258	0.0045	0.1698	0.0033	0.0043	0.0518	0.0015	0.1202	0.1186	0.0245	0.0037	0.1009	0.016	0.0041	0.0042	0.0031	0.0013	0.0222	0.0258	0.0415	0.0725	0.0214	0.1078	0.002
4	rs28587638	23730660	0.99	0.227721472602965	0.88	0.363814363818289	0.203007325712966	0.354410797068161	0.022	0.0219	0.0259	0.0046	0.1696	0.0033	0.0044	0.0519	0.0015	0.1204	0.1185	0.0245	0.0037	0.1009	0.0161	0.0042	0.0043	0.003	0.0013	0.0221	0.0258	0.0413	0.0725	0.0213	0.1076	0.002
4	rs61797803	23730852	0.99	0.227721472602965	0.88	0.363814363818289	0.203361212947096	0.356285151978289	0.022	0.0219	0.0259	0.0046	0.1696	0.0034	0.0044	0.0519	0.0015	0.1204	0.1185	0.0245	0.0037	0.101	0.0161	0.0042	0.0043	0.003	0.0013	0.0221	0.0257	0.0413	0.0725	0.0213	0.1077	0.002
4	rs28718041	23731951	0.99	0.227721472602965	0.88	0.363814363818289	0.198865603318457	0.348680468442254	0.022	0.0219	0.0259	0.0046	0.1698	0.0034	0.0044	0.0519	0.0015	0.1204	0.1185	0.0244	0.0037	0.101	0.0161	0.0042	0.0043	0.003	0.0013	0.0221	0.0257	0.0413	0.0725	0.0213	0.1075	0.002
4	rs28529375	23735280	0.99	0.227721472602965	0.88	0.363814363818289	0.200383810094402	0.35228994966321	0.0219	0.0219	0.0259	0.0046	0.1698	0.0034	0.0045	0.0519	0.0015	0.1205	0.1186	0.0244	0.0036	0.1012	0.0161	0.0043	0.0043	0.003	0.0013	0.0221	0.0258	0.0413	0.0725	0.0213	0.1075	0.002
4	rs16874052	23736523	0.99	0.227721472602965	0.88	0.363814363818289	0.202379055178326	0.385371772584028	0.0219	0.0219	0.0259	0.0046	0.1698	0.0034	0.0045	0.0519	0.0014	0.1205	0.1186	0.0243	0.0036	0.1012	0.0161	0.0043	0.0043	0.0029	0.0013	0.0221	0.0258	0.0412	0.0725	0.0213	0.1075	0.002
4	rs143567377	23738068	0.99	0.227721472602965	0.88	0.363814363818289	0.200578926420733	0.38793109929597	0.0219	0.0218	0.0259	0.0046	0.1698	0.0034	0.0045	0.0519	0.0015	0.1206	0.1185	0.0243	0.0036	0.1012	0.0161	0.0043	0.0043	0.003	0.0013	0.0221	0.0258	0.0412	0.0725	0.0213	0.1075	0.002
4	rs1565537	23739796	0.99	0.227721472602965	0.88	0.363814363818289	0.200305793753528	0.389853679420715	0.0219	0.0218	0.0259	0.0046	0.1698	0.0034	0.0045	0.0519	0.0015	0.1206	0.1185	0.0243	0.0036	0.1012	0.0161	0.0043	0.0043	0.003	0.0013	0.0221	0.0258	0.0412	0.0725	0.0213	0.1074	0.002
4	rs6855327	23747580	0.99	0.227721472602965	0.88	0.363814363818289	0.213694868212656	0.45244719715075	0.022	0.0219	0.026	0.0046	0.1697	0.0034	0.0045	0.0518	0.0015	0.1205	0.1183	0.0243	0.0036	0.1012	0.0161	0.0043	0.0044	0.003	0.0013	0.022	0.0258	0.0412	0.0725	0.0214	0.1074	0.002
4	rs17573178	23750569	0.99	0.227721472602965	0.88	0.363814363818289	0.222078781458495	0.478410021180755	0.022	0.0219	0.026	0.0046	0.1697	0.0035	0.0045	0.0518	0.0015	0.1205	0.1184	0.0243	0.0036	0.1012	0.016	0.0043	0.0044	0.003	0.0013	0.022	0.0258	0.0411	0.0725	0.0214	0.1073	0.002
4	rs10938959	23753399	0.99	0.227721472602965	0.88	0.363814363818289	0.223155021258832	0.50103743150804	0.022	0.0219	0.026	0.0046	0.1697	0.0035	0.0045	0.0518	0.0015	0.1205	0.1184	0.0243	0.0036	0.1012	0.016	0.0043	0.0044	0.003	0.0013	0.022	0.0258	0.0411	0.0725	0.0214	0.1073	0.002
4	rs17573320	23754316	0.99	0.227721472602965	0.88	0.363814363818289	0.226902895368779	0.533100332944178	0.022	0.0219	0.026	0.0047	0.1697	0.0035	0.0045	0.0517	0.0015	0.1206	0.1184	0.0243	0.0036	0.1012	0.016	0.0044	0.0044	0.003	0.0013	0.022	0.0258	0.0411	0.0725	0.0214	0.1073	0.002
4	rs16874096	23756751	0.99	0.227721472602965	0.87	0.405435896572436	0.277281433414958	0.653096437348121	0.022	0.0219	0.026	0.0047	0.1696	0.0035	0.0046	0.0517	0.0015	0.1206	0.1182	0.0243	0.0037	0.1012	0.016	0.0044	0.0044	0.003	0.0013	0.022	0.0259	0.0409	0.0725	0.0213	0.1072	0.0021
4	rs974083	23759262	0.99	0.227721472602965	0.87	0.405435896572436	0.3437190092902	0.669373244286963	0.0221	0.0219	0.0262	0.0048	0.1696	0.0036	0.0047	0.0517	0.0015	0.1206	0.1178	0.0243	0.0038	0.1012	0.0161	0.0045	0.0045	0.0031	0.0013	0.022	0.026	0.0403	0.0725	0.0212	0.1071	0.0022
4	rs28367398	23761108	0.99	0.227721472602965	0.87	0.405435896572436	0.347442494538574	0.684706147722766	0.0222	0.0219	0.0261	0.0047	0.1695	0.0036	0.0047	0.0516	0.0016	0.1206	0.1176	0.0244	0.0038	0.101	0.0162	0.0045	0.0046	0.0031	0.0013	0.0219	0.0262	0.0402	0.0725	0.0211	0.107	0.0022
4	rs28854854	23762081	0.99	0.227721472602965	0.87	0.405435896572436	0.360879001669366	0.719936857516093	0.0222	0.0218	0.0262	0.0048	0.1694	0.0036	0.0047	0.0517	0.0016	0.1206	0.1176	0.0244	0.0038	0.101	0.0162	0.0046	0.0047	0.0031	0.0013	0.0219	0.0262	0.0401	0.0725	0.0211	0.1067	0.0022
4	rs78674864	23764073	0.99	0.227721472602965	0.87	0.405435896572436	0.555338812268394	0.970265807691217	0.0222	0.0218	0.0261	0.0048	0.1694	0.0037	0.0048	0.0516	0.0016	0.1206	0.1176	0.0244	0.0038	0.101	0.0162	0.0046	0.0047	0.0031	0.0013	0.0218	0.0262	0.04	0.0726	0.0211	0.1066	0.0022
4	rs115192829	23771190	1.04	0.120487900976968	0.87	0.405435896572436	0.292390570506471	0.602966854583027	0.0229	0.022	0.0258	0.0063	0.1728	0.0052	0.0063	0.0499	0.0018	0.1201	0.118	0.0249	0.0037	0.1008	0.0173	0.0061	0.006	0.0034	0.0014	0.0192	0.0263	0.037	0.073	0.0208	0.1005	0.0022
4	rs73243610	23771349	1.04	0.120487900976968	0.87	0.405435896572436	0.215519750479155	0.506117140511513	0.0229	0.022	0.0258	0.0064	0.173	0.0053	0.0064	0.0499	0.0019	0.1201	0.118	0.025	0.0037	0.1008	0.0173	0.0061	0.0061	0.0034	0.0014	0.0191	0.0263	0.0369	0.073	0.0209	0.1002	0.0022
4	rs75249590	23771648	1.04	0.120487900976968	0.87	0.405435896572436	0.228789877370252	0.556905871243205	0.0228	0.022	0.0258	0.0065	0.1732	0.0053	0.0065	0.0498	0.0018	0.12	0.1181	0.025	0.0037	0.1008	0.0173	0.0062	0.0061	0.0034	0.0014	0.019	0.0264	0.0368	0.073	0.0208	0.1001	0.0022
4	rs116296036	23772962	1.04	0.120487900976968	0.87	0.405435896572436	0.259619839250879	0.564803367552132	0.023	0.0221	0.0259	0.0068	0.1742	0.0056	0.0067	0.0495	0.0018	0.1197	0.1183	0.0249	0.0037	0.1003	0.0172	0.0064	0.0063	0.0033	0.0015	0.0184	0.0264	0.0363	0.0729	0.0207	0.1001	0.0021
4	rs58777294	23775138	1.05	0.104628957265627	0.87	0.405435896572436	0.35060526526208	0.666139918156803	0.0233	0.022	0.0259	0.0073	0.1754	0.006	0.007	0.0491	0.0018	0.1195	0.1191	0.0246	0.0036	0.0998	0.0169	0.0066	0.0066	0.0032	0.0015	0.0174	0.0266	0.0353	0.0729	0.0204	0.1	0.002
4	rs6847465	23776124	1.05	0.104628957265627	0.87	0.405435896572436	0.427093047333043	0.702197647263832	0.0234	0.022	0.026	0.0075	0.1758	0.0062	0.0072	0.0489	0.0017	0.1194	0.1194	0.0245	0.0035	0.0998	0.0167	0.0067	0.0067	0.0032	0.0016	0.0171	0.0266	0.035	0.0729	0.0202	0.1	0.002
4	rs2875277	23777085	1.05	0.104628957265627	0.87	0.405435896572436	0.486382026274977	0.710384169938908	0.0235	0.022	0.026	0.0078	0.1761	0.0063	0.0073	0.0488	0.0017	0.1192	0.1196	0.0244	0.0034	0.0997	0.0166	0.0068	0.0068	0.0033	0.0016	0.0167	0.0267	0.0346	0.0729	0.0201	0.1	0.002
4	rs34959637	23777148	1.05	0.104628957265627	0.87	0.405435896572436	0.494880069136474	0.686480389306903	0.0236	0.022	0.026	0.0078	0.1761	0.0063	0.0073	0.0488	0.0017	0.1192	0.1196	0.0244	0.0034	0.0997	0.0166	0.0068	0.0068	0.0033	0.0016	0.0167	0.0267	0.0346	0.0729	0.0201	0.1	0.002
4	rs77532962	23778865	1.04	0.120487900976968	0.87	0.405435896572436	0.608990607086902	0.682785226846624	0.0237	0.022	0.026	0.0082	0.1765	0.0066	0.0076	0.0484	0.0017	0.1189	0.1197	0.0242	0.0034	0.0999	0.0164	0.007	0.007	0.0033	0.0016	0.0163	0.0267	0.034	0.0727	0.0198	0.1003	0.0019
4	rs114820830	23781805	1.03	0.13807906481078	0.86	0.450156947394433	0.842079997719586	0.845791923447996	0.0238	0.0221	0.026	0.0086	0.177	0.007	0.0079	0.0478	0.0017	0.1186	0.12	0.024	0.0034	0.1002	0.0162	0.0073	0.0072	0.0032	0.0017	0.0159	0.0268	0.0333	0.0725	0.0194	0.1006	0.0019
4	rs73243613	23784560	1.03	0.13807906481078	0.86	0.450156947394433	0.813847339088677	0.814194473988752	0.0238	0.0221	0.026	0.0086	0.177	0.007	0.008	0.0478	0.0017	0.1186	0.12	0.024	0.0034	0.1002	0.0162	0.0073	0.0072	0.0032	0.0017	0.0158	0.0268	0.0332	0.0725	0.0194	0.1007	0.0019
4	rs7680511	23787181	1.03	0.13807906481078	0.87	0.405435896572436	0.791466512772504	0.746803208346867	0.0238	0.0221	0.0259	0.0086	0.1772	0.007	0.008	0.0479	0.0018	0.1184	0.1201	0.0239	0.0034	0.1003	0.0161	0.0074	0.0072	0.0032	0.0017	0.0158	0.0268	0.033	0.0726	0.0194	0.1007	0.0019
4	rs2970882	23788341	1.03	0.13807906481078	0.87	0.405435896572436	0.77520529328515	0.707404798426329	0.0238	0.0221	0.0259	0.0086	0.1772	0.007	0.008	0.0479	0.0018	0.1183	0.1201	0.0238	0.0033	0.1004	0.0161	0.0074	0.0073	0.0032	0.0017	0.0158	0.0268	0.0329	0.0727	0.0194	0.1008	0.0019
4	rs79633314	23789051	1.03	0.13807906481078	0.87	0.405435896572436	0.784014628496601	0.717844783727408	0.0238	0.022	0.026	0.0086	0.1772	0.007	0.008	0.0478	0.0018	0.1182	0.1203	0.0238	0.0033	0.1004	0.0161	0.0074	0.0073	0.0032	0.0017	0.0158	0.0268	0.0329	0.0727	0.0194	0.1008	0.0019
4	rs60498536	23793430	1.03	0.13807906481078	0.87	0.405435896572436	0.740932307502313	0.701157252079902	0.0238	0.022	0.026	0.0086	0.1774	0.0071	0.0081	0.0476	0.0018	0.1183	0.1203	0.0238	0.0033	0.1003	0.0163	0.0077	0.0073	0.0032	0.0017	0.0159	0.0269	0.0329	0.0725	0.0192	0.1004	0.0018
4	rs17847356	23794036	1.03	0.13807906481078	0.87	0.405435896572436	0.72940917774912	0.71739665820938	0.0238	0.022	0.026	0.0086	0.1774	0.0071	0.0081	0.0476	0.0018	0.1183	0.1204	0.0238	0.0033	0.1003	0.0164	0.0078	0.0073	0.0032	0.0017	0.0159	0.0269	0.0329	0.0725	0.0192	0.1004	0.0018
4	rs12650562	23801187	1.03	0.13807906481078	0.87	0.405435896572436	0.694806368968895	0.674671839768706	0.0238	0.0219	0.026	0.0086	0.1774	0.0071	0.0081	0.0475	0.0017	0.1182	0.1208	0.0238	0.0033	0.1004	0.0165	0.0079	0.0073	0.0032	0.0016	0.0159	0.0268	0.0329	0.0724	0.0191	0.1003	0.0018
4	Affx-35294728	23814707	1.03	0.13807906481078	0.87	0.405435896572436	0.65164986742133	0.658804821306815	0.0238	0.0219	0.026	0.0085	0.1774	0.0071	0.0081	0.0474	0.0017	0.1182	0.1209	0.0238	0.0033	0.1005	0.0164	0.0079	0.0073	0.0032	0.0016	0.0159	0.0268	0.033	0.0724	0.0193	0.1003	0.0018
4	rs8192678	23815662	1.03	0.13807906481078	0.87	0.405435896572436	0.646805461840427	0.657047177575588	0.0238	0.0219	0.026	0.0085	0.1774	0.0071	0.0081	0.0474	0.0017	0.1182	0.1209	0.0238	0.0033	0.1005	0.0164	0.0079	0.0073	0.0032	0.0016	0.0159	0.0268	0.033	0.0724	0.0193	0.1002	0.0018
4	rs28575865	23818439	1.03	0.13807906481078	0.87	0.405435896572436	0.655651680921176	0.666580615319728	0.0238	0.0219	0.026	0.0085	0.1773	0.0071	0.0081	0.0475	0.0017	0.1181	0.121	0.0238	0.0032	0.1005	0.0164	0.0079	0.0073	0.0032	0.0016	0.0159	0.0268	0.033	0.0724	0.0193	0.1002	0.0018
4	rs2932971	23818884	1.03	0.13807906481078	0.86	0.450156947394433	0.665920858016855	0.673199052256492	0.0238	0.0219	0.026	0.0086	0.1775	0.0071	0.0081	0.0475	0.0017	0.1181	0.1211	0.0238	0.0032	0.1005	0.0164	0.0079	0.0073	0.0032	0.0016	0.0159	0.0268	0.0328	0.0724	0.0193	0.1002	0.0018
4	rs60744128	23823467	1.03	0.13807906481078	0.86	0.450156947394433	0.683827770586121	0.668344070436131	0.0238	0.0219	0.026	0.0086	0.1776	0.0071	0.0081	0.0476	0.0017	0.118	0.1211	0.0238	0.0032	0.1005	0.0164	0.0079	0.0073	0.0032	0.0016	0.0159	0.0268	0.0328	0.0724	0.0192	0.1001	0.0017
4	rs58986694	23825546	1.02	0.157502178544443	0.86	0.450156947394433	0.686309390969956	0.661589962368176	0.0238	0.0219	0.026	0.0086	0.1776	0.0071	0.0081	0.0476	0.0017	0.118	0.1211	0.0238	0.0032	0.1004	0.0164	0.0079	0.0073	0.0032	0.0016	0.0159	0.0268	0.0328	0.0724	0.0192	0.1	0.0017
4	rs112202002	23827841	1.02	0.157502178544443	0.86	0.450156947394433	0.68689388698766	0.636040584855225	0.0238	0.0219	0.026	0.0086	0.1776	0.0071	0.0081	0.0477	0.0017	0.118	0.1212	0.0238	0.0032	0.1004	0.0164	0.0079	0.0073	0.0032	0.0016	0.0159	0.0268	0.0328	0.0724	0.0192	0.1	0.0017
4	rs60442337	23831452	1.02	0.157502178544443	0.86	0.450156947394433	0.689892925453675	0.63240982176943	0.0238	0.0219	0.026	0.0086	0.1777	0.0071	0.0081	0.0477	0.0017	0.118	0.1212	0.0238	0.0032	0.1004	0.0164	0.0079	0.0073	0.0031	0.0016	0.0159	0.0268	0.0328	0.0723	0.0192	0.0999	0.0017
4	rs75957117	23835511	1.02	0.157502178544443	0.86	0.450156947394433	0.695982033186453	0.628349141416889	0.0238	0.0219	0.0261	0.0086	0.1777	0.0071	0.0081	0.0477	0.0017	0.118	0.1213	0.0239	0.0032	0.1004	0.0164	0.0079	0.0073	0.0032	0.0016	0.0159	0.0269	0.0328	0.0723	0.0192	0.0998	0.0017
4	rs61261762	23845240	1.02	0.157502178544443	0.86	0.450156947394433	0.700546109722051	0.642879494648982	0.0238	0.022	0.0261	0.0086	0.1779	0.0071	0.0081	0.0478	0.0016	0.118	0.1214	0.0239	0.0032	0.1004	0.0164	0.0079	0.0073	0.0032	0.0016	0.0159	0.0269	0.0328	0.0721	0.0191	0.0996	0.0017
4	rs73097618	23845423	1.02	0.157502178544443	0.86	0.450156947394433	0.699146026768855	0.640695016623353	0.0238	0.022	0.0261	0.0086	0.1779	0.0071	0.0081	0.0478	0.0016	0.118	0.1214	0.0239	0.0032	0.1004	0.0164	0.0079	0.0073	0.0032	0.0016	0.0159	0.0269	0.0328	0.0721	0.0191	0.0996	0.0017
4	rs111981749	23851222	1.02	0.157502178544443	0.85	0.498060230126391	0.710455787327273	0.642879494648982	0.0238	0.022	0.0261	0.0086	0.178	0.0071	0.0081	0.0478	0.0016	0.1181	0.1214	0.024	0.0032	0.1005	0.0164	0.0079	0.0073	0.0032	0.0016	0.0159	0.0268	0.0328	0.072	0.0191	0.0996	0.0017
4	rs76327932	23851538	1.02	0.157502178544443	0.85	0.498060230126391	0.70438429831582	0.63880320129499	0.0238	0.022	0.0261	0.0086	0.178	0.0071	0.0081	0.0477	0.0016	0.1181	0.1214	0.024	0.0032	0.1005	0.0165	0.0079	0.0073	0.0032	0.0016	0.0159	0.0268	0.0328	0.072	0.0191	0.0996	0.0017
4	rs7665116	23853011	1.02	0.157502178544443	0.85	0.498060230126391	0.723266216458519	0.631539161242072	0.0238	0.022	0.0259	0.0086	0.1781	0.0071	0.008	0.0477	0.0016	0.1182	0.1218	0.0239	0.0032	0.1009	0.0164	0.0079	0.0073	0.0031	0.0016	0.0159	0.0268	0.0325	0.0717	0.0189	0.0997	0.0016
4	rs12374310	23854149	1	0.202230525110681	0.85	0.498060230126391	0.747444246115943	0.994345275460739	0.0237	0.022	0.0242	0.0086	0.1788	0.0073	0.0082	0.0468	0.0015	0.1182	0.1267	0.0232	0.003	0.1052	0.0154	0.008	0.0074	0.0032	0.0012	0.0158	0.0275	0.0297	0.0682	0.0181	0.1013	0.0015
4	rs10002521	23857287	0.98	0.255415240389183	0.85	0.498060230126391	0.579237825865451	1.058186651951	0.0236	0.0218	0.0237	0.008	0.1788	0.0072	0.0076	0.0479	0.0013	0.1177	0.1311	0.0226	0.0026	0.1077	0.0147	0.0078	0.007	0.0031	0.001	0.0173	0.0275	0.0281	0.0669	0.0168	0.1017	0.0014
4	rs34888966	23858343	0.98	0.255415240389183	0.85	0.498060230126391	0.57269770455102	1.02641253448203	0.0236	0.0218	0.0237	0.008	0.1789	0.0072	0.0076	0.0479	0.0013	0.1177	0.1312	0.0226	0.0026	0.1078	0.0147	0.0078	0.007	0.0031	0.001	0.0174	0.0275	0.0281	0.0669	0.0168	0.1018	0.0014
4	rs76712476	23858827	0.98	0.255415240389183	0.85	0.498060230126391	0.57115203512245	1.02528689802769	0.0236	0.0218	0.0237	0.008	0.1788	0.0072	0.0076	0.0479	0.0013	0.1177	0.1312	0.0226	0.0026	0.1078	0.0147	0.0078	0.007	0.0031	0.001	0.0174	0.0275	0.0281	0.0668	0.0168	0.1018	0.0014
4	rs114492700	23861677	0.98	0.255415240389183	0.85	0.498060230126391	0.565590418024479	0.993865762685468	0.0236	0.0218	0.0237	0.008	0.1788	0.0072	0.0076	0.0479	0.0013	0.1178	0.1313	0.0226	0.0027	0.1079	0.0146	0.0078	0.0069	0.0031	0.001	0.0174	0.0275	0.0282	0.0668	0.0167	0.1017	0.0014
4	rs74451704	23862329	0.98	0.255415240389183	0.85	0.498060230126391	0.566727472122089	0.984444465748728	0.0235	0.0218	0.0237	0.008	0.1788	0.0072	0.0075	0.0479	0.0013	0.1178	0.1314	0.0226	0.0027	0.1079	0.0146	0.0078	0.0069	0.0031	0.001	0.0174	0.0275	0.0282	0.0667	0.0167	0.1017	0.0014
4	rs4452416	23863873	0.98	0.255415240389183	0.84	0.549223467132668	0.559122985906209	0.987476543063055	0.0235	0.0218	0.0236	0.008	0.1788	0.0072	0.0075	0.0479	0.0013	0.1178	0.1314	0.0225	0.0027	0.108	0.0147	0.0078	0.0069	0.0031	0.001	0.0174	0.0275	0.0282	0.0667	0.0167	0.1018	0.0015
4	rs7438250	23868979	0.98	0.255415240389183	0.84	0.549223467132668	0.559788119531815	0.967403104365667	0.0235	0.0216	0.0236	0.0079	0.1789	0.0072	0.0074	0.048	0.0011	0.1176	0.1316	0.0225	0.0027	0.1085	0.0146	0.0077	0.0068	0.0031	0.001	0.0175	0.0275	0.0281	0.0664	0.0167	0.1022	0.0015
4	rs7677000	23869454	0.98	0.255415240389183	0.84	0.549223467132668	0.554543682239894	0.959459862338092	0.0235	0.0216	0.0236	0.0079	0.1789	0.0072	0.0074	0.048	0.0011	0.1176	0.1316	0.0225	0.0027	0.1086	0.0146	0.0077	0.0068	0.0031	0.001	0.0175	0.0275	0.0281	0.0664	0.0167	0.1023	0.0015
4	rs60239302	23870325	0.98	0.255415240389183	0.83	0.603719568470427	0.525502101999406	0.938551978542668	0.0235	0.0214	0.0234	0.0077	0.1792	0.007	0.0073	0.048	0.0011	0.1174	0.132	0.0223	0.0027	0.1092	0.0146	0.0076	0.0066	0.0031	0.001	0.0177	0.0275	0.0281	0.0662	0.0166	0.1025	0.0015
4	rs12503529	23873828	0.97	0.285396128624663	0.83	0.603719568470427	0.434010096279574	0.826803208869927	0.0235	0.0207	0.0228	0.0071	0.1806	0.0065	0.0069	0.0479	9e-04	0.1163	0.1334	0.0216	0.0026	0.1124	0.0142	0.0069	0.0059	0.003	0.001	0.0187	0.0276	0.0277	0.0659	0.0161	0.1034	0.0015
4	rs13131226	23874981	0.97	0.285396128624663	0.83	0.603719568470427	0.433657053702187	0.803310296136216	0.0235	0.0206	0.0228	0.007	0.181	0.0063	0.0067	0.0479	9e-04	0.1161	0.1336	0.0215	0.0026	0.1129	0.0141	0.0068	0.0057	0.003	0.001	0.0189	0.0277	0.0276	0.0657	0.016	0.1039	0.0016
4	rs13128633	23877918	0.97	0.285396128624663	0.83	0.603719568470427	0.437962055135752	0.779962259350924	0.0236	0.0205	0.0226	0.007	0.181	0.0062	0.0066	0.0479	9e-04	0.1156	0.1339	0.0214	0.0026	0.1134	0.0141	0.0067	0.0056	0.003	0.001	0.019	0.0276	0.0275	0.066	0.0159	0.1044	0.0016
4	rs17637318	23880985	0.97	0.285396128624663	0.83	0.603719568470427	0.448965934024769	0.757065665706548	0.0236	0.0206	0.0225	0.0069	0.1811	0.0061	0.0065	0.0479	9e-04	0.1154	0.1341	0.0214	0.0026	0.1137	0.014	0.0066	0.0055	0.0031	0.001	0.019	0.0276	0.0276	0.0661	0.0158	0.1047	0.0015
4	rs7674429	23881348	0.97	0.285396128624663	0.83	0.603719568470427	0.462651198059227	0.753138180812192	0.0236	0.0205	0.0226	0.0069	0.181	0.0061	0.0065	0.0479	8e-04	0.1154	0.1341	0.0213	0.0025	0.1137	0.014	0.0066	0.0055	0.0031	0.001	0.019	0.0276	0.0276	0.0661	0.0158	0.1048	0.0015
4	rs77983699	23885595	0.97	0.285396128624663	0.83	0.603719568470427	0.482965509854844	0.76190557925341	0.0237	0.0205	0.0226	0.007	0.1811	0.0061	0.0065	0.0478	8e-04	0.1151	0.1343	0.0212	0.0025	0.114	0.014	0.0066	0.0055	0.0031	0.001	0.0191	0.0275	0.0275	0.0661	0.0157	0.1049	0.0015
4	rs79936066	23889124	0.97	0.285396128624663	0.83	0.603719568470427	0.481044973154082	0.75510136747214	0.0238	0.0204	0.0224	0.0069	0.181	0.0059	0.0063	0.0476	9e-04	0.1145	0.1349	0.0211	0.0025	0.1146	0.0139	0.0065	0.0054	0.0031	0.001	0.0193	0.0273	0.0274	0.0664	0.0156	0.1053	0.0016
4	rs2970872	23889813	0.97	0.285396128624663	0.83	0.603719568470427	0.48681769096054	0.751477893174294	0.0238	0.0204	0.0224	0.0069	0.1809	0.0059	0.0063	0.0476	9e-04	0.1143	0.135	0.0211	0.0025	0.1148	0.0139	0.0065	0.0053	0.0031	0.001	0.0193	0.0272	0.0274	0.0666	0.0155	0.1055	0.0016
4	rs2970862	23898043	0.97	0.285396128624663	0.83	0.603719568470427	0.507759906141815	0.758879848247033	0.0238	0.0202	0.0222	0.0069	0.1804	0.0059	0.0061	0.0471	8e-04	0.1134	0.1354	0.0209	0.0026	0.1154	0.0139	0.0066	0.0053	0.0032	0.001	0.0197	0.0273	0.0274	0.0668	0.0154	0.1066	0.0016
4	rs4568225	23898430	0.97	0.285396128624663	0.83	0.603719568470427	0.495319388515482	0.758426214163111	0.0238	0.0202	0.0223	0.0068	0.1802	0.0059	0.0061	0.047	8e-04	0.1133	0.136	0.0209	0.0026	0.1155	0.0139	0.0066	0.0053	0.0032	0.001	0.0198	0.0272	0.0273	0.0668	0.0154	0.1064	0.0016
4	rs13108219	23908890	0.97	0.285396128624663	0.83	0.603719568470427	0.606087895533257	0.788643346417552	0.0241	0.0195	0.0224	0.0068	0.1801	0.0055	0.0059	0.0455	9e-04	0.1111	0.1374	0.021	0.0026	0.1175	0.0139	0.0065	0.005	0.0031	0.0011	0.0202	0.027	0.0268	0.0674	0.0152	0.1077	0.0016
4	rs2946398	23911002	0.97	0.285396128624663	0.83	0.603719568470427	0.624929343903939	0.787881024982511	0.0241	0.0194	0.0224	0.0069	0.1801	0.0055	0.0059	0.0455	9e-04	0.1108	0.1374	0.021	0.0026	0.1176	0.0139	0.0065	0.005	0.0031	0.0012	0.0202	0.027	0.0268	0.0674	0.0152	0.1078	0.0016
4	rs2946401	23918514	0.96	0.3177447436144	0.83	0.603719568470427	0.616136165901427	0.774186355038103	0.0241	0.0193	0.0225	0.0068	0.1801	0.0055	0.0059	0.0455	9e-04	0.1104	0.1374	0.021	0.0026	0.1178	0.0139	0.0065	0.005	0.0031	0.0012	0.0203	0.027	0.0267	0.0674	0.0152	0.1079	0.0016
4	rs7671124	23922880	0.96	0.3177447436144	0.84	0.549223467132668	0.613148409049079	0.775401566944082	0.0242	0.0191	0.0226	0.0069	0.1806	0.0055	0.0059	0.0456	0.001	0.1093	0.1371	0.0211	0.0026	0.1183	0.014	0.0065	0.005	0.0031	0.0012	0.0205	0.0269	0.0265	0.0674	0.0152	0.1082	0.0016
4	rs79343268	23924070	0.96	0.3177447436144	0.84	0.549223467132668	0.562185670593824	0.690476223788165	0.0245	0.0185	0.0228	0.0067	0.1813	0.005	0.0057	0.046	0.001	0.1071	0.1371	0.0215	0.0024	0.1206	0.0141	0.0062	0.0049	0.0028	0.0011	0.0212	0.0263	0.0262	0.0671	0.0151	0.1089	0.0016
4	rs78390870	23924897	0.96	0.3177447436144	0.83	0.603719568470427	0.54327136399345	0.653535137165175	0.0246	0.0183	0.0228	0.0066	0.1816	0.0046	0.0055	0.0461	0.001	0.1056	0.1373	0.022	0.0023	0.1221	0.0142	0.006	0.0048	0.0026	0.0011	0.0215	0.0259	0.0261	0.0669	0.015	0.1094	0.0015
4	rs116433705	23925044	0.96	0.3177447436144	0.83	0.603719568470427	0.531913533695231	0.643753768965199	0.0247	0.0182	0.0229	0.0066	0.1817	0.0046	0.0055	0.0461	0.001	0.1054	0.1373	0.0221	0.0023	0.1223	0.0142	0.0059	0.0048	0.0026	0.0011	0.0216	0.0258	0.026	0.0669	0.015	0.1094	0.0015
4	rs16874355	23927512	0.96	0.3177447436144	0.83	0.603719568470427	0.511578288220328	0.623860547113899	0.0248	0.0181	0.023	0.0065	0.1821	0.0044	0.0054	0.0462	0.001	0.1045	0.1374	0.0224	0.0022	0.123	0.0144	0.0057	0.0048	0.0025	0.0011	0.0218	0.0256	0.026	0.0667	0.0149	0.1096	0.0015
4	rs4522851	23940852	0.96	0.3177447436144	0.83	0.603719568470427	0.474874979571393	0.610728269619797	0.0249	0.0181	0.0231	0.0064	0.1825	0.0042	0.0053	0.0463	0.001	0.1038	0.1375	0.0227	0.0022	0.1236	0.0144	0.0055	0.0047	0.0023	0.0011	0.022	0.0254	0.026	0.0665	0.0149	0.1097	0.0015
4	rs4345166	23943593	0.96	0.3177447436144	0.82	0.661616834019215	0.448068720470736	0.601532147673551	0.0249	0.0181	0.0231	0.0064	0.1825	0.0043	0.0053	0.0463	0.001	0.1038	0.1375	0.0228	0.0022	0.1234	0.0144	0.0055	0.0047	0.0023	0.0011	0.0221	0.0254	0.0261	0.0665	0.015	0.1097	0.0015
4	rs11724741	23951581	0.96	0.3177447436144	0.82	0.661616834019215	0.417802140953935	0.591654959917611	0.0249	0.018	0.0231	0.0064	0.1825	0.0044	0.0054	0.0463	0.001	0.1037	0.1375	0.0229	0.0022	0.1234	0.0144	0.0055	0.0048	0.0023	0.0011	0.0221	0.0254	0.026	0.0665	0.015	0.1097	0.0015
4	rs4697430	23952659	0.96	0.3177447436144	0.82	0.661616834019215	0.413596981914097	0.596803402320768	0.0249	0.018	0.0231	0.0064	0.1825	0.0044	0.0054	0.0462	0.0011	0.1037	0.1375	0.0229	0.0022	0.1234	0.0144	0.0055	0.0048	0.0023	0.0011	0.0221	0.0254	0.026	0.0664	0.015	0.1097	0.0015
4	rs4336216	23953865	0.96	0.3177447436144	0.82	0.661616834019215	0.411072627068545	0.594084838975179	0.0248	0.018	0.0231	0.0064	0.1825	0.0044	0.0054	0.0463	0.0011	0.1037	0.1375	0.0229	0.0022	0.1234	0.0144	0.0055	0.0048	0.0023	0.0011	0.0221	0.0254	0.026	0.0665	0.015	0.1097	0.0015
4	rs10517026	23957254	0.96	0.3177447436144	0.82	0.661616834019215	0.405876337033346	0.595086069698744	0.0248	0.018	0.0231	0.0064	0.1825	0.0044	0.0054	0.0462	0.0011	0.1037	0.1375	0.0229	0.0022	0.1235	0.0145	0.0055	0.0048	0.0023	0.0011	0.0221	0.0254	0.026	0.0665	0.0149	0.1097	0.0015
4	rs73243636	23974502	0.96	0.3177447436144	0.82	0.661616834019215	0.396145373058514	0.597376109136744	0.0249	0.018	0.0231	0.0063	0.1822	0.0044	0.0054	0.0463	0.0012	0.104	0.1377	0.023	0.0021	0.1232	0.0144	0.0055	0.0048	0.0023	0.0011	0.0222	0.0254	0.0259	0.0665	0.0147	0.1096	0.0015
4	rs7682906	23988064	0.96	0.3177447436144	0.82	0.661616834019215	0.377754138920992	0.58808595051836	0.0249	0.0179	0.0232	0.0063	0.1818	0.0044	0.0054	0.0464	0.0013	0.1043	0.1379	0.0231	0.0022	0.123	0.0144	0.0055	0.0048	0.0023	0.0012	0.0223	0.0253	0.0258	0.0665	0.0145	0.1095	0.0015
4	rs623570	23997969	0.96	0.3177447436144	0.82	0.661616834019215	0.370761064094453	0.585234481591755	0.0248	0.0179	0.0232	0.0063	0.1817	0.0044	0.0054	0.0465	0.0013	0.1044	0.138	0.0231	0.0022	0.123	0.0145	0.0056	0.0048	0.0023	0.0011	0.0223	0.0253	0.0259	0.0664	0.0146	0.1095	0.0014
4	rs17181054	24000757	0.96	0.3177447436144	0.82	0.661616834019215	0.361952356571723	0.589370196983675	0.0249	0.0178	0.023	0.0062	0.1817	0.0044	0.0054	0.0465	0.0013	0.1044	0.138	0.0231	0.0022	0.123	0.0146	0.0057	0.0049	0.0023	0.001	0.0224	0.0253	0.026	0.0663	0.0146	0.1096	0.0013
4	rs588433	24002558	0.96	0.3177447436144	0.81	0.722979171095748	0.365290139111761	0.588942040111082	0.0249	0.0178	0.023	0.0062	0.1817	0.0044	0.0054	0.0466	0.0014	0.1043	0.138	0.0231	0.0022	0.123	0.0146	0.0057	0.0049	0.0023	0.001	0.0224	0.0253	0.0261	0.0663	0.0146	0.1097	0.0012
4	rs7691768	24032897	0.96	0.3177447436144	0.81	0.722979171095748	0.37567112415186	0.603828068892344	0.0257	0.0175	0.0233	0.0061	0.1815	0.0043	0.0053	0.0467	0.0016	0.1036	0.1383	0.023	0.0024	0.1228	0.0147	0.0059	0.005	0.0024	0.001	0.0225	0.0251	0.026	0.0659	0.0144	0.1096	0.0015
4	rs619646	24035473	0.96	0.3177447436144	0.81	0.722979171095748	0.364265602683808	0.600671714308084	0.0258	0.0175	0.0233	0.006	0.1814	0.0043	0.0054	0.0468	0.0016	0.1034	0.1384	0.0229	0.0024	0.1226	0.0146	0.0059	0.005	0.0024	0.001	0.0226	0.025	0.026	0.0658	0.0145	0.1097	0.0015
4	rs74551820	24038657	0.96	0.3177447436144	0.81	0.722979171095748	0.347179598305125	0.592512291966854	0.0258	0.0174	0.0234	0.006	0.1813	0.0044	0.0055	0.0468	0.0016	0.1033	0.1384	0.0229	0.0024	0.1225	0.0146	0.0059	0.005	0.0024	0.001	0.0226	0.025	0.026	0.0658	0.0146	0.1097	0.0016
4	rs6820543	24041241	0.96	0.3177447436144	0.81	0.722979171095748	0.339652358261443	0.585091995670587	0.0258	0.0174	0.0234	0.0059	0.1812	0.0044	0.0055	0.0469	0.0017	0.1032	0.1384	0.0229	0.0024	0.1224	0.0146	0.0059	0.0049	0.0024	0.001	0.0226	0.025	0.0259	0.0658	0.0147	0.1098	0.0016
4	rs714305	24042349	0.96	0.3177447436144	0.81	0.722979171095748	0.336230953881453	0.590655115322368	0.0258	0.0174	0.0234	0.0059	0.1812	0.0044	0.0056	0.0468	0.0016	0.1032	0.1384	0.0229	0.0024	0.1224	0.0146	0.006	0.005	0.0024	0.001	0.0226	0.0249	0.026	0.0658	0.0147	0.1098	0.0016
4	rs6857250	24043290	0.96	0.3177447436144	0.81	0.722979171095748	0.321158747206783	0.577126162637676	0.0258	0.0174	0.0234	0.0059	0.1812	0.0044	0.0056	0.0468	0.0016	0.1032	0.1383	0.0229	0.0024	0.1222	0.0146	0.006	0.005	0.0024	0.001	0.0228	0.0249	0.026	0.0659	0.0147	0.1098	0.0016
4	rs640050	24047686	0.96	0.3177447436144	0.81	0.722979171095748	0.245463688037318	0.538957726935026	0.0258	0.0174	0.0237	0.0058	0.1812	0.0045	0.0055	0.0471	0.0016	0.1026	0.1383	0.0232	0.0025	0.1218	0.0148	0.0059	0.0049	0.0025	0.001	0.0228	0.0243	0.0263	0.066	0.0149	0.1098	0.0016
4	rs17186264	24062425	0.96	0.3177447436144	0.81	0.722979171095748	0.156371400426296	0.447247306307564	0.0258	0.0174	0.0239	0.0055	0.1813	0.0046	0.005	0.0476	0.0016	0.1008	0.1384	0.0235	0.0025	0.1218	0.0146	0.0058	0.0048	0.0027	0.0011	0.0229	0.0243	0.0268	0.0663	0.0148	0.11	0.0017
4	rs74622141	24064277	0.96	0.3177447436144	0.81	0.722979171095748	0.145064319861244	0.422407931480707	0.0259	0.0174	0.024	0.0054	0.1813	0.0047	0.0049	0.0478	0.0016	0.1004	0.1382	0.0237	0.0025	0.1217	0.0146	0.0058	0.0048	0.0027	0.0011	0.0229	0.0243	0.0269	0.0664	0.0149	0.1101	0.0017
4	rs16874917	24064621	0.96	0.3177447436144	0.81	0.722979171095748	0.145420176840438	0.423457137301792	0.0259	0.0174	0.024	0.0054	0.1813	0.0047	0.0049	0.0478	0.0016	0.1004	0.1382	0.0237	0.0025	0.1217	0.0146	0.0058	0.0048	0.0028	0.0011	0.0229	0.0243	0.0269	0.0664	0.0149	0.1101	0.0017
4	rs59228247	24080831	0.96	0.3177447436144	0.81	0.722979171095748	0.134536990086764	0.409482667189685	0.026	0.0173	0.0241	0.0054	0.1814	0.0047	0.0049	0.0479	0.0016	0.1001	0.138	0.0238	0.0025	0.1217	0.0146	0.0058	0.0048	0.0028	0.0012	0.0229	0.0244	0.027	0.0664	0.0149	0.1101	0.0018
4	rs12642631	24082468	0.96	0.3177447436144	0.81	0.722979171095748	0.133150758362611	0.408702839108237	0.026	0.0173	0.0241	0.0054	0.1814	0.0047	0.0049	0.0479	0.0016	0.1	0.138	0.0238	0.0025	0.1217	0.0146	0.0058	0.0048	0.0028	0.0012	0.0229	0.0244	0.027	0.0664	0.0149	0.1101	0.0018
4	rs78438901	24083112	0.96	0.3177447436144	0.81	0.722979171095748	0.132139682405314	0.407014605699748	0.026	0.0173	0.0241	0.0054	0.1814	0.0047	0.0049	0.048	0.0016	0.1	0.138	0.0239	0.0025	0.1217	0.0146	0.0058	0.0048	0.0028	0.0012	0.0229	0.0244	0.027	0.0664	0.0149	0.1101	0.0018
4	rs34862830	24085544	0.96	0.3177447436144	0.81	0.722979171095748	0.130070900615753	0.405198647529321	0.026	0.0173	0.0241	0.0054	0.1814	0.0047	0.0049	0.048	0.0016	0.1001	0.1379	0.0239	0.0025	0.1217	0.0146	0.0058	0.0048	0.0028	0.0012	0.0229	0.0244	0.027	0.0663	0.0149	0.1101	0.0018
4	rs75562398	24126143	0.95	0.352537935866182	0.81	0.722979171095748	0.087913525356915	0.339395448425031	0.0261	0.0171	0.024	0.005	0.1815	0.0047	0.0049	0.0487	0.0013	0.0994	0.1376	0.0243	0.0025	0.122	0.0146	0.0057	0.0048	0.003	0.0012	0.023	0.0244	0.027	0.0666	0.0149	0.1099	0.0017
4	rs56282760	24127677	0.95	0.352537935866182	0.81	0.722979171095748	0.0878660355746984	0.322381424346669	0.0261	0.0171	0.024	0.0049	0.1815	0.0046	0.0049	0.0488	0.0013	0.0992	0.1375	0.0244	0.0026	0.122	0.0146	0.0057	0.0047	0.0031	0.0013	0.0231	0.0244	0.027	0.0667	0.0149	0.1098	0.0017
4	rs2191606	24128428	0.95	0.352537935866182	0.81	0.722979171095748	0.0768928964123122	0.318137967515248	0.026	0.0172	0.0238	0.0049	0.1815	0.0047	0.0049	0.0487	0.0013	0.0991	0.1373	0.0244	0.0026	0.1223	0.0146	0.0057	0.0047	0.0031	0.0013	0.0232	0.0244	0.027	0.0667	0.0149	0.1097	0.0017
4	rs71610805	24132262	0.95	0.352537935866182	0.81	0.722979171095748	0.0742205089888709	0.315479169740318	0.026	0.0173	0.0238	0.0048	0.1814	0.0046	0.0049	0.0486	0.0013	0.0991	0.1373	0.0244	0.0026	0.1224	0.0147	0.0057	0.0046	0.0031	0.0013	0.0232	0.0244	0.027	0.0668	0.0149	0.1097	0.0017
4	rs16875082	24133007	0.95	0.352537935866182	0.8	0.78786632127418	0.074327086014936	0.31704947963292	0.026	0.0173	0.0238	0.0048	0.1814	0.0046	0.0049	0.0486	0.0013	0.0991	0.1374	0.0244	0.0026	0.1224	0.0147	0.0057	0.0046	0.0031	0.0013	0.0233	0.0244	0.027	0.0668	0.0149	0.1097	0.0017
4	rs7672932	24134520	0.95	0.352537935866182	0.8	0.78786632127418	0.0706762468880391	0.298835134575165	0.0261	0.0172	0.0239	0.0048	0.1812	0.0047	0.0049	0.0484	0.0013	0.0988	0.1372	0.0245	0.0027	0.1227	0.0148	0.0056	0.0046	0.0031	0.0013	0.0234	0.0246	0.0269	0.0669	0.0149	0.1093	0.0017
4	rs16875100	24135578	0.95	0.352537935866182	0.8	0.78786632127418	0.049505965734464	0.197074828949194	0.0265	0.0171	0.0244	0.005	0.1818	0.0048	0.0048	0.0489	0.0015	0.0971	0.1354	0.0247	0.0028	0.1239	0.0152	0.005	0.0045	0.0032	0.0012	0.0238	0.0257	0.0274	0.067	0.0152	0.1072	0.0016
4	rs75076682	24137170	0.94	0.389848785336034	0.8	0.78786632127418	0.0548566769966775	0.120406618012422	0.0263	0.0167	0.0247	0.0049	0.1817	0.0046	0.0047	0.0494	0.0013	0.0951	0.1346	0.0253	0.0028	0.1262	0.0154	0.0046	0.0043	0.0032	0.0012	0.0239	0.0262	0.0279	0.0675	0.0156	0.1064	0.0014
4	rs115345981	24139983	0.94	0.389848785336034	0.8	0.78786632127418	0.0561059312020242	0.118060459818435	0.0263	0.0166	0.0247	0.0049	0.1817	0.0046	0.0047	0.0494	0.0013	0.095	0.1346	0.0253	0.0028	0.1262	0.0154	0.0045	0.0043	0.0032	0.0011	0.0239	0.0262	0.028	0.0675	0.0156	0.1064	0.0014
4	rs17794139	24147238	0.94	0.389848785336034	0.8	0.78786632127418	0.0563011589801276	0.111635612519984	0.0263	0.0166	0.0248	0.0049	0.1817	0.0045	0.0047	0.0495	0.0013	0.0948	0.1345	0.0254	0.0028	0.1263	0.0154	0.0045	0.0043	0.0032	0.0011	0.0239	0.0262	0.0281	0.0676	0.0156	0.1063	0.0014
4	rs17191048	24151522	0.94	0.389848785336034	0.8	0.78786632127418	0.057608235370751	0.120232232063049	0.0263	0.0166	0.0248	0.0049	0.1819	0.0045	0.0047	0.0496	0.0013	0.0947	0.1345	0.0254	0.0028	0.1263	0.0154	0.0045	0.0043	0.0032	0.0011	0.024	0.0262	0.0281	0.0676	0.0156	0.1063	0.0014
4	rs1267016	24151604	0.94	0.389848785336034	0.8	0.78786632127418	0.0578250102598998	0.120755675245062	0.0263	0.0166	0.0248	0.0049	0.1818	0.0045	0.0047	0.0496	0.0013	0.0947	0.1345	0.0254	0.0028	0.1264	0.0154	0.0045	0.0043	0.0032	0.0011	0.024	0.0262	0.0281	0.0676	0.0156	0.1063	0.0014
4	rs1267012	24154002	0.94	0.389848785336034	0.8	0.78786632127418	0.0575721588265718	0.118927376045535	0.0263	0.0166	0.0248	0.0049	0.1818	0.0045	0.0047	0.0495	0.0013	0.0948	0.1345	0.0254	0.0028	0.1264	0.0154	0.0045	0.0043	0.0032	0.0011	0.0239	0.0263	0.0281	0.0676	0.0156	0.1063	0.0014
4	rs112439078	24163358	0.94	0.389848785336034	0.8	0.78786632127418	0.0565146504056511	0.118060459818435	0.0263	0.0165	0.0248	0.0049	0.1818	0.0045	0.0047	0.0496	0.0013	0.0948	0.1346	0.0254	0.0028	0.1265	0.0154	0.0045	0.0043	0.0032	0.0011	0.024	0.0262	0.0281	0.0674	0.0157	0.1061	0.0014
4	rs115233316	24177735	0.94	0.389848785336034	0.8	0.78786632127418	0.0584421474544589	0.127014223747842	0.0263	0.0164	0.0249	0.0049	0.1818	0.0043	0.0046	0.0498	0.0013	0.0949	0.135	0.0255	0.0028	0.127	0.0154	0.0044	0.0042	0.0031	0.0011	0.0241	0.026	0.0282	0.0672	0.0157	0.1057	0.0013
4	rs73243683	24190135	0.93	0.429746626914861	0.8	0.78786632127418	0.0556815472943913	0.107763259196691	0.0263	0.0162	0.0251	0.0048	0.1816	0.004	0.0046	0.0502	0.0012	0.0949	0.135	0.0255	0.0028	0.128	0.0156	0.0044	0.0042	0.003	0.0011	0.0242	0.0255	0.0283	0.0673	0.0157	0.1052	0.0013
4	rs6848086	24195161	0.93	0.429746626914861	0.8	0.78786632127418	0.0578792885587148	0.105266221340643	0.0263	0.0161	0.0252	0.0048	0.1813	0.0039	0.0045	0.0503	0.0012	0.0949	0.1351	0.0255	0.0028	0.1279	0.0157	0.0044	0.0042	0.003	0.0012	0.0241	0.0255	0.0284	0.0674	0.0156	0.1052	0.0013
4	rs12649316	24197397	0.93	0.429746626914861	0.8	0.78786632127418	0.0588254962816923	0.104686835934905	0.0263	0.0161	0.0252	0.0048	0.1812	0.0039	0.0045	0.0503	0.0012	0.0949	0.1351	0.0255	0.0029	0.1279	0.0157	0.0044	0.0042	0.003	0.0012	0.0241	0.0256	0.0284	0.0674	0.0156	0.1052	0.0013
4	rs1397491	24199678	0.93	0.429746626914861	0.8	0.78786632127418	0.0592656475761722	0.108600609017041	0.0263	0.0161	0.0252	0.0048	0.1812	0.0039	0.0045	0.0504	0.0012	0.0949	0.1351	0.0255	0.0029	0.1279	0.0158	0.0044	0.0042	0.003	0.0012	0.024	0.0256	0.0284	0.0674	0.0156	0.1053	0.0013
4	rs79674745	24202779	0.93	0.429746626914861	0.8	0.78786632127418	0.0555229569875954	0.101972173918207	0.0263	0.0161	0.0251	0.0048	0.1811	0.0039	0.0045	0.0504	0.0012	0.0949	0.135	0.0256	0.0029	0.1279	0.0158	0.0044	0.0042	0.003	0.0012	0.0241	0.0256	0.0284	0.0674	0.0157	0.1052	0.0013
4	rs2175330	24210179	0.93	0.429746626914861	0.81	0.722979171095748	0.045297233905929	0.0968671493317768	0.0262	0.016	0.0248	0.0048	0.181	0.004	0.0045	0.0505	0.0012	0.0949	0.1349	0.0258	0.0029	0.128	0.0158	0.0043	0.0042	0.003	0.0012	0.0241	0.0257	0.0285	0.0674	0.0157	0.1052	0.0013
4	rs12640160	24214699	0.93	0.429746626914861	0.82	0.661616834019215	0.0466772569085727	0.0914732154460973	0.0262	0.016	0.0248	0.0048	0.181	0.004	0.0045	0.0506	0.0012	0.0949	0.1349	0.0258	0.0029	0.1281	0.0158	0.0043	0.0042	0.003	0.0012	0.0241	0.0258	0.0285	0.0674	0.0156	0.1051	0.0013
4	rs114046738	24218545	0.93	0.429746626914861	0.82	0.661616834019215	0.0451898844359842	0.0892102255528843	0.0262	0.0159	0.0248	0.0048	0.1808	0.0039	0.0045	0.0507	0.0012	0.0949	0.1349	0.0258	0.0029	0.1282	0.0159	0.0042	0.0042	0.003	0.0012	0.0242	0.0259	0.0285	0.0674	0.0155	0.1049	0.0013
4	rs73243690	24221356	0.93	0.429746626914861	0.82	0.661616834019215	0.044792673723916	0.0872775472308369	0.0261	0.0159	0.0248	0.0048	0.1807	0.0039	0.0045	0.0508	0.0012	0.095	0.135	0.0259	0.0029	0.1283	0.0159	0.0042	0.0042	0.003	0.0012	0.0242	0.0259	0.0285	0.0675	0.0155	0.1048	0.0013
4	rs6820131	24225918	0.93	0.429746626914861	0.82	0.661616834019215	0.0401821786653756	0.0632776061613162	0.026	0.0154	0.0247	0.0048	0.1799	0.0038	0.0043	0.0514	0.0013	0.0948	0.1359	0.0262	0.003	0.1288	0.0164	0.0041	0.0042	0.0029	0.0012	0.0245	0.0265	0.0287	0.0671	0.0152	0.1034	0.0014
4	rs61790924	24227603	0.93	0.429746626914861	0.82	0.661616834019215	0.0372339390331944	0.0568162870431793	0.0259	0.0153	0.0246	0.0048	0.1799	0.0039	0.0044	0.0519	0.0013	0.0946	0.136	0.0262	0.0031	0.1289	0.0163	0.0041	0.0043	0.0029	0.0012	0.0244	0.0265	0.0287	0.0672	0.0152	0.1033	0.0014
4	rs17641468	24234074	0.92	0.472297109457422	0.82	0.661616834019215	0.030153664139868	0.0453883993183297	0.0258	0.015	0.0245	0.0047	0.1798	0.0038	0.0043	0.0526	0.0014	0.0945	0.1362	0.0262	0.0032	0.1287	0.0164	0.004	0.0042	0.0028	0.0012	0.0243	0.0266	0.0288	0.0673	0.015	0.1031	0.0014
4	rs79644417	24238021	0.92	0.472297109457422	0.82	0.661616834019215	0.0298077085749893	0.0434218664604836	0.0258	0.0149	0.0244	0.0047	0.1799	0.0038	0.0044	0.0527	0.0014	0.0946	0.1359	0.0264	0.0033	0.1286	0.0163	0.004	0.0042	0.0028	0.0013	0.0242	0.0266	0.029	0.0672	0.015	0.1029	0.0014
4	rs7662477	24238470	0.92	0.472297109457422	0.82	0.661616834019215	0.0308893566084571	0.0436512133647377	0.0258	0.0149	0.0244	0.0047	0.1799	0.0038	0.0044	0.0526	0.0014	0.0946	0.1359	0.0264	0.0033	0.1286	0.0163	0.004	0.0042	0.0029	0.0013	0.0242	0.0266	0.029	0.0672	0.015	0.1029	0.0015
4	rs115554371	24241295	0.92	0.472297109457422	0.82	0.661616834019215	0.0288090610964182	0.0425666138932517	0.0259	0.0148	0.0244	0.0047	0.1797	0.0038	0.0044	0.0527	0.0014	0.0946	0.1359	0.0264	0.0033	0.1286	0.0163	0.004	0.0042	0.0029	0.0013	0.0243	0.0266	0.029	0.0672	0.0151	0.1029	0.0015
4	rs17580740	24242353	0.92	0.472297109457422	0.82	0.661616834019215	0.0281749719144117	0.0414381110616784	0.0259	0.0148	0.0244	0.0047	0.1797	0.0038	0.0044	0.0528	0.0015	0.0946	0.1358	0.0264	0.0033	0.1286	0.0163	0.004	0.0042	0.0029	0.0013	0.0243	0.0265	0.029	0.0672	0.0151	0.1029	0.0015
4	rs78800856	24251189	0.92	0.472297109457422	0.82	0.661616834019215	0.0282523053288521	0.0373815974340886	0.0261	0.0146	0.0244	0.0047	0.1793	0.0038	0.0044	0.0532	0.0015	0.0945	0.1356	0.0265	0.0034	0.1286	0.0162	0.0039	0.0043	0.0029	0.0014	0.0243	0.0266	0.0289	0.0671	0.0152	0.103	0.0015
4	rs73243700	24255951	0.92	0.472297109457422	0.82	0.661616834019215	0.0291581185022408	0.0353723027871356	0.0263	0.0145	0.0243	0.0047	0.1793	0.0038	0.0043	0.0535	0.0015	0.0943	0.1355	0.0265	0.0034	0.1286	0.0161	0.0039	0.0043	0.003	0.0014	0.0244	0.0266	0.0288	0.067	0.0152	0.1031	0.0015
4	rs16875442	24257914	0.92	0.472297109457422	0.82	0.661616834019215	0.0313867714216262	0.0365824192326618	0.0263	0.0145	0.0243	0.0047	0.1793	0.0038	0.0043	0.0534	0.0015	0.0943	0.1355	0.0265	0.0034	0.1286	0.0161	0.004	0.0043	0.003	0.0014	0.0243	0.0265	0.0288	0.067	0.0152	0.1032	0.0015
4	rs61792280	24258113	0.92	0.472297109457422	0.82	0.661616834019215	0.0327529183380116	0.0337707680328617	0.0263	0.0145	0.0243	0.0047	0.1793	0.0038	0.0043	0.0534	0.0015	0.0943	0.1354	0.0265	0.0034	0.1286	0.0161	0.004	0.0043	0.0029	0.0014	0.0243	0.0269	0.0288	0.067	0.0152	0.1029	0.0015
4	rs114767905	24263681	0.92	0.472297109457422	0.82	0.661616834019215	0.0332711290194126	0.0332106743263381	0.0263	0.0144	0.0243	0.0047	0.1793	0.0038	0.0044	0.0536	0.0016	0.0942	0.135	0.0266	0.0034	0.1286	0.0161	0.004	0.0044	0.0029	0.0014	0.0243	0.0269	0.0289	0.0668	0.0152	0.103	0.0016
4	rs17648562	24268594	0.92	0.472297109457422	0.82	0.661616834019215	0.0332835367515101	0.032504069343365	0.0264	0.0142	0.0242	0.0047	0.1794	0.0039	0.0044	0.0538	0.0016	0.0942	0.1344	0.0267	0.0035	0.1285	0.016	0.0041	0.0045	0.0029	0.0014	0.0242	0.0269	0.0289	0.0667	0.0153	0.1032	0.0016
4	rs10517043	24268623	0.92	0.472297109457422	0.82	0.661616834019215	0.0329373408159351	0.0322033852047225	0.0264	0.0143	0.0243	0.0048	0.1794	0.0039	0.0044	0.0538	0.0016	0.0942	0.1343	0.0267	0.0036	0.1282	0.016	0.0041	0.0045	0.0029	0.0014	0.0242	0.0269	0.029	0.0666	0.0154	0.1032	0.0016
4	rs77232146	24271524	0.92	0.472297109457422	0.82	0.661616834019215	0.0364614239783621	0.0387853668883745	0.0264	0.0143	0.0242	0.0048	0.1793	0.004	0.0044	0.0539	0.0016	0.0941	0.1341	0.0267	0.0036	0.128	0.016	0.0041	0.0046	0.0029	0.0014	0.0242	0.0269	0.029	0.0666	0.0154	0.1032	0.0016
4	rs75934916	24273936	0.92	0.472297109457422	0.82	0.661616834019215	0.0387300292450107	0.0397708889073667	0.0263	0.0143	0.0242	0.0048	0.1793	0.004	0.0044	0.054	0.0016	0.094	0.134	0.0268	0.0037	0.1279	0.016	0.0042	0.0046	0.003	0.0014	0.0241	0.0269	0.0291	0.0665	0.0154	0.1032	0.0016
4	rs4697447	24275114	0.92	0.472297109457422	0.82	0.661616834019215	0.0407362552958357	0.0462682393468934	0.0263	0.0143	0.0242	0.0048	0.1793	0.004	0.0044	0.054	0.0016	0.094	0.134	0.0269	0.0037	0.1278	0.016	0.0041	0.0046	0.003	0.0014	0.0241	0.0269	0.0291	0.0665	0.0155	0.1032	0.0016
4	rs80320998	24277679	0.92	0.472297109457422	0.82	0.661616834019215	0.0461778281170401	0.0633450554487495	0.0263	0.0142	0.0242	0.0048	0.1792	0.004	0.0044	0.0541	0.0016	0.0939	0.1339	0.0269	0.0037	0.1278	0.016	0.0041	0.0046	0.003	0.0014	0.0241	0.0269	0.0291	0.0665	0.0155	0.1031	0.0016
4	rs79648597	24284585	0.92	0.472297109457422	0.82	0.661616834019215	0.0290113779840616	0.0337196725197628	0.0262	0.0141	0.0239	0.005	0.1765	0.0045	0.0048	0.0544	0.0017	0.0938	0.132	0.0289	0.0041	0.1268	0.0165	0.0046	0.0054	0.0031	0.0014	0.0236	0.0268	0.0297	0.0663	0.016	0.1032	0.0016
4	rs2203021	24285426	0.92	0.472297109457422	0.82	0.661616834019215	0.0266383959035671	0.0370076710181459	0.0261	0.014	0.0238	0.0051	0.176	0.0046	0.0049	0.0545	0.0017	0.0937	0.1316	0.0294	0.0042	0.1266	0.0166	0.0047	0.0056	0.0031	0.0014	0.0235	0.0269	0.0299	0.0662	0.0162	0.1032	0.0015
4	rs67090182	24287792	0.92	0.472297109457422	0.82	0.661616834019215	0.0252541408439717	0.0439962412285904	0.0259	0.0136	0.0236	0.0053	0.1746	0.005	0.0051	0.0547	0.0017	0.0944	0.1303	0.0298	0.0042	0.1263	0.0171	0.0049	0.006	0.003	0.0014	0.0233	0.0269	0.0304	0.0662	0.0166	0.1034	0.0015
4	rs73105129	24287979	0.92	0.472297109457422	0.82	0.661616834019215	0.0249997927798607	0.0456808493126426	0.0258	0.0136	0.0236	0.0053	0.1744	0.0051	0.0051	0.0547	0.0017	0.0945	0.1302	0.0299	0.0042	0.1262	0.0171	0.0049	0.006	0.003	0.0014	0.0233	0.0269	0.0304	0.0662	0.0166	0.1034	0.0015
4	rs34007825	24289034	0.92	0.472297109457422	0.82	0.661616834019215	0.0233089146381872	0.0562378374433771	0.0256	0.0134	0.0234	0.0054	0.1739	0.0052	0.0052	0.0548	0.0017	0.0947	0.1298	0.0302	0.0042	0.1261	0.0172	0.0049	0.0062	0.003	0.0013	0.0232	0.0269	0.0307	0.0661	0.017	0.1035	0.0014
4	rs12505146	24291220	0.91	0.517562282080777	0.82	0.661616834019215	0.0179837972602548	0.0548345780143879	0.0252	0.0132	0.0229	0.0057	0.1729	0.0058	0.0055	0.055	0.0016	0.095	0.1287	0.0295	0.0043	0.1257	0.0174	0.0051	0.0064	0.003	0.0012	0.023	0.0268	0.0312	0.0668	0.018	0.1038	0.0014
4	rs116233789	24292487	0.91	0.517562282080777	0.82	0.661616834019215	0.018297368677582	0.0644283606825479	0.025	0.0131	0.0228	0.0059	0.1726	0.0059	0.0056	0.0552	0.0016	0.0949	0.1284	0.0298	0.0041	0.1255	0.0174	0.0052	0.0065	0.0029	0.0012	0.023	0.0266	0.0312	0.0669	0.0185	0.1036	0.0015
4	rs56690726	24292663	0.91	0.517562282080777	0.81	0.722979171095748	0.0169822202515526	0.0630081124065204	0.025	0.0131	0.0228	0.0059	0.1726	0.0059	0.0056	0.0553	0.0016	0.0949	0.1284	0.0298	0.0041	0.1255	0.0174	0.0052	0.0065	0.0029	0.0012	0.0229	0.0266	0.0313	0.067	0.0186	0.1036	0.0015
4	rs115588494	24293723	0.91	0.517562282080777	0.8	0.78786632127418	0.0191865366222787	0.0695384392031729	0.0249	0.013	0.0228	0.0059	0.1726	0.006	0.0056	0.0554	0.0015	0.0948	0.1281	0.03	0.0041	0.1255	0.0173	0.0052	0.0066	0.0029	0.0012	0.0229	0.0265	0.0313	0.0671	0.0187	0.1036	0.0015
4	rs112109534	24296519	0.91	0.517562282080777	0.8	0.78786632127418	0.0196427237557766	0.072939502508463	0.0248	0.013	0.0228	0.006	0.1726	0.0061	0.0057	0.0555	0.0015	0.0948	0.1278	0.0301	0.0041	0.1253	0.0173	0.0052	0.0067	0.0029	0.0012	0.0229	0.0264	0.0314	0.0671	0.0189	0.1035	0.0015
4	rs17649046	24299235	0.91	0.517562282080777	0.8	0.78786632127418	0.0197793908620864	0.0710181248424649	0.0248	0.013	0.0227	0.006	0.1726	0.0061	0.0057	0.0555	0.0015	0.0948	0.1276	0.0301	0.0041	0.1253	0.0173	0.0052	0.0067	0.0029	0.0012	0.0229	0.0263	0.0315	0.0671	0.019	0.1035	0.0015
4	rs4697451	24301451	0.91	0.517562282080777	0.8	0.78786632127418	0.0194305569022995	0.0683500996985471	0.0248	0.013	0.0227	0.006	0.1727	0.0061	0.0057	0.0555	0.0015	0.0948	0.1276	0.0302	0.0041	0.1253	0.0173	0.0052	0.0067	0.0029	0.0011	0.0229	0.0263	0.0315	0.0671	0.019	0.1035	0.0015
4	rs1464009	24303147	0.91	0.517562282080777	0.8	0.78786632127418	0.0199770578567577	0.0714432632550444	0.0248	0.0129	0.0228	0.006	0.1727	0.0061	0.0057	0.0554	0.0015	0.0948	0.1274	0.0302	0.004	0.1251	0.0174	0.0052	0.0068	0.0029	0.0012	0.0229	0.0263	0.0315	0.0672	0.019	0.1036	0.0016
4	rs61792358	24311597	0.91	0.517562282080777	0.8	0.78786632127418	0.0265324821474449	0.0910814379622124	0.0246	0.0129	0.0226	0.0061	0.1723	0.0065	0.006	0.0555	0.0015	0.0946	0.1268	0.0305	0.0042	0.1249	0.0175	0.0053	0.0071	0.0029	0.0012	0.0227	0.0261	0.0315	0.0671	0.0193	0.1035	0.0016
4	rs75839546	24315113	0.91	0.517562282080777	0.8	0.78786632127418	0.0331843653779512	0.106511917866313	0.0244	0.0129	0.0224	0.0063	0.1716	0.0069	0.0063	0.0557	0.0015	0.0944	0.126	0.0311	0.0046	0.1242	0.0178	0.0055	0.0075	0.0028	0.0013	0.0226	0.0258	0.0316	0.0668	0.0197	0.1033	0.0016
4	rs13101368	24332547	0.9	0.565600701999265	0.8	0.78786632127418	0.0367930288594238	0.131041660402904	0.0244	0.0129	0.0224	0.0064	0.1713	0.0071	0.0065	0.0559	0.0015	0.0942	0.1257	0.0314	0.0047	0.1238	0.0179	0.0057	0.0077	0.0028	0.0013	0.0225	0.0255	0.0315	0.0667	0.0199	0.1032	0.0017
4	rs61793471	24337003	0.9	0.565600701999265	0.8	0.78786632127418	0.0378003692655862	0.132756080473804	0.0244	0.0129	0.0224	0.0064	0.1713	0.0072	0.0065	0.0559	0.0015	0.0942	0.1257	0.0314	0.0048	0.1238	0.0179	0.0057	0.0078	0.0028	0.0013	0.0225	0.0255	0.0314	0.0667	0.0199	0.1031	0.0017
4	rs144793813	24337878	0.9	0.565600701999265	0.8	0.78786632127418	0.0376784931241971	0.132756080473804	0.0244	0.0129	0.0224	0.0064	0.1713	0.0072	0.0066	0.0559	0.0015	0.0942	0.1257	0.0314	0.0048	0.1238	0.0179	0.0057	0.0078	0.0028	0.0013	0.0225	0.0255	0.0314	0.0667	0.0199	0.1031	0.0017
4	rs4541489	24339109	0.9	0.565600701999265	0.8	0.78786632127418	0.0372607778454149	0.132665642787072	0.0244	0.0129	0.0224	0.0064	0.1713	0.0072	0.0066	0.0559	0.0015	0.0942	0.1256	0.0314	0.0048	0.1238	0.0179	0.0057	0.0078	0.0028	0.0013	0.0225	0.0255	0.0314	0.0667	0.0199	0.1031	0.0017
4	rs17649383	24341935	0.9	0.565600701999265	0.8	0.78786632127418	0.0368595997173888	0.130501977774154	0.0244	0.0129	0.0224	0.0064	0.1713	0.0072	0.0066	0.0558	0.0015	0.0942	0.1256	0.0315	0.0048	0.1238	0.018	0.0057	0.0078	0.0028	0.0013	0.0225	0.0254	0.0314	0.0666	0.0199	0.1031	0.0017
4	rs28440848	24342102	0.9	0.565600701999265	0.8	0.78786632127418	0.0375299027480834	0.130681780387496	0.0244	0.0129	0.0224	0.0065	0.1713	0.0072	0.0066	0.0558	0.0015	0.0941	0.1256	0.0315	0.0048	0.1238	0.018	0.0057	0.0078	0.0028	0.0013	0.0225	0.0254	0.0314	0.0666	0.0199	0.1031	0.0017
4	rs55802254	24351324	0.9	0.565600701999265	0.8	0.78786632127418	0.0397033846463671	0.152525884493987	0.0244	0.0129	0.0224	0.0065	0.1712	0.0073	0.0066	0.0558	0.0015	0.0942	0.1256	0.0315	0.0048	0.1237	0.0179	0.0057	0.0078	0.0029	0.0013	0.0226	0.0254	0.0315	0.0665	0.0199	0.1032	0.0017
4	rs114728466	24357393	0.9	0.565600701999265	0.8	0.78786632127418	0.0448383839335354	0.16693231003981	0.0244	0.0128	0.0224	0.0066	0.1712	0.0073	0.0067	0.0558	0.0014	0.0942	0.1255	0.0315	0.0047	0.1238	0.0179	0.0058	0.0079	0.0028	0.0013	0.0226	0.0253	0.0315	0.066	0.02	0.1033	0.0017
4	rs4697058	24360771	0.9	0.565600701999265	0.81	0.722979171095748	0.0461622796974381	0.178862923126059	0.0244	0.0128	0.0223	0.0066	0.171	0.0074	0.0068	0.0558	0.0014	0.0942	0.1254	0.0315	0.0048	0.1238	0.0179	0.0059	0.008	0.0028	0.0013	0.0226	0.0252	0.0315	0.066	0.02	0.1034	0.0018
4	rs4083	24360987	0.9	0.565600701999265	0.81	0.722979171095748	0.0459604737042774	0.177556673590992	0.0244	0.0128	0.0223	0.0066	0.171	0.0074	0.0068	0.0557	0.0014	0.0942	0.1254	0.0315	0.0048	0.1238	0.0179	0.0059	0.008	0.0028	0.0013	0.0226	0.0252	0.0315	0.066	0.02	0.1034	0.0018
4	rs73109246	24375720	0.9	0.565600701999265	0.81	0.722979171095748	0.0492781166306027	0.200307363625647	0.0244	0.0128	0.0223	0.0066	0.1708	0.0075	0.0068	0.0558	0.0014	0.0942	0.1254	0.0315	0.0048	0.1237	0.0179	0.0059	0.008	0.0028	0.0014	0.0225	0.0251	0.0315	0.0659	0.0201	0.1034	0.0018
4	rs17650401	24375833	0.9	0.565600701999265	0.81	0.722979171095748	0.0483256744680568	0.204188576914804	0.0244	0.0128	0.0223	0.0066	0.1708	0.0075	0.0068	0.0558	0.0014	0.0942	0.1254	0.0315	0.0048	0.1237	0.018	0.006	0.008	0.0028	0.0014	0.0225	0.0251	0.0315	0.0659	0.0201	0.1034	0.0018
4	rs6840491	24377614	0.9	0.565600701999265	0.81	0.722979171095748	0.0504574822136892	0.238983484682923	0.0244	0.0129	0.0224	0.0067	0.1705	0.0075	0.0069	0.0558	0.0015	0.0942	0.1252	0.0315	0.0048	0.1239	0.018	0.006	0.0081	0.0029	0.0014	0.0224	0.0251	0.0315	0.066	0.0201	0.1033	0.0018
4	rs3857106	24379666	0.9	0.565600701999265	0.81	0.722979171095748	0.0637103589430507	0.273404264652528	0.0243	0.0129	0.0224	0.0068	0.1699	0.0078	0.0073	0.0555	0.0015	0.0944	0.1248	0.0316	0.005	0.1236	0.0182	0.0062	0.0083	0.0029	0.0015	0.0222	0.0248	0.0314	0.0658	0.0202	0.1032	0.002
4	rs74651093	24384067	0.9	0.565600701999265	0.81	0.722979171095748	0.0713179558717568	0.317533115843343	0.0243	0.0129	0.0225	0.0068	0.1699	0.0078	0.0074	0.0554	0.0015	0.0944	0.1248	0.0315	0.005	0.1235	0.0182	0.0062	0.0083	0.0029	0.0014	0.0222	0.0247	0.0313	0.0658	0.0202	0.1032	0.002
4	rs4697455	24393041	0.9	0.565600701999265	0.81	0.722979171095748	0.0761324040859544	0.334350420088052	0.0243	0.0129	0.0225	0.0069	0.1697	0.0078	0.0074	0.0554	0.0016	0.0944	0.1247	0.0315	0.0051	0.1235	0.0183	0.0062	0.0084	0.0029	0.0015	0.0222	0.0246	0.0313	0.0659	0.0202	0.1032	0.002
4	rs77715613	24395863	0.9	0.565600701999265	0.81	0.722979171095748	0.0904538380225257	0.357786665923323	0.0243	0.0129	0.0225	0.007	0.1695	0.0078	0.0076	0.0553	0.0016	0.0943	0.1245	0.0316	0.0051	0.1234	0.0184	0.0062	0.0085	0.003	0.0015	0.0221	0.0243	0.0312	0.066	0.0203	0.1033	0.0021
4	rs77573530	24397147	0.9	0.565600701999265	0.81	0.722979171095748	0.092646788606298	0.376959635721298	0.0244	0.0129	0.0226	0.007	0.1693	0.0079	0.0076	0.0553	0.0016	0.0943	0.1245	0.0316	0.0051	0.1233	0.0184	0.0062	0.0085	0.003	0.0015	0.0221	0.0241	0.0312	0.066	0.0203	0.1033	0.0021
4	rs11721883	24397676	0.9	0.565600701999265	0.81	0.722979171095748	0.0916192797475995	0.393192383654256	0.0244	0.0129	0.0226	0.007	0.1693	0.0079	0.0077	0.0552	0.0016	0.0943	0.1244	0.0316	0.0052	0.1233	0.0184	0.0062	0.0085	0.003	0.0015	0.0221	0.0241	0.0312	0.066	0.0203	0.1033	0.0022
4	rs78791670	24400510	0.9	0.565600701999265	0.81	0.722979171095748	0.119302531683859	0.423063602767457	0.0245	0.0128	0.0225	0.0073	0.1686	0.008	0.0079	0.0551	0.0017	0.0942	0.1245	0.0317	0.0053	0.1229	0.0187	0.0063	0.0087	0.0032	0.0016	0.022	0.0237	0.0313	0.066	0.0204	0.1032	0.0022
4	rs16875616	24406860	0.9	0.565600701999265	0.81	0.722979171095748	0.171873434649387	0.612744322732249	0.0247	0.0127	0.0224	0.0079	0.1669	0.0083	0.0085	0.0546	0.002	0.0939	0.1246	0.032	0.0055	0.122	0.0193	0.0065	0.0091	0.0034	0.0018	0.0218	0.0227	0.0314	0.066	0.0207	0.103	0.0024
4	rs4697060	24406965	0.9	0.565600701999265	0.81	0.722979171095748	0.162870574546675	0.587230160120654	0.0247	0.0127	0.0224	0.0079	0.1669	0.0083	0.0085	0.0546	0.002	0.0939	0.1246	0.032	0.0055	0.122	0.0193	0.0065	0.0091	0.0034	0.0018	0.0218	0.0226	0.0314	0.066	0.0207	0.1029	0.0024
4	rs115246538	24407005	0.9	0.565600701999265	0.82	0.661616834019215	0.167582951220631	0.600241607682348	0.0247	0.0127	0.0224	0.0079	0.1669	0.0083	0.0085	0.0546	0.002	0.0939	0.1246	0.032	0.0055	0.122	0.0193	0.0065	0.0091	0.0034	0.0018	0.0218	0.0226	0.0314	0.066	0.0207	0.1029	0.0024
4	rs116715624	24407081	0.9	0.565600701999265	0.83	0.603719568470427	0.172373931299221	0.612744322732249	0.0247	0.0127	0.0224	0.0079	0.1669	0.0083	0.0085	0.0546	0.002	0.0939	0.1246	0.032	0.0055	0.122	0.0193	0.0065	0.0091	0.0034	0.0018	0.0218	0.0226	0.0314	0.066	0.0207	0.1029	0.0024
4	rs4276269	24410024	0.9	0.565600701999265	0.83	0.603719568470427	0.216945128677532	0.811432176142018	0.0246	0.0126	0.0224	0.0083	0.1663	0.0086	0.0087	0.0543	0.002	0.0943	0.1243	0.032	0.0055	0.1215	0.0196	0.0068	0.0094	0.0034	0.0019	0.0218	0.022	0.0316	0.0659	0.0209	0.1028	0.0024
4	rs79277175	24410367	0.9	0.565600701999265	0.83	0.603719568470427	0.217190008485221	0.845172994634368	0.0246	0.0126	0.0224	0.0083	0.1662	0.0086	0.0087	0.0543	0.002	0.0943	0.1243	0.032	0.0055	0.1215	0.0196	0.0068	0.0094	0.0034	0.0019	0.0218	0.0219	0.0316	0.0659	0.021	0.1028	0.0024
4	rs4588440	24410662	0.9	0.565600701999265	0.83	0.603719568470427	0.225524634813044	0.872805386023012	0.0246	0.0127	0.0224	0.0083	0.1662	0.0086	0.0087	0.0543	0.002	0.0943	0.1243	0.032	0.0056	0.1215	0.0196	0.0068	0.0094	0.0034	0.0019	0.0218	0.0219	0.0316	0.066	0.021	0.1028	0.0024
4	rs6835454	24415312	0.9	0.565600701999265	0.83	0.603719568470427	0.252287853481697	0.843935419354372	0.0245	0.0127	0.0223	0.0084	0.1658	0.0087	0.0087	0.0542	0.0021	0.0946	0.1241	0.032	0.0056	0.1213	0.0198	0.0068	0.0096	0.0034	0.0019	0.0217	0.0217	0.0315	0.0662	0.0211	0.1026	0.0024
4	rs11938561	24422187	0.9	0.565600701999265	0.83	0.603719568470427	0.399921808836874	0.965654490070854	0.0243	0.0128	0.0221	0.0089	0.1648	0.0089	0.009	0.0541	0.0022	0.0947	0.1238	0.0323	0.0058	0.1207	0.0202	0.007	0.0099	0.0034	0.002	0.0215	0.0214	0.0317	0.066	0.0212	0.1023	0.0025
4	rs7690462	24424154	0.9	0.565600701999265	0.83	0.603719568470427	0.478201977616938	1.0388100069921	0.0243	0.0127	0.0209	0.0089	0.1645	0.0089	0.0092	0.0541	0.0022	0.0951	0.1241	0.0325	0.0059	0.1205	0.0202	0.0071	0.0101	0.0035	0.002	0.0214	0.0213	0.0322	0.0658	0.0213	0.1024	0.0025
4	rs17651313	24433341	0.9	0.565600701999265	0.83	0.603719568470427	0.674593880721298	1.20456395571037	0.0242	0.0127	0.0205	0.009	0.1645	0.009	0.0093	0.0539	0.0022	0.0953	0.124	0.0325	0.0059	0.1202	0.0204	0.0071	0.0103	0.0035	0.002	0.0213	0.0211	0.0323	0.0657	0.0214	0.1025	0.0025
4	rs16875635	24434045	0.9	0.565600701999265	0.83	0.603719568470427	0.694879821973115	1.24159648659179	0.0241	0.0127	0.0204	0.0091	0.1645	0.009	0.0093	0.0539	0.0022	0.0953	0.124	0.0325	0.0059	0.1201	0.0205	0.0071	0.0103	0.0035	0.002	0.0213	0.0211	0.0323	0.0657	0.0215	0.1025	0.0025
4	rs114921317	24434411	0.9	0.565600701999265	0.84	0.549223467132668	0.720800536352703	1.23227837314488	0.0241	0.0127	0.0205	0.0091	0.1645	0.009	0.0093	0.0538	0.0022	0.0952	0.1239	0.0325	0.0059	0.1202	0.0205	0.0071	0.0103	0.0035	0.002	0.0213	0.0211	0.0323	0.0657	0.0215	0.1026	0.0025
4	rs16875643	24436905	0.9	0.565600701999265	0.84	0.549223467132668	0.740781165237212	1.2244673130837	0.024	0.0127	0.0204	0.0092	0.1644	0.0091	0.0094	0.0538	0.0022	0.0951	0.1237	0.0325	0.0058	0.1199	0.0207	0.0072	0.0104	0.0035	0.002	0.0212	0.021	0.0325	0.0657	0.0216	0.1027	0.0025
4	rs61149859	24438635	0.9	0.565600701999265	0.84	0.549223467132668	0.677423485112233	1.04752112965696	0.0232	0.0128	0.0205	0.0098	0.1633	0.0093	0.0097	0.0536	0.0023	0.0943	0.1224	0.0331	0.0058	0.1184	0.0218	0.0075	0.0107	0.0033	0.002	0.0215	0.0207	0.0332	0.0659	0.0223	0.1036	0.0026
4	rs11723961	24439865	0.9	0.565600701999265	0.84	0.549223467132668	0.804658999698233	1.28736277358359	0.0217	0.0131	0.0208	0.0105	0.1622	0.0098	0.01	0.0531	0.0022	0.0935	0.1204	0.034	0.0058	0.1158	0.0234	0.0079	0.0111	0.0034	0.0019	0.022	0.02	0.0345	0.0658	0.0235	0.1045	0.0025
4	rs115656864	24442147	0.9	0.565600701999265	0.84	0.549223467132668	0.911301301236125	1.28116601831787	0.0215	0.0132	0.0209	0.0106	0.1624	0.0097	0.01	0.0529	0.0021	0.093	0.1195	0.0342	0.0056	0.1152	0.024	0.008	0.0112	0.0033	0.0018	0.0221	0.0197	0.0349	0.0662	0.0236	0.1054	0.0024
4	rs16875658	24443965	0.9	0.565600701999265	0.84	0.549223467132668	0.879084938689219	1.2614378852719	0.0213	0.0133	0.0209	0.0107	0.1625	0.0096	0.0099	0.0527	0.0021	0.0927	0.1191	0.0342	0.0055	0.1149	0.0243	0.008	0.0112	0.0033	0.0018	0.0222	0.0196	0.0351	0.0663	0.0238	0.1061	0.0024
4	rs17592374	24448620	0.89	0.616467558766813	0.84	0.549223467132668	0.979388994725989	1.21218677796168	0.0207	0.0138	0.0207	0.0106	0.1629	0.0092	0.0094	0.0517	0.0018	0.0913	0.1187	0.0358	0.0053	0.115	0.0254	0.0077	0.0105	0.0031	0.0016	0.0226	0.0186	0.0359	0.0664	0.0239	0.1089	0.0022
4	rs10018808	24451810	0.89	0.616467558766813	0.84	0.549223467132668	0.936136234708794	1.17861149663554	0.0207	0.0139	0.0207	0.0105	0.1627	0.0091	0.0093	0.0519	0.0018	0.0912	0.1187	0.0358	0.0052	0.1152	0.0255	0.0077	0.0104	0.003	0.0016	0.0226	0.0186	0.0359	0.0664	0.0239	0.1092	0.0022
4	rs79458033	24452167	0.89	0.616467558766813	0.84	0.549223467132668	0.934883715495452	1.17481802962392	0.0207	0.0139	0.0206	0.0105	0.1627	0.0091	0.0093	0.0519	0.0018	0.0911	0.1187	0.0358	0.0052	0.1153	0.0255	0.0077	0.0104	0.003	0.0016	0.0226	0.0186	0.0359	0.0664	0.0239	0.1092	0.0022
4	rs10025483	24454338	0.89	0.616467558766813	0.84	0.549223467132668	0.8819342807649	1.14816136156023	0.0207	0.0139	0.0206	0.0105	0.1628	0.0091	0.0092	0.0519	0.0018	0.0911	0.1187	0.0357	0.0052	0.1155	0.0255	0.0077	0.0104	0.003	0.0016	0.0226	0.0186	0.0359	0.0665	0.0239	0.1093	0.0021
4	rs75473950	24458563	0.89	0.616467558766813	0.85	0.498060230126391	0.877783678362128	1.12537808638497	0.0207	0.0139	0.0205	0.0104	0.1625	0.0091	0.0091	0.0519	0.0017	0.0911	0.1187	0.0357	0.0052	0.1158	0.0255	0.0076	0.0103	0.003	0.0015	0.0227	0.0185	0.0359	0.0666	0.024	0.1094	0.0021
4	rs61791531	24464265	0.88	0.670214810425093	0.86	0.450156947394433	0.791077639703481	1.07503392827817	0.0208	0.014	0.0204	0.0102	0.1617	0.0089	0.0089	0.0518	0.0017	0.091	0.1191	0.0358	0.0052	0.1161	0.0256	0.0076	0.01	0.0029	0.0015	0.0229	0.0184	0.0361	0.0668	0.0244	0.1097	0.002
4	rs55930325	24465132	0.88	0.670214810425093	0.86	0.450156947394433	0.76138416806781	1.04994332279509	0.0208	0.014	0.0204	0.0102	0.1616	0.0089	0.0089	0.0518	0.0016	0.0909	0.1191	0.0357	0.0052	0.1162	0.0256	0.0076	0.0099	0.0029	0.0015	0.023	0.0184	0.0361	0.0669	0.0244	0.1098	0.002
4	rs78001570	24467785	0.88	0.670214810425093	0.92	0.226487429171296	0.655723242717866	0.989711861805875	0.0209	0.0141	0.0204	0.01	0.1612	0.0088	0.0087	0.0518	0.0016	0.0909	0.1193	0.0356	0.0053	0.1164	0.0257	0.0075	0.0097	0.0028	0.0015	0.0233	0.0185	0.0362	0.067	0.0246	0.1101	0.002
4	rs3828483	24470847	0.88	0.670214810425093	0.93	0.198940398764014	0.590987873069657	0.965813429400634	0.021	0.0141	0.0204	0.0099	0.1612	0.0087	0.0086	0.0518	0.0016	0.0909	0.1194	0.0356	0.0053	0.1165	0.0257	0.0075	0.0096	0.0028	0.0015	0.0234	0.0184	0.0363	0.0671	0.0246	0.1103	0.0019
4	rs116434956	24473139	0.88	0.670214810425093	0.93	0.198940398764014	0.574245323308679	0.964700961743584	0.021	0.0141	0.0205	0.0099	0.1612	0.0086	0.0086	0.0519	0.0015	0.0908	0.1195	0.0356	0.0053	0.1164	0.0257	0.0075	0.0096	0.0028	0.0015	0.0234	0.0184	0.0363	0.0671	0.0246	0.1102	0.0019
4	rs74903660	24473203	0.88	0.670214810425093	0.93	0.198940398764014	0.574177995022803	0.964542058305909	0.021	0.0141	0.0205	0.0099	0.1612	0.0086	0.0086	0.0519	0.0015	0.0909	0.1195	0.0355	0.0053	0.1164	0.0257	0.0075	0.0096	0.0028	0.0015	0.0234	0.0184	0.0363	0.0671	0.0246	0.1102	0.0019
4	rs6448273	24474956	0.88	0.670214810425093	0.93	0.198940398764014	0.565657273981112	0.955017273951555	0.021	0.0141	0.0205	0.0099	0.1613	0.0086	0.0086	0.0519	0.0015	0.0908	0.1195	0.0355	0.0053	0.1164	0.0257	0.0075	0.0095	0.0028	0.0015	0.0234	0.0184	0.0363	0.0671	0.0246	0.1102	0.0019
4	rs12152640	24477369	0.88	0.670214810425093	0.93	0.198940398764014	0.56052019488301	0.944403332983715	0.021	0.0142	0.0205	0.0099	0.1612	0.0086	0.0085	0.0519	0.0015	0.0908	0.1197	0.0355	0.0053	0.1165	0.0257	0.0074	0.0095	0.0028	0.0015	0.0235	0.0184	0.0364	0.0671	0.0246	0.1103	0.0019
4	rs116308979	24478454	0.88	0.670214810425093	0.93	0.198940398764014	0.559655063132246	0.940290817460398	0.021	0.0142	0.0205	0.0098	0.1612	0.0086	0.0085	0.0519	0.0015	0.0908	0.1197	0.0355	0.0053	0.1165	0.0257	0.0074	0.0095	0.0028	0.0015	0.0235	0.0184	0.0364	0.0671	0.0247	0.1103	0.0019
4	rs116607229	24484082	0.88	0.670214810425093	0.93	0.198940398764014	0.551500646223389	0.920411697883302	0.021	0.0142	0.0205	0.0098	0.1613	0.0085	0.0085	0.0519	0.0015	0.0907	0.1197	0.0355	0.0053	0.1166	0.0257	0.0074	0.0094	0.0028	0.0015	0.0236	0.0184	0.0363	0.0671	0.0247	0.1104	0.0019
4	rs35523565	24489338	0.88	0.670214810425093	0.93	0.198940398764014	0.54419014235113	0.925294730796387	0.021	0.0142	0.0205	0.0098	0.1613	0.0084	0.0084	0.052	0.0015	0.0907	0.1197	0.0355	0.0053	0.1167	0.0257	0.0074	0.0093	0.0027	0.0014	0.0237	0.0184	0.0363	0.0671	0.0247	0.1105	0.0019
4	rs35096275	24490057	0.88	0.670214810425093	0.93	0.198940398764014	0.539080573538157	0.928605519578865	0.021	0.0142	0.0206	0.0098	0.1614	0.0084	0.0084	0.052	0.0015	0.0907	0.1198	0.0355	0.0053	0.1167	0.0258	0.0073	0.0093	0.0027	0.0014	0.0236	0.0183	0.0363	0.0671	0.0247	0.1105	0.0019
4	rs78797606	24490728	0.88	0.670214810425093	0.93	0.198940398764014	0.542484423053521	0.909404587497018	0.021	0.0142	0.0206	0.0097	0.1615	0.0084	0.0084	0.0519	0.0015	0.0907	0.1198	0.0354	0.0053	0.1168	0.0258	0.0073	0.0091	0.0027	0.0014	0.0237	0.0183	0.0363	0.0671	0.0247	0.1106	0.0019
4	rs34850839	24493051	0.88	0.670214810425093	0.93	0.198940398764014	0.546358732325295	0.898894247737041	0.021	0.0142	0.0206	0.0097	0.1616	0.0084	0.0084	0.0516	0.0015	0.0906	0.1199	0.0354	0.0053	0.1168	0.0258	0.0073	0.0091	0.0027	0.0014	0.0237	0.0183	0.0363	0.0673	0.0246	0.1107	0.0018
4	rs61793271	24496834	0.88	0.670214810425093	0.94	0.173887076546345	0.550378039644937	0.897954228227251	0.021	0.0143	0.0206	0.0097	0.1616	0.0083	0.0084	0.0516	0.0015	0.0906	0.1199	0.0353	0.0053	0.117	0.0258	0.0073	0.009	0.0027	0.0014	0.0238	0.0183	0.0362	0.0672	0.0246	0.1108	0.0018
4	rs72491297	24497545	0.88	0.670214810425093	0.94	0.173887076546345	0.551831029488703	0.901558715213375	0.021	0.0143	0.0206	0.0097	0.1616	0.0083	0.0084	0.0516	0.0015	0.0906	0.1199	0.0353	0.0053	0.117	0.0258	0.0073	0.009	0.0027	0.0014	0.0238	0.0183	0.0362	0.0672	0.0246	0.1108	0.0018
4	rs114006965	24500195	0.88	0.670214810425093	0.95	0.15120882267165	0.569004784101334	0.8913796760255	0.0209	0.0143	0.0206	0.0097	0.1616	0.0083	0.0084	0.0516	0.0015	0.0906	0.1199	0.0353	0.0053	0.117	0.0259	0.0072	0.0089	0.0027	0.0014	0.0238	0.0183	0.0362	0.0672	0.0246	0.1108	0.0018
4	rs16875709	24508788	0.88	0.670214810425093	0.96	0.130782650589638	0.552888881429352	0.79642799864489	0.0199	0.0146	0.0207	0.0092	0.1623	0.0077	0.008	0.0519	0.0014	0.0907	0.12	0.0352	0.0052	0.1176	0.0268	0.0067	0.0079	0.0024	0.0013	0.0244	0.0182	0.0363	0.0676	0.0245	0.1118	0.0018
4	rs73093206	24508911	0.88	0.670214810425093	0.96	0.130782650589638	0.575255689377137	0.777985253289096	0.0199	0.0147	0.0207	0.0092	0.1623	0.0077	0.008	0.0519	0.0014	0.0907	0.12	0.0352	0.0051	0.1175	0.0268	0.0067	0.0078	0.0024	0.0013	0.0244	0.0182	0.0363	0.0676	0.0245	0.1119	0.0017
4	rs114213238	24509177	0.88	0.670214810425093	0.96	0.130782650589638	0.614398285993125	0.760089827041074	0.0198	0.0147	0.0207	0.0092	0.1624	0.0076	0.0079	0.0519	0.0014	0.0907	0.1202	0.0352	0.0051	0.1175	0.0268	0.0066	0.0077	0.0023	0.0013	0.0245	0.0182	0.0363	0.0676	0.0245	0.1119	0.0017
4	rs1567045	24512590	0.88	0.670214810425093	0.97	0.112481740502774	0.669672960430571	0.571735851294879	0.019	0.0156	0.0209	0.0084	0.1644	0.0067	0.0068	0.0518	0.0014	0.0914	0.1233	0.0352	0.0051	0.1177	0.0272	0.0054	0.0064	0.0018	0.0012	0.0257	0.0181	0.035	0.0684	0.0246	0.111	0.0017
4	rs79869581	24517427	0.88	0.670214810425093	0.97	0.112481740502774	0.544452785032161	0.586089572346961	0.0191	0.016	0.0209	0.0079	0.1658	0.0065	0.0064	0.0514	0.0015	0.0934	0.1235	0.0351	0.0051	0.1179	0.0273	0.005	0.0059	0.0017	0.0012	0.0262	0.0181	0.0346	0.0684	0.0243	0.1096	0.0016
4	rs17652518	24528048	0.88	0.670214810425093	0.97	0.112481740502774	0.47315431059198	0.528787263283856	0.0191	0.016	0.0209	0.0079	0.1659	0.0065	0.0064	0.0514	0.0015	0.0935	0.1235	0.0351	0.0051	0.1179	0.0273	0.005	0.0058	0.0017	0.0012	0.0263	0.0181	0.0346	0.0684	0.0243	0.1095	0.0016
4	rs16875751	24530196	0.88	0.670214810425093	0.97	0.112481740502774	0.471497969677638	0.526981163033203	0.0191	0.016	0.0209	0.0079	0.1659	0.0065	0.0064	0.0514	0.0015	0.0935	0.1236	0.0351	0.0051	0.1179	0.0273	0.005	0.0058	0.0017	0.0012	0.0263	0.0181	0.0346	0.0684	0.0243	0.1095	0.0016
4	rs6851860	24537272	0.88	0.670214810425093	0.97	0.112481740502774	0.457926080723836	0.526703438630569	0.0191	0.016	0.0209	0.0079	0.166	0.0065	0.0064	0.0515	0.0014	0.0935	0.1236	0.0351	0.0051	0.1179	0.0273	0.005	0.0058	0.0017	0.0012	0.0263	0.0181	0.0346	0.0684	0.0243	0.1095	0.0016
4	rs12499194	24539202	0.88	0.670214810425093	0.97	0.112481740502774	0.455813549113086	0.528092426580514	0.0191	0.016	0.0209	0.0078	0.166	0.0065	0.0064	0.0515	0.0014	0.0935	0.1236	0.0351	0.0051	0.1179	0.0273	0.005	0.0058	0.0017	0.0012	0.0263	0.0181	0.0346	0.0684	0.0243	0.1095	0.0016
4	rs116215544	24540785	0.88	0.670214810425093	0.97	0.112481740502774	0.455090353886003	0.527675634173482	0.0191	0.016	0.0209	0.0078	0.166	0.0065	0.0064	0.0515	0.0014	0.0935	0.1236	0.0351	0.005	0.1179	0.0273	0.005	0.0057	0.0017	0.0012	0.0263	0.0181	0.0346	0.0685	0.0243	0.1095	0.0016
4	rs114954752	24547120	0.88	0.670214810425093	0.97	0.112481740502774	0.456537306847391	0.528509301211214	0.0191	0.016	0.0209	0.0078	0.1661	0.0065	0.0063	0.0515	0.0014	0.0936	0.1237	0.0351	0.005	0.1179	0.0273	0.005	0.0057	0.0017	0.0012	0.0263	0.0181	0.0346	0.0685	0.0243	0.1095	0.0015
4	rs78561466	24551809	0.88	0.670214810425093	0.97	0.112481740502774	0.450463249509642	0.532264863736401	0.0191	0.016	0.0209	0.0078	0.1662	0.0065	0.0063	0.0515	0.0014	0.0936	0.1237	0.0351	0.005	0.1179	0.0273	0.005	0.0057	0.0016	0.0012	0.0263	0.0181	0.0346	0.0685	0.0243	0.1095	0.0015
4	rs7670492	24552966	0.88	0.670214810425093	0.97	0.112481740502774	0.445263166371306	0.529204274829661	0.0191	0.016	0.0209	0.0078	0.1662	0.0065	0.0063	0.0515	0.0013	0.0936	0.1236	0.0351	0.005	0.1179	0.0273	0.005	0.0057	0.0017	0.0012	0.0263	0.0181	0.0346	0.0685	0.0243	0.1095	0.0015
4	rs115502895	24557471	0.88	0.670214810425093	0.97	0.112481740502774	0.458046941245672	0.525592907456007	0.0191	0.016	0.0209	0.0078	0.1662	0.0065	0.0063	0.0515	0.0013	0.0936	0.1236	0.0351	0.005	0.1179	0.0273	0.005	0.0056	0.0017	0.0012	0.0263	0.0181	0.0346	0.0685	0.0243	0.1094	0.0015
4	rs75517740	24574915	0.88	0.670214810425093	0.97	0.112481740502774	0.434716607833278	0.523234979390646	0.0191	0.0161	0.0209	0.0078	0.1663	0.0065	0.0063	0.0516	0.0013	0.0938	0.1236	0.0351	0.005	0.1179	0.0273	0.005	0.0056	0.0017	0.0012	0.0263	0.0181	0.0346	0.0685	0.0242	0.1094	0.0015
4	rs115135245	24575021	0.88	0.670214810425093	0.97	0.112481740502774	0.434598816432335	0.522819150413665	0.0191	0.0161	0.0209	0.0078	0.1663	0.0065	0.0063	0.0516	0.0013	0.0938	0.1236	0.0351	0.005	0.1179	0.0273	0.005	0.0056	0.0017	0.0012	0.0263	0.0181	0.0346	0.0685	0.0242	0.1094	0.0015
4	rs75707505	24577380	0.88	0.670214810425093	0.97	0.112481740502774	0.417455710956268	0.511072010681904	0.0191	0.0161	0.0209	0.0078	0.1663	0.0066	0.0062	0.0516	0.0013	0.0938	0.1236	0.0351	0.005	0.1179	0.0273	0.005	0.0056	0.0017	0.0012	0.0263	0.0181	0.0345	0.0685	0.0241	0.1094	0.0015
4	rs6841898	24578097	0.88	0.670214810425093	0.97	0.112481740502774	0.413309734433201	0.50941902923141	0.0191	0.0161	0.0209	0.0078	0.1663	0.0066	0.0062	0.0516	0.0013	0.0939	0.1236	0.0351	0.005	0.1179	0.0273	0.005	0.0056	0.0017	0.0012	0.0263	0.0181	0.0345	0.0685	0.0241	0.1094	0.0015
4	rs6853518	24584819	0.88	0.670214810425093	0.97	0.112481740502774	0.381937733728783	0.509694432018193	0.0191	0.0161	0.0208	0.0077	0.1664	0.0068	0.0062	0.0515	0.0013	0.094	0.1236	0.0351	0.005	0.1179	0.0273	0.005	0.0056	0.0017	0.0012	0.0263	0.0181	0.0346	0.0684	0.0241	0.1093	0.0015
4	rs73246479	24587212	0.89	0.616467558766813	0.97	0.112481740502774	0.309460492327326	0.500489055373391	0.0192	0.0161	0.0207	0.0075	0.1667	0.0066	0.0061	0.0514	0.0013	0.0945	0.1235	0.0351	0.005	0.1179	0.0273	0.005	0.0055	0.0016	0.0013	0.0264	0.0182	0.0346	0.0682	0.0239	0.1092	0.0015
4	rs75748977	24591141	0.89	0.616467558766813	0.97	0.112481740502774	0.23925890947826	0.484925220156508	0.0193	0.0162	0.0206	0.0073	0.1669	0.0065	0.006	0.0514	0.0013	0.0949	0.1236	0.035	0.0051	0.1181	0.0273	0.005	0.0055	0.0016	0.0013	0.0266	0.0182	0.0346	0.068	0.0237	0.1089	0.0015
4	rs6844342	24596149	0.89	0.616467558766813	0.97	0.112481740502774	0.230010538258891	0.483022604687861	0.0193	0.0162	0.0206	0.0073	0.167	0.0065	0.006	0.0514	0.0013	0.095	0.1236	0.035	0.0051	0.1181	0.0273	0.005	0.0054	0.0016	0.0013	0.0266	0.0182	0.0346	0.068	0.0237	0.1089	0.0015
4	rs11726889	24602665	0.89	0.616467558766813	0.97	0.112481740502774	0.224691601826047	0.483158441812433	0.0193	0.0163	0.0205	0.0072	0.167	0.0065	0.006	0.0514	0.0013	0.095	0.1236	0.0351	0.0051	0.1181	0.0272	0.005	0.0054	0.0016	0.0014	0.0266	0.0182	0.0346	0.0679	0.0237	0.1089	0.0015
4	rs11727001	24602818	0.89	0.616467558766813	0.97	0.112481740502774	0.224400446246453	0.48247935475958	0.0194	0.0163	0.0206	0.0072	0.167	0.0065	0.006	0.0514	0.0013	0.095	0.1236	0.0351	0.0051	0.1181	0.0272	0.005	0.0054	0.0016	0.0014	0.0266	0.0183	0.0346	0.0679	0.0237	0.1089	0.0015
4	rs10017198	24617305	0.89	0.616467558766813	0.97	0.112481740502774	0.226902895368779	0.483158441812433	0.0193	0.0163	0.0205	0.0072	0.1672	0.0064	0.006	0.0513	0.0013	0.0952	0.1237	0.035	0.0051	0.1181	0.0272	0.0051	0.0054	0.0016	0.0014	0.0265	0.0182	0.0345	0.0678	0.0236	0.109	0.0015
4	rs13137535	24624240	0.89	0.616467558766813	0.97	0.112481740502774	0.222906400356468	0.481393328521014	0.0194	0.0163	0.0205	0.0072	0.1673	0.0064	0.006	0.0513	0.0013	0.0953	0.1236	0.0349	0.0051	0.1182	0.0272	0.0051	0.0054	0.0016	0.0014	0.0265	0.0183	0.0345	0.0677	0.0236	0.109	0.0015
4	rs73246502	24625327	0.89	0.616467558766813	0.97	0.112481740502774	0.225107903533522	0.48234356693159	0.0194	0.0163	0.0205	0.0072	0.1674	0.0064	0.006	0.0513	0.0013	0.0953	0.1237	0.0349	0.0051	0.1182	0.0272	0.0051	0.0054	0.0016	0.0014	0.0265	0.0182	0.0345	0.0677	0.0236	0.109	0.0015
4	rs115992412	24632244	0.89	0.616467558766813	0.97	0.112481740502774	0.227530923384785	0.474484829824213	0.0195	0.0164	0.0204	0.0072	0.1675	0.0063	0.006	0.0512	0.0013	0.0953	0.1236	0.0348	0.0052	0.1182	0.0271	0.0051	0.0054	0.0016	0.0014	0.0266	0.0183	0.0345	0.0674	0.0235	0.1092	0.0015
4	rs77951541	24637079	0.89	0.616467558766813	0.97	0.112481740502774	0.22274073904154	0.473133263052596	0.0195	0.0164	0.0203	0.0071	0.1675	0.0063	0.006	0.0512	0.0014	0.0953	0.1237	0.0348	0.0053	0.1182	0.0271	0.0052	0.0054	0.0016	0.0014	0.0265	0.0183	0.0346	0.0673	0.0236	0.1091	0.0015
4	rs76352010	24637895	0.89	0.616467558766813	0.98	0.0961760782036991	0.219852799453236	0.474620041551725	0.0195	0.0164	0.0203	0.0072	0.1675	0.0063	0.006	0.0512	0.0014	0.0953	0.1237	0.0348	0.0053	0.1182	0.0271	0.0052	0.0054	0.0016	0.0014	0.0266	0.0183	0.0346	0.0673	0.0236	0.1091	0.0015
4	rs7677149	24641861	0.89	0.616467558766813	0.98	0.0961760782036991	0.2048197515317	0.469489047360498	0.0195	0.0165	0.0202	0.0071	0.1677	0.0063	0.006	0.0512	0.0014	0.0951	0.1238	0.0347	0.0053	0.1183	0.0271	0.0052	0.0054	0.0016	0.0014	0.0265	0.0184	0.0347	0.0672	0.0236	0.1089	0.0015
4	rs80250263	24641886	0.89	0.616467558766813	0.98	0.0961760782036991	0.205531444675297	0.46921939749277	0.0195	0.0165	0.0202	0.0071	0.1677	0.0063	0.006	0.0512	0.0014	0.0951	0.1238	0.0347	0.0053	0.1183	0.0271	0.0052	0.0054	0.0016	0.0014	0.0265	0.0184	0.0347	0.0672	0.0236	0.1089	0.0015
4	rs74360543	24644261	0.89	0.616467558766813	0.98	0.0961760782036991	0.21329052261302	0.4736737695851	0.0195	0.0165	0.0202	0.0071	0.1677	0.0063	0.006	0.0512	0.0014	0.0952	0.1237	0.0347	0.0053	0.1183	0.0271	0.0052	0.0054	0.0016	0.0014	0.0265	0.0184	0.0347	0.0671	0.0236	0.1089	0.0015
4	rs13126010	24647227	0.89	0.616467558766813	0.98	0.0961760782036991	0.210311748006871	0.478274530352537	0.0195	0.0165	0.0202	0.0071	0.1676	0.0062	0.006	0.0513	0.0014	0.0953	0.1236	0.0348	0.0053	0.1182	0.0272	0.0052	0.0054	0.0016	0.0014	0.0266	0.0184	0.0347	0.0669	0.0236	0.1089	0.0016
4	rs10939004	24652142	0.9	0.565600701999265	0.98	0.0961760782036991	0.155393096267347	0.439146223520979	0.0194	0.0165	0.0194	0.0067	0.1683	0.0062	0.0058	0.052	0.0016	0.0958	0.1227	0.0354	0.0055	0.1169	0.027	0.0052	0.0055	0.0016	0.0017	0.0268	0.0193	0.035	0.0662	0.0236	0.1085	0.0017
4	rs78746762	24653548	0.91	0.517562282080777	0.98	0.0961760782036991	0.229042131766124	0.441797975992036	0.0194	0.0168	0.0192	0.0071	0.1682	0.0061	0.0057	0.0522	0.0017	0.0958	0.1223	0.0359	0.0057	0.1161	0.0269	0.0051	0.0057	0.0017	0.0018	0.0269	0.0202	0.0357	0.0657	0.0235	0.107	0.0018
4	rs34729939	24657033	0.91	0.517562282080777	0.98	0.0961760782036991	0.236767233764618	0.441002003949824	0.0194	0.0169	0.019	0.0071	0.1683	0.0061	0.0056	0.0524	0.0018	0.0961	0.1219	0.036	0.0058	0.1155	0.0269	0.0051	0.0058	0.0017	0.0019	0.0271	0.0205	0.0358	0.0655	0.0234	0.1067	0.0018
4	rs61791567	24661074	0.91	0.517562282080777	0.98	0.0961760782036991	0.223901812188074	0.428582044452639	0.0194	0.0169	0.019	0.0071	0.1683	0.0061	0.0056	0.0524	0.0018	0.0962	0.1218	0.036	0.0059	0.1154	0.0269	0.0051	0.0059	0.0017	0.002	0.0271	0.0206	0.0358	0.0655	0.0234	0.1067	0.0019
4	rs4697465	24664614	0.91	0.517562282080777	0.99	0.0817332193164052	0.223445274512649	0.434648037229202	0.0194	0.0169	0.019	0.0071	0.1683	0.0061	0.0056	0.0524	0.0018	0.0963	0.1217	0.036	0.0059	0.1152	0.0269	0.0052	0.0059	0.0017	0.002	0.0272	0.0206	0.0358	0.0655	0.0235	0.1067	0.0019
4	rs11731241	24673532	0.91	0.517562282080777	0.99	0.0817332193164052	0.214626496808067	0.449378671533836	0.0193	0.0169	0.019	0.0071	0.1684	0.0061	0.0056	0.0525	0.0018	0.0964	0.1217	0.036	0.0059	0.1149	0.0267	0.0052	0.0059	0.0018	0.002	0.0271	0.0208	0.0358	0.0654	0.0235	0.1065	0.0019
4	rs12643972	24675303	0.91	0.517562282080777	0.99	0.0817332193164052	0.214748181459451	0.445118628872377	0.0193	0.0169	0.019	0.0071	0.1684	0.0061	0.0056	0.0525	0.0018	0.0965	0.1217	0.036	0.0059	0.1148	0.0266	0.0052	0.0059	0.0018	0.002	0.0271	0.0209	0.0358	0.0654	0.0235	0.1064	0.002
4	rs75397060	24679315	0.91	0.517562282080777	0.99	0.0817332193164052	0.24603209507569	0.511623305364911	0.0194	0.0169	0.019	0.0071	0.1685	0.0061	0.0056	0.0525	0.0018	0.0965	0.1217	0.036	0.006	0.1145	0.0266	0.0052	0.0059	0.0018	0.002	0.0271	0.021	0.0359	0.0653	0.0235	0.1062	0.002
4	rs13128575	24686145	0.91	0.517562282080777	0.99	0.0817332193164052	0.255760725566664	0.564097130552056	0.0195	0.017	0.0189	0.0071	0.1687	0.0061	0.0055	0.0524	0.0019	0.0973	0.1217	0.0361	0.0061	0.1128	0.0265	0.0054	0.0059	0.0019	0.0022	0.0271	0.0213	0.0364	0.065	0.0234	0.1055	0.0021
4	rs2159755	24695605	0.91	0.517562282080777	0.99	0.0817332193164052	0.266837582981125	0.563249930789998	0.0194	0.017	0.0189	0.0072	0.1687	0.0061	0.0055	0.0524	0.0019	0.0974	0.1219	0.0361	0.0061	0.1125	0.0264	0.0055	0.0059	0.0019	0.0022	0.0271	0.0213	0.0365	0.0648	0.0236	0.1057	0.0022
4	rs77925265	24696408	0.91	0.517562282080777	0.99	0.0817332193164052	0.269957204238535	0.576558184949954	0.0194	0.017	0.0189	0.0072	0.1687	0.0061	0.0055	0.0524	0.0019	0.0974	0.1219	0.0361	0.0061	0.1125	0.0264	0.0055	0.0059	0.0019	0.0022	0.0271	0.0213	0.0365	0.0647	0.0236	0.1057	0.0022
4	rs114858258	24706731	0.91	0.517562282080777	0.99	0.0817332193164052	0.268624377574123	0.562544168466663	0.0194	0.017	0.0189	0.0072	0.1686	0.0061	0.0056	0.0524	0.0019	0.0975	0.1218	0.0361	0.0061	0.1123	0.0264	0.0055	0.0059	0.0019	0.0022	0.0271	0.0213	0.0366	0.0647	0.0236	0.1056	0.0022
4	rs2215629	24716834	0.91	0.517562282080777	0.99	0.0817332193164052	0.268716182091998	0.576984155533351	0.0194	0.017	0.0189	0.0072	0.1686	0.0062	0.0056	0.0524	0.0019	0.0975	0.1215	0.0362	0.0061	0.1121	0.0264	0.0056	0.0059	0.002	0.0023	0.0271	0.0213	0.0367	0.0646	0.0237	0.1055	0.0022
4	rs73097152	24720370	0.91	0.517562282080777	0.99	0.0817332193164052	0.267432463749806	0.621113212141656	0.0195	0.0171	0.0189	0.0072	0.1687	0.0062	0.0056	0.0525	0.0019	0.0975	0.1212	0.0363	0.0061	0.1119	0.0263	0.0057	0.0059	0.002	0.0023	0.027	0.0214	0.0367	0.0646	0.0238	0.1053	0.0022
4	rs4697070	24725521	0.91	0.517562282080777	0.99	0.0817332193164052	0.250428593482462	0.647545470589789	0.0195	0.0172	0.0188	0.0072	0.1688	0.0062	0.0056	0.0526	0.0019	0.0974	0.1211	0.0364	0.0061	0.1119	0.0262	0.0057	0.006	0.002	0.0023	0.027	0.0214	0.0368	0.0647	0.0238	0.1051	0.0022
4	rs7666030	24728480	0.91	0.517562282080777	0.99	0.0817332193164052	0.246250905481147	0.667168315266251	0.0195	0.0172	0.0188	0.0072	0.1688	0.0062	0.0057	0.0526	0.0019	0.0974	0.121	0.0365	0.0061	0.1118	0.0262	0.0058	0.006	0.002	0.0023	0.027	0.0214	0.0367	0.0647	0.0238	0.1051	0.0022
4	rs76446860	24728484	0.91	0.517562282080777	0.99	0.0817332193164052	0.245026943378513	0.668932125464326	0.0195	0.0172	0.0188	0.0072	0.1688	0.0062	0.0057	0.0526	0.0019	0.0974	0.121	0.0365	0.0061	0.1117	0.0262	0.0058	0.006	0.002	0.0023	0.027	0.0214	0.0368	0.0647	0.0238	0.105	0.0022
4	rs73248477	24728943	0.91	0.517562282080777	0.99	0.0817332193164052	0.286276398928375	0.878727995405128	0.0195	0.0172	0.0189	0.0072	0.1688	0.0062	0.0057	0.0527	0.0019	0.0974	0.121	0.0365	0.0061	0.1116	0.0262	0.0058	0.006	0.002	0.0023	0.027	0.0214	0.0367	0.0647	0.0238	0.1049	0.0022
4	rs1476880	24736258	0.92	0.472297109457422	0.99	0.0817332193164052	0.325718781977659	0.964542058305909	0.0195	0.0176	0.019	0.0072	0.1687	0.0062	0.0059	0.0527	0.002	0.0977	0.1207	0.0367	0.0062	0.111	0.0263	0.0059	0.0061	0.0021	0.0023	0.0275	0.0213	0.0366	0.0645	0.024	0.1037	0.0022
4	rs34229861	24743635	0.92	0.472297109457422	0.99	0.0817332193164052	0.377205409055317	0.856638335963757	0.0195	0.018	0.0189	0.0072	0.1691	0.0063	0.0061	0.0529	0.002	0.0978	0.12	0.0367	0.0061	0.1105	0.0263	0.006	0.0062	0.0021	0.0023	0.0272	0.0212	0.0366	0.0644	0.0242	0.1031	0.0022
4	rs758951	24754107	0.93	0.429746626914861	0.99	0.0817332193164052	0.369837307028698	0.841152253970152	0.0194	0.0183	0.0189	0.0073	0.1693	0.0065	0.0062	0.0531	0.0019	0.0979	0.1196	0.0367	0.0061	0.1103	0.0264	0.0061	0.0062	0.0021	0.0023	0.0271	0.0212	0.0365	0.0643	0.0244	0.1026	0.0022
4	rs73248479	24754220	0.93	0.429746626914861	0.99	0.0817332193164052	0.428495441965778	0.930656236005147	0.0194	0.0183	0.0189	0.0073	0.1693	0.0065	0.0063	0.0532	0.0019	0.0979	0.1195	0.0367	0.0061	0.1102	0.0263	0.0061	0.0062	0.0021	0.0023	0.0271	0.0212	0.0365	0.0643	0.0244	0.1025	0.0022
4	rs7684572	24760988	0.97	0.285396128624663	0.98	0.0961760782036991	0.240769475353711	0.868446613913925	0.018	0.0254	0.0183	0.0072	0.1753	0.0081	0.008	0.0544	0.0019	0.0981	0.1133	0.0357	0.0056	0.1061	0.0261	0.0079	0.0076	0.0026	0.0022	0.0269	0.0211	0.0355	0.0676	0.0259	0.0919	0.002
4	rs59127816	24761449	0.97	0.285396128624663	0.98	0.0961760782036991	0.28296192741874	0.884658766844419	0.0178	0.0256	0.018	0.0071	0.1756	0.0081	0.008	0.0546	0.0018	0.0982	0.1128	0.0358	0.0055	0.1062	0.0262	0.0079	0.0075	0.0026	0.0021	0.0269	0.0212	0.0354	0.0678	0.0258	0.0919	0.002
4	rs6818672	24769962	0.98	0.255415240389183	0.98	0.0961760782036991	0.165094794080661	1.08884007244564	0.0177	0.0257	0.0182	0.0069	0.1766	0.0081	0.008	0.0544	0.0017	0.0981	0.1134	0.0356	0.0053	0.1064	0.0263	0.0078	0.0075	0.0025	0.002	0.027	0.0213	0.0353	0.0682	0.0256	0.0913	0.0019
4	rs7687739	24770455	0.98	0.255415240389183	0.98	0.0961760782036991	0.16121399595686	1.07033112543954	0.0177	0.0257	0.0182	0.0069	0.1766	0.0081	0.008	0.0544	0.0017	0.0981	0.1134	0.0356	0.0053	0.1063	0.0263	0.0078	0.0075	0.0025	0.002	0.027	0.0213	0.0353	0.0682	0.0256	0.0913	0.0019
4	rs17622586	24773146	0.98	0.255415240389183	0.98	0.0961760782036991	0.148547884985946	1.01934102600311	0.0177	0.0258	0.0181	0.0069	0.1766	0.0081	0.0079	0.0544	0.0017	0.0981	0.1134	0.0357	0.0053	0.1065	0.0262	0.0078	0.0075	0.0025	0.002	0.027	0.0213	0.0352	0.0683	0.0256	0.0913	0.0019
4	rs13134000	24773476	0.98	0.255415240389183	0.98	0.0961760782036991	0.14894163135494	1.02094736696724	0.0177	0.0258	0.0181	0.0069	0.1766	0.0081	0.0079	0.0544	0.0017	0.0981	0.1134	0.0357	0.0053	0.1065	0.0262	0.0078	0.0075	0.0025	0.002	0.027	0.0213	0.0352	0.0683	0.0256	0.0913	0.0019
4	rs966516	24776622	0.98	0.255415240389183	0.98	0.0961760782036991	0.143613947009192	0.952163469556475	0.0176	0.0258	0.018	0.0069	0.1765	0.0081	0.0079	0.0542	0.0017	0.098	0.1137	0.0359	0.0053	0.1065	0.0261	0.0078	0.0074	0.0024	0.002	0.027	0.0214	0.0353	0.0688	0.0257	0.0914	0.0019
4	rs12501287	24776982	0.98	0.255415240389183	0.98	0.0961760782036991	0.139725498423475	0.950420307229035	0.0176	0.0258	0.018	0.0069	0.1765	0.0081	0.0079	0.0542	0.0017	0.098	0.1137	0.0359	0.0053	0.1065	0.0261	0.0078	0.0074	0.0024	0.002	0.027	0.0214	0.0353	0.0688	0.0257	0.0913	0.0019
4	rs800392	24778427	0.98	0.255415240389183	0.99	0.0817332193164052	0.141661749941232	0.969311389427563	0.0176	0.0258	0.018	0.0069	0.1765	0.0081	0.0079	0.0543	0.0017	0.098	0.1137	0.0359	0.0053	0.1065	0.0261	0.0078	0.0074	0.0024	0.002	0.027	0.0214	0.0353	0.0688	0.0257	0.0912	0.0019
4	rs13434451	24786904	0.98	0.255415240389183	0.98	0.0961760782036991	0.140200148100708	0.934760367538618	0.0176	0.0258	0.018	0.0069	0.1765	0.008	0.0079	0.0543	0.0017	0.098	0.1138	0.0359	0.0053	0.1066	0.0261	0.0078	0.0074	0.0024	0.002	0.027	0.0214	0.0353	0.069	0.0257	0.0909	0.0019
4	rs115401499	24789070	0.98	0.255415240389183	0.98	0.0961760782036991	0.141566151738187	0.924349224843216	0.0176	0.0258	0.018	0.0068	0.1765	0.008	0.0079	0.0544	0.0017	0.098	0.1137	0.0359	0.0053	0.1066	0.026	0.0078	0.0074	0.0024	0.0019	0.027	0.0214	0.0353	0.069	0.0257	0.0909	0.0019
4	rs6856668	24793605	0.98	0.255415240389183	0.98	0.0961760782036991	0.14451538026251	0.903597322956039	0.0176	0.0258	0.018	0.0068	0.1765	0.008	0.0079	0.0544	0.0017	0.098	0.1139	0.0359	0.0052	0.1067	0.026	0.0078	0.0074	0.0024	0.0019	0.027	0.0214	0.0353	0.0691	0.0257	0.0907	0.0019
4	rs800444	24799863	0.99	0.227721472602965	0.98	0.0961760782036991	0.135000989242944	0.774186355038103	0.0175	0.026	0.0183	0.0066	0.1761	0.0076	0.0078	0.0544	0.0017	0.0975	0.114	0.0362	0.0052	0.1078	0.0258	0.0075	0.0073	0.0025	0.0019	0.0271	0.0215	0.0351	0.07	0.0254	0.0902	0.0019
4	rs2855262	24801976	0.99	0.227721472602965	0.98	0.0961760782036991	0.117188213724341	0.759182303698702	0.0174	0.0262	0.0183	0.0066	0.176	0.0073	0.0078	0.0544	0.0017	0.0974	0.1141	0.0363	0.0052	0.1085	0.0256	0.0073	0.0072	0.0024	0.0019	0.0272	0.0216	0.0349	0.0706	0.0253	0.0899	0.002
4	rs61792772	24804386	1	0.202230525110681	0.98	0.0961760782036991	0.127333208170136	0.697444384162763	0.017	0.0262	0.0185	0.0064	0.176	0.0071	0.0077	0.0549	0.0016	0.0973	0.1138	0.0366	0.005	0.1092	0.0253	0.0071	0.0071	0.0025	0.0019	0.0272	0.022	0.0347	0.0714	0.0252	0.0896	0.0019
4	rs76834894	24806609	1	0.202230525110681	0.98	0.0961760782036991	0.196041465827433	0.550298715304813	0.0167	0.0264	0.0183	0.0058	0.1763	0.0064	0.0074	0.0555	0.0014	0.0964	0.1139	0.0372	0.0046	0.1112	0.0249	0.0064	0.0066	0.0025	0.0017	0.0274	0.0227	0.0345	0.0726	0.0252	0.0893	0.0017
4	rs10805251	24807706	1.01	0.178854520006857	0.98	0.0961760782036991	0.194618833408018	0.493237574121191	0.0166	0.0265	0.0183	0.0056	0.1764	0.0063	0.0073	0.0556	0.0014	0.0962	0.1139	0.0372	0.0045	0.1119	0.0247	0.0061	0.0065	0.0025	0.0016	0.0276	0.0229	0.0344	0.0731	0.0251	0.0893	0.0016
4	rs13129946	24807904	1.01	0.178854520006857	0.98	0.0961760782036991	0.190462171679174	0.462759958800495	0.0166	0.0265	0.0183	0.0056	0.1764	0.0062	0.0073	0.0556	0.0014	0.0962	0.1139	0.0372	0.0045	0.1119	0.0247	0.0061	0.0065	0.0025	0.0016	0.0276	0.023	0.0344	0.0731	0.0251	0.0893	0.0016
4	rs55664019	24814120	1.01	0.178854520006857	0.98	0.0961760782036991	0.190310608995532	0.490099148503449	0.0168	0.0266	0.0182	0.0052	0.1768	0.0059	0.0071	0.0563	0.0013	0.0955	0.1145	0.0376	0.0043	0.1125	0.0246	0.0057	0.006	0.0025	0.0015	0.0277	0.023	0.0342	0.0741	0.025	0.0889	0.0015
4	rs11737380	24814238	1.01	0.178854520006857	0.98	0.0961760782036991	0.183450472652013	0.489144996435761	0.0168	0.0266	0.0182	0.0052	0.1768	0.0059	0.0071	0.0564	0.0013	0.0954	0.1145	0.0376	0.0043	0.1125	0.0246	0.0056	0.006	0.0025	0.0015	0.0278	0.023	0.0343	0.0741	0.025	0.0889	0.0015
4	rs800453	24818509	1.01	0.178854520006857	0.98	0.0961760782036991	0.222823561103479	0.417564527203756	0.0176	0.0266	0.0182	0.0048	0.1774	0.0053	0.0068	0.0569	0.0011	0.095	0.1151	0.0378	0.0041	0.1126	0.0243	0.0051	0.0055	0.0024	0.0013	0.0278	0.0231	0.0341	0.0747	0.0248	0.09	0.0014
4	rs17623840	24826076	1.01	0.178854520006857	0.97	0.112481740502774	0.207953678428446	0.385116099283249	0.0177	0.0266	0.0182	0.0047	0.1775	0.0052	0.0067	0.057	0.0011	0.095	0.1153	0.0378	0.0041	0.1127	0.0242	0.005	0.0055	0.0024	0.0013	0.0279	0.0231	0.0341	0.0747	0.0248	0.0901	0.0013
4	rs12510565	24831203	1.01	0.178854520006857	0.97	0.112481740502774	0.217149184427683	0.393320952643982	0.0177	0.0266	0.0183	0.0047	0.1778	0.0051	0.0067	0.057	0.0011	0.095	0.1154	0.0378	0.0041	0.1126	0.0241	0.0049	0.0054	0.0024	0.0013	0.0279	0.023	0.034	0.0748	0.0247	0.0902	0.0013
4	rs16876222	24855540	1.01	0.178854520006857	0.97	0.112481740502774	0.223362323524933	0.378994171821439	0.0177	0.0266	0.0183	0.0046	0.178	0.0051	0.0067	0.057	0.0011	0.095	0.1154	0.0378	0.0041	0.1125	0.0241	0.0049	0.0054	0.0024	0.0013	0.028	0.023	0.0339	0.0749	0.0247	0.0902	0.0013
4	rs800472	24858195	1.01	0.178854520006857	0.97	0.112481740502774	0.221170386546582	0.35866337990986	0.0177	0.0265	0.0183	0.0046	0.1781	0.0051	0.0067	0.0571	0.0011	0.095	0.1154	0.0378	0.0042	0.1126	0.024	0.0049	0.0054	0.0024	0.0013	0.028	0.0229	0.0338	0.0749	0.0247	0.0904	0.0013
4	rs79750960	24863367	1.01	0.178854520006857	0.97	0.112481740502774	0.221459195601799	0.3493020313066	0.0178	0.0265	0.0183	0.0046	0.1781	0.0051	0.0067	0.0571	0.0011	0.0949	0.1155	0.0378	0.0042	0.1126	0.024	0.0049	0.0054	0.0024	0.0013	0.028	0.0229	0.0338	0.0749	0.0247	0.0905	0.0013
4	rs56396166	24865967	1.01	0.178854520006857	0.98	0.0961760782036991	0.221046675724313	0.345577435925207	0.0178	0.0265	0.0183	0.0046	0.1781	0.0051	0.0067	0.0571	0.0011	0.0948	0.1155	0.0378	0.0042	0.1126	0.024	0.0049	0.0054	0.0024	0.0013	0.028	0.0229	0.0338	0.0749	0.0247	0.0905	0.0013
4	rs17625455	24871245	1.01	0.178854520006857	0.98	0.0961760782036991	0.22361122805437	0.346817690895416	0.0178	0.0265	0.0184	0.0046	0.1781	0.005	0.0067	0.0571	0.0011	0.0948	0.1155	0.0378	0.0042	0.1126	0.024	0.0048	0.0053	0.0024	0.0013	0.028	0.0229	0.0338	0.0749	0.0247	0.0905	0.0013
4	rs77063101	24871246	1.02	0.157502178544443	0.98	0.0961760782036991	0.228075995747366	0.333245919667993	0.0178	0.0267	0.0183	0.0045	0.1783	0.005	0.0067	0.0572	0.0011	0.0948	0.1154	0.0377	0.0041	0.1129	0.024	0.0048	0.0053	0.0023	0.0013	0.028	0.0228	0.0337	0.0747	0.0246	0.0909	0.0012
4	rs16876292	24872106	1.02	0.157502178544443	0.98	0.0961760782036991	0.233991964538172	0.324691937048948	0.0178	0.0267	0.0183	0.0045	0.1782	0.005	0.0067	0.0572	0.0011	0.0947	0.1154	0.0378	0.0041	0.1129	0.024	0.0048	0.0053	0.0023	0.0013	0.028	0.0228	0.0337	0.0747	0.0245	0.0909	0.0012
4	rs17593578	24876608	1.02	0.157502178544443	0.98	0.0961760782036991	0.233779232361471	0.331040118445751	0.0178	0.0267	0.0183	0.0045	0.1782	0.005	0.0067	0.0572	0.0011	0.0947	0.1155	0.0378	0.0041	0.1129	0.024	0.0048	0.0053	0.0023	0.0013	0.028	0.0228	0.0337	0.0747	0.0246	0.0909	0.0012
4	rs79954044	24882447	1.02	0.157502178544443	0.97	0.112481740502774	0.230770005028863	0.324691937048948	0.0178	0.0267	0.0183	0.0045	0.1782	0.005	0.0067	0.0572	0.0011	0.0947	0.1155	0.0377	0.0041	0.1131	0.024	0.0048	0.0053	0.0022	0.0013	0.028	0.0227	0.0337	0.0747	0.0246	0.0909	0.0012
4	rs10015498	24882611	1.02	0.157502178544443	0.96	0.130782650589638	0.236852913761187	0.32578808096915	0.0178	0.0267	0.0183	0.0045	0.1782	0.005	0.0067	0.0572	0.0011	0.0947	0.1155	0.0377	0.0041	0.1131	0.024	0.0048	0.0053	0.0022	0.0013	0.028	0.0227	0.0337	0.0747	0.0246	0.0909	0.0012
4	rs11732285	24889149	1.02	0.157502178544443	0.96	0.130782650589638	0.267753081352427	0.323353680398268	0.018	0.0267	0.0182	0.0044	0.1785	0.005	0.0066	0.0572	0.001	0.0944	0.1158	0.0378	0.0041	0.1132	0.0238	0.0048	0.0051	0.0022	0.0013	0.028	0.0227	0.0336	0.0748	0.0245	0.091	0.0012
4	rs74405434	24890972	1.02	0.157502178544443	0.96	0.130782650589638	0.339028946914352	0.377722227193584	0.0185	0.0269	0.0179	0.0041	0.1787	0.0049	0.0065	0.0572	9e-04	0.0937	0.1159	0.0376	0.0042	0.1133	0.0237	0.0047	0.0048	0.0021	0.0013	0.0283	0.0228	0.0337	0.0756	0.0243	0.0912	0.0012
4	rs16876333	24892761	1.02	0.157502178544443	0.96	0.130782650589638	0.332519045442568	0.36318181909393	0.0185	0.0269	0.0179	0.004	0.1787	0.0049	0.0065	0.0572	9e-04	0.0937	0.1159	0.0376	0.0042	0.1133	0.0237	0.0047	0.0048	0.0021	0.0013	0.0283	0.0228	0.0337	0.0757	0.0243	0.0912	0.0012
4	rs7677838	24898963	1.02	0.157502178544443	0.96	0.130782650589638	0.328215609655562	0.353786640391894	0.0185	0.0269	0.0179	0.004	0.1786	0.0049	0.0065	0.0572	9e-04	0.0936	0.116	0.0376	0.0042	0.1133	0.0237	0.0047	0.0048	0.0021	0.0013	0.0283	0.0228	0.0338	0.0756	0.0243	0.0912	0.0012
4	rs61793775	24902343	1.02	0.157502178544443	0.96	0.130782650589638	0.311692416627431	0.357786665923323	0.0186	0.027	0.0177	0.0038	0.1783	0.0048	0.0064	0.057	9e-04	0.0936	0.1165	0.0375	0.0043	0.1136	0.0238	0.0047	0.0047	0.0021	0.0013	0.0284	0.0229	0.0336	0.0759	0.0242	0.0914	0.0012
4	rs4432737	24906477	1.02	0.157502178544443	0.96	0.130782650589638	0.309064591635633	0.353786640391894	0.0186	0.027	0.0177	0.0038	0.1783	0.0048	0.0064	0.057	9e-04	0.0935	0.1165	0.0376	0.0043	0.1136	0.0238	0.0047	0.0047	0.0021	0.0013	0.0284	0.0229	0.0336	0.0759	0.0242	0.0915	0.0012
4	rs10939014	24918669	1.02	0.157502178544443	0.96	0.130782650589638	0.284379883186799	0.367842447748089	0.0187	0.027	0.0178	0.0038	0.1782	0.0048	0.0063	0.0569	9e-04	0.0935	0.1166	0.0376	0.0043	0.1137	0.0238	0.0047	0.0047	0.0022	0.0013	0.0285	0.023	0.0336	0.0759	0.0241	0.0916	0.0012
4	rs7666033	24925272	1.02	0.157502178544443	0.96	0.130782650589638	0.285185077584504	0.354910348811381	0.0187	0.027	0.0178	0.0038	0.1783	0.0048	0.0062	0.0569	9e-04	0.0934	0.1165	0.0376	0.0043	0.1138	0.0237	0.0047	0.0047	0.0021	0.0012	0.0285	0.023	0.0336	0.0759	0.0241	0.0916	0.0012
4	rs80243069	24928819	1.02	0.157502178544443	0.96	0.130782650589638	0.284379883186799	0.363810649356654	0.0187	0.027	0.0178	0.0038	0.1783	0.0047	0.0062	0.0569	0.001	0.0934	0.1165	0.0376	0.0043	0.1137	0.0237	0.0047	0.0047	0.0021	0.0013	0.0285	0.023	0.0336	0.0759	0.0241	0.0917	0.0012
4	rs11931422	24936925	1.02	0.157502178544443	0.97	0.112481740502774	0.294363601241434	0.385499626947226	0.0187	0.027	0.0178	0.0038	0.1782	0.0047	0.0062	0.0569	0.001	0.0935	0.1165	0.0376	0.0043	0.1137	0.0237	0.0047	0.0046	0.0021	0.0013	0.0285	0.0229	0.0336	0.0759	0.024	0.0917	0.0012
4	rs77227790	24937470	1.02	0.157502178544443	0.95	0.15120882267165	0.30571024180909	0.413518225962656	0.0187	0.027	0.0178	0.0038	0.1782	0.0047	0.0062	0.0569	0.001	0.0934	0.1165	0.0376	0.0043	0.1137	0.0237	0.0047	0.0046	0.0021	0.0013	0.0285	0.0229	0.0336	0.0759	0.024	0.0918	0.0012
4	rs72619166	24951588	1.03	0.13807906481078	0.94	0.173887076546345	0.3612544899348	0.441002003949824	0.0187	0.0273	0.0178	0.0035	0.1783	0.0045	0.006	0.0571	9e-04	0.0928	0.1164	0.0378	0.0042	0.1142	0.0234	0.0044	0.0044	0.0022	0.0013	0.0285	0.0229	0.0334	0.0758	0.0236	0.0938	0.0011
4	rs73804905	24951679	1.03	0.13807906481078	0.94	0.173887076546345	0.362919773323834	0.426871897939137	0.0187	0.0273	0.0178	0.0035	0.1783	0.0045	0.006	0.0572	9e-04	0.0927	0.1163	0.0378	0.0042	0.1142	0.0233	0.0044	0.0044	0.0022	0.0013	0.0285	0.0229	0.0333	0.0758	0.0236	0.0938	0.0011
4	rs56209095	24952711	1.03	0.13807906481078	0.94	0.173887076546345	0.389148062458313	0.426477510138837	0.0187	0.0274	0.0179	0.0034	0.1785	0.0044	0.0059	0.0572	9e-04	0.0922	0.1162	0.0377	0.0042	0.1145	0.0231	0.0044	0.0043	0.0022	0.0014	0.0285	0.023	0.033	0.0759	0.0235	0.0949	0.0011
4	rs6448319	24958116	1.03	0.13807906481078	0.94	0.173887076546345	0.414459322455311	0.458064767539088	0.0187	0.0278	0.0181	0.0031	0.1785	0.004	0.0056	0.057	8e-04	0.0909	0.1162	0.0375	0.0041	0.1153	0.0224	0.0043	0.0041	0.0022	0.0015	0.0286	0.023	0.0323	0.0765	0.0232	0.0977	0.0011
4	rs58608208	24961422	1.03	0.13807906481078	0.94	0.173887076546345	0.407186558345805	0.437292531573527	0.0187	0.0278	0.0181	0.0031	0.1785	0.004	0.0056	0.057	8e-04	0.0909	0.1162	0.0374	0.0041	0.1153	0.0224	0.0043	0.0041	0.0022	0.0015	0.0286	0.023	0.0323	0.0765	0.0232	0.0979	0.0011
4	rs73250658	24964671	1.03	0.13807906481078	0.94	0.173887076546345	0.406274875961618	0.432403595239717	0.0187	0.0278	0.0181	0.0031	0.1785	0.0041	0.0056	0.0569	8e-04	0.0909	0.1162	0.0374	0.0041	0.1153	0.0224	0.0043	0.0041	0.0022	0.0015	0.0286	0.023	0.0323	0.0765	0.0232	0.098	0.0011
4	rs74870948	24971999	1.03	0.13807906481078	0.94	0.173887076546345	0.40150536119061	0.394478596258916	0.0187	0.0278	0.0181	0.0031	0.1786	0.004	0.0055	0.0569	8e-04	0.0908	0.116	0.0374	0.0041	0.1155	0.0223	0.0043	0.004	0.0022	0.0015	0.0287	0.0229	0.0322	0.0764	0.0231	0.0985	0.0011
4	rs4315770	24972102	1.03	0.13807906481078	0.94	0.173887076546345	0.407186558345805	0.383072416048527	0.0187	0.0278	0.0181	0.0031	0.1785	0.0041	0.0056	0.0569	8e-04	0.0908	0.116	0.0375	0.0041	0.1155	0.0223	0.0043	0.0041	0.0022	0.0015	0.0287	0.0229	0.0322	0.0763	0.0231	0.0985	0.0011
4	rs10212716	24976058	1.03	0.13807906481078	0.94	0.173887076546345	0.401675214062812	0.414822314671154	0.0188	0.0278	0.0182	0.0031	0.1785	0.004	0.0055	0.0568	8e-04	0.0906	0.1159	0.0375	0.0041	0.1156	0.0223	0.0043	0.0041	0.0022	0.0015	0.0287	0.0229	0.0322	0.0765	0.0231	0.0985	0.0011
4	rs7683047	24979363	1.04	0.120487900976968	0.94	0.173887076546345	0.454126968941527	0.443922432880511	0.0189	0.0278	0.0182	0.003	0.1783	0.0039	0.0055	0.0565	8e-04	0.0902	0.1159	0.0376	0.0041	0.1158	0.0222	0.0043	0.004	0.0021	0.0015	0.0288	0.0229	0.0318	0.0764	0.0232	0.0999	0.0011
4	rs764497	24981689	1.04	0.120487900976968	0.94	0.173887076546345	0.439145174343672	0.410523068691815	0.0189	0.0278	0.0182	0.003	0.1785	0.0039	0.0054	0.0565	8e-04	0.0901	0.1158	0.0375	0.0041	0.1159	0.0221	0.0043	0.004	0.002	0.0015	0.0288	0.023	0.0317	0.0764	0.0231	0.1002	0.0011
4	rs7687587	24985395	1.04	0.120487900976968	0.94	0.173887076546345	0.43861257569181	0.442594329773925	0.0189	0.0278	0.0182	0.003	0.1784	0.0039	0.0054	0.0564	8e-04	0.0901	0.1157	0.0375	0.0041	0.1162	0.022	0.0042	0.004	0.002	0.0015	0.0288	0.0231	0.0316	0.0764	0.023	0.1004	0.0011
4	rs74870548	24990454	1.04	0.120487900976968	0.94	0.173887076546345	0.456175357679392	0.463566107571362	0.0189	0.0278	0.0182	0.0029	0.1783	0.0038	0.0054	0.0564	8e-04	0.0901	0.1156	0.0375	0.0041	0.1161	0.0221	0.0042	0.004	0.002	0.0015	0.0288	0.023	0.0316	0.0764	0.023	0.1006	0.0011
4	rs4317191	24991618	1.04	0.120487900976968	0.94	0.173887076546345	0.447172389195477	0.441002003949824	0.019	0.0278	0.0182	0.0029	0.1783	0.0038	0.0053	0.0563	9e-04	0.09	0.1155	0.0376	0.0041	0.1162	0.0222	0.0042	0.004	0.002	0.0015	0.0287	0.023	0.0316	0.0763	0.0229	0.101	0.0011
4	rs7695887	24995018	1.04	0.120487900976968	0.94	0.173887076546345	0.685725117869434	0.677472153218583	0.0194	0.0281	0.0186	0.0024	0.1768	0.0037	0.005	0.0549	0.001	0.0894	0.1143	0.0376	0.0039	0.1172	0.0235	0.004	0.0038	0.0018	0.0016	0.0285	0.0219	0.0315	0.0754	0.0227	0.1061	0.0012
4	rs35145497	24996289	1.04	0.120487900976968	0.94	0.173887076546345	0.672638044710563	0.663497137935561	0.0194	0.0281	0.0186	0.0023	0.1769	0.0037	0.005	0.0549	0.001	0.0894	0.1143	0.0376	0.0039	0.1173	0.0235	0.0039	0.0038	0.0018	0.0016	0.0285	0.0219	0.0315	0.0754	0.0227	0.1061	0.0012
4	rs17406878	24999299	1.04	0.120487900976968	0.94	0.173887076546345	0.630049897657603	0.626610726100276	0.0194	0.0281	0.0186	0.0023	0.1769	0.0037	0.005	0.0549	0.001	0.0894	0.1142	0.0376	0.0039	0.1173	0.0236	0.0039	0.0038	0.0018	0.0016	0.0285	0.0219	0.0315	0.0754	0.0227	0.1062	0.0012
4	rs6827553	25001926	1.04	0.120487900976968	0.94	0.173887076546345	0.592489944415931	0.569328374448253	0.0194	0.0281	0.0186	0.0024	0.1769	0.0037	0.005	0.0549	0.001	0.0894	0.1142	0.0375	0.0039	0.1173	0.0237	0.0039	0.0038	0.0018	0.0016	0.0284	0.0219	0.0315	0.0754	0.0227	0.1063	0.0013
4	rs3733547	25004388	1.03	0.13807906481078	0.94	0.173887076546345	0.588942442317446	0.53672446352638	0.0195	0.0281	0.0184	0.0023	0.1769	0.0036	0.0049	0.0549	0.0011	0.0893	0.1144	0.0375	0.0039	0.1172	0.0239	0.0039	0.0038	0.0018	0.0017	0.0284	0.0219	0.0316	0.0755	0.0228	0.1063	0.0013
4	rs2232027	25005356	1.03	0.13807906481078	0.94	0.173887076546345	0.587580649177717	0.531986446571014	0.0195	0.0281	0.0184	0.0023	0.1769	0.0036	0.0049	0.0549	0.0011	0.0893	0.1144	0.0375	0.0039	0.1172	0.0239	0.0039	0.0038	0.0018	0.0017	0.0284	0.0219	0.0316	0.0755	0.0228	0.1063	0.0013
4	rs2110455	25006335	1.03	0.13807906481078	0.94	0.173887076546345	0.575390467425831	0.535887583875127	0.0195	0.0281	0.0183	0.0023	0.1769	0.0036	0.0049	0.055	0.0011	0.0893	0.1145	0.0374	0.0039	0.1171	0.0239	0.0039	0.0038	0.0018	0.0017	0.0284	0.0219	0.0316	0.0755	0.0228	0.1063	0.0013
4	rs4697520	25007964	1.03	0.13807906481078	0.94	0.173887076546345	0.525695845088902	0.5416127111726	0.0194	0.028	0.0184	0.0022	0.1766	0.0036	0.0047	0.0552	0.0011	0.0895	0.1145	0.0374	0.0039	0.1174	0.0239	0.0038	0.0037	0.0018	0.0017	0.0281	0.0219	0.0316	0.0757	0.0229	0.1067	0.0013
4	rs6851994	25016070	1.03	0.13807906481078	0.94	0.173887076546345	0.448128507263305	0.487782751111011	0.0191	0.0279	0.0183	0.0022	0.1764	0.0035	0.0044	0.0554	0.0012	0.0892	0.115	0.0373	0.0038	0.1174	0.024	0.0038	0.0037	0.0018	0.0017	0.0281	0.0218	0.0319	0.0758	0.0228	0.1073	0.0013
4	rs4697524	25017166	1.03	0.13807906481078	0.94	0.173887076546345	0.458651477955865	0.493647312221015	0.019	0.0279	0.0183	0.0021	0.1764	0.0035	0.0044	0.0554	0.0012	0.0891	0.1151	0.0372	0.0038	0.1174	0.0241	0.0038	0.0037	0.0018	0.0017	0.0282	0.0217	0.0319	0.0758	0.0228	0.1074	0.0013
4	rs16876611	25018269	1.03	0.13807906481078	0.94	0.173887076546345	0.464535709828256	0.54833438095783	0.019	0.0279	0.0183	0.0021	0.1764	0.0035	0.0043	0.0554	0.0012	0.0891	0.1151	0.0372	0.0038	0.1174	0.024	0.0038	0.0037	0.0018	0.0017	0.0281	0.0217	0.0319	0.0758	0.0228	0.1074	0.0013
4	rs10022509	25020194	1.03	0.13807906481078	0.94	0.173887076546345	0.448427500040699	0.526009287903278	0.019	0.0279	0.0183	0.0021	0.1765	0.0035	0.0042	0.0555	0.0012	0.089	0.1151	0.0372	0.0037	0.1175	0.024	0.0038	0.0037	0.0018	0.0016	0.0281	0.0216	0.032	0.0758	0.0228	0.1076	0.0013
4	rs7670617	25022816	1.03	0.13807906481078	0.94	0.173887076546345	0.441041441492706	0.500763224320013	0.019	0.0278	0.0182	0.0021	0.1764	0.0035	0.0042	0.0555	0.0012	0.0889	0.1151	0.0373	0.0037	0.1177	0.024	0.0039	0.0037	0.0018	0.0016	0.0281	0.0215	0.032	0.0757	0.0228	0.1079	0.0013
4	rs6843764	25025389	1.03	0.13807906481078	0.94	0.173887076546345	0.526471156954184	0.559159522272148	0.0187	0.0278	0.0177	0.002	0.1756	0.0036	0.0038	0.0561	0.0012	0.0873	0.1147	0.0377	0.0036	0.1186	0.0241	0.0038	0.0037	0.0018	0.0016	0.0277	0.021	0.0323	0.0755	0.0227	0.1107	0.0013
4	rs2080213	25026195	1.03	0.13807906481078	0.94	0.173887076546345	0.521248351061153	0.563108761045258	0.0187	0.0278	0.0178	0.002	0.1754	0.0036	0.0036	0.0562	0.0012	0.0869	0.1147	0.0378	0.0036	0.119	0.0241	0.0038	0.0037	0.0019	0.0015	0.0277	0.0209	0.0323	0.0755	0.0227	0.1112	0.0013
4	rs4697527	25026411	1.03	0.13807906481078	0.94	0.173887076546345	0.530680194934761	0.599811574491237	0.0187	0.0278	0.0178	0.002	0.1754	0.0036	0.0036	0.0562	0.0012	0.0868	0.1147	0.0378	0.0036	0.119	0.0241	0.0038	0.0037	0.0019	0.0015	0.0277	0.0209	0.0322	0.0755	0.0227	0.1113	0.0013
4	rs11733594	25026940	1.03	0.13807906481078	0.94	0.173887076546345	0.524533895977534	0.584807048877221	0.0187	0.0278	0.0178	0.002	0.1752	0.0036	0.0036	0.0561	0.0012	0.0867	0.1147	0.0379	0.0036	0.1191	0.0241	0.0038	0.0037	0.0019	0.0015	0.0277	0.0208	0.0322	0.0755	0.0227	0.1114	0.0013
4	rs10012345	25027371	1.03	0.13807906481078	0.94	0.173887076546345	0.538165883127194	0.617502650063193	0.0187	0.0277	0.0178	0.002	0.1751	0.0036	0.0036	0.0561	0.0012	0.0866	0.1147	0.0379	0.0036	0.1192	0.0241	0.0038	0.0037	0.0019	0.0015	0.0276	0.0208	0.0323	0.0754	0.0227	0.1115	0.0013
4	rs34396934	25028472	1.03	0.13807906481078	0.94	0.173887076546345	0.481416400713983	0.537422110993314	0.0187	0.0275	0.018	0.0022	0.1749	0.0037	0.0036	0.0561	0.0012	0.0865	0.1147	0.038	0.0036	0.1193	0.0241	0.0038	0.0037	0.002	0.0015	0.0276	0.0207	0.0323	0.0752	0.0227	0.1117	0.0014
4	rs73250693	25028592	1.03	0.13807906481078	0.94	0.173887076546345	0.484330718508655	0.561415398429351	0.0187	0.0275	0.018	0.0022	0.1749	0.0037	0.0035	0.0561	0.0012	0.0865	0.1147	0.038	0.0036	0.1193	0.0241	0.0038	0.0037	0.002	0.0015	0.0276	0.0207	0.0323	0.0751	0.0227	0.1117	0.0014
4	rs77224266	25029741	1.03	0.13807906481078	0.94	0.173887076546345	0.4399742951965	0.51590092146246	0.0187	0.0273	0.0181	0.0023	0.1748	0.0038	0.0035	0.0559	0.0012	0.0865	0.1146	0.0381	0.0035	0.1193	0.0241	0.0038	0.0038	0.002	0.0015	0.0276	0.0206	0.0324	0.0749	0.0227	0.112	0.0014
4	rs115458487	25030840	1.03	0.13807906481078	0.94	0.173887076546345	0.330107567935286	0.490371851032658	0.0186	0.0268	0.0186	0.0027	0.1744	0.0041	0.0033	0.0552	0.0012	0.0866	0.1147	0.0385	0.0035	0.119	0.024	0.0039	0.0039	0.0022	0.0015	0.0276	0.0205	0.0327	0.0743	0.0226	0.1129	0.0014
4	rs74901868	25032135	1.03	0.13807906481078	0.94	0.173887076546345	0.27690804543134	0.433063402151992	0.0185	0.0261	0.0192	0.0032	0.1741	0.0043	0.0031	0.0544	0.0012	0.0871	0.115	0.039	0.0034	0.1184	0.0239	0.004	0.0041	0.0023	0.0014	0.0275	0.02	0.033	0.0736	0.0225	0.114	0.0015
4	rs59063244	25033551	1.02	0.157502178544443	0.94	0.173887076546345	0.279574342182447	0.420311631676542	0.0184	0.0261	0.0196	0.0034	0.1738	0.0046	0.003	0.0541	0.0012	0.0874	0.1156	0.0391	0.0033	0.1172	0.0239	0.0041	0.0042	0.0023	0.0013	0.0274	0.0199	0.0331	0.0734	0.0224	0.1146	0.0014
4	rs10939031	25035244	1.02	0.157502178544443	0.94	0.173887076546345	0.276115495233883	0.405587594281365	0.0184	0.0261	0.0196	0.0034	0.1738	0.0046	0.003	0.054	0.0012	0.0874	0.1157	0.0391	0.0033	0.1172	0.0239	0.0041	0.0042	0.0023	0.0013	0.0274	0.0199	0.0331	0.0734	0.0224	0.1146	0.0014
4	rs13134322	25037436	1.02	0.157502178544443	0.94	0.173887076546345	0.277608370033638	0.402867116363257	0.0184	0.0261	0.0197	0.0034	0.1737	0.0046	0.003	0.054	0.0012	0.0873	0.1158	0.0391	0.0033	0.1172	0.0239	0.0041	0.0042	0.0023	0.0013	0.0274	0.0199	0.0331	0.0734	0.0224	0.1147	0.0014
4	rs17479428	25037883	1.02	0.157502178544443	0.94	0.173887076546345	0.277982265717706	0.403255448632083	0.0184	0.0261	0.0197	0.0034	0.1737	0.0046	0.003	0.054	0.0012	0.0873	0.1158	0.0391	0.0033	0.1172	0.0239	0.0041	0.0042	0.0023	0.0013	0.0274	0.0199	0.0331	0.0734	0.0224	0.1147	0.0014
4	rs79649458	25038957	1.02	0.157502178544443	0.94	0.173887076546345	0.274534065032756	0.404032420911187	0.0184	0.0261	0.0197	0.0034	0.1736	0.0046	0.003	0.054	0.0012	0.0873	0.1158	0.0391	0.0033	0.1172	0.0239	0.0041	0.0042	0.0024	0.0013	0.0274	0.0199	0.0331	0.0734	0.0224	0.1147	0.0014
4	rs11727230	25041017	1.02	0.157502178544443	0.94	0.173887076546345	0.270832369872761	0.403773384586784	0.0184	0.0261	0.0197	0.0034	0.1735	0.0046	0.003	0.054	0.0012	0.0873	0.1158	0.0391	0.0033	0.1173	0.0239	0.0041	0.0042	0.0024	0.0013	0.0274	0.0199	0.0331	0.0735	0.0224	0.1148	0.0014
4	rs2324648	25041054	1.02	0.157502178544443	0.94	0.173887076546345	0.270832369872761	0.403384915526866	0.0184	0.0261	0.0197	0.0034	0.1735	0.0046	0.003	0.054	0.0012	0.0873	0.1158	0.0391	0.0033	0.1173	0.0239	0.0041	0.0042	0.0024	0.0013	0.0274	0.0199	0.0331	0.0735	0.0224	0.1148	0.0014
4	rs2324649	25041513	1.02	0.157502178544443	0.94	0.173887076546345	0.270878473631545	0.403643883507069	0.0184	0.0261	0.0198	0.0034	0.1735	0.0046	0.003	0.054	0.0012	0.0873	0.1159	0.0391	0.0033	0.1173	0.0239	0.0041	0.0042	0.0024	0.0013	0.0274	0.0199	0.0332	0.0735	0.0224	0.1148	0.0014
4	rs17479533	25045754	1.02	0.157502178544443	0.94	0.173887076546345	0.273977081962479	0.409092702419253	0.0183	0.0261	0.0198	0.0034	0.1733	0.0046	0.0029	0.054	0.0012	0.0874	0.116	0.039	0.0033	0.1173	0.0239	0.0041	0.0042	0.0024	0.0013	0.0274	0.0198	0.0332	0.0734	0.0224	0.1148	0.0014
4	rs4697528	25045895	1.02	0.157502178544443	0.94	0.173887076546345	0.273050132417209	0.40922267940654	0.0183	0.0261	0.0198	0.0034	0.1733	0.0047	0.0029	0.0541	0.0012	0.0874	0.116	0.039	0.0033	0.1173	0.0239	0.0041	0.0042	0.0024	0.0013	0.0274	0.0198	0.0332	0.0734	0.0224	0.1148	0.0014
4	rs11727057	25046431	1.02	0.157502178544443	0.94	0.173887076546345	0.276488307671969	0.414952784916233	0.0183	0.0261	0.0199	0.0034	0.1733	0.0047	0.0029	0.054	0.0012	0.0875	0.116	0.039	0.0033	0.1173	0.0239	0.0041	0.0042	0.0024	0.0013	0.0273	0.0198	0.0332	0.0734	0.0224	0.1148	0.0014
4	rs11931069	25053498	1.02	0.157502178544443	0.94	0.173887076546345	0.352192195976654	0.474079254663469	0.0179	0.0259	0.0201	0.0034	0.1727	0.005	0.0028	0.053	0.0011	0.087	0.1171	0.0394	0.0033	0.1174	0.0248	0.004	0.004	0.0027	0.0014	0.0271	0.0196	0.033	0.0739	0.0225	0.1147	0.0014
4	rs16876707	25055709	1.02	0.157502178544443	0.94	0.173887076546345	0.371522688258097	0.495013734520578	0.0179	0.0258	0.0201	0.0034	0.1725	0.005	0.0027	0.0528	0.0011	0.0869	0.1173	0.0394	0.0033	0.1175	0.0249	0.004	0.0039	0.0027	0.0014	0.0271	0.0194	0.033	0.0739	0.0225	0.115	0.0014
4	rs17407728	25056578	1.02	0.157502178544443	0.94	0.173887076546345	0.371413835985696	0.492964463800736	0.0179	0.0258	0.0201	0.0034	0.1725	0.005	0.0027	0.0528	0.0011	0.0869	0.1174	0.0395	0.0033	0.1176	0.0249	0.004	0.0039	0.0027	0.0014	0.0271	0.0194	0.033	0.0739	0.0225	0.115	0.0014
4	rs759245	25058232	1.02	0.157502178544443	0.94	0.173887076546345	0.378358210247469	0.487918931697441	0.0179	0.0258	0.02	0.0034	0.1725	0.005	0.0027	0.0526	0.0011	0.0869	0.1174	0.0395	0.0033	0.1177	0.0249	0.004	0.0039	0.0027	0.0014	0.0271	0.0194	0.033	0.0739	0.0225	0.115	0.0014
4	rs9998420	25063548	1.02	0.157502178544443	0.94	0.173887076546345	0.374959859446877	0.484245493300183	0.0178	0.0258	0.02	0.0034	0.172	0.0051	0.0028	0.0525	0.001	0.0869	0.1176	0.0394	0.0033	0.118	0.025	0.004	0.0039	0.0027	0.0014	0.0271	0.0195	0.033	0.0741	0.0225	0.115	0.0014
4	rs11725396	25066358	1.02	0.157502178544443	0.94	0.173887076546345	0.365937973581235	0.48234356693159	0.0178	0.0258	0.0201	0.0034	0.172	0.0051	0.0028	0.0526	0.001	0.0869	0.1176	0.0392	0.0033	0.118	0.0251	0.004	0.0038	0.0027	0.0014	0.0271	0.0195	0.033	0.074	0.0225	0.115	0.0014
4	rs6841005	25067377	1.02	0.157502178544443	0.94	0.173887076546345	0.392778809867938	0.527953486639443	0.0176	0.0254	0.0202	0.0034	0.1715	0.0051	0.0028	0.0521	0.001	0.087	0.1179	0.0396	0.0033	0.1178	0.0251	0.004	0.0039	0.0028	0.0014	0.0271	0.0197	0.0333	0.0739	0.0226	0.1151	0.0014
4	rs4697534	25067465	1.02	0.157502178544443	0.94	0.173887076546345	0.391324467287052	0.523234979390646	0.0176	0.0253	0.0201	0.0033	0.1712	0.0051	0.0028	0.052	0.001	0.0872	0.118	0.0395	0.0033	0.1179	0.0252	0.004	0.0039	0.0028	0.0014	0.0271	0.0197	0.0334	0.0739	0.0225	0.1152	0.0014
4	rs13116533	25068062	1.02	0.157502178544443	0.94	0.173887076546345	0.39845418509048	0.57797838268751	0.0176	0.0251	0.0201	0.0032	0.1695	0.005	0.0026	0.0514	0.0011	0.0871	0.1186	0.0394	0.0032	0.1192	0.0256	0.0039	0.0038	0.0027	0.0014	0.027	0.0199	0.0339	0.074	0.0225	0.1155	0.0014
4	rs16876735	25068536	1.02	0.157502178544443	0.94	0.173887076546345	0.388590998135924	0.56452084689308	0.0176	0.0249	0.0201	0.0034	0.1694	0.0051	0.0025	0.0508	0.0011	0.0883	0.1186	0.0395	0.0032	0.1195	0.0257	0.004	0.0038	0.0026	0.0014	0.0268	0.02	0.0342	0.0742	0.0222	0.1148	0.0015
4	rs16876749	25071291	1.01	0.178854520006857	0.94	0.173887076546345	0.434775509454311	0.542871462315135	0.0176	0.0241	0.02	0.0039	0.169	0.0052	0.0025	0.0498	0.0011	0.0898	0.1179	0.0398	0.0029	0.1197	0.0259	0.0045	0.0038	0.0023	0.0012	0.0275	0.0206	0.0348	0.0742	0.0218	0.1134	0.0015
4	rs12643060	25078993	1.01	0.178854520006857	0.94	0.173887076546345	0.458530539403466	0.541892371134442	0.0176	0.024	0.0199	0.004	0.1692	0.0052	0.0026	0.0495	0.0011	0.0897	0.118	0.0399	0.0028	0.1198	0.0259	0.0045	0.0038	0.0023	0.0011	0.0275	0.0209	0.035	0.0744	0.0218	0.1133	0.0015
4	rs73111423	25081900	1.01	0.178854520006857	0.94	0.173887076546345	0.467338969379297	0.535329844498325	0.0176	0.0239	0.0198	0.004	0.1692	0.0052	0.0026	0.0494	0.001	0.0897	0.118	0.0399	0.0028	0.1198	0.0259	0.0046	0.0039	0.0023	0.0011	0.0275	0.021	0.035	0.0744	0.0218	0.1132	0.0015
4	rs115490239	25084240	1.01	0.178854520006857	0.94	0.173887076546345	0.468010532147062	0.532961065409892	0.0176	0.0239	0.0198	0.004	0.1692	0.0052	0.0026	0.0494	0.001	0.0897	0.1181	0.0399	0.0028	0.1198	0.0259	0.0047	0.0039	0.0023	0.0011	0.0276	0.021	0.035	0.0744	0.0218	0.1132	0.0015
4	rs60230854	25087279	1.01	0.178854520006857	0.94	0.173887076546345	0.467277941520798	0.530038544089094	0.0176	0.0239	0.0198	0.004	0.1691	0.0052	0.0026	0.0493	0.001	0.0897	0.1181	0.0399	0.0028	0.1198	0.0259	0.0047	0.0039	0.0022	0.0011	0.0276	0.021	0.035	0.0744	0.0218	0.1132	0.0014
4	rs79777331	25092115	1.01	0.178854520006857	0.94	0.173887076546345	0.479375268129914	0.5226805591824	0.0176	0.0238	0.0199	0.004	0.1689	0.0052	0.0026	0.049	0.001	0.0897	0.1182	0.0399	0.0028	0.12	0.0259	0.0048	0.0039	0.0022	0.0011	0.0276	0.0212	0.0351	0.0744	0.0217	0.1131	0.0013
4	rs59893229	25094730	1.01	0.178854520006857	0.94	0.173887076546345	0.488001159403089	0.524344261703423	0.0176	0.0238	0.0199	0.004	0.1689	0.0053	0.0026	0.0489	9e-04	0.0897	0.1183	0.04	0.0028	0.1201	0.0259	0.0049	0.004	0.0022	0.0011	0.0276	0.0212	0.0352	0.0744	0.0217	0.113	0.0013
4	rs77592144	25095158	1.01	0.178854520006857	0.94	0.173887076546345	0.474628983916089	0.523096360519888	0.0176	0.0238	0.0199	0.004	0.1689	0.0053	0.0026	0.0489	9e-04	0.0897	0.1183	0.0399	0.0029	0.12	0.026	0.0049	0.004	0.0022	0.0011	0.0276	0.0212	0.0351	0.0744	0.0218	0.113	0.0013
4	rs114740439	25098343	1.01	0.178854520006857	0.94	0.173887076546345	0.478881081143062	0.520879712721564	0.0176	0.0238	0.0199	0.004	0.1689	0.0053	0.0026	0.0488	9e-04	0.0898	0.1182	0.0399	0.0028	0.1201	0.026	0.0049	0.004	0.0022	0.0011	0.0276	0.0212	0.0351	0.0743	0.0217	0.113	0.0013
4	rs17408391	25101584	1.01	0.178854520006857	0.94	0.173887076546345	0.487253544133073	0.520879712721564	0.0176	0.0238	0.0199	0.004	0.1689	0.0053	0.0026	0.0487	9e-04	0.0899	0.1181	0.0399	0.0029	0.1201	0.026	0.0049	0.004	0.0022	0.0011	0.0276	0.0213	0.0351	0.0743	0.0217	0.113	0.0013
4	rs16876809	25101740	1.01	0.178854520006857	0.94	0.173887076546345	0.486319803851831	0.519218779517228	0.0176	0.0238	0.0199	0.004	0.1689	0.0053	0.0026	0.0487	9e-04	0.0899	0.1181	0.0398	0.0029	0.1202	0.026	0.0049	0.004	0.0022	0.0011	0.0276	0.0213	0.0351	0.0743	0.0217	0.113	0.0013
4	rs1014552	25108270	1.01	0.178854520006857	0.94	0.173887076546345	0.50687092122047	0.535748135494498	0.0173	0.0236	0.0198	0.0039	0.17	0.0052	0.0025	0.0476	8e-04	0.0911	0.1184	0.0398	0.003	0.1205	0.0255	0.0049	0.0041	0.0019	0.0011	0.0272	0.0216	0.0355	0.0744	0.0216	0.1123	0.0013
4	rs1875044	25110663	0.99	0.227721472602965	0.94	0.173887076546345	0.596801095306245	0.579399424499582	0.0174	0.0232	0.0194	0.0038	0.1722	0.0051	0.0023	0.0454	7e-04	0.0931	0.1191	0.0398	0.0032	0.1209	0.0254	0.0048	0.0042	0.0016	0.0011	0.0265	0.0222	0.0361	0.0745	0.0213	0.1105	0.0014
4	rs10939038	25114664	0.98	0.255415240389183	0.94	0.173887076546345	0.666713779238627	0.593798847147557	0.0176	0.0231	0.0192	0.0037	0.1728	0.005	0.0022	0.0443	7e-04	0.0941	0.1194	0.0397	0.0033	0.1213	0.0253	0.0048	0.0045	0.0016	0.0011	0.0261	0.0224	0.0363	0.0746	0.0212	0.1096	0.0014
4	rs75279552	25117995	0.98	0.255415240389183	0.94	0.173887076546345	0.668373080291857	0.605982382047486	0.0176	0.0231	0.0193	0.0037	0.1729	0.005	0.0022	0.0442	7e-04	0.0943	0.1197	0.0397	0.0033	0.1213	0.0253	0.0048	0.0045	0.0016	0.0011	0.026	0.0224	0.0363	0.0746	0.0212	0.1095	0.0014
4	rs17480524	25121413	0.98	0.255415240389183	0.95	0.15120882267165	0.69370499021011	0.644919896612217	0.0176	0.023	0.0193	0.0037	0.173	0.005	0.0022	0.044	7e-04	0.0944	0.1197	0.0397	0.0033	0.1213	0.0253	0.0048	0.0045	0.0016	0.0011	0.026	0.0224	0.0363	0.0747	0.0212	0.1095	0.0014
4	rs59343506	25122859	0.98	0.255415240389183	0.94	0.173887076546345	0.684995090068325	0.646086513289533	0.0176	0.023	0.0193	0.0037	0.173	0.0049	0.0022	0.044	7e-04	0.0946	0.1197	0.0397	0.0034	0.1212	0.0253	0.0048	0.0045	0.0016	0.0011	0.026	0.0224	0.0363	0.0747	0.0212	0.1094	0.0014
4	rs2302566	25125703	0.98	0.255415240389183	0.93	0.198940398764014	0.685652099408911	0.647107703397127	0.0176	0.023	0.0193	0.0037	0.173	0.0049	0.0022	0.044	7e-04	0.0946	0.1197	0.0397	0.0034	0.1211	0.0253	0.0048	0.0045	0.0016	0.0011	0.026	0.0224	0.0363	0.0747	0.0212	0.1094	0.0014
4	rs16876884	25132431	0.98	0.255415240389183	0.93	0.198940398764014	0.684119516780927	0.649443252896901	0.0176	0.023	0.0193	0.0037	0.1731	0.0049	0.0022	0.044	7e-04	0.0946	0.1197	0.0397	0.0034	0.1211	0.0253	0.0048	0.0045	0.0016	0.0011	0.026	0.0224	0.0363	0.0748	0.0212	0.1094	0.0014
4	rs6824406	25133065	0.98	0.255415240389183	0.93	0.198940398764014	0.683463166308265	0.649005189130335	0.0176	0.023	0.0193	0.0037	0.1731	0.0049	0.0022	0.044	7e-04	0.0946	0.1197	0.0397	0.0034	0.1211	0.0253	0.0048	0.0045	0.0016	0.0011	0.026	0.0224	0.0363	0.0748	0.0212	0.1094	0.0014
4	rs73252524	25141346	0.98	0.255415240389183	0.93	0.198940398764014	0.680403934493636	0.647253618179631	0.0176	0.023	0.0193	0.0037	0.1731	0.0049	0.0022	0.044	7e-04	0.0946	0.1197	0.0397	0.0033	0.1211	0.0253	0.0047	0.0044	0.0016	0.0011	0.026	0.0224	0.0363	0.0748	0.0212	0.1094	0.0014
4	rs3796795	25148136	0.98	0.255415240389183	0.93	0.198940398764014	0.678731251444728	0.651634595764713	0.0176	0.023	0.0193	0.0037	0.1731	0.0049	0.0022	0.044	7e-04	0.0946	0.1197	0.0397	0.0033	0.1211	0.0253	0.0047	0.0044	0.0016	0.0011	0.026	0.0224	0.0363	0.0748	0.0212	0.1095	0.0014
4	rs34860500	25155850	0.98	0.255415240389183	0.93	0.198940398764014	0.654078216223848	0.647837353449546	0.0176	0.023	0.0193	0.0037	0.1731	0.0049	0.0022	0.044	7e-04	0.0946	0.1197	0.0397	0.0033	0.1211	0.0253	0.0047	0.0044	0.0016	0.0011	0.026	0.0224	0.0363	0.0748	0.0212	0.1094	0.0014
4	rs115798835	25159476	0.98	0.255415240389183	0.93	0.198940398764014	0.648228584054231	0.64812926674618	0.0175	0.023	0.0193	0.0037	0.1731	0.0049	0.0022	0.044	7e-04	0.0947	0.1198	0.0397	0.0033	0.121	0.0253	0.0047	0.0044	0.0016	0.0011	0.026	0.0224	0.0363	0.0748	0.0212	0.1094	0.0014
4	rs73252536	25171827	0.98	0.255415240389183	0.93	0.198940398764014	0.646023350088207	0.680865530270336	0.0176	0.023	0.0193	0.0036	0.1732	0.0049	0.0022	0.044	7e-04	0.0949	0.1199	0.0398	0.0033	0.1209	0.0253	0.0047	0.0044	0.0016	0.001	0.026	0.0224	0.0363	0.0748	0.0213	0.1091	0.0014
4	rs6857423	25175356	0.98	0.255415240389183	0.93	0.198940398764014	0.668589647938562	0.689587807970537	0.0176	0.023	0.0193	0.0036	0.1733	0.0049	0.0022	0.0439	7e-04	0.0949	0.1199	0.0398	0.0033	0.1208	0.0253	0.0047	0.0044	0.0016	0.001	0.026	0.0224	0.0363	0.0748	0.0214	0.1091	0.0014
4	rs114052250	25200499	0.98	0.255415240389183	0.93	0.198940398764014	0.639286654878858	0.741833952729124	0.0176	0.023	0.0194	0.0036	0.1735	0.0048	0.0022	0.0439	6e-04	0.0952	0.1202	0.04	0.0032	0.1204	0.0253	0.0047	0.0044	0.0016	0.001	0.026	0.0222	0.0363	0.0749	0.0217	0.1086	0.0013
4	rs55638051	25207995	0.98	0.255415240389183	0.93	0.198940398764014	0.634061408673913	0.750572618647432	0.0176	0.023	0.0194	0.0036	0.1735	0.0048	0.0022	0.0439	6e-04	0.0953	0.1202	0.04	0.0032	0.1203	0.0253	0.0047	0.0044	0.0017	0.001	0.026	0.0222	0.0364	0.0749	0.0218	0.1085	0.0013
4	rs114673101	25214393	0.98	0.255415240389183	0.93	0.198940398764014	0.636812818620095	0.762208295960915	0.0176	0.023	0.0194	0.0036	0.1735	0.0048	0.0022	0.0439	6e-04	0.0953	0.1203	0.04	0.0032	0.1203	0.0254	0.0047	0.0044	0.0017	9e-04	0.026	0.0222	0.0364	0.075	0.0218	0.1084	0.0013
4	rs62411599	25222050	0.98	0.255415240389183	0.93	0.198940398764014	0.646592116010385	0.784071786509153	0.0177	0.0229	0.0194	0.0036	0.1735	0.0048	0.0022	0.0439	6e-04	0.0954	0.1203	0.04	0.0032	0.1203	0.0254	0.0047	0.0044	0.0017	9e-04	0.026	0.0222	0.0364	0.075	0.0218	0.1083	0.0012
4	rs75240453	25222179	0.98	0.255415240389183	0.93	0.198940398764014	0.646449903216146	0.783614943746558	0.0177	0.0229	0.0194	0.0036	0.1735	0.0048	0.0022	0.0439	6e-04	0.0954	0.1203	0.04	0.0032	0.1203	0.0254	0.0047	0.0044	0.0017	9e-04	0.026	0.0222	0.0364	0.075	0.0218	0.1083	0.0012
4	rs34227910	25228737	0.98	0.255415240389183	0.93	0.198940398764014	0.650152050694014	0.791083833078627	0.0177	0.0229	0.0195	0.0036	0.1734	0.0048	0.0022	0.0439	6e-04	0.0954	0.1203	0.0401	0.0032	0.1203	0.0254	0.0046	0.0044	0.0017	9e-04	0.026	0.0221	0.0364	0.075	0.0218	0.1082	0.0012
4	rs115821403	25229160	0.98	0.255415240389183	0.93	0.198940398764014	0.646805461840427	0.794136702784151	0.0177	0.0229	0.0195	0.0036	0.1734	0.0048	0.0022	0.0439	6e-04	0.0954	0.1203	0.0401	0.0032	0.1203	0.0254	0.0046	0.0044	0.0017	9e-04	0.026	0.0221	0.0364	0.075	0.0218	0.1082	0.0012
4	rs80110767	25229510	0.98	0.255415240389183	0.93	0.198940398764014	0.645028556904132	0.796580801677904	0.0177	0.0229	0.0195	0.0036	0.1734	0.0048	0.0022	0.0439	6e-04	0.0955	0.1203	0.0401	0.0032	0.1203	0.0254	0.0046	0.0044	0.0017	9e-04	0.026	0.0221	0.0364	0.075	0.0218	0.1082	0.0012
4	rs73252562	25230432	0.98	0.255415240389183	0.93	0.198940398764014	0.642473717265065	0.794594849418268	0.0177	0.0229	0.0195	0.0036	0.1734	0.0048	0.0022	0.0439	6e-04	0.0955	0.1203	0.0401	0.0032	0.1203	0.0254	0.0046	0.0044	0.0017	9e-04	0.026	0.0221	0.0364	0.075	0.0219	0.1082	0.0012
4	rs10031076	25238909	0.98	0.255415240389183	0.93	0.198940398764014	0.626610704963191	0.797039248213478	0.0177	0.0229	0.0195	0.0036	0.1734	0.0048	0.0022	0.0439	6e-04	0.0956	0.1203	0.0401	0.0032	0.1203	0.0254	0.0046	0.0043	0.0017	9e-04	0.026	0.0221	0.0365	0.0751	0.0219	0.1081	0.0012
4	rs313551	25242141	0.98	0.255415240389183	0.93	0.198940398764014	0.632441330064092	0.794289412071181	0.0177	0.0229	0.0194	0.0036	0.1734	0.0048	0.0022	0.0439	6e-04	0.0956	0.1204	0.0402	0.0032	0.1203	0.0254	0.0046	0.0043	0.0017	9e-04	0.026	0.0221	0.0365	0.0751	0.0219	0.108	0.0012
4	rs150984155	25261015	0.98	0.255415240389183	0.93	0.198940398764014	0.625209427185485	0.785595007553054	0.0178	0.0229	0.0194	0.0037	0.1734	0.0048	0.0022	0.0439	6e-04	0.0958	0.1205	0.0403	0.0032	0.1202	0.0252	0.0046	0.0043	0.0018	9e-04	0.0259	0.0221	0.0365	0.0751	0.0218	0.1077	0.0012
4	rs10014603	25274572	0.98	0.255415240389183	0.93	0.198940398764014	0.630682521211315	0.790473560424333	0.0178	0.0229	0.0193	0.0037	0.1735	0.0048	0.0021	0.0439	6e-04	0.0959	0.1206	0.0404	0.0032	0.1202	0.0251	0.0046	0.0043	0.0018	9e-04	0.0259	0.022	0.0365	0.0752	0.0218	0.1076	0.0012
4	rs3796780	25278988	0.98	0.255415240389183	0.93	0.198940398764014	0.630190455605096	0.797650597568501	0.0179	0.0228	0.0193	0.0037	0.1735	0.0049	0.0022	0.0439	6e-04	0.096	0.1206	0.0404	0.0032	0.1201	0.025	0.0046	0.0043	0.0018	9e-04	0.0259	0.022	0.0365	0.0751	0.0218	0.1075	0.0012
4	rs12649921	25285913	0.98	0.255415240389183	0.93	0.198940398764014	0.616692763548399	0.794136702784151	0.0179	0.0228	0.0193	0.0039	0.1733	0.005	0.0022	0.0439	6e-04	0.0961	0.121	0.0404	0.0032	0.1201	0.025	0.0047	0.0043	0.0017	9e-04	0.0259	0.0219	0.0365	0.0751	0.0217	0.1073	0.0011
4	rs9884670	25286485	0.98	0.255415240389183	0.93	0.198940398764014	0.602571769595925	0.786814039963275	0.0179	0.0228	0.0193	0.0039	0.1734	0.005	0.0022	0.0439	6e-04	0.0961	0.121	0.0404	0.0031	0.1201	0.025	0.0046	0.0043	0.0017	9e-04	0.0259	0.0219	0.0365	0.0751	0.0217	0.1072	0.0011
4	rs7671438	25295847	0.98	0.255415240389183	0.93	0.198940398764014	0.596047312519041	0.74906435718996	0.0179	0.0227	0.0193	0.004	0.1734	0.005	0.0022	0.0439	6e-04	0.0962	0.1212	0.0404	0.0031	0.1201	0.0249	0.0047	0.0044	0.0016	9e-04	0.026	0.0219	0.0365	0.0751	0.0216	0.107	0.0011
4	rs7679009	25297451	0.97	0.285396128624663	0.92	0.226487429171296	0.610028837291927	0.738224523115063	0.0179	0.0227	0.0193	0.004	0.1731	0.005	0.0023	0.0439	6e-04	0.0962	0.1212	0.0404	0.0032	0.12	0.0249	0.0047	0.0044	0.0017	0.001	0.026	0.0219	0.0365	0.0751	0.0216	0.1069	0.0013
4	rs79273760	25301705	0.98	0.255415240389183	0.92	0.226487429171296	0.60160820967299	0.749365956491019	0.018	0.0227	0.0193	0.004	0.1731	0.005	0.0023	0.0439	6e-04	0.0963	0.1213	0.0404	0.0032	0.12	0.0249	0.0047	0.0043	0.0016	0.001	0.026	0.0219	0.0365	0.0751	0.0216	0.1068	0.0014
4	rs6448348	25311904	0.98	0.255415240389183	0.92	0.226487429171296	0.601677011777084	0.736571494369396	0.0182	0.0223	0.0194	0.004	0.1735	0.0052	0.0023	0.0439	6e-04	0.0969	0.1216	0.0405	0.0031	0.12	0.0248	0.0047	0.0044	0.0017	0.001	0.0259	0.0217	0.0362	0.0753	0.0214	0.1056	0.0014
4	rs144236014	25315754	0.97	0.285396128624663	0.92	0.226487429171296	0.614259353019005	0.793983999756385	0.0183	0.0222	0.0194	0.004	0.1729	0.0052	0.0023	0.0439	6e-04	0.097	0.1216	0.0405	0.0031	0.1202	0.025	0.0048	0.0044	0.0017	0.001	0.0259	0.0218	0.0367	0.0753	0.0214	0.1052	0.0014
4	rs73254145	25327771	0.97	0.285396128624663	0.92	0.226487429171296	0.653792315709479	0.895135364624207	0.0183	0.0222	0.0195	0.004	0.1726	0.0052	0.0023	0.044	6e-04	0.097	0.1216	0.0405	0.0031	0.1202	0.0252	0.0048	0.0044	0.0017	0.001	0.0259	0.0218	0.0371	0.0752	0.0215	0.1048	0.0014
4	rs77382437	25327991	0.97	0.285396128624663	0.92	0.226487429171296	0.65515084735941	0.895448483061313	0.0183	0.0222	0.0194	0.004	0.1726	0.0052	0.0023	0.044	6e-04	0.097	0.1216	0.0405	0.0031	0.1202	0.0252	0.0048	0.0044	0.0017	0.001	0.0259	0.0218	0.0371	0.0753	0.0215	0.1048	0.0014
4	rs2324673	25329006	0.97	0.285396128624663	0.92	0.226487429171296	0.668300898103921	0.887939779596035	0.0183	0.0222	0.0192	0.004	0.1726	0.0052	0.0023	0.044	6e-04	0.097	0.1217	0.0405	0.003	0.1202	0.0252	0.0048	0.0044	0.0017	9e-04	0.0259	0.0218	0.0371	0.0753	0.0215	0.1048	0.0014
4	rs36038307	25363471	0.98	0.255415240389183	0.92	0.226487429171296	0.6205256145322	0.82726527443689	0.0185	0.0223	0.0193	0.0039	0.1729	0.0052	0.0023	0.0442	7e-04	0.0972	0.1215	0.0405	0.003	0.12	0.0252	0.0047	0.0044	0.0017	0.001	0.0259	0.0219	0.037	0.0752	0.0215	0.1044	0.0014
4	rs79022128	25365572	0.98	0.255415240389183	0.92	0.226487429171296	0.618572983564717	0.816651510829801	0.0185	0.0223	0.0193	0.0039	0.1728	0.0053	0.0023	0.0442	7e-04	0.0972	0.1215	0.0404	0.003	0.1201	0.0252	0.0047	0.0043	0.0017	0.001	0.0259	0.0219	0.037	0.0752	0.0214	0.1044	0.0014
4	rs414879	25370591	0.98	0.255415240389183	0.92	0.226487429171296	0.61155304688902	0.813580458824991	0.0186	0.0223	0.0194	0.0039	0.1729	0.0053	0.0023	0.0442	7e-04	0.0971	0.1215	0.0404	0.003	0.12	0.0252	0.0047	0.0043	0.0017	0.001	0.0259	0.022	0.037	0.0751	0.0214	0.1044	0.0014
4	rs160743	25374939	0.98	0.255415240389183	0.92	0.226487429171296	0.588329454415745	0.779049661045679	0.0187	0.0222	0.0193	0.0039	0.1732	0.0053	0.0022	0.0443	7e-04	0.0971	0.1216	0.0404	0.003	0.12	0.0252	0.0047	0.0042	0.0018	0.001	0.0257	0.022	0.0369	0.0751	0.0214	0.1044	0.0014
4	rs73254166	25395673	0.97	0.285396128624663	0.92	0.226487429171296	0.548070182436374	0.772819732691738	0.0189	0.022	0.0193	0.0039	0.1742	0.0053	0.0022	0.0444	8e-04	0.0974	0.1218	0.0404	0.003	0.1197	0.0251	0.0046	0.0042	0.0018	0.001	0.0255	0.0221	0.0366	0.0745	0.0217	0.1037	0.0014
4	rs17605267	25395674	0.97	0.285396128624663	0.93	0.198940398764014	0.550114053403893	0.767510049386105	0.0189	0.022	0.0193	0.0039	0.1743	0.0053	0.0022	0.0444	8e-04	0.0974	0.1218	0.0404	0.003	0.1197	0.0251	0.0046	0.0042	0.0018	0.001	0.0255	0.0221	0.0366	0.0745	0.0216	0.1037	0.0014
4	rs13152467	25397459	0.97	0.285396128624663	0.93	0.198940398764014	0.425926128223171	0.687959716897976	0.0191	0.0216	0.0194	0.0041	0.1745	0.0054	0.0025	0.0442	9e-04	0.0972	0.1217	0.0396	0.0029	0.12	0.0253	0.005	0.0044	0.0019	0.0013	0.0257	0.0221	0.0354	0.0743	0.0221	0.1037	0.0013
4	rs315672	25400190	0.97	0.285396128624663	0.92	0.226487429171296	0.4357184720904	0.709490064949739	0.0191	0.0216	0.0195	0.0041	0.1746	0.0054	0.0024	0.0441	9e-04	0.0972	0.1217	0.0396	0.003	0.12	0.0254	0.0049	0.0044	0.0019	0.0013	0.0256	0.0221	0.0354	0.0743	0.0222	0.1034	0.0013
4	rs74669001	25403070	0.97	0.285396128624663	0.92	0.226487429171296	0.449804129009799	0.723975380510241	0.0191	0.0216	0.0195	0.0041	0.1747	0.0054	0.0024	0.0441	0.001	0.0972	0.1216	0.0396	0.003	0.12	0.0254	0.0049	0.0044	0.0019	0.0014	0.0256	0.0221	0.0355	0.0742	0.0222	0.1033	0.0013
4	rs16877106	25403266	0.97	0.285396128624663	0.92	0.226487429171296	0.452383385040706	0.726820299637313	0.0191	0.0216	0.0195	0.0041	0.1747	0.0054	0.0024	0.0441	0.001	0.0971	0.1216	0.0396	0.003	0.12	0.0254	0.0049	0.0044	0.0019	0.0014	0.0256	0.0221	0.0355	0.0742	0.0222	0.1033	0.0013
4	rs2168971	25403315	0.97	0.285396128624663	0.92	0.226487429171296	0.456597645376569	0.722030281366403	0.0191	0.0216	0.0195	0.0041	0.1747	0.0054	0.0024	0.0441	0.001	0.0971	0.1216	0.0395	0.003	0.12	0.0255	0.0049	0.0045	0.0019	0.0014	0.0256	0.0221	0.0354	0.0742	0.0222	0.1032	0.0014
4	rs76003590	25403931	0.97	0.285396128624663	0.92	0.226487429171296	0.455090353886003	0.696108836861133	0.0192	0.0216	0.0195	0.0041	0.1747	0.0054	0.0024	0.0441	0.001	0.0971	0.1216	0.0395	0.003	0.12	0.0255	0.0049	0.0045	0.0019	0.0014	0.0256	0.0221	0.0354	0.0742	0.0222	0.1032	0.0014
4	rs34811474	25408838	0.97	0.285396128624663	0.92	0.226487429171296	0.482903499228133	0.733267884565402	0.0192	0.0216	0.0196	0.0042	0.1748	0.0055	0.0024	0.0441	0.0011	0.0972	0.1215	0.0395	0.003	0.1202	0.0255	0.005	0.0045	0.002	0.0014	0.0249	0.022	0.0355	0.0741	0.0224	0.103	0.0015
4	rs62409210	25412773	0.97	0.285396128624663	0.92	0.226487429171296	0.500353501047796	0.761300224088198	0.0194	0.0215	0.0198	0.0042	0.1749	0.0055	0.0024	0.0441	0.0011	0.0972	0.1215	0.0395	0.003	0.1202	0.0257	0.005	0.0045	0.0021	0.0014	0.024	0.0219	0.0356	0.074	0.0225	0.1027	0.0015
4	rs3816587	25417244	0.97	0.285396128624663	0.92	0.226487429171296	0.50928561595267	0.76553989812178	0.0194	0.0215	0.0198	0.0042	0.1749	0.0055	0.0024	0.0441	0.0011	0.0972	0.1215	0.0395	0.003	0.1202	0.0257	0.005	0.0045	0.0021	0.0014	0.0239	0.0219	0.0356	0.074	0.0226	0.1028	0.0015
4	rs9174	25419283	0.97	0.285396128624663	0.92	0.226487429171296	0.505665635670478	0.766297518965619	0.0194	0.0215	0.0199	0.0042	0.1749	0.0055	0.0024	0.0441	0.0011	0.0973	0.1215	0.0395	0.003	0.1203	0.0257	0.005	0.0045	0.0021	0.0014	0.0239	0.0219	0.0356	0.0741	0.0226	0.1027	0.0015
4	rs13131313	25432828	0.97	0.285396128624663	0.92	0.226487429171296	0.542943406479757	0.743489563897307	0.0196	0.0215	0.0198	0.0042	0.1753	0.0055	0.0024	0.044	0.0022	0.0972	0.1213	0.0393	0.003	0.1201	0.0257	0.005	0.0046	0.0021	0.0014	0.0238	0.0218	0.0354	0.0739	0.0225	0.1023	0.0016
4	rs79771349	25439834	0.97	0.285396128624663	0.92	0.226487429171296	0.54038854818114	0.741382562863533	0.0197	0.0216	0.0198	0.0042	0.1754	0.0055	0.0024	0.0439	0.0022	0.0972	0.1212	0.0393	0.003	0.1201	0.0257	0.0049	0.0046	0.0021	0.0014	0.0238	0.0218	0.0354	0.0739	0.0225	0.1022	0.0016
4	rs77831389	25441085	0.97	0.285396128624663	0.92	0.226487429171296	0.529448214713355	0.737022239608713	0.0197	0.0216	0.0198	0.0042	0.1755	0.0055	0.0024	0.0439	0.0022	0.0972	0.1212	0.0393	0.003	0.1201	0.0257	0.0049	0.0046	0.0021	0.0014	0.0238	0.0218	0.0354	0.0739	0.0225	0.1021	0.0016
4	rs113082832	25443604	0.98	0.255415240389183	0.92	0.226487429171296	0.53288818127233	0.73717250149172	0.0199	0.0216	0.0198	0.0043	0.1756	0.0055	0.0024	0.0439	0.0022	0.0972	0.1211	0.0393	0.003	0.1201	0.0257	0.0049	0.0046	0.0021	0.0015	0.0238	0.0218	0.0354	0.0739	0.0224	0.102	0.0016
4	rs10008104	25444762	0.98	0.255415240389183	0.92	0.226487429171296	0.530355857864796	0.72711990830154	0.0199	0.0216	0.0198	0.0043	0.1755	0.0055	0.0024	0.0439	0.0022	0.0972	0.1211	0.0393	0.003	0.1201	0.0257	0.0049	0.0046	0.0021	0.0015	0.0238	0.0218	0.0353	0.0739	0.0224	0.1019	0.0016
4	rs13127850	25450180	0.98	0.255415240389183	0.92	0.226487429171296	0.497015663907302	0.676145359918805	0.0201	0.0217	0.0197	0.0043	0.1757	0.0055	0.0024	0.0438	0.0023	0.0974	0.1211	0.039	0.003	0.1199	0.0256	0.0049	0.0046	0.0022	0.0015	0.0236	0.0217	0.0354	0.0739	0.0223	0.1017	0.0017
4	rs7441979	25452783	0.98	0.255415240389183	0.92	0.226487429171296	0.489872619101996	0.674524528023974	0.0204	0.0219	0.0197	0.0044	0.1759	0.0055	0.0024	0.0435	0.0025	0.0977	0.121	0.0385	0.0031	0.1198	0.0258	0.0049	0.0046	0.0024	0.0017	0.0234	0.0217	0.0354	0.0739	0.022	0.1013	0.0018
4	rs6832141	25454781	0.98	0.255415240389183	0.92	0.226487429171296	0.471436677968786	0.634587697727794	0.0208	0.0219	0.0196	0.0047	0.1762	0.0055	0.0025	0.0431	0.0026	0.0979	0.121	0.038	0.0031	0.12	0.026	0.0048	0.0048	0.0025	0.0018	0.0231	0.0216	0.0351	0.0741	0.0214	0.1012	0.0019
4	rs13151969	25455039	0.98	0.255415240389183	0.92	0.226487429171296	0.450343374164677	0.632700104206005	0.0209	0.0219	0.0195	0.0047	0.1763	0.0054	0.0025	0.043	0.0026	0.098	0.1209	0.0379	0.0032	0.12	0.0261	0.0048	0.0048	0.0025	0.0018	0.023	0.0216	0.035	0.0741	0.0213	0.1013	0.002
