## Supplementary Tab. 2 for "Sparse haplotype-based fine-scale local ancestry inference at scale reveals recent selection on immune responses": 304206_file03 (part 39 of 161)

Chromosome	rs_number	hg19_GRCh37_Position	LDAS_26pop	-log10(p_LDAS_26pop)	LDAS_5continent	-log10(p_LDAS_5continent)	-log10(p_AAS_26pop)	-log10(p_AAS_5continent)	prob_ACB	prob_ASW	prob_BEB	prob_CDX	prob_CEU	prob_CHB	prob_CHS	prob_CLM	prob_ESN	prob_FIN	prob_GBR	prob_GIH	prob_GWD	prob_IBS	prob_ITU	prob_JPT	prob_KHV	prob_LWK	prob_MSL	prob_MXL	prob_PEL	prob_PJL	prob_PUR	prob_STU	prob_TSI	prob_YRI
4	rs7660821	25456590	0.98	0.255415240389183	0.92	0.226487429171296	0.369348735444328	0.56169753901038	0.0213	0.022	0.0187	0.0051	0.1758	0.0057	0.003	0.043	0.0028	0.0971	0.1203	0.0375	0.0035	0.1207	0.0267	0.0047	0.005	0.0029	0.0021	0.0223	0.0222	0.0347	0.0745	0.0205	0.1002	0.0023
4	rs28719849	25456772	0.98	0.255415240389183	0.92	0.226487429171296	0.340380422538769	0.560287182703229	0.0214	0.022	0.0186	0.0051	0.1756	0.0057	0.0031	0.043	0.0028	0.097	0.1205	0.0375	0.0035	0.1208	0.0268	0.0046	0.0051	0.003	0.0022	0.0223	0.0222	0.0346	0.0745	0.0204	0.1001	0.0024
4	rs79232822	25457006	0.98	0.255415240389183	0.92	0.226487429171296	0.323130629443071	0.546371779702618	0.0215	0.022	0.0185	0.0051	0.1753	0.0057	0.0031	0.0431	0.0028	0.0968	0.1205	0.0374	0.0035	0.1209	0.0268	0.0046	0.0051	0.0031	0.0022	0.0222	0.0222	0.0345	0.0748	0.0203	0.1001	0.0024
4	rs114268330	25457383	0.98	0.255415240389183	0.92	0.226487429171296	0.29557013782868	0.529482328127282	0.0215	0.022	0.0185	0.0052	0.1747	0.0057	0.0032	0.0433	0.0028	0.0968	0.1207	0.0375	0.0036	0.1211	0.0269	0.0046	0.0052	0.0032	0.0022	0.0222	0.0222	0.0342	0.0749	0.0201	0.1	0.0026
4	rs1996182	25457501	0.98	0.255415240389183	0.92	0.226487429171296	0.284711286131778	0.518942086999148	0.0216	0.022	0.0185	0.0052	0.1745	0.0057	0.0032	0.0434	0.0028	0.0968	0.1207	0.0375	0.0036	0.1212	0.0269	0.0046	0.0052	0.0032	0.0022	0.0222	0.0222	0.0341	0.0749	0.02	0.1	0.0026
4	rs1996183	25457661	0.98	0.255415240389183	0.92	0.226487429171296	0.274812785273974	0.51908042862208	0.0215	0.022	0.0184	0.0052	0.1745	0.0057	0.0033	0.0437	0.0028	0.0967	0.1208	0.0375	0.0037	0.1212	0.0269	0.0045	0.0052	0.0032	0.0022	0.0222	0.0223	0.034	0.0749	0.02	0.0996	0.0026
4	rs114617763	25459798	0.98	0.255415240389183	0.92	0.226487429171296	0.277421523723584	0.514244003961533	0.0213	0.0221	0.0184	0.0054	0.1746	0.0055	0.0034	0.0442	0.0029	0.0969	0.1212	0.0373	0.0037	0.1223	0.027	0.0043	0.005	0.0033	0.0023	0.0219	0.0225	0.0338	0.0747	0.0197	0.0981	0.0027
4	rs11727296	25463839	0.98	0.255415240389183	0.92	0.226487429171296	0.268670277711227	0.511623305364911	0.0212	0.0222	0.0184	0.0054	0.1749	0.0054	0.0035	0.0443	0.0029	0.097	0.1213	0.0373	0.0038	0.1227	0.0271	0.0042	0.0049	0.0033	0.0023	0.0217	0.0225	0.0338	0.0747	0.0196	0.0975	0.0027
4	rs12507905	25464527	0.98	0.255415240389183	0.92	0.226487429171296	0.270924581630825	0.521987741328566	0.0211	0.0222	0.0184	0.0054	0.1749	0.0054	0.0035	0.0444	0.0029	0.097	0.1213	0.0373	0.0038	0.1227	0.0271	0.0042	0.0049	0.0033	0.0023	0.0217	0.0225	0.0338	0.0746	0.0196	0.0975	0.0027
4	rs3887917	25464950	0.98	0.255415240389183	0.92	0.226487429171296	0.281265396959693	0.539656093393542	0.0211	0.0222	0.0184	0.0054	0.175	0.0054	0.0035	0.0445	0.0029	0.097	0.1214	0.0373	0.0038	0.1227	0.0271	0.0041	0.0049	0.0033	0.0023	0.0217	0.0225	0.0337	0.0746	0.0195	0.0975	0.0027
4	rs35666901	25467569	0.98	0.255415240389183	0.92	0.226487429171296	0.278730869216002	0.539237046603799	0.0212	0.0222	0.0184	0.0055	0.1752	0.0054	0.0035	0.0448	0.0029	0.0972	0.1212	0.0372	0.0038	0.1226	0.027	0.0041	0.0049	0.0034	0.0022	0.0219	0.0224	0.0337	0.0744	0.0194	0.0971	0.0027
4	rs11727058	25469207	0.98	0.255415240389183	0.92	0.226487429171296	0.176009718637259	0.443258249131736	0.0214	0.0222	0.0187	0.0055	0.1754	0.0053	0.0037	0.0457	0.0027	0.0974	0.1219	0.0366	0.0037	0.1224	0.0265	0.0042	0.0048	0.0035	0.0021	0.0226	0.0221	0.0336	0.0734	0.0189	0.097	0.0027
4	rs10012777	25471374	0.98	0.255415240389183	0.93	0.198940398764014	0.140898044088533	0.328594252649366	0.0223	0.0221	0.0196	0.0056	0.1776	0.0048	0.0042	0.0492	0.0019	0.0973	0.124	0.0352	0.0028	0.1218	0.025	0.0044	0.0047	0.004	0.0015	0.0252	0.0213	0.0333	0.0692	0.0172	0.0972	0.0027
4	rs59849180	25471830	0.97	0.285396128624663	0.94	0.173887076546345	0.139062607381439	0.357411118621469	0.0224	0.0221	0.0195	0.0056	0.178	0.0048	0.0042	0.0494	0.0018	0.0973	0.1241	0.0351	0.0028	0.1215	0.0249	0.0044	0.0047	0.004	0.0015	0.0253	0.0212	0.0334	0.0689	0.0171	0.0972	0.0026
4	rs28792171	25471921	0.97	0.285396128624663	0.94	0.173887076546345	0.138118894743599	0.358538097631112	0.0224	0.0221	0.0195	0.0056	0.178	0.0048	0.0042	0.0494	0.0018	0.0973	0.1241	0.0351	0.0028	0.1215	0.0249	0.0044	0.0047	0.004	0.0015	0.0253	0.0212	0.0334	0.0689	0.0171	0.0972	0.0026
4	rs12650434	25475192	0.97	0.285396128624663	0.94	0.173887076546345	0.131407272699055	0.354660547799293	0.0224	0.0221	0.0195	0.0056	0.1781	0.0048	0.0042	0.0494	0.0018	0.0974	0.1242	0.0351	0.0027	0.1215	0.0248	0.0044	0.0048	0.004	0.0015	0.0254	0.0212	0.0334	0.0687	0.017	0.0972	0.0026
4	rs114291986	25483995	0.97	0.285396128624663	0.94	0.173887076546345	0.133796590447831	0.35866337990986	0.0224	0.0221	0.0195	0.0055	0.1782	0.0048	0.0043	0.0496	0.0017	0.0974	0.1242	0.035	0.0027	0.1216	0.0247	0.0044	0.0047	0.004	0.0014	0.0255	0.0213	0.0334	0.0686	0.0169	0.0973	0.0026
4	rs4697097	25485937	0.97	0.285396128624663	0.94	0.173887076546345	0.139725498423475	0.35428594056616	0.0224	0.0221	0.0195	0.0055	0.1782	0.0048	0.0043	0.0497	0.0017	0.0974	0.1243	0.035	0.0026	0.1216	0.0246	0.0044	0.0047	0.004	0.0014	0.0256	0.0213	0.0334	0.0686	0.0169	0.0974	0.0026
4	rs78386945	25487114	0.97	0.285396128624663	0.94	0.173887076546345	0.137272846004269	0.347314150895086	0.0224	0.0221	0.0196	0.0055	0.1782	0.0048	0.0043	0.0497	0.0017	0.0974	0.1243	0.035	0.0026	0.1217	0.0246	0.0044	0.0047	0.004	0.0014	0.0256	0.0213	0.0334	0.0686	0.0168	0.0974	0.0026
4	rs7694097	25487869	0.97	0.285396128624663	0.94	0.173887076546345	0.136025171578808	0.352414604488849	0.0224	0.0221	0.0196	0.0055	0.1782	0.0048	0.0043	0.0497	0.0017	0.0974	0.1243	0.035	0.0026	0.1217	0.0246	0.0043	0.0047	0.004	0.0014	0.0256	0.0213	0.0334	0.0685	0.0168	0.0974	0.0026
4	rs989263	25502383	0.97	0.285396128624663	0.94	0.173887076546345	0.0899469228028622	0.308981186909106	0.0224	0.0221	0.0196	0.0055	0.1784	0.0047	0.0043	0.0499	0.0017	0.0975	0.1245	0.035	0.0026	0.1219	0.0245	0.0043	0.0047	0.004	0.0014	0.0257	0.0213	0.0332	0.0684	0.0168	0.0974	0.0026
4	rs73256127	25505900	0.97	0.285396128624663	0.94	0.173887076546345	0.0877948314554025	0.291970733262023	0.0224	0.0221	0.0196	0.0055	0.1785	0.0047	0.0043	0.0499	0.0017	0.0975	0.1245	0.035	0.0026	0.1219	0.0245	0.0043	0.0047	0.004	0.0014	0.0257	0.0213	0.0332	0.0684	0.0167	0.0974	0.0026
4	rs6448365	25507698	0.97	0.285396128624663	0.94	0.173887076546345	0.0849999223587441	0.266266994424014	0.0223	0.0221	0.0196	0.0054	0.1788	0.0047	0.0043	0.05	0.0016	0.0976	0.1246	0.0349	0.0025	0.1221	0.0244	0.0043	0.0047	0.004	0.0013	0.0257	0.0212	0.0332	0.0683	0.0167	0.0975	0.0025
4	rs62410615	25514055	0.97	0.285396128624663	0.94	0.173887076546345	0.0808362610907247	0.245772440896735	0.0222	0.0221	0.0196	0.0054	0.1789	0.0047	0.0043	0.05	0.0016	0.0977	0.1246	0.0349	0.0025	0.1221	0.0244	0.0043	0.0047	0.004	0.0013	0.0257	0.0212	0.0332	0.0683	0.0167	0.0975	0.0025
4	rs10025778	25515663	0.97	0.285396128624663	0.93	0.198940398764014	0.0802299432751072	0.244766980620074	0.0222	0.0221	0.0196	0.0054	0.1789	0.0047	0.0043	0.05	0.0016	0.0977	0.1246	0.0349	0.0025	0.1221	0.0244	0.0043	0.0047	0.004	0.0013	0.0257	0.0212	0.0332	0.0683	0.0167	0.0975	0.0025
4	rs116810162	25519029	0.97	0.285396128624663	0.93	0.198940398764014	0.0851627371833776	0.242871364984667	0.0222	0.0221	0.0197	0.0054	0.179	0.0047	0.0043	0.05	0.0015	0.0978	0.1247	0.0349	0.0024	0.1221	0.0244	0.0043	0.0047	0.004	0.0013	0.0257	0.0212	0.0332	0.0683	0.0167	0.0975	0.0024
4	rs60552410	25519920	0.97	0.285396128624663	0.93	0.198940398764014	0.0863784417293527	0.241536117976837	0.0221	0.0221	0.0197	0.0054	0.179	0.0047	0.0043	0.05	0.0015	0.0978	0.1247	0.0349	0.0024	0.1221	0.0244	0.0043	0.0047	0.004	0.0013	0.0257	0.0212	0.0332	0.0683	0.0167	0.0975	0.0024
4	rs73256138	25523883	0.97	0.285396128624663	0.93	0.198940398764014	0.0944996485872124	0.23998130709183	0.0221	0.0221	0.0197	0.0054	0.179	0.0047	0.0043	0.05	0.0015	0.0979	0.1247	0.0349	0.0023	0.1221	0.0244	0.0043	0.0047	0.004	0.0013	0.0257	0.0212	0.0332	0.0683	0.0166	0.0976	0.0024
4	rs4417959	25524166	0.97	0.285396128624663	0.93	0.198940398764014	0.0949228478101665	0.242760004644919	0.0221	0.0221	0.0197	0.0054	0.1791	0.0047	0.0043	0.0501	0.0015	0.0979	0.1247	0.0349	0.0023	0.1221	0.0244	0.0043	0.0047	0.004	0.0013	0.0257	0.0212	0.0332	0.0683	0.0166	0.0976	0.0024
4	rs73256142	25532227	0.97	0.285396128624663	0.93	0.198940398764014	0.111727363363417	0.26021255155635	0.022	0.0221	0.0197	0.0055	0.1792	0.0047	0.0043	0.0501	0.0014	0.098	0.1249	0.0348	0.0023	0.1222	0.0243	0.0043	0.0048	0.004	0.0013	0.0257	0.0212	0.0332	0.068	0.0166	0.0976	0.0023
4	rs115416692	25535049	0.97	0.285396128624663	0.93	0.198940398764014	0.118014039786148	0.271095530975335	0.022	0.0221	0.0196	0.0055	0.1792	0.0047	0.0043	0.0501	0.0014	0.098	0.1249	0.0348	0.0023	0.1222	0.0243	0.0043	0.0048	0.0039	0.0012	0.0257	0.0212	0.0332	0.0679	0.0166	0.0977	0.0023
4	rs79628019	25537043	0.97	0.285396128624663	0.93	0.198940398764014	0.123483317414132	0.284335629527589	0.022	0.0221	0.0196	0.0055	0.1795	0.0047	0.0043	0.0503	0.0014	0.0981	0.125	0.0347	0.0023	0.1222	0.0242	0.0043	0.0048	0.0039	0.0012	0.0257	0.0212	0.0332	0.0675	0.0167	0.0977	0.0022
4	rs56087169	25538066	0.97	0.285396128624663	0.93	0.198940398764014	0.10597173423824	0.261009698670476	0.022	0.0222	0.0195	0.0056	0.1797	0.0047	0.0044	0.0504	0.0013	0.0981	0.125	0.0346	0.0023	0.1221	0.0242	0.0044	0.0049	0.0039	0.0012	0.0257	0.0213	0.0332	0.0671	0.0167	0.0979	0.0021
4	rs17607892	25538270	0.97	0.285396128624663	0.91	0.256642068151906	0.112612520011513	0.253185634953753	0.022	0.0222	0.0195	0.0056	0.1797	0.0047	0.0044	0.0504	0.0013	0.0981	0.125	0.0346	0.0023	0.1221	0.0242	0.0044	0.0049	0.0039	0.0012	0.0257	0.0213	0.0332	0.0671	0.0167	0.0979	0.0021
4	rs62410637	25540184	0.97	0.285396128624663	0.91	0.256642068151906	0.128261869165877	0.254993235137525	0.0219	0.0222	0.0196	0.0056	0.1796	0.0047	0.0044	0.0505	0.0013	0.0981	0.1248	0.0345	0.0023	0.1222	0.0242	0.0044	0.0049	0.0038	0.0012	0.0259	0.0214	0.0332	0.0668	0.0167	0.0979	0.0021
4	rs78214015	25541090	0.97	0.285396128624663	0.9	0.289513196358555	0.128261869165877	0.248796669956362	0.0219	0.0221	0.0197	0.0056	0.1798	0.0047	0.0044	0.0505	0.0013	0.0979	0.1248	0.0345	0.0023	0.1222	0.0242	0.0044	0.0049	0.0038	0.0012	0.0259	0.0214	0.0332	0.0668	0.0167	0.0978	0.0021
4	rs115888449	25541145	0.97	0.285396128624663	0.9	0.289513196358555	0.129285104424222	0.250369401154829	0.0219	0.0221	0.0197	0.0056	0.1798	0.0046	0.0044	0.0505	0.0013	0.0979	0.1248	0.0344	0.0023	0.1223	0.0242	0.0044	0.0049	0.0038	0.0012	0.0259	0.0214	0.0332	0.0668	0.0167	0.0979	0.0021
4	rs2015317	25543553	0.97	0.285396128624663	0.9	0.289513196358555	0.128231848520016	0.253411363149183	0.0219	0.0221	0.0197	0.0056	0.1797	0.0046	0.0044	0.0506	0.0012	0.0979	0.1248	0.0344	0.0023	0.1223	0.0243	0.0044	0.0049	0.0038	0.0012	0.026	0.0214	0.0332	0.0667	0.0167	0.0978	0.002
4	rs9991078	25554332	0.97	0.285396128624663	0.9	0.289513196358555	0.118071124296243	0.264777923715796	0.0219	0.0221	0.0198	0.0056	0.1793	0.0046	0.0045	0.0508	0.0012	0.0978	0.1248	0.0342	0.0023	0.1224	0.0243	0.0045	0.005	0.0038	0.0011	0.0263	0.0215	0.0333	0.0664	0.0167	0.0979	0.002
4	rs35415932	25558835	0.97	0.285396128624663	0.9	0.289513196358555	0.0935579755890727	0.235225998707462	0.022	0.0221	0.0202	0.0056	0.1776	0.0048	0.0046	0.0514	0.0011	0.0975	0.1249	0.0336	0.0021	0.1225	0.0244	0.0046	0.0053	0.0038	0.001	0.0276	0.022	0.0338	0.0652	0.0167	0.0981	0.0019
4	rs6857573	25559007	0.97	0.285396128624663	0.9	0.289513196358555	0.0980966673251855	0.244097403400763	0.022	0.0221	0.0202	0.0056	0.1775	0.0048	0.0047	0.0514	0.001	0.0975	0.1248	0.0336	0.0021	0.1226	0.0244	0.0046	0.0053	0.0038	0.001	0.0276	0.022	0.0338	0.0652	0.0166	0.0981	0.0018
4	rs7691240	25561384	0.97	0.285396128624663	0.9	0.289513196358555	0.121498108125075	0.255898553140509	0.0225	0.0221	0.0202	0.0057	0.1768	0.0048	0.0047	0.0516	0.001	0.0975	0.1245	0.0336	0.002	0.123	0.0245	0.0047	0.0053	0.0037	0.001	0.0275	0.0221	0.0336	0.0652	0.0165	0.0985	0.0018
4	rs7667164	25561455	0.97	0.285396128624663	0.9	0.289513196358555	0.121091821887736	0.257371845568379	0.0225	0.0221	0.0202	0.0057	0.1768	0.0048	0.0047	0.0516	0.001	0.0975	0.1245	0.0336	0.002	0.123	0.0245	0.0047	0.0053	0.0037	0.001	0.0275	0.0221	0.0336	0.0652	0.0165	0.0985	0.0018
4	rs939355	25562620	0.97	0.285396128624663	0.9	0.289513196358555	0.119993229764642	0.243539869131469	0.0225	0.0221	0.0202	0.0057	0.1768	0.0048	0.0047	0.0517	0.001	0.0974	0.1245	0.0336	0.002	0.123	0.0244	0.0047	0.0053	0.0037	0.001	0.0275	0.0221	0.0336	0.0652	0.0165	0.0985	0.0018
4	rs6813987	25565070	0.97	0.285396128624663	0.9	0.289513196358555	0.12877287149879	0.273982392761181	0.0226	0.0222	0.0202	0.0057	0.1765	0.0048	0.0047	0.0518	0.001	0.0976	0.1246	0.0335	0.0019	0.1231	0.0244	0.0047	0.0054	0.0037	0.001	0.0274	0.0221	0.0335	0.0651	0.0166	0.0985	0.0018
4	rs62409361	25567336	0.97	0.285396128624663	0.9	0.289513196358555	0.159225542299148	0.354410797068161	0.0226	0.0222	0.0202	0.0057	0.1763	0.0048	0.0047	0.052	0.001	0.0977	0.1246	0.0335	0.0019	0.123	0.0243	0.0047	0.0054	0.0036	9e-04	0.0274	0.0221	0.0336	0.0651	0.0166	0.0985	0.0017
4	rs16877243	25567918	0.97	0.285396128624663	0.9	0.289513196358555	0.153079956691581	0.365447050112352	0.0226	0.0222	0.0202	0.0057	0.1763	0.0047	0.0047	0.0521	0.001	0.0978	0.1247	0.0335	0.0018	0.123	0.0243	0.0047	0.0054	0.0036	9e-04	0.0274	0.0221	0.0336	0.0651	0.0166	0.0985	0.0017
4	rs16877251	25571044	0.97	0.285396128624663	0.9	0.289513196358555	0.20608594928931	0.358788674654465	0.0226	0.0222	0.0202	0.0057	0.1761	0.0047	0.0047	0.0521	0.001	0.0978	0.1247	0.0337	0.0018	0.1229	0.0242	0.0047	0.0053	0.0036	9e-04	0.0274	0.0221	0.0336	0.065	0.0166	0.0984	0.0017
4	rs80002136	25573056	0.98	0.255415240389183	0.9	0.289513196358555	0.209550732618169	0.332387600426347	0.0226	0.0223	0.0202	0.0057	0.1759	0.0047	0.0048	0.0522	0.001	0.0978	0.1246	0.0336	0.0019	0.1229	0.0242	0.0047	0.0053	0.0036	9e-04	0.0275	0.0222	0.0336	0.0649	0.0166	0.0983	0.0017
4	rs13112011	25573119	0.98	0.255415240389183	0.9	0.289513196358555	0.207953678428446	0.315962096114256	0.0226	0.0223	0.0202	0.0057	0.1759	0.0047	0.0048	0.0522	0.001	0.0978	0.1246	0.0336	0.0019	0.1229	0.0242	0.0047	0.0053	0.0036	9e-04	0.0275	0.0222	0.0336	0.0649	0.0166	0.0983	0.0017
4	rs13147366	25576330	0.98	0.255415240389183	0.89	0.325204496311925	0.214261675293035	0.33631659980073	0.0228	0.0223	0.0204	0.0057	0.1756	0.0047	0.0048	0.0521	9e-04	0.0978	0.1243	0.0337	0.002	0.123	0.0243	0.0046	0.0054	0.0036	9e-04	0.0277	0.0222	0.0337	0.0648	0.0166	0.098	0.0016
4	rs76161196	25578289	0.98	0.255415240389183	0.89	0.325204496311925	0.198050824788234	0.335947685820049	0.0229	0.0225	0.0205	0.0058	0.1748	0.0048	0.005	0.0523	0.001	0.0979	0.1241	0.0338	0.002	0.1229	0.0242	0.0047	0.0054	0.0035	9e-04	0.0279	0.0222	0.0338	0.0646	0.0168	0.0979	0.0016
4	rs6819268	25578513	0.98	0.255415240389183	0.89	0.325204496311925	0.195079580486181	0.333491272199191	0.0229	0.0225	0.0205	0.0058	0.1748	0.0048	0.005	0.0523	0.001	0.0979	0.1241	0.0338	0.002	0.1228	0.0242	0.0047	0.0054	0.0035	9e-04	0.0279	0.0222	0.0339	0.0645	0.0168	0.0978	0.0016
4	rs4286507	25582496	0.98	0.255415240389183	0.89	0.325204496311925	0.204346065343316	0.497065177401891	0.0237	0.0233	0.0216	0.0061	0.1694	0.0053	0.0059	0.0525	0.0011	0.0981	0.1226	0.0352	0.0025	0.1214	0.0249	0.0049	0.0054	0.0034	9e-04	0.0293	0.0229	0.0345	0.0626	0.0182	0.0961	0.0016
4	rs13123204	25585383	0.98	0.255415240389183	0.89	0.325204496311925	0.187894998181167	0.622269637386568	0.0238	0.0234	0.0217	0.0062	0.1687	0.0054	0.006	0.0524	0.0012	0.0981	0.1224	0.0354	0.0026	0.1211	0.025	0.005	0.0053	0.0034	9e-04	0.0295	0.0231	0.0346	0.0627	0.0184	0.0957	0.0016
4	rs28366933	25587556	0.98	0.255415240389183	0.89	0.325204496311925	0.151217681275069	0.571735851294879	0.0239	0.0235	0.0222	0.0062	0.1685	0.0054	0.006	0.0525	0.0012	0.0978	0.1224	0.0354	0.0026	0.1211	0.025	0.0049	0.0053	0.0034	9e-04	0.0296	0.0231	0.0347	0.0627	0.0184	0.0956	0.0016
4	rs6816187	25590260	0.98	0.255415240389183	0.89	0.325204496311925	0.156608085182281	0.616636853722465	0.0239	0.0235	0.0227	0.0062	0.1684	0.0054	0.006	0.0524	0.0012	0.0971	0.1223	0.0354	0.0026	0.1211	0.025	0.0049	0.0053	0.0033	9e-04	0.0297	0.0231	0.0347	0.0628	0.0184	0.0957	0.0016
4	rs11731807	25591517	0.98	0.255415240389183	0.89	0.325204496311925	0.162524635164201	0.639094165100615	0.024	0.0235	0.0228	0.006	0.1684	0.0053	0.0059	0.0524	0.0012	0.0972	0.1223	0.0354	0.0027	0.1212	0.0251	0.0047	0.0051	0.0034	9e-04	0.0297	0.0231	0.0348	0.0628	0.0184	0.0957	0.0016
4	rs1402031	25595530	0.98	0.255415240389183	0.89	0.325204496311925	0.22862179361761	0.783614943746558	0.024	0.0235	0.0228	0.0059	0.1681	0.0054	0.0059	0.0525	0.0012	0.0975	0.1221	0.0354	0.0027	0.121	0.0251	0.0047	0.0051	0.0033	9e-04	0.0298	0.0231	0.0348	0.0629	0.0184	0.0958	0.0016
4	rs11736751	25603932	0.98	0.255415240389183	0.89	0.325204496311925	0.255760725566664	0.733568077595156	0.024	0.0241	0.0229	0.0058	0.1671	0.0054	0.006	0.0529	0.0013	0.0985	0.1204	0.0357	0.0027	0.1209	0.0252	0.0048	0.005	0.0033	9e-04	0.0299	0.0232	0.0347	0.0628	0.0184	0.0959	0.0017
4	rs11941623	25609322	0.98	0.255415240389183	0.89	0.325204496311925	0.162455499007674	0.638075926711057	0.024	0.0243	0.0231	0.0052	0.1637	0.0056	0.0059	0.0531	0.0017	0.1022	0.1174	0.0376	0.003	0.1203	0.0249	0.0051	0.0049	0.0031	0.001	0.0305	0.0231	0.0355	0.0626	0.0193	0.0944	0.0019
4	rs73112475	25609902	0.98	0.255415240389183	0.89	0.325204496311925	0.167547755814293	0.658365309135159	0.0241	0.0245	0.0231	0.0051	0.1636	0.0056	0.0059	0.0532	0.0017	0.1023	0.1172	0.0378	0.003	0.1202	0.0248	0.0051	0.0049	0.0032	0.001	0.0305	0.0231	0.0355	0.0625	0.0193	0.0943	0.002
4	rs28554159	25611903	0.98	0.255415240389183	0.89	0.325204496311925	0.191867400170564	0.726520718274321	0.0242	0.0246	0.023	0.005	0.163	0.0056	0.0059	0.0534	0.0018	0.1027	0.117	0.0382	0.0031	0.1201	0.0246	0.0051	0.005	0.0032	0.001	0.0306	0.0229	0.0358	0.0624	0.0194	0.094	0.002
4	rs75899599	25612814	0.98	0.255415240389183	0.89	0.325204496311925	0.206482541209758	0.789558340107016	0.0243	0.0246	0.023	0.0049	0.1627	0.0055	0.0058	0.0534	0.0019	0.1028	0.1169	0.0384	0.0031	0.1201	0.0245	0.0052	0.005	0.0033	0.001	0.0307	0.0229	0.0359	0.0623	0.0195	0.0938	0.002
4	rs17671398	25614677	0.98	0.255415240389183	0.89	0.325204496311925	0.235142570143979	0.850746732946416	0.0243	0.0248	0.0232	0.0048	0.1624	0.0055	0.0058	0.0534	0.0019	0.1027	0.1169	0.0387	0.0032	0.1197	0.0245	0.0052	0.005	0.0033	0.0011	0.0308	0.0228	0.0361	0.0624	0.0196	0.0934	0.002
4	rs2056335	25619108	0.97	0.285396128624663	0.89	0.325204496311925	0.160355126720314	0.793831302989078	0.0243	0.0248	0.0236	0.0048	0.1621	0.0055	0.0058	0.0534	0.0019	0.1027	0.1169	0.0389	0.0032	0.1195	0.0245	0.0052	0.005	0.0033	0.0011	0.0309	0.0228	0.0362	0.0625	0.0197	0.0932	0.0021
4	rs73258053	25620921	0.97	0.285396128624663	0.89	0.325204496311925	0.161076395913025	0.797956309642194	0.0243	0.0248	0.0237	0.0047	0.1617	0.0055	0.0058	0.0532	0.002	0.103	0.117	0.039	0.0032	0.1196	0.0244	0.0052	0.005	0.0034	0.0011	0.0309	0.0227	0.0362	0.0624	0.0197	0.0932	0.0021
4	rs2271956	25621099	0.97	0.285396128624663	0.89	0.325204496311925	0.162006534195041	0.808825161814699	0.0243	0.0248	0.0237	0.0047	0.1616	0.0055	0.0058	0.0532	0.002	0.1031	0.1167	0.039	0.0032	0.1196	0.0245	0.0052	0.005	0.0034	0.0011	0.0309	0.0227	0.0363	0.0623	0.0197	0.0933	0.0021
4	rs6448383	25622640	0.97	0.285396128624663	0.89	0.325204496311925	0.174420399492678	0.854776922006558	0.0243	0.0249	0.0238	0.0046	0.1616	0.0055	0.0058	0.053	0.002	0.1031	0.1167	0.039	0.0032	0.1197	0.0244	0.0053	0.005	0.0034	0.0011	0.0309	0.0227	0.0363	0.0623	0.0198	0.0932	0.0021
4	rs73258056	25626842	0.97	0.285396128624663	0.89	0.325204496311925	0.268165609619048	1.01083551637695	0.0242	0.0249	0.0243	0.0046	0.1607	0.0057	0.0059	0.052	0.002	0.1027	0.1165	0.0395	0.0033	0.1193	0.0246	0.0056	0.0051	0.0035	0.0011	0.0312	0.0229	0.0362	0.0626	0.0199	0.093	0.0022
4	rs12499526	25627026	0.97	0.285396128624663	0.89	0.325204496311925	0.259124475202511	1.01500632454712	0.0242	0.025	0.0243	0.0046	0.1606	0.0057	0.0059	0.052	0.002	0.1027	0.1165	0.0396	0.0033	0.1193	0.0246	0.0056	0.0051	0.0035	0.0011	0.0312	0.0229	0.0362	0.0626	0.0199	0.093	0.0022
4	rs74439433	25627675	0.97	0.285396128624663	0.89	0.325204496311925	0.367614263714558	1.06417467844022	0.0243	0.025	0.0245	0.0043	0.1599	0.0056	0.0059	0.052	0.0021	0.1026	0.1166	0.04	0.0033	0.1191	0.0245	0.0056	0.005	0.0035	0.0012	0.0313	0.0231	0.0362	0.0627	0.02	0.0926	0.0022
4	rs7676077	25629255	0.97	0.285396128624663	0.89	0.325204496311925	0.305759430319584	0.965813429400634	0.0244	0.0253	0.0247	0.0043	0.1592	0.0056	0.0059	0.0519	0.0023	0.1023	0.1172	0.0405	0.0034	0.1192	0.0242	0.0058	0.0051	0.0036	0.0012	0.0316	0.0229	0.036	0.0629	0.0203	0.0913	0.0024
4	rs55735046	25635683	0.97	0.285396128624663	0.89	0.325204496311925	0.321764806608262	0.956603447053999	0.0244	0.0253	0.0245	0.0043	0.159	0.0057	0.0059	0.0518	0.0023	0.1024	0.1178	0.0406	0.0034	0.1192	0.0241	0.0057	0.0051	0.0038	0.0012	0.0315	0.0227	0.036	0.0631	0.0203	0.0907	0.0024
4	rs7662241	25635977	0.97	0.285396128624663	0.89	0.325204496311925	0.323029353458727	0.961682674693089	0.0244	0.0253	0.0245	0.0043	0.159	0.0057	0.0059	0.0517	0.0023	0.1024	0.1178	0.0406	0.0034	0.1192	0.0241	0.0057	0.0051	0.0038	0.0012	0.0315	0.0227	0.036	0.0631	0.0203	0.0907	0.0025
4	rs77279483	25637970	0.97	0.285396128624663	0.89	0.325204496311925	0.320855942108864	0.962000301725624	0.0244	0.0254	0.0245	0.0043	0.1589	0.0057	0.0059	0.0517	0.0023	0.1025	0.1179	0.0406	0.0034	0.1189	0.0239	0.0058	0.0051	0.0038	0.0012	0.0314	0.0227	0.0361	0.0632	0.0206	0.0906	0.0025
4	rs41469049	25639927	0.97	0.285396128624663	0.89	0.325204496311925	0.325058030930114	0.947727569778637	0.0244	0.0255	0.0246	0.0043	0.1589	0.0057	0.0059	0.0517	0.0023	0.1025	0.1179	0.0406	0.0034	0.1188	0.0238	0.0058	0.0051	0.0039	0.0012	0.0314	0.0228	0.0361	0.0633	0.0206	0.0906	0.0025
4	rs4605637	25653056	0.97	0.285396128624663	0.89	0.325204496311925	0.313035630565883	0.941397683402391	0.0243	0.0259	0.0246	0.0042	0.1587	0.0057	0.0059	0.0516	0.0024	0.1025	0.1184	0.0406	0.0034	0.1185	0.0234	0.0059	0.0051	0.0041	0.0012	0.0314	0.0229	0.036	0.0636	0.0208	0.0901	0.0026
4	rs56211433	25655624	0.97	0.285396128624663	0.89	0.325204496311925	0.342673887278112	0.98731691494899	0.0243	0.026	0.0246	0.0042	0.1587	0.0057	0.0059	0.0515	0.0024	0.1025	0.1184	0.0406	0.0034	0.1185	0.0233	0.0059	0.005	0.0041	0.0012	0.0314	0.0229	0.0359	0.0637	0.0208	0.09	0.0026
4	rs13110175	25666099	0.98	0.255415240389183	0.89	0.325204496311925	0.373539389372148	0.999782873194655	0.0244	0.026	0.0247	0.0041	0.1585	0.0057	0.0059	0.0515	0.0024	0.1026	0.1186	0.0407	0.0033	0.1185	0.0232	0.0058	0.005	0.0042	0.0012	0.0313	0.0228	0.0358	0.0641	0.0208	0.0898	0.0026
4	rs77319279	25669530	0.98	0.255415240389183	0.89	0.325204496311925	0.387923053650507	0.990190986083694	0.0244	0.026	0.0246	0.0041	0.1586	0.0057	0.0058	0.0515	0.0024	0.1026	0.1187	0.0407	0.0033	0.1185	0.0232	0.0058	0.0049	0.0042	0.0012	0.0313	0.0228	0.0357	0.0641	0.0208	0.0898	0.0026
4	rs16877398	25669764	0.98	0.255415240389183	0.89	0.325204496311925	0.389872849217296	0.9836468517121	0.0244	0.026	0.0247	0.0041	0.1585	0.0057	0.0059	0.0515	0.0024	0.1026	0.1187	0.0407	0.0034	0.1185	0.0231	0.0058	0.0049	0.0042	0.0012	0.0313	0.0228	0.0357	0.0642	0.0209	0.0898	0.0026
4	rs11731126	25673557	0.98	0.255415240389183	0.88	0.363814363818289	0.49764462220296	1.00923223736715	0.0244	0.0261	0.0246	0.0042	0.1582	0.0058	0.0059	0.0515	0.0024	0.1024	0.1188	0.0406	0.0034	0.1183	0.023	0.0058	0.0049	0.0042	0.0011	0.0313	0.0228	0.0356	0.0644	0.0209	0.0897	0.0026
4	rs2240997	25675125	0.98	0.255415240389183	0.88	0.363814363818289	0.377699247680316	0.981892543251413	0.0249	0.0269	0.0249	0.0045	0.1559	0.0064	0.0066	0.051	0.0025	0.1015	0.1195	0.0403	0.0036	0.1167	0.0224	0.0064	0.0054	0.0046	0.0013	0.0307	0.0229	0.0353	0.0661	0.0218	0.0884	0.0028
4	rs76627887	25675350	0.98	0.255415240389183	0.88	0.363814363818289	0.411702991499858	1.01853803691385	0.0249	0.027	0.025	0.0045	0.1556	0.0065	0.0066	0.0512	0.0025	0.1012	0.1196	0.0403	0.0036	0.1165	0.0226	0.0065	0.0055	0.0046	0.0013	0.0305	0.0231	0.0354	0.0663	0.0219	0.0879	0.0028
4	rs12505556	25676982	0.98	0.255415240389183	0.88	0.363814363818289	0.483896131675947	1.16822592023498	0.0251	0.028	0.0253	0.0047	0.1529	0.0071	0.0073	0.0513	0.0024	0.1001	0.1197	0.0399	0.0039	0.1151	0.0224	0.0073	0.0061	0.0047	0.0014	0.0297	0.0239	0.0362	0.068	0.0229	0.0853	0.0029
4	rs6448389	25678199	0.98	0.255415240389183	0.88	0.363814363818289	0.588261362928517	1.25593018139363	0.0251	0.0285	0.0251	0.0047	0.1512	0.0074	0.0075	0.0511	0.0023	0.0994	0.1201	0.0399	0.004	0.1148	0.0225	0.0075	0.0063	0.0046	0.0015	0.0291	0.0245	0.0367	0.0688	0.0233	0.0846	0.0029
4	rs4374611	25678659	0.98	0.255415240389183	0.88	0.363814363818289	0.633990931148779	1.26828658803354	0.0251	0.0287	0.0248	0.0048	0.1508	0.0075	0.0075	0.0508	0.0023	0.0993	0.1201	0.0399	0.0041	0.1148	0.0225	0.0076	0.0064	0.0045	0.0015	0.0289	0.0247	0.0369	0.0691	0.0234	0.0843	0.0029
4	rs4697598	25679209	0.98	0.255415240389183	0.88	0.363814363818289	0.660813160537436	1.25476241783012	0.0249	0.0291	0.0244	0.0048	0.1504	0.0081	0.0076	0.0504	0.0023	0.0992	0.1203	0.0398	0.0041	0.1149	0.0224	0.0077	0.0064	0.0044	0.0016	0.0285	0.0248	0.0368	0.0693	0.0235	0.0847	0.0029
4	rs73809813	25681989	0.97	0.285396128624663	0.88	0.363814363818289	0.551831029488703	1.14454985898852	0.025	0.0297	0.0225	0.0051	0.1497	0.0081	0.0076	0.05	0.0021	0.1005	0.1223	0.0398	0.0041	0.114	0.0218	0.0076	0.0063	0.0039	0.0016	0.0275	0.0247	0.0377	0.0699	0.0235	0.0856	0.0028
4	rs6856969	25683953	0.97	0.285396128624663	0.88	0.363814363818289	0.533148230156033	1.13716913164384	0.025	0.0297	0.0224	0.0051	0.1497	0.0081	0.0076	0.05	0.0021	0.1006	0.1223	0.0399	0.0041	0.1139	0.0218	0.0076	0.0063	0.0039	0.0016	0.0275	0.0247	0.0377	0.0701	0.0235	0.0857	0.0028
4	rs113911099	25685852	0.97	0.285396128624663	0.88	0.363814363818289	0.531848587273068	1.13766091021027	0.025	0.0296	0.0224	0.0051	0.1497	0.0082	0.0076	0.0501	0.0021	0.1005	0.1223	0.0399	0.0041	0.1139	0.0218	0.0076	0.0063	0.0038	0.0017	0.0274	0.0248	0.0378	0.0702	0.0236	0.0857	0.0028
4	rs17838935	25686546	0.97	0.285396128624663	0.88	0.363814363818289	0.524727469247518	1.15177492109077	0.0249	0.0296	0.0223	0.0052	0.1496	0.0082	0.0076	0.0501	0.0021	0.1005	0.1223	0.0402	0.0041	0.1138	0.0217	0.0076	0.0063	0.0038	0.0017	0.0274	0.0247	0.0378	0.0701	0.0236	0.0856	0.0028
4	rs10030041	25687659	0.97	0.285396128624663	0.88	0.363814363818289	0.518357507440655	1.15391117021637	0.0249	0.0296	0.0224	0.0052	0.1496	0.0082	0.0076	0.0501	0.0021	0.1005	0.1222	0.0401	0.0041	0.1137	0.0217	0.0076	0.0063	0.0038	0.0017	0.0274	0.0247	0.0378	0.0702	0.0236	0.0855	0.0028
4	rs76999084	25692936	0.97	0.285396128624663	0.88	0.363814363818289	0.517395596301407	1.14881821959725	0.025	0.0297	0.0224	0.0052	0.1496	0.0082	0.0076	0.0502	0.0021	0.1006	0.1219	0.0401	0.0042	0.1137	0.0217	0.0076	0.0063	0.0038	0.0017	0.0274	0.0248	0.0378	0.0703	0.0236	0.0856	0.0027
4	rs13107084	25707992	0.97	0.285396128624663	0.88	0.363814363818289	0.578156659899434	1.13454696597821	0.025	0.0297	0.0224	0.0053	0.1497	0.0082	0.0076	0.0503	0.0018	0.1009	0.1211	0.04	0.0042	0.1136	0.0216	0.0076	0.0064	0.0037	0.0017	0.0274	0.0249	0.0379	0.0705	0.0237	0.0858	0.0027
4	rs11729782	25723212	0.97	0.285396128624663	0.88	0.363814363818289	0.557328978635069	1.12406935595565	0.0254	0.0298	0.0211	0.0054	0.1497	0.0082	0.0076	0.0502	0.0018	0.1012	0.1211	0.0397	0.0043	0.1136	0.0218	0.0076	0.0064	0.0036	0.0019	0.0272	0.025	0.0381	0.0706	0.0234	0.0861	0.0028
4	rs6834894	25723535	0.97	0.285396128624663	0.88	0.363814363818289	0.559189482575595	1.12701439044241	0.0254	0.0298	0.0211	0.0054	0.1497	0.0082	0.0076	0.0502	0.0018	0.1012	0.121	0.0397	0.0043	0.1138	0.0218	0.0076	0.0064	0.0036	0.0019	0.0271	0.0251	0.0381	0.0706	0.0234	0.0861	0.0028
4	rs76754501	25723690	0.97	0.285396128624663	0.88	0.363814363818289	0.564454432665457	1.11785669505447	0.0254	0.0299	0.021	0.0054	0.1498	0.0082	0.0076	0.0502	0.0018	0.1012	0.121	0.0397	0.0043	0.1138	0.0218	0.0076	0.0064	0.0036	0.0019	0.027	0.0251	0.038	0.0706	0.0234	0.0861	0.0028
4	rs10050280	25724936	0.97	0.285396128624663	0.88	0.363814363818289	0.551368518986027	1.10789697322498	0.0255	0.03	0.0209	0.0054	0.1496	0.0082	0.0076	0.05	0.0018	0.1016	0.1212	0.0396	0.0044	0.1137	0.0219	0.0076	0.0065	0.0035	0.0019	0.027	0.0252	0.0378	0.0707	0.0233	0.086	0.0028
4	rs13126304	25726496	0.97	0.285396128624663	0.88	0.363814363818289	0.545832639992197	1.09193061910661	0.0257	0.0302	0.0207	0.0054	0.1493	0.0083	0.0076	0.0498	0.0017	0.1023	0.1214	0.0392	0.0044	0.1139	0.0218	0.0076	0.0065	0.0035	0.002	0.0268	0.0252	0.0377	0.0707	0.0232	0.0862	0.0026
4	rs114823210	25729315	0.97	0.285396128624663	0.88	0.363814363818289	0.534123949009071	1.06142263543199	0.026	0.0302	0.0203	0.0054	0.1486	0.0082	0.0074	0.0499	0.0017	0.1025	0.1217	0.0385	0.0045	0.114	0.022	0.0076	0.0065	0.0034	0.002	0.0266	0.0254	0.0374	0.0712	0.0231	0.0868	0.0026
4	rs6448394	25732105	0.97	0.285396128624663	0.88	0.363814363818289	0.494001993612067	1.04235732103827	0.0263	0.0303	0.0199	0.0054	0.1479	0.0082	0.0073	0.0501	0.0017	0.1027	0.1219	0.0378	0.0045	0.114	0.0222	0.0077	0.0065	0.0034	0.0021	0.0264	0.0257	0.0373	0.0713	0.023	0.0875	0.0026
4	rs62410849	25732368	0.97	0.285396128624663	0.88	0.363814363818289	0.486942201206832	1.04009967430976	0.0264	0.0303	0.0199	0.0055	0.1479	0.0082	0.0073	0.0501	0.0017	0.1027	0.1219	0.0377	0.0045	0.114	0.0222	0.0077	0.0065	0.0034	0.0021	0.0264	0.0257	0.0372	0.0713	0.023	0.0876	0.0026
4	rs10155143	25737818	0.96	0.3177447436144	0.88	0.363814363818289	0.500479667422117	1.00586694424656	0.0284	0.0304	0.0184	0.0055	0.1483	0.0082	0.0068	0.0498	0.0017	0.1036	0.1218	0.0341	0.0044	0.1139	0.0223	0.0079	0.0065	0.0033	0.0023	0.0255	0.0271	0.0362	0.0723	0.0217	0.0906	0.0024
4	rs4395489	25740206	0.96	0.3177447436144	0.88	0.363814363818289	0.455934136344561	0.992427492882473	0.0285	0.0304	0.0184	0.0056	0.1484	0.0083	0.0068	0.0499	0.0017	0.1035	0.1219	0.034	0.0044	0.114	0.0223	0.0079	0.0066	0.0033	0.0024	0.0255	0.0272	0.0362	0.0723	0.0216	0.0907	0.0024
4	rs6823637	25744379	0.96	0.3177447436144	0.88	0.363814363818289	0.415898549523004	0.935865939155	0.0286	0.0301	0.018	0.0056	0.1485	0.0083	0.0067	0.0502	0.0017	0.1032	0.1216	0.0331	0.0044	0.114	0.0224	0.0079	0.0066	0.0033	0.0024	0.0257	0.0274	0.036	0.0722	0.0212	0.0923	0.0024
4	rs10019324	25744577	0.96	0.3177447436144	0.88	0.363814363818289	0.367289514732679	0.930498456599909	0.0287	0.0302	0.018	0.0056	0.1485	0.0082	0.0067	0.0501	0.0017	0.1033	0.1218	0.0329	0.0044	0.114	0.0225	0.0077	0.0066	0.0033	0.0024	0.0257	0.0275	0.036	0.072	0.021	0.0926	0.0024
4	rs10015449	25748571	0.96	0.3177447436144	0.88	0.363814363818289	0.375561654146753	0.892161847032929	0.0289	0.0303	0.0179	0.0057	0.1484	0.0084	0.0068	0.0503	0.0017	0.1038	0.1218	0.0315	0.0042	0.1138	0.0224	0.0082	0.0068	0.0031	0.0023	0.0258	0.0277	0.0359	0.0718	0.0208	0.0934	0.0022
4	rs7701	25749303	0.96	0.3177447436144	0.89	0.325204496311925	0.282820340821742	0.897797577651452	0.0289	0.0303	0.0179	0.0057	0.1485	0.0084	0.0067	0.0504	0.002	0.1039	0.1219	0.0312	0.0042	0.1137	0.0224	0.0082	0.0068	0.0031	0.0023	0.026	0.0278	0.0359	0.0718	0.0207	0.0933	0.0022
4	rs4697609	25750489	0.95	0.352537935866182	0.89	0.325204496311925	0.261335058889406	0.909718706925826	0.0289	0.0304	0.0178	0.0056	0.1487	0.0083	0.0067	0.0504	0.0024	0.1043	0.122	0.0309	0.0042	0.1136	0.0225	0.0082	0.0066	0.003	0.0023	0.0261	0.0278	0.0359	0.0718	0.0206	0.0929	0.0022
4	rs6812527	25751278	0.95	0.352537935866182	0.88	0.363814363818289	0.257820984631275	0.911918153370015	0.0289	0.0304	0.0179	0.0056	0.1486	0.0083	0.0067	0.0505	0.0024	0.1044	0.1219	0.0308	0.0042	0.1136	0.0226	0.0081	0.0066	0.003	0.0023	0.0261	0.0279	0.0359	0.0718	0.0206	0.093	0.0022
4	rs9993543	25757147	0.95	0.352537935866182	0.88	0.363814363818289	0.217925577205196	0.869535887360775	0.0289	0.0305	0.0177	0.0056	0.1486	0.0082	0.0067	0.0506	0.0024	0.1049	0.1219	0.0303	0.004	0.1132	0.0226	0.0081	0.0066	0.0031	0.0022	0.0261	0.0281	0.0358	0.0716	0.0206	0.0939	0.0022
4	rs115272394	25760181	0.95	0.352537935866182	0.88	0.363814363818289	0.210391945347553	0.852451332081512	0.0289	0.0305	0.0176	0.0056	0.1487	0.0082	0.0067	0.0506	0.0024	0.1049	0.1219	0.0302	0.0039	0.1132	0.0226	0.0081	0.0066	0.0031	0.0022	0.0261	0.0282	0.0357	0.0715	0.0205	0.0942	0.0021
4	rs79903926	25765511	0.95	0.352537935866182	0.88	0.363814363818289	0.180938189874966	0.82326250616517	0.0288	0.0304	0.0175	0.0056	0.1489	0.0081	0.0067	0.0507	0.0024	0.1048	0.1221	0.03	0.0038	0.1132	0.0226	0.008	0.0067	0.0031	0.0021	0.0262	0.0283	0.0355	0.0715	0.0205	0.0947	0.0021
4	rs6810985	25765527	0.95	0.352537935866182	0.88	0.363814363818289	0.1706614636497	0.835128638931787	0.0288	0.0304	0.0175	0.0056	0.1489	0.0081	0.0067	0.0508	0.0024	0.1048	0.122	0.03	0.0038	0.1132	0.0226	0.008	0.0067	0.0032	0.0021	0.0262	0.0283	0.0355	0.0713	0.0205	0.0947	0.0022
4	rs7686038	25769971	0.95	0.352537935866182	0.88	0.363814363818289	0.155325760442834	0.785137974755157	0.0287	0.0303	0.0173	0.0054	0.1491	0.008	0.0066	0.0509	0.0024	0.1044	0.1224	0.0298	0.0037	0.1134	0.0224	0.0079	0.0067	0.0031	0.002	0.0262	0.0283	0.0356	0.0713	0.0203	0.096	0.0022
4	rs116814955	25770888	0.95	0.352537935866182	0.89	0.325204496311925	0.151549241444167	0.766752169282507	0.0288	0.0303	0.0172	0.0054	0.1492	0.0079	0.0065	0.0511	0.0023	0.104	0.1231	0.0296	0.0037	0.1133	0.0224	0.0079	0.0067	0.0031	0.002	0.0263	0.0283	0.0354	0.0712	0.0202	0.0963	0.0022
4	rs6448402	25771973	0.95	0.352537935866182	0.89	0.325204496311925	0.134289916870746	0.748310474967442	0.0288	0.0303	0.017	0.0054	0.1497	0.0079	0.0064	0.0513	0.0023	0.1035	0.1244	0.0293	0.0037	0.113	0.0224	0.0078	0.0066	0.0031	0.002	0.0263	0.0284	0.035	0.0708	0.0199	0.0969	0.0022
4	rs1378944	25773144	0.95	0.352537935866182	0.9	0.289513196358555	0.135124884700158	0.718890651628385	0.0289	0.0302	0.0168	0.0054	0.15	0.0077	0.0063	0.0513	0.0022	0.1036	0.125	0.0291	0.0036	0.1129	0.0225	0.0077	0.0064	0.003	0.002	0.0264	0.0287	0.035	0.0704	0.0197	0.0975	0.0021
4	rs62411792	25773978	0.95	0.352537935866182	0.9	0.289513196358555	0.132843880939143	0.704130726449171	0.029	0.0302	0.0167	0.0053	0.1501	0.0076	0.0062	0.0513	0.0022	0.1037	0.1254	0.0289	0.0035	0.1129	0.0225	0.0076	0.0064	0.0029	0.002	0.0264	0.0288	0.035	0.0702	0.0196	0.0978	0.0021
4	rs77642738	25777277	0.95	0.352537935866182	0.93	0.198940398764014	0.135248848522847	0.688847658804905	0.0291	0.0302	0.0165	0.0053	0.1503	0.0075	0.0061	0.0513	0.0022	0.1038	0.1259	0.0288	0.0035	0.1128	0.0226	0.0075	0.0063	0.0028	0.002	0.0264	0.0291	0.0349	0.0697	0.0195	0.0983	0.002
4	rs6853739	25780147	0.95	0.352537935866182	0.92	0.226487429171296	0.133611874873069	0.684706147722766	0.0291	0.0302	0.0165	0.0053	0.1503	0.0075	0.0061	0.0513	0.0022	0.1039	0.1259	0.0288	0.0035	0.1128	0.0226	0.0075	0.0063	0.0028	0.002	0.0264	0.0291	0.0349	0.0698	0.0195	0.0983	0.002
4	rs10020147	25785161	0.95	0.352537935866182	0.92	0.226487429171296	0.134197334889055	0.67835701055769	0.0291	0.0302	0.0165	0.0053	0.1503	0.0075	0.0061	0.0513	0.0021	0.1039	0.1259	0.0288	0.0035	0.1128	0.0226	0.0075	0.0062	0.0028	0.002	0.0263	0.0292	0.0349	0.0698	0.0194	0.0985	0.002
4	rs76625436	25793738	0.95	0.352537935866182	0.92	0.226487429171296	0.122109094888131	0.63240982176943	0.0289	0.0301	0.0165	0.0053	0.1504	0.0073	0.0059	0.0512	0.0021	0.1045	0.1258	0.0286	0.0034	0.1126	0.0226	0.0074	0.0062	0.0028	0.002	0.0263	0.0293	0.0349	0.0704	0.0195	0.0989	0.0019
4	rs58081722	25794869	0.95	0.352537935866182	0.92	0.226487429171296	0.1201951425807	0.605551373618179	0.029	0.03	0.0165	0.0052	0.1504	0.0072	0.0058	0.0512	0.002	0.1049	0.1258	0.0285	0.0034	0.1124	0.0226	0.0073	0.0061	0.0028	0.0019	0.0262	0.0293	0.0348	0.0705	0.0194	0.0994	0.0019
4	rs73103960	25795431	0.95	0.352537935866182	0.92	0.226487429171296	0.12886317611354	0.574713192827903	0.0291	0.0299	0.0164	0.0051	0.1507	0.0072	0.0057	0.0512	0.002	0.1052	0.1258	0.0283	0.0033	0.1123	0.0226	0.0072	0.006	0.0028	0.0019	0.0261	0.0294	0.0347	0.0703	0.0194	0.1001	0.0018
4	rs73260005	25797217	0.95	0.352537935866182	0.92	0.226487429171296	0.149303109007987	0.483837775174614	0.0293	0.0297	0.0163	0.0049	0.1516	0.0069	0.0055	0.051	0.0018	0.1059	0.1259	0.0279	0.0031	0.1114	0.0229	0.007	0.0058	0.0027	0.0018	0.0258	0.0298	0.0346	0.07	0.0193	0.1021	0.0016
4	rs73103966	25798952	0.94	0.389848785336034	0.92	0.226487429171296	0.161282821832492	0.457930804055189	0.0293	0.0295	0.0161	0.0047	0.1518	0.0068	0.0053	0.0511	0.0017	0.1064	0.1262	0.0274	0.003	0.1108	0.023	0.0069	0.0059	0.0026	0.0017	0.0255	0.0302	0.0345	0.0698	0.0192	0.1036	0.0014
4	rs11734166	25799249	0.94	0.389848785336034	0.92	0.226487429171296	0.172660309106846	0.475431521827634	0.0294	0.0295	0.0163	0.0047	0.1519	0.0067	0.0053	0.0511	0.0016	0.1065	0.1263	0.0275	0.0029	0.1105	0.0231	0.0068	0.0059	0.0026	0.0017	0.0253	0.0302	0.0345	0.0698	0.0193	0.1035	0.0014
4	rs116003019	25802652	0.94	0.389848785336034	0.92	0.226487429171296	0.177971667026815	0.383200057415867	0.0294	0.0294	0.0164	0.0047	0.1527	0.0065	0.0053	0.0509	0.001	0.1072	0.1264	0.0269	0.0027	0.1104	0.0235	0.0065	0.0059	0.0025	0.0016	0.0253	0.0302	0.0345	0.0702	0.0192	0.1042	0.0012
4	rs13134610	25804949	0.94	0.389848785336034	0.92	0.226487429171296	0.17198061273491	0.363684858623505	0.0294	0.0294	0.0164	0.0047	0.1527	0.0065	0.0053	0.0509	0.001	0.1073	0.1264	0.0269	0.0027	0.1104	0.0235	0.0065	0.0059	0.0025	0.0016	0.0253	0.0303	0.0345	0.0703	0.0192	0.1042	0.0012
4	rs75966592	25806035	0.94	0.389848785336034	0.92	0.226487429171296	0.176444619479832	0.372266566045819	0.0293	0.0294	0.0164	0.0047	0.1528	0.0065	0.0053	0.0509	0.001	0.1073	0.1264	0.0269	0.0027	0.1104	0.0235	0.0065	0.0058	0.0025	0.0016	0.0252	0.0302	0.0345	0.0702	0.0192	0.1042	0.0012
4	rs116707178	25807109	0.94	0.389848785336034	0.92	0.226487429171296	0.177461805180096	0.365698988637159	0.0293	0.0294	0.0164	0.0047	0.1528	0.0064	0.0053	0.0508	0.001	0.1074	0.1263	0.0269	0.0027	0.1104	0.0235	0.0064	0.0058	0.0025	0.0016	0.0253	0.0302	0.0345	0.0702	0.0192	0.1043	0.0012
4	rs959903	25810096	0.94	0.389848785336034	0.92	0.226487429171296	0.142940078581526	0.31042170516544	0.0291	0.0292	0.0164	0.0047	0.1534	0.0061	0.0051	0.0509	9e-04	0.1082	0.1263	0.0264	0.0026	0.1111	0.0237	0.0062	0.0057	0.0024	0.0016	0.0251	0.0303	0.0342	0.0701	0.019	0.105	0.0011
4	rs117826985	25811723	0.94	0.389848785336034	0.92	0.226487429171296	0.103611489127814	0.251719950842985	0.0287	0.0287	0.0163	0.0049	0.1549	0.0055	0.005	0.0511	8e-04	0.109	0.1261	0.0259	0.0024	0.1125	0.0239	0.0059	0.0054	0.0023	0.0014	0.025	0.0302	0.0336	0.0696	0.019	0.1058	9e-04
4	rs936232	25813070	0.94	0.389848785336034	0.92	0.226487429171296	0.0853956744013605	0.220714078183654	0.0286	0.0286	0.0163	0.005	0.1553	0.0054	0.0049	0.0512	7e-04	0.1093	0.1261	0.0258	0.0023	0.1129	0.024	0.0058	0.0053	0.0023	0.0014	0.025	0.0302	0.0334	0.0696	0.019	0.1059	8e-04
4	rs13102578	25820316	0.94	0.389848785336034	0.92	0.226487429171296	0.0936321022164462	0.223961150903986	0.0285	0.0287	0.016	0.0051	0.1555	0.0052	0.0049	0.0512	7e-04	0.1101	0.1263	0.0255	0.0023	0.1133	0.0241	0.0058	0.0051	0.0022	0.0014	0.0249	0.0302	0.0335	0.0692	0.0188	0.106	8e-04
4	rs10939083	25822281	0.94	0.389848785336034	0.92	0.226487429171296	0.0939537453270856	0.23456490302724	0.0284	0.0287	0.016	0.0051	0.1556	0.0051	0.0049	0.0512	7e-04	0.1101	0.1263	0.0255	0.0023	0.1133	0.0241	0.0058	0.0051	0.0022	0.0014	0.0249	0.0302	0.0334	0.0692	0.0187	0.1061	8e-04
4	rs35795408	25831678	0.94	0.389848785336034	0.92	0.226487429171296	0.101440109022838	0.230501438186522	0.0282	0.0286	0.016	0.0051	0.1559	0.0052	0.0048	0.051	7e-04	0.1101	0.1262	0.0252	0.0023	0.1136	0.0242	0.0058	0.005	0.0022	0.0014	0.0248	0.0301	0.0332	0.0691	0.019	0.1066	7e-04
4	rs6837515	25834254	0.94	0.389848785336034	0.92	0.226487429171296	0.0988620119051129	0.232585218397759	0.0281	0.0286	0.016	0.0051	0.156	0.0052	0.0047	0.051	7e-04	0.1101	0.1262	0.0252	0.0023	0.1139	0.0241	0.0058	0.0049	0.0022	0.0013	0.0248	0.0301	0.0331	0.069	0.0191	0.1068	7e-04
4	rs17681098	25838526	0.94	0.389848785336034	0.92	0.226487429171296	0.0990411286479222	0.204504360313567	0.028	0.0287	0.0159	0.005	0.1557	0.0051	0.0046	0.0512	7e-04	0.1101	0.1263	0.0252	0.0022	0.1141	0.024	0.0057	0.0049	0.0022	0.0013	0.0248	0.0301	0.033	0.0688	0.0192	0.1074	7e-04
4	rs115466644	25839450	0.94	0.389848785336034	0.92	0.226487429171296	0.103795929217742	0.212025115407656	0.028	0.0287	0.0159	0.005	0.1556	0.0051	0.0046	0.0512	7e-04	0.1103	0.1263	0.0252	0.0022	0.1141	0.024	0.0057	0.0049	0.0022	0.0013	0.0248	0.0301	0.033	0.0688	0.0192	0.1075	7e-04
4	rs112092228	25839487	0.94	0.389848785336034	0.92	0.226487429171296	0.10398057354665	0.21245149490782	0.028	0.0287	0.0159	0.005	0.1556	0.0051	0.0046	0.0512	7e-04	0.1103	0.1263	0.0252	0.0022	0.1141	0.024	0.0057	0.0049	0.0022	0.0013	0.0248	0.0301	0.033	0.0688	0.0192	0.1075	7e-04
4	rs73260010	25844037	0.94	0.389848785336034	0.92	0.226487429171296	0.114283801743956	0.241313805565374	0.028	0.0288	0.0159	0.005	0.1552	0.005	0.0045	0.0512	7e-04	0.1106	0.1261	0.0252	0.0023	0.1142	0.024	0.0056	0.0048	0.0022	0.0013	0.0248	0.0302	0.033	0.0687	0.0193	0.1078	7e-04
4	rs77636841	25844796	0.94	0.389848785336034	0.92	0.226487429171296	0.115097023384907	0.234124505675388	0.028	0.0288	0.0158	0.005	0.1552	0.005	0.0045	0.0512	7e-04	0.1106	0.1261	0.0252	0.0023	0.1141	0.024	0.0056	0.0048	0.0022	0.0013	0.0248	0.0302	0.033	0.0687	0.0192	0.1079	7e-04
4	rs35801472	25851263	0.94	0.389848785336034	0.92	0.226487429171296	0.116365939603992	0.228532937720587	0.0279	0.0289	0.0156	0.005	0.155	0.005	0.0045	0.0512	7e-04	0.111	0.126	0.0251	0.0023	0.1141	0.024	0.0056	0.0048	0.0022	0.0013	0.0248	0.0302	0.033	0.0687	0.0193	0.1081	7e-04
4	rs73260011	25857990	0.94	0.389848785336034	0.92	0.226487429171296	0.112640250547433	0.196347354698045	0.0278	0.0289	0.0156	0.005	0.1549	0.005	0.0045	0.0511	7e-04	0.1112	0.126	0.0252	0.0023	0.1142	0.0241	0.0055	0.0048	0.0022	0.0013	0.0249	0.0302	0.033	0.0688	0.0193	0.1081	7e-04
4	rs6842695	25861359	0.94	0.389848785336034	0.92	0.226487429171296	0.113223563721642	0.207671127344296	0.0278	0.0289	0.0156	0.0049	0.1548	0.005	0.0045	0.0512	7e-04	0.1112	0.126	0.0252	0.0023	0.1142	0.0241	0.0055	0.0048	0.0022	0.0013	0.0248	0.0302	0.033	0.0688	0.0193	0.1081	7e-04
4	rs6831024	25863375	0.94	0.389848785336034	0.92	0.226487429171296	0.112141744424938	0.207882820614509	0.0278	0.0289	0.0156	0.0049	0.1546	0.005	0.0045	0.0513	7e-04	0.1113	0.126	0.0252	0.0024	0.1142	0.0241	0.0055	0.0048	0.0022	0.0013	0.0247	0.0302	0.033	0.0687	0.0193	0.1081	7e-04
4	rs13140429	25867118	0.94	0.389848785336034	0.92	0.226487429171296	0.105092730982076	0.22559048049696	0.0277	0.0288	0.0155	0.0048	0.1546	0.0049	0.0045	0.0514	8e-04	0.1111	0.1262	0.025	0.0025	0.1147	0.0239	0.0054	0.0047	0.0022	0.0015	0.0245	0.0302	0.0333	0.0687	0.0194	0.1079	8e-04
4	rs115687688	25869047	0.94	0.389848785336034	0.92	0.226487429171296	0.0933851573634652	0.255898553140509	0.0274	0.0288	0.0154	0.0046	0.155	0.0048	0.0044	0.0516	0.0011	0.1114	0.126	0.025	0.0028	0.1156	0.0235	0.0052	0.0045	0.0022	0.0017	0.0237	0.0302	0.0336	0.0686	0.0192	0.1076	0.001
4	rs35538111	25869535	0.94	0.389848785336034	0.92	0.226487429171296	0.0846980787930335	0.270288906856243	0.0273	0.0288	0.0154	0.0045	0.155	0.0047	0.0043	0.0516	0.0012	0.1113	0.126	0.025	0.0029	0.1157	0.0234	0.0052	0.0045	0.0022	0.0018	0.0235	0.0301	0.0337	0.0688	0.0192	0.108	0.0011
4	rs11734538	25875000	0.93	0.429746626914861	0.92	0.226487429171296	0.108419240227292	0.293032734685178	0.0271	0.0289	0.0152	0.0045	0.1544	0.0053	0.0043	0.0511	0.0014	0.1114	0.1252	0.025	0.003	0.1165	0.0235	0.0049	0.0043	0.0022	0.0019	0.0231	0.0296	0.0342	0.0691	0.019	0.1088	0.0013
4	rs13104150	25878496	0.93	0.429746626914861	0.92	0.226487429171296	0.110380307090225	0.274213749542142	0.027	0.0288	0.0152	0.0045	0.1544	0.0053	0.0044	0.051	0.0014	0.1112	0.1251	0.025	0.003	0.1165	0.0235	0.005	0.0043	0.0022	0.0019	0.0231	0.0296	0.0342	0.0692	0.019	0.1089	0.0013
4	rs77380462	25881848	0.93	0.429746626914861	0.93	0.198940398764014	0.127303319446402	0.277923629930956	0.0271	0.0287	0.0153	0.0045	0.1543	0.0052	0.0042	0.0515	0.0015	0.1111	0.1252	0.0249	0.0031	0.1166	0.0239	0.0051	0.0043	0.0022	0.002	0.022	0.0294	0.0346	0.0694	0.019	0.1088	0.0014
4	rs80043804	25883917	0.93	0.429746626914861	0.93	0.198940398764014	0.128412036248722	0.277342949892001	0.0272	0.0287	0.0154	0.0045	0.1544	0.0052	0.0042	0.0515	0.0015	0.1111	0.1252	0.025	0.0031	0.1165	0.0239	0.0051	0.0043	0.0023	0.002	0.0218	0.0293	0.0346	0.0694	0.019	0.1088	0.0014
4	rs11735368	25888079	0.94	0.389848785336034	0.93	0.198940398764014	0.127991836588613	0.274560897683556	0.0272	0.0288	0.0153	0.0045	0.1545	0.0052	0.0042	0.0517	0.0015	0.111	0.1253	0.0249	0.003	0.1165	0.0239	0.005	0.0043	0.0022	0.002	0.0216	0.0293	0.0346	0.0694	0.019	0.1088	0.0014
4	rs80196582	25889810	0.94	0.389848785336034	0.93	0.198940398764014	0.126676638868043	0.283166483432737	0.0272	0.0288	0.0154	0.0045	0.1545	0.0053	0.0042	0.0517	0.0015	0.111	0.1254	0.0249	0.003	0.1165	0.0239	0.0049	0.0043	0.0022	0.002	0.0216	0.0293	0.0346	0.0694	0.019	0.1088	0.0014
4	rs115261572	25891804	0.94	0.389848785336034	0.93	0.198940398764014	0.124630745889635	0.291145540600557	0.0272	0.0288	0.0154	0.0045	0.1545	0.0053	0.0042	0.0518	0.0015	0.111	0.1256	0.0249	0.003	0.1165	0.0239	0.0049	0.0043	0.0022	0.002	0.0216	0.0292	0.0346	0.0694	0.019	0.1086	0.0014
4	rs6829432	25892944	0.94	0.389848785336034	0.93	0.198940398764014	0.123953276184662	0.29385954252709	0.0272	0.0288	0.0154	0.0045	0.1546	0.0053	0.0042	0.0518	0.0015	0.111	0.1256	0.0249	0.0031	0.1165	0.0239	0.0048	0.0043	0.0022	0.002	0.0216	0.0292	0.0345	0.0694	0.019	0.1086	0.0014
4	rs77277003	25893627	0.94	0.389848785336034	0.93	0.198940398764014	0.124424321675664	0.289026875031552	0.0272	0.0288	0.0154	0.0045	0.1546	0.0053	0.0042	0.0518	0.0015	0.111	0.1256	0.0249	0.0031	0.1165	0.0239	0.0048	0.0043	0.0022	0.002	0.0216	0.0292	0.0345	0.0694	0.019	0.1086	0.0014
4	rs12505367	25895433	0.94	0.389848785336034	0.93	0.198940398764014	0.12643839675397	0.293386994562684	0.0271	0.0288	0.0154	0.0045	0.1546	0.0053	0.0042	0.0518	0.0015	0.111	0.1257	0.0249	0.0031	0.1165	0.0239	0.0048	0.0043	0.0022	0.002	0.0216	0.0292	0.0345	0.0694	0.019	0.1086	0.0014
4	rs116604842	25902102	0.94	0.389848785336034	0.93	0.198940398764014	0.128923400481594	0.292088675716606	0.027	0.0288	0.0154	0.0045	0.1546	0.0053	0.0042	0.0519	0.0015	0.111	0.1257	0.0249	0.0031	0.1165	0.0239	0.0048	0.0043	0.0022	0.002	0.0216	0.0292	0.0345	0.0694	0.019	0.1086	0.0014
4	rs4692134	25915033	0.94	0.389848785336034	0.93	0.198940398764014	0.132384365006797	0.276878674942021	0.026	0.0287	0.0154	0.0045	0.1547	0.0054	0.0044	0.0521	0.0015	0.1108	0.1256	0.0249	0.0031	0.1164	0.0239	0.0049	0.0042	0.0022	0.0021	0.0215	0.0291	0.0348	0.0692	0.019	0.109	0.0015
4	rs36124354	25915297	0.94	0.389848785336034	0.93	0.198940398764014	0.130101181065959	0.272942033827766	0.026	0.0287	0.0154	0.0045	0.1548	0.0054	0.0044	0.0521	0.0015	0.1109	0.1257	0.0249	0.0031	0.1164	0.0239	0.0049	0.0042	0.0022	0.0021	0.0215	0.0291	0.0348	0.0692	0.019	0.109	0.0015
4	rs2305670	25915858	0.94	0.389848785336034	0.93	0.198940398764014	0.130768429239794	0.271556793075828	0.0259	0.0287	0.0154	0.0045	0.1548	0.0054	0.0044	0.0521	0.0015	0.1109	0.1257	0.0249	0.0031	0.1164	0.0239	0.0049	0.0042	0.0022	0.0021	0.0215	0.0291	0.0348	0.0692	0.019	0.109	0.0015
4	rs6830804	25916382	0.94	0.389848785336034	0.93	0.198940398764014	0.132751900938607	0.27780746404759	0.026	0.0287	0.0154	0.0045	0.1548	0.0054	0.0044	0.0521	0.0015	0.1108	0.1256	0.0249	0.0031	0.1164	0.0239	0.005	0.0042	0.0022	0.0021	0.0215	0.0291	0.0348	0.0692	0.019	0.109	0.0015
4	rs75660081	25917232	0.94	0.389848785336034	0.93	0.198940398764014	0.134660629210849	0.292088675716606	0.0259	0.0287	0.0154	0.0045	0.1549	0.0054	0.0044	0.052	0.0015	0.1107	0.1256	0.0248	0.0031	0.1163	0.0239	0.005	0.0042	0.0022	0.0021	0.0217	0.0291	0.0347	0.0692	0.019	0.1089	0.0015
4	rs14553	25930928	0.94	0.389848785336034	0.93	0.198940398764014	0.148252981165199	0.32457021025681	0.0256	0.0287	0.0155	0.0045	0.1547	0.0055	0.0046	0.0525	0.0015	0.1103	0.1253	0.0247	0.0032	0.1168	0.0239	0.0052	0.0042	0.0021	0.0021	0.0217	0.0289	0.0349	0.0691	0.019	0.1087	0.0016
4	rs17626962	25933803	0.94	0.389848785336034	0.94	0.173887076546345	0.159054802370207	0.33410488358444	0.0255	0.0287	0.0155	0.0046	0.1546	0.0056	0.0047	0.0525	0.0015	0.1102	0.1252	0.0246	0.0032	0.1169	0.024	0.0052	0.0043	0.002	0.0021	0.0218	0.0289	0.0349	0.0691	0.0189	0.1086	0.0016
4	rs73260016	25942798	0.93	0.429746626914861	0.94	0.173887076546345	0.155730033624531	0.321531407595795	0.0249	0.0286	0.0156	0.0047	0.154	0.0058	0.005	0.0527	0.0015	0.1092	0.125	0.0245	0.0033	0.1173	0.0244	0.0056	0.0045	0.002	0.0022	0.0224	0.0287	0.0346	0.0693	0.0189	0.1083	0.0018
4	rs78585685	25947627	0.93	0.429746626914861	0.94	0.173887076546345	0.155898663706948	0.336070644071642	0.0249	0.0286	0.0156	0.0047	0.154	0.0058	0.005	0.0527	0.0015	0.1092	0.125	0.0245	0.0033	0.1173	0.0244	0.0056	0.0045	0.002	0.0022	0.0224	0.0287	0.0346	0.0693	0.0189	0.1083	0.0018
4	rs34843384	25950088	0.93	0.429746626914861	0.94	0.173887076546345	0.151582421108147	0.347810815150384	0.0249	0.0286	0.0156	0.0047	0.1539	0.0058	0.005	0.0527	0.0016	0.1091	0.1249	0.0245	0.0034	0.1173	0.0244	0.0056	0.0045	0.002	0.0022	0.0224	0.0286	0.0346	0.0694	0.0188	0.1083	0.0018
4	rs7442065	25950674	0.93	0.429746626914861	0.94	0.173887076546345	0.157489046929518	0.338039752138928	0.0248	0.0286	0.0156	0.0047	0.1539	0.0059	0.005	0.0528	0.0016	0.1091	0.1248	0.0245	0.0034	0.1174	0.0244	0.0056	0.0045	0.0021	0.0022	0.0224	0.0286	0.0346	0.0693	0.0188	0.1083	0.0018
4	rs62409317	25951653	0.93	0.429746626914861	0.94	0.173887076546345	0.173054529526058	0.400410066384862	0.0248	0.0286	0.0155	0.0047	0.1539	0.0059	0.005	0.0528	0.0016	0.109	0.1248	0.0245	0.0034	0.1175	0.0244	0.0056	0.0045	0.0021	0.0022	0.0224	0.0285	0.0345	0.0693	0.0188	0.1082	0.0018
4	rs6822460	25955368	0.94	0.389848785336034	0.94	0.173887076546345	0.208911083744885	0.457261141171463	0.0247	0.0285	0.0155	0.0047	0.1539	0.006	0.0051	0.0528	0.0015	0.1085	0.1247	0.0247	0.0034	0.1177	0.0245	0.0057	0.0046	0.0021	0.0022	0.0225	0.0285	0.0345	0.0694	0.0188	0.1079	0.0019
4	rs4692197	25956989	0.94	0.389848785336034	0.94	0.173887076546345	0.199954933708169	0.442328836132061	0.0247	0.0285	0.0155	0.0047	0.1539	0.006	0.0051	0.0528	0.0016	0.1084	0.1247	0.0248	0.0034	0.1178	0.0246	0.0057	0.0046	0.0021	0.0022	0.0225	0.0285	0.0345	0.0694	0.0188	0.1078	0.0019
4	rs13136448	25958405	0.94	0.389848785336034	0.94	0.173887076546345	0.199409845815126	0.450178624323977	0.0246	0.0286	0.0155	0.0047	0.1539	0.0059	0.005	0.0528	0.0016	0.1083	0.1247	0.0248	0.0034	0.1179	0.0248	0.0057	0.0046	0.0021	0.0022	0.0224	0.0285	0.0346	0.0692	0.0188	0.1079	0.0019
4	rs2061223	25965796	0.94	0.389848785336034	0.93	0.198940398764014	0.211355657255377	0.428582044452639	0.0245	0.0286	0.0156	0.0048	0.1538	0.006	0.005	0.0528	0.0016	0.108	0.1245	0.0248	0.0034	0.1178	0.0249	0.0058	0.0046	0.0022	0.0022	0.0224	0.0284	0.0348	0.0693	0.0189	0.1078	0.0019
4	rs73260017	25968191	0.95	0.352537935866182	0.93	0.198940398764014	0.221087908365824	0.365824976330354	0.022	0.0287	0.0174	0.0053	0.1534	0.0068	0.0057	0.054	0.0014	0.1066	0.1243	0.0261	0.0034	0.1193	0.0252	0.0074	0.0054	0.0021	0.002	0.0215	0.028	0.0359	0.0674	0.0197	0.1032	0.0019
4	rs115913426	25968624	0.95	0.352537935866182	0.93	0.198940398764014	0.188233625152851	0.491599493829104	0.0216	0.0288	0.0178	0.0058	0.1532	0.007	0.0058	0.0543	0.0014	0.1061	0.1244	0.0266	0.0034	0.1197	0.0254	0.0077	0.0058	0.0021	0.0019	0.0212	0.0272	0.0358	0.0669	0.0199	0.1021	0.0018
4	rs7676237	25969256	0.94	0.389848785336034	0.93	0.198940398764014	0.190955227323539	0.528926258009616	0.0211	0.029	0.0183	0.006	0.1528	0.0073	0.006	0.0546	0.0014	0.1055	0.1247	0.0271	0.0035	0.1201	0.0255	0.008	0.0061	0.0021	0.0019	0.021	0.0273	0.0358	0.0661	0.0204	0.1007	0.0018
4	rs7676617	25969494	0.94	0.389848785336034	0.93	0.198940398764014	0.197160631089572	0.523928211837005	0.0209	0.0291	0.0183	0.0061	0.1523	0.0073	0.0061	0.0548	0.0014	0.1052	0.1245	0.0275	0.0036	0.1206	0.0256	0.008	0.0062	0.0022	0.0019	0.0206	0.0273	0.0359	0.066	0.0202	0.1005	0.0019
4	rs10007564	25971477	0.94	0.389848785336034	0.93	0.198940398764014	0.198710260745389	0.520049079486106	0.0208	0.0291	0.0183	0.006	0.1527	0.0073	0.0061	0.055	0.0014	0.1049	0.1245	0.0275	0.0036	0.1208	0.0256	0.0081	0.0061	0.0022	0.0019	0.0206	0.0273	0.0358	0.066	0.0203	0.1003	0.0019
4	rs7695852	25972498	0.94	0.389848785336034	0.93	0.198940398764014	0.195041161164343	0.522264840801192	0.0208	0.0291	0.0183	0.006	0.1527	0.0073	0.0061	0.055	0.0014	0.1049	0.1245	0.0275	0.0036	0.1208	0.0256	0.008	0.0061	0.0022	0.0019	0.0206	0.0273	0.0358	0.066	0.0203	0.1003	0.0019
4	rs4692224	25973998	0.94	0.389848785336034	0.93	0.198940398764014	0.200657003140559	0.526564590163314	0.0208	0.0291	0.0183	0.006	0.1527	0.0074	0.0061	0.055	0.0014	0.1049	0.1245	0.0275	0.0035	0.1208	0.0256	0.008	0.0061	0.0022	0.0019	0.0206	0.0273	0.0358	0.0659	0.0203	0.1003	0.0018
4	rs4692035	25974148	0.94	0.389848785336034	0.93	0.198940398764014	0.206760411983272	0.54833438095783	0.0208	0.0292	0.0183	0.006	0.1527	0.0073	0.0061	0.0551	0.0014	0.1049	0.1245	0.0275	0.0035	0.1209	0.0256	0.008	0.0061	0.0022	0.0019	0.0206	0.0272	0.0358	0.0659	0.0203	0.1003	0.0018
4	rs11728338	25977109	0.95	0.352537935866182	0.93	0.198940398764014	0.223528242689226	0.552264777328963	0.0208	0.0292	0.0185	0.006	0.1527	0.0073	0.006	0.0552	0.0014	0.1048	0.1244	0.0276	0.0036	0.1211	0.0255	0.008	0.0061	0.0022	0.0019	0.0207	0.0272	0.0357	0.0661	0.0204	0.1	0.0018
4	rs7659608	25978960	0.95	0.352537935866182	0.93	0.198940398764014	0.242806196004167	0.526703438630569	0.0206	0.0291	0.0185	0.006	0.1527	0.0073	0.0059	0.0554	0.0014	0.1043	0.1239	0.0277	0.0036	0.1216	0.0254	0.008	0.0061	0.0022	0.0021	0.0208	0.0273	0.0357	0.0659	0.0204	0.0998	0.0019
4	rs11728123	25983887	0.96	0.3177447436144	0.94	0.173887076546345	0.1602179575349	0.377213784879431	0.0204	0.0289	0.0184	0.0058	0.155	0.0072	0.0058	0.0561	0.0014	0.1041	0.1239	0.0276	0.0037	0.1223	0.0246	0.0079	0.0061	0.0022	0.0019	0.0213	0.0274	0.0351	0.0658	0.0211	0.0978	0.0019
4	rs11724348	25984065	0.96	0.3177447436144	0.94	0.173887076546345	0.206204881612118	0.428976954637315	0.0204	0.0288	0.0185	0.0058	0.1553	0.0072	0.0057	0.056	0.0014	0.104	0.1239	0.0277	0.0037	0.1225	0.0246	0.0078	0.0061	0.0022	0.0018	0.0212	0.0273	0.0354	0.0656	0.0213	0.0974	0.0018
4	rs1869960	25985764	0.97	0.285396128624663	0.94	0.173887076546345	0.0409364280100101	0.215015704964201	0.0199	0.0284	0.0187	0.0047	0.159	0.0058	0.0047	0.057	0.0017	0.1042	0.1274	0.0279	0.0037	0.1253	0.0228	0.0062	0.0056	0.0024	0.0016	0.021	0.0267	0.0361	0.0655	0.0216	0.0945	0.0014
4	rs116074083	25990084	0.96	0.3177447436144	0.93	0.198940398764014	0.136056280065661	0.451779657269403	0.0193	0.0284	0.0187	0.0039	0.1618	0.0047	0.004	0.0575	0.0019	0.1042	0.13	0.0283	0.0037	0.1274	0.0215	0.005	0.0053	0.0026	0.0015	0.0209	0.0261	0.036	0.0651	0.0218	0.0924	0.0013
4	rs4420968	25992180	0.96	0.3177447436144	0.92	0.226487429171296	0.0841888258537758	0.556483560037023	0.0193	0.0284	0.0188	0.0039	0.1619	0.0046	0.004	0.0576	0.0019	0.1042	0.1303	0.0284	0.0037	0.1275	0.0215	0.0049	0.0053	0.0026	0.0014	0.0209	0.0261	0.0359	0.065	0.0219	0.0923	0.0013
4	rs55731229	25992399	0.96	0.3177447436144	0.92	0.226487429171296	0.0832679278659835	0.570177790333128	0.0193	0.0284	0.0188	0.0039	0.1619	0.0046	0.0039	0.0576	0.0019	0.1042	0.1303	0.0284	0.0038	0.1275	0.0215	0.0049	0.0053	0.0026	0.0014	0.0209	0.0261	0.0359	0.0651	0.0219	0.0923	0.0013
4	rs12639792	25995856	0.96	0.3177447436144	0.92	0.226487429171296	0.0443675747175744	0.404809802999131	0.0193	0.0284	0.0188	0.0039	0.162	0.0046	0.0039	0.0576	0.0019	0.1043	0.1304	0.0285	0.0038	0.1276	0.0215	0.0049	0.0053	0.0026	0.0014	0.0209	0.0261	0.0359	0.0651	0.0219	0.0922	0.0013
4	rs71610881	26003646	0.96	0.3177447436144	0.92	0.226487429171296	0.0416423483845249	0.341370173441047	0.0193	0.0284	0.0187	0.0038	0.1621	0.0045	0.0039	0.0577	0.0019	0.1042	0.1306	0.0285	0.0038	0.1278	0.0214	0.0048	0.0052	0.0026	0.0014	0.021	0.0263	0.0358	0.0651	0.0219	0.0921	0.0013
4	rs17684918	26005237	0.96	0.3177447436144	0.92	0.226487429171296	0.0393538458423564	0.303358468565184	0.0192	0.0283	0.0187	0.0038	0.1622	0.0045	0.0039	0.0577	0.002	0.104	0.1309	0.0286	0.0038	0.128	0.0213	0.0047	0.0052	0.0025	0.0014	0.0211	0.0264	0.0358	0.0652	0.0219	0.092	0.0013
4	rs114155236	26009424	0.96	0.3177447436144	0.92	0.226487429171296	0.029328084815885	0.267643825487871	0.0192	0.0282	0.0186	0.0037	0.1624	0.0044	0.0038	0.0577	0.002	0.1038	0.1314	0.0288	0.0038	0.1283	0.0212	0.0046	0.0051	0.0025	0.0014	0.0211	0.0266	0.0357	0.0652	0.0218	0.0918	0.0012
4	rs6826899	26013731	0.96	0.3177447436144	0.92	0.226487429171296	0.0257994583834446	0.256691534048033	0.0191	0.0282	0.0186	0.0037	0.1623	0.0044	0.0038	0.0577	0.002	0.1039	0.1315	0.0288	0.0038	0.1282	0.0212	0.0046	0.0051	0.0025	0.0014	0.0212	0.0266	0.0356	0.0652	0.0218	0.0918	0.0012
4	rs114322859	26016991	0.96	0.3177447436144	0.91	0.256642068151906	0.01817629562064	0.189430596314054	0.0191	0.0281	0.0186	0.0037	0.1623	0.0044	0.0038	0.0577	0.002	0.1039	0.1316	0.0288	0.0038	0.1283	0.0212	0.0046	0.0051	0.0025	0.0014	0.0212	0.0266	0.0356	0.0652	0.0218	0.0918	0.0012
4	rs78881998	26017326	0.96	0.3177447436144	0.91	0.256642068151906	0.01764263699885	0.185036094880622	0.0191	0.0281	0.0186	0.0037	0.1623	0.0044	0.0038	0.0577	0.002	0.1039	0.1316	0.0288	0.0038	0.1283	0.0212	0.0046	0.0051	0.0025	0.0014	0.0212	0.0266	0.0356	0.0652	0.0218	0.0918	0.0012
4	rs13128828	26017639	0.96	0.3177447436144	0.91	0.256642068151906	0.0172519220374727	0.183409950093433	0.0191	0.0281	0.0186	0.0037	0.1623	0.0044	0.0038	0.0577	0.002	0.1039	0.1316	0.0288	0.0038	0.1283	0.0212	0.0046	0.0051	0.0025	0.0014	0.0212	0.0266	0.0356	0.0652	0.0218	0.0918	0.0012
4	rs6847589	26018690	0.96	0.3177447436144	0.91	0.256642068151906	0.0169592477488071	0.18118205421371	0.0191	0.0281	0.0186	0.0037	0.1623	0.0044	0.0038	0.0577	0.002	0.1039	0.1315	0.0288	0.0038	0.1283	0.0212	0.0046	0.0051	0.0025	0.0014	0.0212	0.0266	0.0356	0.0652	0.0218	0.0918	0.0012
4	rs76250438	26020813	0.96	0.3177447436144	0.9	0.289513196358555	0.0190945632031868	0.184324051582326	0.0191	0.0281	0.0186	0.0037	0.1624	0.0044	0.0038	0.0577	0.002	0.1039	0.1316	0.0289	0.0038	0.1283	0.0211	0.0046	0.0051	0.0025	0.0014	0.0212	0.0266	0.0356	0.0652	0.0218	0.0918	0.0012
4	rs114417544	26023340	0.96	0.3177447436144	0.9	0.289513196358555	0.0205698477100997	0.154815099722716	0.0191	0.0281	0.0186	0.0037	0.1628	0.0044	0.0038	0.0579	0.002	0.1038	0.132	0.0288	0.0038	0.1284	0.0205	0.0046	0.0051	0.0025	0.0014	0.0212	0.0267	0.0356	0.0652	0.0218	0.0916	0.0012
4	rs115286901	26023757	0.96	0.3177447436144	0.9	0.289513196358555	0.0205786591572818	0.150911752819125	0.0191	0.0281	0.0186	0.0037	0.1628	0.0044	0.0038	0.0579	0.002	0.1038	0.1321	0.0288	0.0038	0.1285	0.0204	0.0046	0.0051	0.0025	0.0014	0.0212	0.0267	0.0356	0.0652	0.0218	0.0916	0.0012
4	rs4269167	26025756	0.96	0.3177447436144	0.9	0.289513196358555	0.0192872384884902	0.143864704229417	0.0191	0.028	0.0186	0.0037	0.1628	0.0044	0.0038	0.0579	0.002	0.1038	0.1322	0.0288	0.0039	0.1285	0.0203	0.0045	0.0051	0.0025	0.0014	0.0213	0.0267	0.0356	0.0652	0.0218	0.0915	0.0012
4	rs77203119	26027953	0.96	0.3177447436144	0.9	0.289513196358555	0.020193535118186	0.126391940559463	0.0191	0.0279	0.0186	0.0037	0.1627	0.0044	0.0038	0.0579	0.002	0.1035	0.1325	0.0287	0.004	0.1286	0.02	0.0045	0.0052	0.0026	0.0013	0.0214	0.027	0.0354	0.0652	0.0217	0.0918	0.0012
4	rs9884187	26028128	0.96	0.3177447436144	0.9	0.289513196358555	0.0192368396101144	0.122857982015617	0.0191	0.0279	0.0186	0.0037	0.1627	0.0044	0.0038	0.0579	0.002	0.1035	0.1325	0.0287	0.004	0.1286	0.02	0.0045	0.0052	0.0026	0.0013	0.0214	0.0269	0.0353	0.0652	0.0217	0.0918	0.0012
4	rs115164087	26033374	0.97	0.285396128624663	0.9	0.289513196358555	0.0214464297574652	0.111974809232771	0.0191	0.028	0.0186	0.0037	0.1631	0.0044	0.0038	0.058	0.002	0.1033	0.1324	0.0287	0.0041	0.1287	0.0199	0.0045	0.0052	0.0025	0.0012	0.0214	0.027	0.0354	0.065	0.0218	0.0919	0.0011
4	rs17629701	26035743	0.97	0.285396128624663	0.9	0.289513196358555	0.0223964840674366	0.115645883994281	0.0191	0.028	0.0185	0.0037	0.1631	0.0044	0.0038	0.058	0.002	0.1033	0.1324	0.0286	0.0041	0.1287	0.0199	0.0045	0.0052	0.0025	0.0012	0.0213	0.027	0.0354	0.065	0.0218	0.0919	0.0011
4	rs62410887	26036384	0.97	0.285396128624663	0.9	0.289513196358555	0.0226882616602758	0.114702484957293	0.0191	0.028	0.0185	0.0037	0.1632	0.0044	0.0038	0.058	0.0019	0.1033	0.1324	0.0286	0.0041	0.1287	0.0199	0.0045	0.0052	0.0025	0.0012	0.0213	0.027	0.0354	0.065	0.0218	0.0919	0.0011
4	rs9997135	26038452	0.97	0.285396128624663	0.9	0.289513196358555	0.0224621318413796	0.112484340870142	0.019	0.028	0.0186	0.0037	0.1632	0.0044	0.0038	0.058	0.0019	0.1033	0.1324	0.0286	0.0041	0.1287	0.0198	0.0045	0.0052	0.0025	0.0012	0.0213	0.027	0.0354	0.065	0.0219	0.0919	0.0011
4	rs58221313	26041016	0.97	0.285396128624663	0.9	0.289513196358555	0.0251623636986552	0.117109623517127	0.019	0.028	0.0185	0.0037	0.1632	0.0044	0.0038	0.058	0.002	0.1033	0.1325	0.0286	0.0041	0.1286	0.0199	0.0045	0.0052	0.0025	0.0012	0.0213	0.027	0.0354	0.065	0.0219	0.0919	0.0011
4	rs116476727	26041224	0.97	0.285396128624663	0.9	0.289513196358555	0.0252235219540523	0.117714364705915	0.019	0.028	0.0185	0.0037	0.1632	0.0044	0.0038	0.058	0.002	0.1033	0.1324	0.0286	0.0041	0.1286	0.0199	0.0045	0.0052	0.0025	0.0012	0.0213	0.0269	0.0354	0.065	0.0219	0.0919	0.0011
4	rs79224912	26046256	0.97	0.285396128624663	0.89	0.325204496311925	0.0266914653554924	0.111042965294375	0.0191	0.028	0.0186	0.0037	0.1632	0.0045	0.0038	0.0581	0.002	0.1035	0.1324	0.0285	0.0042	0.1284	0.0198	0.0046	0.0052	0.0025	0.0012	0.0214	0.0271	0.0355	0.0648	0.0219	0.0917	0.0011
4	rs73243877	26047616	0.97	0.285396128624663	0.89	0.325204496311925	0.0263531166979836	0.107930529708158	0.0191	0.028	0.0186	0.0037	0.1632	0.0045	0.0038	0.0582	0.002	0.1035	0.1324	0.0284	0.0042	0.1284	0.0198	0.0046	0.0052	0.0025	0.0012	0.0214	0.0271	0.0356	0.0647	0.0219	0.0917	0.0011
4	rs2137231	26048141	0.97	0.285396128624663	0.89	0.325204496311925	0.0258201993238255	0.108097900011537	0.0191	0.028	0.0186	0.0037	0.1631	0.0045	0.0038	0.0582	0.002	0.1035	0.1324	0.0284	0.0042	0.1284	0.0198	0.0046	0.0052	0.0025	0.0012	0.0214	0.0271	0.0356	0.0647	0.0219	0.0917	0.0011
4	rs75272982	26052568	0.97	0.285396128624663	0.89	0.325204496311925	0.0255617904037889	0.105183376293743	0.0192	0.0281	0.0186	0.0037	0.1629	0.0046	0.0038	0.0582	0.002	0.1036	0.1326	0.0282	0.0043	0.1283	0.0198	0.0046	0.0051	0.0026	0.0012	0.0215	0.0271	0.0355	0.0647	0.0219	0.0915	0.0012
4	rs77048564	26055272	0.97	0.285396128624663	0.89	0.325204496311925	0.0252031240903341	0.104934992509579	0.0193	0.0281	0.0186	0.0036	0.1628	0.0046	0.0039	0.0582	0.002	0.1036	0.1326	0.0282	0.0043	0.1283	0.0197	0.0046	0.0051	0.0026	0.0012	0.0216	0.0271	0.0354	0.0647	0.0219	0.0914	0.0012
4	rs58700731	26056211	0.97	0.285396128624663	0.9	0.289513196358555	0.0243968328262183	0.104852248394759	0.0193	0.0281	0.0186	0.0036	0.1628	0.0046	0.0039	0.0582	0.002	0.1036	0.1327	0.0281	0.0043	0.1283	0.0197	0.0046	0.0051	0.0026	0.0012	0.0216	0.0271	0.0354	0.0647	0.0219	0.0914	0.0012
4	Affx-24271450	26057251	0.97	0.285396128624663	0.9	0.289513196358555	0.0241684817327099	0.104356314327584	0.0193	0.0281	0.0186	0.0036	0.1628	0.0046	0.0039	0.0582	0.002	0.1036	0.1327	0.0281	0.0043	0.1283	0.0197	0.0047	0.0051	0.0026	0.0012	0.0216	0.0271	0.0354	0.0647	0.0219	0.0914	0.0012
4	rs4692332	26059648	0.97	0.285396128624663	0.9	0.289513196358555	0.0239908429808999	0.104769529533759	0.0193	0.0281	0.0187	0.0036	0.1627	0.0047	0.0039	0.0582	0.002	0.1036	0.1327	0.0281	0.0043	0.1283	0.0197	0.0047	0.0051	0.0027	0.0012	0.0216	0.0271	0.0354	0.0647	0.0219	0.0914	0.0012
4	rs113353874	26064207	0.97	0.285396128624663	0.9	0.289513196358555	0.0272370735821643	0.107679661383449	0.0193	0.0281	0.0187	0.0035	0.1626	0.0048	0.0039	0.0582	0.002	0.1036	0.1327	0.028	0.0043	0.1283	0.0197	0.0047	0.0051	0.0027	0.0012	0.0216	0.0271	0.0355	0.0647	0.0219	0.0914	0.0012
4	rs12504331	26068188	0.97	0.285396128624663	0.9	0.289513196358555	0.0295900561176288	0.108600609017041	0.0193	0.0281	0.0188	0.0035	0.1625	0.0049	0.0039	0.058	0.002	0.1035	0.1326	0.028	0.0043	0.1284	0.0197	0.0048	0.0051	0.0027	0.0013	0.0217	0.0271	0.0354	0.0646	0.0219	0.0913	0.0012
4	rs114144551	26073122	0.97	0.285396128624663	0.9	0.289513196358555	0.0311847643169895	0.144797267381713	0.0194	0.0283	0.0194	0.0036	0.1627	0.005	0.004	0.0568	0.002	0.103	0.1327	0.028	0.0044	0.1283	0.0195	0.005	0.0054	0.0029	0.0014	0.0217	0.0271	0.0353	0.064	0.022	0.0912	0.0014
4	rs59156424	26079865	0.97	0.285396128624663	0.9	0.289513196358555	0.0278890455723892	0.142377154684142	0.0194	0.0283	0.0194	0.0036	0.1627	0.005	0.004	0.0567	0.002	0.1031	0.1327	0.028	0.0044	0.1283	0.0195	0.005	0.0055	0.0029	0.0014	0.0217	0.0271	0.0354	0.064	0.0221	0.0912	0.0014
4	rs2048508	26079994	0.97	0.285396128624663	0.9	0.289513196358555	0.028363042094906	0.143678453793877	0.0194	0.0283	0.0194	0.0036	0.1627	0.005	0.004	0.0568	0.002	0.1031	0.1327	0.028	0.0044	0.1284	0.0195	0.005	0.0055	0.0029	0.0014	0.0217	0.0271	0.0354	0.064	0.0221	0.0912	0.0014
4	rs4554058	26082679	0.97	0.285396128624663	0.9	0.289513196358555	0.0308540403616695	0.134024591876907	0.0193	0.0283	0.0195	0.0036	0.1633	0.0051	0.0042	0.0567	0.002	0.103	0.1323	0.028	0.0044	0.1286	0.0191	0.0051	0.0055	0.0028	0.0014	0.0215	0.0269	0.035	0.0645	0.0222	0.0909	0.0015
4	rs10517086	26085511	0.97	0.285396128624663	0.9	0.289513196358555	0.0372607778454149	0.140340967751042	0.0191	0.0282	0.0196	0.0037	0.1641	0.0053	0.0043	0.0564	0.002	0.1025	0.1324	0.028	0.0045	0.1283	0.019	0.0054	0.0056	0.0029	0.0013	0.0214	0.0269	0.0351	0.064	0.0222	0.0909	0.0016
4	rs76587822	26090097	0.97	0.285396128624663	0.9	0.289513196358555	0.0374759705303552	0.141820772762153	0.0191	0.0283	0.0196	0.0037	0.1641	0.0053	0.0043	0.0564	0.002	0.1024	0.1323	0.028	0.0045	0.1282	0.019	0.0054	0.0056	0.0029	0.0013	0.0214	0.0269	0.0352	0.064	0.0222	0.0909	0.0016
4	rs4692073	26100786	0.97	0.285396128624663	0.9	0.289513196358555	0.0364349854405669	0.141265183652703	0.0191	0.0283	0.0196	0.0037	0.1642	0.0053	0.0043	0.0564	0.002	0.1024	0.1323	0.028	0.0045	0.1282	0.019	0.0054	0.0056	0.0029	0.0013	0.0214	0.027	0.0352	0.064	0.0222	0.0908	0.0016
4	rs6844589	26101314	0.97	0.285396128624663	0.9	0.289513196358555	0.0370063492360406	0.144051042137703	0.0191	0.0283	0.0196	0.0037	0.1643	0.0053	0.0043	0.0563	0.002	0.1024	0.1323	0.028	0.0045	0.1281	0.019	0.0054	0.0056	0.0029	0.0013	0.0214	0.0269	0.0352	0.064	0.0222	0.0908	0.0016
4	rs115344199	26104364	0.97	0.285396128624663	0.9	0.289513196358555	0.0371267176002084	0.144330712889343	0.0191	0.0283	0.0196	0.0037	0.1643	0.0053	0.0043	0.0563	0.002	0.1024	0.1323	0.028	0.0045	0.1281	0.019	0.0054	0.0056	0.0029	0.0013	0.0214	0.0269	0.0352	0.064	0.0222	0.0908	0.0016
4	rs77585170	26105170	0.97	0.285396128624663	0.9	0.289513196358555	0.0371535028918456	0.143120227883064	0.0191	0.0283	0.0196	0.0037	0.1643	0.0053	0.0043	0.0563	0.002	0.1024	0.1323	0.028	0.0045	0.1281	0.019	0.0054	0.0056	0.0029	0.0013	0.0214	0.0269	0.0352	0.0641	0.0222	0.0908	0.0016
4	rs116556352	26111853	0.97	0.285396128624663	0.9	0.289513196358555	0.0381812817633863	0.150154294629113	0.0192	0.0283	0.0196	0.0037	0.1643	0.0053	0.0043	0.0562	0.002	0.1023	0.1322	0.0281	0.0045	0.1281	0.0189	0.0054	0.0056	0.0029	0.0013	0.0214	0.027	0.0352	0.0641	0.0223	0.0908	0.0016
4	rs79611543	26113175	0.97	0.285396128624663	0.9	0.289513196358555	0.0380994354236968	0.148266650591268	0.0192	0.0283	0.0196	0.0037	0.1643	0.0053	0.0043	0.0563	0.002	0.1022	0.1322	0.0281	0.0045	0.1281	0.0189	0.0054	0.0056	0.0029	0.0013	0.0214	0.027	0.0352	0.0641	0.0223	0.0908	0.0016
4	rs116100300	26113197	0.97	0.285396128624663	0.9	0.289513196358555	0.0377597136471114	0.149020677207824	0.0192	0.0283	0.0196	0.0037	0.1644	0.0053	0.0043	0.0562	0.002	0.1022	0.1322	0.0281	0.0045	0.128	0.0189	0.0054	0.0056	0.0029	0.0013	0.0214	0.027	0.0352	0.0641	0.0223	0.0909	0.0016
4	rs7669227	26123616	0.97	0.285396128624663	0.9	0.289513196358555	0.0405509835382019	0.159623183808191	0.0191	0.0283	0.0196	0.0037	0.1646	0.0054	0.0044	0.0561	0.002	0.1021	0.132	0.0281	0.0045	0.1278	0.0189	0.0054	0.0056	0.0029	0.0013	0.0214	0.027	0.0353	0.0641	0.0223	0.0909	0.0016
4	rs16878099	26132152	0.98	0.255415240389183	0.9	0.289513196358555	0.0300726895018029	0.266037737420555	0.0192	0.0282	0.0215	0.005	0.1623	0.0066	0.0058	0.0539	0.0021	0.0994	0.1305	0.0281	0.0046	0.1248	0.0192	0.0067	0.0069	0.0034	0.0021	0.0215	0.0275	0.0345	0.0657	0.0227	0.0896	0.0023
4	rs4692386	26132361	0.98	0.255415240389183	0.9	0.289513196358555	0.0257476579881981	0.25307279466191	0.0192	0.0282	0.0215	0.005	0.1622	0.0067	0.0059	0.0538	0.0021	0.0993	0.1305	0.0281	0.0046	0.1247	0.0192	0.0067	0.0069	0.0035	0.0021	0.0215	0.0275	0.0345	0.0658	0.0227	0.0897	0.0023
4	rs10939096	26133708	0.98	0.255415240389183	0.9	0.289513196358555	0.0279438710408517	0.309221134621702	0.0192	0.0283	0.0217	0.0053	0.1626	0.007	0.0061	0.0534	0.0021	0.0986	0.1298	0.0276	0.0044	0.1232	0.0194	0.0068	0.0072	0.0034	0.0023	0.0217	0.0277	0.0341	0.0661	0.023	0.0908	0.0024
4	rs79029412	26134258	0.98	0.255415240389183	0.9	0.289513196358555	0.0434808507615707	0.345329538580049	0.019	0.0283	0.0219	0.0054	0.1626	0.0071	0.0062	0.0532	0.002	0.0983	0.1296	0.0274	0.0043	0.123	0.0195	0.0069	0.0074	0.0034	0.0023	0.0218	0.0278	0.0339	0.0663	0.023	0.0906	0.0025
4	rs7657526	26136796	0.98	0.255415240389183	0.9	0.289513196358555	0.0827870443784986	0.366707233927898	0.0188	0.0285	0.0224	0.0056	0.163	0.0074	0.0065	0.0528	0.0017	0.0976	0.129	0.027	0.0044	0.122	0.0197	0.0071	0.0077	0.0036	0.0024	0.0221	0.0281	0.0335	0.0667	0.0232	0.0908	0.0025
4	rs907498	26139677	0.98	0.255415240389183	0.9	0.289513196358555	0.0940032905874752	0.357411118621469	0.0187	0.0285	0.0227	0.0057	0.163	0.0075	0.0066	0.0526	0.0017	0.0974	0.1286	0.0269	0.0044	0.1218	0.0197	0.0072	0.0078	0.0035	0.0026	0.0221	0.0281	0.0336	0.067	0.0231	0.0908	0.0025
4	rs56046812	26140873	0.98	0.255415240389183	0.9	0.289513196358555	0.0973603747373312	0.373279883002207	0.0186	0.0283	0.0227	0.0057	0.1631	0.0075	0.0066	0.0525	0.0017	0.0974	0.1286	0.0269	0.0044	0.1218	0.0197	0.0072	0.0078	0.0035	0.0026	0.0222	0.0281	0.0336	0.067	0.023	0.0908	0.0025
4	rs1473090	26141339	0.98	0.255415240389183	0.9	0.289513196358555	0.101570103803702	0.38793109929597	0.0186	0.0283	0.0227	0.0057	0.1631	0.0075	0.0066	0.0525	0.0017	0.0974	0.1286	0.0269	0.0044	0.1218	0.0198	0.0072	0.0078	0.0035	0.0026	0.0222	0.0281	0.0336	0.0671	0.023	0.0908	0.0025
4	rs80174761	26142632	0.97	0.285396128624663	0.91	0.256642068151906	0.0875340633032694	0.457528975407928	0.0187	0.0288	0.0226	0.0062	0.162	0.0077	0.007	0.0532	0.0018	0.0987	0.1266	0.026	0.0046	0.1217	0.0195	0.0072	0.0082	0.0035	0.0026	0.0223	0.028	0.0328	0.0682	0.0223	0.091	0.0026
4	rs10033468	26142837	0.97	0.285396128624663	0.91	0.256642068151906	0.0755921790267823	0.535190432221631	0.0188	0.0288	0.0227	0.0063	0.1619	0.0078	0.007	0.0532	0.0019	0.0988	0.1262	0.0259	0.0046	0.1217	0.0195	0.0072	0.0082	0.0035	0.0026	0.0224	0.0279	0.0327	0.0683	0.0223	0.0911	0.0027
4	rs114814284	26143655	0.97	0.285396128624663	0.91	0.256642068151906	0.0795596889439196	0.530316706720238	0.0188	0.0288	0.0227	0.0063	0.162	0.0078	0.007	0.053	0.0019	0.0988	0.1261	0.026	0.0046	0.1217	0.0195	0.0073	0.0082	0.0034	0.0026	0.0224	0.028	0.0327	0.0683	0.0224	0.091	0.0027
4	rs59542930	26147381	0.97	0.285396128624663	0.91	0.256642068151906	0.0804541640066358	0.547072509429064	0.0188	0.0288	0.0227	0.0064	0.1621	0.0078	0.007	0.0529	0.0019	0.0989	0.1262	0.026	0.0045	0.1217	0.0195	0.0073	0.0082	0.0034	0.0026	0.0224	0.028	0.0326	0.0683	0.0224	0.091	0.0027
4	rs58133434	26156342	0.98	0.255415240389183	0.92	0.226487429171296	0.0789595448240101	0.60569503500225	0.0188	0.0288	0.0227	0.0064	0.1625	0.0079	0.0072	0.0525	0.0019	0.0993	0.1261	0.0258	0.0045	0.1214	0.0192	0.0074	0.0082	0.0034	0.0026	0.0225	0.0281	0.0325	0.0685	0.0224	0.0908	0.0027
4	rs13115567	26163108	0.98	0.255415240389183	0.92	0.226487429171296	0.0754628945791099	0.5416127111726	0.0188	0.0288	0.0227	0.0064	0.1625	0.0079	0.0072	0.0525	0.0019	0.0994	0.1261	0.0258	0.0045	0.1213	0.0192	0.0074	0.0082	0.0034	0.0026	0.0226	0.0281	0.0326	0.0685	0.0224	0.0907	0.0027
4	rs7697053	26163751	0.97	0.285396128624663	0.92	0.226487429171296	0.0761540647765625	0.554795101316123	0.0188	0.0287	0.0226	0.0064	0.1626	0.008	0.0072	0.0524	0.0019	0.0995	0.1258	0.0258	0.0045	0.1213	0.0192	0.0075	0.0082	0.0034	0.0026	0.0226	0.0281	0.0328	0.0685	0.0223	0.0906	0.0027
4	rs78289553	26164048	0.97	0.285396128624663	0.92	0.226487429171296	0.0734772397943387	0.568479266529112	0.0188	0.0288	0.0227	0.0064	0.1625	0.008	0.0072	0.0523	0.0019	0.0995	0.1258	0.0258	0.0046	0.1213	0.0192	0.0074	0.0082	0.0034	0.0027	0.0226	0.0281	0.0328	0.0686	0.0223	0.0906	0.0027
4	rs28582577	26164313	0.97	0.285396128624663	0.92	0.226487429171296	0.0726547276300641	0.573720329109942	0.0188	0.0288	0.0227	0.0064	0.1625	0.008	0.0072	0.0523	0.0019	0.0994	0.1258	0.0259	0.0046	0.1214	0.0192	0.0074	0.0082	0.0034	0.0027	0.0226	0.028	0.0328	0.0687	0.0223	0.0905	0.0026
4	rs7658789	26167275	0.98	0.255415240389183	0.92	0.226487429171296	0.0865664477445525	0.698186603456989	0.0188	0.0288	0.0227	0.0064	0.1627	0.008	0.0072	0.0522	0.0019	0.0994	0.1259	0.0258	0.0046	0.121	0.019	0.0074	0.0085	0.0034	0.0027	0.0225	0.0279	0.0326	0.069	0.0221	0.0906	0.0026
4	rs111739466	26172450	0.98	0.255415240389183	0.92	0.226487429171296	0.114479772125081	0.778137292386872	0.0188	0.0288	0.0227	0.0064	0.1628	0.008	0.0073	0.0521	0.0019	0.0994	0.1258	0.0258	0.0046	0.121	0.019	0.0074	0.0085	0.0034	0.0027	0.0225	0.0279	0.0325	0.069	0.0221	0.0905	0.0026
4	rs74599751	26175952	0.98	0.255415240389183	0.92	0.226487429171296	0.122254843464384	0.739276874187462	0.0187	0.0288	0.0228	0.0064	0.1629	0.008	0.0073	0.052	0.0019	0.0994	0.1259	0.0258	0.0046	0.1212	0.0189	0.0074	0.0085	0.0034	0.0026	0.0225	0.028	0.0324	0.0691	0.022	0.0904	0.0026
4	rs1983230	26179635	0.98	0.255415240389183	0.92	0.226487429171296	0.127991836588613	0.642296798353956	0.0187	0.0289	0.0228	0.0064	0.1631	0.008	0.0073	0.0519	0.0019	0.0994	0.1259	0.0258	0.0045	0.1211	0.0189	0.0075	0.0085	0.0034	0.0026	0.0223	0.0281	0.0324	0.0694	0.022	0.0902	0.0026
4	rs73245721	26180575	0.98	0.255415240389183	0.92	0.226487429171296	0.126527705654694	0.580679082288715	0.0187	0.029	0.0228	0.0064	0.1633	0.0081	0.0074	0.0518	0.002	0.0994	0.126	0.0257	0.0045	0.121	0.0187	0.0075	0.0085	0.0034	0.0026	0.0223	0.0281	0.0324	0.0696	0.0219	0.0899	0.0026
4	rs73112561	26182823	0.98	0.255415240389183	0.92	0.226487429171296	0.117529503921719	0.526425750854876	0.0187	0.0291	0.023	0.0065	0.1638	0.0081	0.0077	0.0514	0.002	0.0998	0.126	0.0255	0.0045	0.1205	0.0183	0.0075	0.0085	0.0036	0.0027	0.0226	0.0282	0.0322	0.0703	0.0216	0.0889	0.0027
4	rs73245722	26185994	0.97	0.285396128624663	0.92	0.226487429171296	0.266106407183178	0.783462675508891	0.0191	0.0295	0.0243	0.0074	0.1648	0.0085	0.0092	0.0493	0.0026	0.1012	0.1259	0.0254	0.0044	0.1184	0.0167	0.0079	0.0088	0.0043	0.003	0.023	0.0285	0.0318	0.0724	0.0202	0.0843	0.0029
4	rs11727179	26189284	0.97	0.285396128624663	0.92	0.226487429171296	0.373648558787185	0.735069448413622	0.0192	0.0296	0.0249	0.0076	0.1658	0.0081	0.0092	0.0488	0.0027	0.102	0.1254	0.0265	0.0041	0.1175	0.0158	0.0079	0.0084	0.0044	0.003	0.023	0.0286	0.0313	0.0745	0.0196	0.0834	0.0028
4	rs4692424	26190536	0.97	0.285396128624663	0.92	0.226487429171296	0.370489248739692	0.70591616269698	0.0192	0.0295	0.0249	0.0077	0.1658	0.0081	0.0092	0.0488	0.0027	0.1021	0.1255	0.0265	0.0041	0.1175	0.0158	0.008	0.0084	0.0044	0.003	0.0229	0.0287	0.0313	0.0745	0.0196	0.0833	0.0028
4	rs4692427	26191366	0.97	0.285396128624663	0.92	0.226487429171296	0.3716315568018	0.713664701455972	0.0192	0.0295	0.025	0.0077	0.166	0.0081	0.0092	0.0487	0.0027	0.102	0.1254	0.0265	0.0041	0.1175	0.0159	0.008	0.0084	0.0044	0.0031	0.0229	0.0287	0.0312	0.0745	0.0196	0.0834	0.0028
4	rs116054797	26200782	0.97	0.285396128624663	0.92	0.226487429171296	0.372557596261485	0.675555864038388	0.0192	0.0294	0.025	0.0077	0.1664	0.008	0.0091	0.0487	0.0027	0.1023	0.1253	0.0266	0.004	0.1176	0.0158	0.008	0.0083	0.0043	0.0031	0.0228	0.0286	0.0312	0.0745	0.0195	0.0834	0.0028
4	rs10005500	26201527	0.97	0.285396128624663	0.92	0.226487429171296	0.37233959889237	0.67275735909218	0.0192	0.0294	0.025	0.0077	0.1664	0.008	0.0091	0.0487	0.0027	0.1023	0.1253	0.0266	0.004	0.1176	0.0158	0.008	0.0083	0.0043	0.0031	0.0228	0.0286	0.0312	0.0744	0.0195	0.0834	0.0028
4	rs17771910	26207699	0.97	0.285396128624663	0.92	0.226487429171296	0.38564529710334	0.643462313560421	0.0192	0.0295	0.025	0.0076	0.1664	0.0079	0.0091	0.0486	0.0027	0.1025	0.1254	0.0267	0.004	0.1178	0.0158	0.008	0.0082	0.0043	0.0031	0.0228	0.0286	0.0312	0.0744	0.0195	0.0833	0.0027
4	rs12648486	26212093	0.97	0.285396128624663	0.92	0.226487429171296	0.389594004404344	0.635168759600052	0.0192	0.0296	0.025	0.0076	0.1664	0.0079	0.009	0.0485	0.0027	0.1027	0.1254	0.0267	0.0039	0.1178	0.0158	0.0079	0.0082	0.0043	0.0031	0.0228	0.0285	0.0313	0.0744	0.0194	0.0833	0.0027
4	rs10939100	26218025	0.97	0.285396128624663	0.92	0.226487429171296	0.382379473111471	0.555779882625781	0.0193	0.0292	0.0255	0.0075	0.1661	0.0077	0.0088	0.0482	0.0026	0.1033	0.1261	0.027	0.0038	0.1183	0.0158	0.0079	0.0079	0.0043	0.003	0.0227	0.0284	0.0314	0.0744	0.0191	0.0833	0.0027
4	rs6852561	26220554	0.97	0.285396128624663	0.92	0.226487429171296	0.398003154740777	0.485333174157101	0.0193	0.0291	0.026	0.0073	0.1657	0.0075	0.0087	0.048	0.0026	0.104	0.1265	0.0272	0.0036	0.1187	0.0158	0.0077	0.0078	0.0043	0.003	0.0228	0.0285	0.0314	0.0744	0.0189	0.083	0.0025
4	rs78351526	26225708	0.97	0.285396128624663	0.92	0.226487429171296	0.415898549523004	0.374420789969283	0.0193	0.029	0.0268	0.0071	0.1651	0.0073	0.0085	0.0478	0.0024	0.1053	0.1267	0.0274	0.0033	0.1192	0.0158	0.0075	0.0075	0.0041	0.0029	0.0228	0.0286	0.0315	0.0747	0.0186	0.083	0.0023
4	rs73245735	26227138	0.97	0.285396128624663	0.92	0.226487429171296	0.410557233674324	0.349550745462972	0.0193	0.029	0.027	0.007	0.1646	0.0072	0.0085	0.0478	0.0024	0.1057	0.1268	0.0274	0.0031	0.1192	0.0158	0.0075	0.0075	0.0042	0.0028	0.0228	0.0287	0.0315	0.0747	0.0185	0.0836	0.0022
4	rs115922293	26232029	0.97	0.285396128624663	0.92	0.226487429171296	0.4279108336493	0.293150806912992	0.0192	0.0289	0.0273	0.0069	0.1639	0.0071	0.0084	0.0476	0.0023	0.1068	0.127	0.0274	0.0029	0.1198	0.0158	0.0073	0.0073	0.0041	0.0027	0.023	0.0286	0.0314	0.0749	0.0183	0.0839	0.002
4	rs79447022	26232310	0.97	0.285396128624663	0.92	0.226487429171296	0.429665846186322	0.291734891674382	0.0192	0.0289	0.0273	0.0069	0.1639	0.0071	0.0084	0.0476	0.0023	0.1068	0.127	0.0274	0.0029	0.1198	0.0158	0.0073	0.0073	0.0041	0.0027	0.023	0.0286	0.0314	0.0748	0.0183	0.0839	0.002
4	rs1983229	26234442	0.97	0.285396128624663	0.92	0.226487429171296	0.443952907883215	0.280483049118444	0.0192	0.0289	0.0274	0.0068	0.1636	0.007	0.0084	0.0475	0.0023	0.1073	0.1268	0.0273	0.0028	0.1199	0.0159	0.0073	0.0072	0.0041	0.0027	0.0231	0.0286	0.0314	0.0748	0.0183	0.0841	0.0019
4	rs3857127	26237234	0.97	0.285396128624663	0.92	0.226487429171296	0.480302534696308	0.257258421026637	0.0192	0.0289	0.0276	0.0067	0.1635	0.0069	0.0084	0.0475	0.0023	0.1075	0.1268	0.0274	0.0027	0.1202	0.0158	0.0072	0.0071	0.0041	0.0027	0.023	0.0286	0.0313	0.0749	0.0182	0.0845	0.0019
4	rs78404546	26237717	0.97	0.285396128624663	0.92	0.226487429171296	0.485200458294961	0.25578533317104	0.0192	0.0289	0.0276	0.0067	0.1635	0.0069	0.0084	0.0474	0.0023	0.1075	0.1268	0.0274	0.0027	0.1203	0.0158	0.0072	0.0071	0.0041	0.0027	0.023	0.0286	0.0313	0.0749	0.0182	0.0845	0.0019
4	rs76400228	26237718	0.97	0.285396128624663	0.92	0.226487429171296	0.485200458294961	0.25578533317104	0.0192	0.0289	0.0276	0.0067	0.1635	0.0069	0.0084	0.0474	0.0023	0.1075	0.1268	0.0274	0.0027	0.1203	0.0158	0.0072	0.0071	0.0041	0.0027	0.023	0.0286	0.0313	0.0749	0.0182	0.0845	0.0019
4	rs11731297	26238446	0.97	0.285396128624663	0.92	0.226487429171296	0.481230669575788	0.256578203829785	0.0192	0.0289	0.0276	0.0067	0.1635	0.007	0.0083	0.0474	0.0023	0.1075	0.1268	0.0274	0.0027	0.1203	0.0158	0.0071	0.0071	0.0041	0.0027	0.023	0.0285	0.0314	0.0749	0.0182	0.0846	0.0019
4	rs1567541	26240856	0.97	0.285396128624663	0.92	0.226487429171296	0.491309746021508	0.252508831443636	0.0192	0.0289	0.0277	0.0067	0.1635	0.0069	0.0083	0.0474	0.0023	0.1075	0.1268	0.0274	0.0027	0.1204	0.0157	0.0071	0.0071	0.0041	0.0027	0.023	0.0285	0.0314	0.0749	0.0181	0.0847	0.0018
4	rs73114513	26247617	0.97	0.285396128624663	0.92	0.226487429171296	0.508077581590865	0.240425210901591	0.0192	0.0288	0.0277	0.0066	0.1638	0.0069	0.0083	0.0474	0.0023	0.1075	0.1269	0.0276	0.0027	0.1204	0.0157	0.007	0.007	0.004	0.0027	0.023	0.0285	0.0314	0.0749	0.018	0.0847	0.0018
4	rs13107090	26253529	0.97	0.285396128624663	0.92	0.226487429171296	0.499975093627593	0.231926527841757	0.0192	0.0288	0.0277	0.0065	0.1638	0.0069	0.0083	0.0474	0.0023	0.1076	0.1269	0.0276	0.0026	0.1205	0.0156	0.007	0.007	0.004	0.0027	0.023	0.0285	0.0314	0.0749	0.018	0.0848	0.0018
4	rs10025146	26258476	0.97	0.285396128624663	0.92	0.226487429171296	0.519512925377409	0.175453581735992	0.0192	0.0287	0.0279	0.0062	0.1641	0.0067	0.008	0.0476	0.0022	0.1088	0.1274	0.0273	0.0024	0.1216	0.0154	0.0067	0.0066	0.0038	0.0026	0.0228	0.0285	0.031	0.0748	0.0179	0.0853	0.0016
4	rs114970965	26263354	0.97	0.285396128624663	0.92	0.226487429171296	0.566995169515292	0.137032169980304	0.0193	0.0286	0.0281	0.0058	0.1642	0.0066	0.0077	0.0476	0.0022	0.1098	0.1278	0.027	0.0022	0.1226	0.0152	0.0065	0.0061	0.0036	0.0025	0.0226	0.0285	0.0306	0.0748	0.0177	0.0859	0.0015
4	rs16878236	26275447	0.97	0.285396128624663	0.92	0.226487429171296	0.707713343249927	0.0878941639881679	0.0195	0.0284	0.0284	0.0054	0.1645	0.0064	0.0074	0.0477	0.0021	0.1113	0.1284	0.0265	0.0018	0.124	0.0149	0.0062	0.0055	0.0033	0.0023	0.0224	0.0285	0.0302	0.0747	0.0172	0.0867	0.0013
4	rs114564060	26275738	0.97	0.285396128624663	0.92	0.226487429171296	0.708824576530711	0.0875856385991147	0.0195	0.0284	0.0284	0.0054	0.1645	0.0064	0.0074	0.0477	0.0021	0.1114	0.1284	0.0265	0.0018	0.124	0.0148	0.0062	0.0055	0.0033	0.0023	0.0224	0.0285	0.0302	0.0747	0.0172	0.0867	0.0013
4	rs79347458	26279597	0.97	0.285396128624663	0.92	0.226487429171296	0.722668133570777	0.0838416024055683	0.0195	0.0284	0.0284	0.0053	0.1644	0.0064	0.0074	0.0477	0.0021	0.1115	0.1285	0.0265	0.0018	0.1241	0.0149	0.0061	0.0054	0.0033	0.0023	0.0223	0.0285	0.0302	0.0748	0.0172	0.0868	0.0013
4	rs2063444	26287821	0.97	0.285396128624663	0.92	0.226487429171296	0.755581211871609	0.0811330067505299	0.0196	0.0284	0.0284	0.0053	0.1643	0.0064	0.0074	0.0478	0.0021	0.1115	0.1286	0.0265	0.0017	0.1242	0.0149	0.0061	0.0053	0.0033	0.0023	0.0223	0.0285	0.0304	0.0749	0.0172	0.0868	0.0012
4	rs73245752	26289512	0.97	0.285396128624663	0.92	0.226487429171296	0.750709597811794	0.0831610867550122	0.0195	0.0284	0.0284	0.0053	0.1644	0.0064	0.0074	0.0478	0.0021	0.1116	0.1286	0.0264	0.0017	0.1243	0.0149	0.0061	0.0053	0.0033	0.0023	0.0223	0.0285	0.0303	0.0748	0.0172	0.0869	0.0012
4	rs2271384	26300494	0.96	0.3177447436144	0.92	0.226487429171296	0.755123911541133	0.0780922886293486	0.0195	0.0284	0.0286	0.0052	0.1641	0.0064	0.0073	0.0481	0.002	0.1121	0.1288	0.0263	0.0016	0.1246	0.0151	0.006	0.0053	0.0032	0.0022	0.0223	0.0282	0.0302	0.0745	0.0172	0.0871	0.0012
4	rs115162906	26301755	0.96	0.3177447436144	0.92	0.226487429171296	0.742066306868351	0.0771380565678029	0.0195	0.0284	0.0286	0.0052	0.1641	0.0064	0.0073	0.0481	0.002	0.1122	0.1289	0.0262	0.0016	0.1245	0.0151	0.006	0.0053	0.0031	0.0022	0.0223	0.0282	0.0301	0.0745	0.0171	0.0872	0.0012
4	rs1397730	26302555	0.96	0.3177447436144	0.92	0.226487429171296	0.734671316607604	0.0754615745563616	0.0195	0.0283	0.0286	0.0052	0.1642	0.0064	0.0073	0.0481	0.002	0.1122	0.129	0.0262	0.0016	0.1245	0.0151	0.006	0.0053	0.0031	0.0022	0.0224	0.0282	0.0301	0.0745	0.0171	0.0873	0.0012
4	rs79804860	26306658	0.96	0.3177447436144	0.92	0.226487429171296	0.714466729116125	0.074160103040642	0.0195	0.0284	0.0286	0.0052	0.1642	0.0065	0.0073	0.0481	0.002	0.1122	0.129	0.0262	0.0016	0.1245	0.0151	0.0059	0.0053	0.0031	0.0022	0.0224	0.0282	0.0301	0.0745	0.0172	0.0874	0.0012
4	rs116801458	26311758	0.96	0.3177447436144	0.92	0.226487429171296	0.708898686313835	0.0791992646146135	0.0195	0.0284	0.0285	0.0052	0.1642	0.0065	0.0073	0.0481	0.002	0.1122	0.129	0.0261	0.0016	0.1245	0.0151	0.0059	0.0053	0.0031	0.0022	0.0224	0.0281	0.0301	0.0746	0.0172	0.0874	0.0012
4	rs7657866	26322042	0.96	0.3177447436144	0.92	0.226487429171296	0.706306894475886	0.0871236644848596	0.0194	0.0285	0.0285	0.0052	0.1642	0.0066	0.0073	0.048	0.0019	0.1123	0.1291	0.0261	0.0016	0.1244	0.0151	0.0059	0.0053	0.0031	0.0021	0.0224	0.0281	0.03	0.0747	0.0172	0.0876	0.0012
4	rs73113382	26330596	0.96	0.3177447436144	0.92	0.226487429171296	0.754209674717884	0.0896765788393621	0.0193	0.0286	0.0285	0.0051	0.1642	0.0068	0.0073	0.0479	0.0019	0.1123	0.1291	0.026	0.0015	0.1245	0.0151	0.0058	0.0053	0.003	0.0021	0.0224	0.028	0.0298	0.0748	0.0171	0.088	0.0012
4	rs13144326	26336243	0.96	0.3177447436144	0.92	0.226487429171296	0.782466002929002	0.0903779228433499	0.0193	0.0286	0.0285	0.0051	0.1642	0.0068	0.0073	0.0479	0.0019	0.1123	0.1291	0.026	0.0015	0.1245	0.0151	0.0057	0.0053	0.003	0.0021	0.0224	0.028	0.0297	0.0748	0.0171	0.088	0.0012
4	rs16878270	26340928	0.96	0.3177447436144	0.92	0.226487429171296	0.778059719665595	0.0913948065546987	0.0193	0.0286	0.0285	0.0051	0.1642	0.0068	0.0073	0.0479	0.0019	0.1123	0.1292	0.026	0.0015	0.1246	0.0151	0.0057	0.0053	0.003	0.0021	0.0224	0.028	0.0297	0.0747	0.0171	0.0881	0.0012
4	rs6821126	26342538	0.96	0.3177447436144	0.93	0.198940398764014	0.779527279095996	0.0912380688461112	0.0193	0.0286	0.0285	0.0051	0.1642	0.0068	0.0073	0.0479	0.0019	0.1123	0.1292	0.026	0.0015	0.1246	0.0151	0.0057	0.0053	0.003	0.0021	0.0224	0.028	0.0297	0.0747	0.0171	0.0881	0.0012
4	rs13145175	26360766	0.96	0.3177447436144	0.93	0.198940398764014	0.781150716808789	0.107512540683026	0.0193	0.0286	0.0285	0.0051	0.1642	0.0069	0.0073	0.048	0.0019	0.1124	0.1292	0.0259	0.0015	0.1246	0.015	0.0057	0.0052	0.0031	0.0021	0.0224	0.0279	0.0296	0.0746	0.0171	0.0882	0.0012
4	rs73245775	26361568	0.96	0.3177447436144	0.93	0.198940398764014	0.777673719689207	0.106678437841221	0.0193	0.0286	0.0285	0.0051	0.1642	0.0069	0.0073	0.048	0.0019	0.1124	0.1292	0.0259	0.0015	0.1247	0.015	0.0057	0.0053	0.0031	0.0021	0.0224	0.0279	0.0296	0.0746	0.0171	0.0882	0.0012
4	rs75347999	26363196	0.96	0.3177447436144	0.94	0.173887076546345	0.777210629688615	0.106595165313916	0.0193	0.0286	0.0285	0.0051	0.1642	0.0069	0.0073	0.048	0.0019	0.1124	0.1292	0.0259	0.0015	0.1247	0.015	0.0057	0.0053	0.0031	0.0021	0.0224	0.0279	0.0296	0.0746	0.0171	0.0882	0.0012
4	rs10939109	26370183	0.96	0.3177447436144	0.94	0.173887076546345	0.777210629688615	0.106678437841221	0.0193	0.0286	0.0285	0.0051	0.1642	0.0069	0.0073	0.048	0.0019	0.1124	0.1292	0.0259	0.0015	0.1247	0.015	0.0057	0.0053	0.0031	0.0021	0.0224	0.0279	0.0296	0.0746	0.0171	0.0882	0.0012
4	rs77724339	26373202	0.96	0.3177447436144	0.94	0.173887076546345	0.776979129684229	0.107178599216655	0.0193	0.0286	0.0285	0.0051	0.1642	0.0069	0.0073	0.048	0.0019	0.1124	0.1292	0.0259	0.0015	0.1247	0.015	0.0057	0.0053	0.0031	0.0021	0.0224	0.0279	0.0296	0.0746	0.0171	0.0882	0.0012
4	rs114672680	26402076	0.96	0.3177447436144	0.95	0.15120882267165	0.769202824946754	0.0996095188275764	0.0193	0.0286	0.0285	0.0051	0.1641	0.0069	0.0073	0.0481	0.0019	0.1124	0.1293	0.0259	0.0015	0.1246	0.015	0.0056	0.0053	0.0031	0.0021	0.0224	0.0279	0.0296	0.0746	0.0171	0.0882	0.0012
4	rs13135156	26407512	0.96	0.3177447436144	0.95	0.15120882267165	0.774203470712641	0.102791874711138	0.0193	0.0286	0.0285	0.0051	0.1641	0.0069	0.0073	0.0482	0.0019	0.1125	0.1293	0.0259	0.0015	0.1246	0.015	0.0056	0.0053	0.0032	0.0021	0.0224	0.0279	0.0296	0.0746	0.017	0.0882	0.0012
4	rs79533922	26417668	0.96	0.3177447436144	0.96	0.130782650589638	0.769510149134279	0.106262326084331	0.0193	0.0286	0.0285	0.0051	0.1642	0.007	0.0073	0.0482	0.0019	0.1121	0.1295	0.0259	0.0015	0.1246	0.0149	0.0056	0.0053	0.0032	0.0021	0.0225	0.0279	0.0295	0.0747	0.017	0.0883	0.0012
4	rs76727389	26419052	0.96	0.3177447436144	0.96	0.130782650589638	0.769663831301231	0.105846842146596	0.0193	0.0286	0.0285	0.0051	0.1642	0.007	0.0073	0.0482	0.0019	0.1121	0.1295	0.0259	0.0015	0.1246	0.0149	0.0056	0.0053	0.0032	0.0021	0.0225	0.0279	0.0294	0.0747	0.017	0.0883	0.0012
4	rs116314436	26422768	0.96	0.3177447436144	0.96	0.130782650589638	0.767743766278684	0.109104213789903	0.0193	0.0286	0.0285	0.0051	0.1641	0.007	0.0073	0.0482	0.0019	0.1121	0.1295	0.0259	0.0015	0.1247	0.0149	0.0056	0.0053	0.0032	0.0021	0.0226	0.0279	0.0294	0.0747	0.017	0.0883	0.0013
4	rs13114911	26423738	0.96	0.3177447436144	0.96	0.130782650589638	0.770663091499709	0.110198422038498	0.0193	0.0286	0.0285	0.0051	0.1641	0.007	0.0073	0.0483	0.0019	0.112	0.1295	0.0259	0.0014	0.1247	0.0148	0.0056	0.0053	0.0032	0.0021	0.0227	0.0279	0.0293	0.0747	0.017	0.0883	0.0013
4	rs62411618	26431246	0.96	0.3177447436144	0.96	0.130782650589638	0.767974063626057	0.111466161670666	0.0193	0.0286	0.0285	0.0051	0.1641	0.007	0.0073	0.0483	0.0019	0.112	0.1295	0.0259	0.0014	0.1247	0.0148	0.0056	0.0053	0.0032	0.0021	0.0227	0.0279	0.0293	0.0747	0.017	0.0883	0.0013
4	rs11732420	26439995	0.97	0.285396128624663	0.96	0.130782650589638	0.756191134242259	0.101808540055431	0.0193	0.0286	0.0285	0.0051	0.1641	0.007	0.0073	0.0483	0.0019	0.112	0.1295	0.0259	0.0014	0.1247	0.0148	0.0056	0.0053	0.0032	0.0021	0.0227	0.0279	0.0293	0.0746	0.017	0.0883	0.0013
4	rs13116206	26451697	0.97	0.285396128624663	0.96	0.130782650589638	0.74002565745044	0.106761735439972	0.0194	0.0287	0.0286	0.0051	0.1645	0.007	0.0073	0.0485	0.0019	0.1118	0.1298	0.0257	0.0015	0.1244	0.0147	0.0056	0.0053	0.0031	0.0021	0.0226	0.0276	0.0293	0.0744	0.0172	0.0885	0.0013
4	rs78979670	26453048	0.97	0.285396128624663	0.96	0.130782650589638	0.718785935737776	0.0910031626016865	0.0195	0.0286	0.0284	0.0051	0.1641	0.007	0.0073	0.0485	0.0019	0.112	0.1298	0.0255	0.0014	0.1244	0.0147	0.0056	0.0052	0.0031	0.0021	0.0225	0.0276	0.0292	0.0745	0.0174	0.0889	0.0013
4	rs11726723	26456267	0.97	0.285396128624663	0.96	0.130782650589638	0.72446303897627	0.0844483802963628	0.0195	0.0284	0.0283	0.005	0.1639	0.0069	0.0073	0.0486	0.0019	0.1121	0.1297	0.0254	0.0014	0.1247	0.0147	0.0056	0.0052	0.0031	0.0021	0.0224	0.0276	0.0292	0.0745	0.0176	0.0892	0.0013
4	rs35746350	26461138	0.97	0.285396128624663	0.96	0.130782650589638	0.717965888903465	0.0740160700702378	0.0196	0.0283	0.0283	0.005	0.1638	0.0069	0.0073	0.0487	0.0019	0.1121	0.1297	0.0253	0.0014	0.1247	0.0147	0.0055	0.0051	0.0031	0.0021	0.0223	0.0275	0.0292	0.0744	0.0177	0.0894	0.0013
4	rs78545240	26467624	0.97	0.285396128624663	0.96	0.130782650589638	0.721622015521412	0.0745206892954474	0.0196	0.0281	0.0281	0.0048	0.1633	0.0069	0.0074	0.049	0.0019	0.1124	0.1298	0.025	0.0014	0.125	0.0148	0.0053	0.0052	0.0032	0.0022	0.0224	0.0274	0.029	0.074	0.0178	0.0901	0.0013
4	rs73247904	26468858	0.97	0.285396128624663	0.96	0.130782650589638	0.749114110754827	0.0752440170072701	0.0197	0.028	0.0281	0.0047	0.1629	0.0068	0.0074	0.0491	0.002	0.1127	0.1302	0.0251	0.0013	0.1254	0.0148	0.0052	0.0052	0.0032	0.0022	0.0223	0.0274	0.0289	0.0737	0.0178	0.0902	0.0013
4	rs716074	26468947	0.97	0.285396128624663	0.96	0.130782650589638	0.759320367072313	0.0757520520348393	0.0197	0.028	0.0282	0.0047	0.1629	0.0068	0.0074	0.0491	0.002	0.1128	0.1302	0.0251	0.0013	0.1253	0.0149	0.0052	0.0052	0.0032	0.0022	0.0223	0.0274	0.0289	0.0737	0.0178	0.0902	0.0013
4	rs3113032	26473220	0.98	0.255415240389183	0.96	0.130782650589638	0.80309284518723	0.0833876767461409	0.0201	0.0279	0.0289	0.0042	0.1622	0.0066	0.0072	0.0496	0.0021	0.1135	0.1302	0.0252	0.0014	0.1254	0.0147	0.0051	0.0053	0.0032	0.0023	0.0218	0.027	0.0286	0.0733	0.0178	0.0905	0.0015
4	rs2854033	26477630	0.99	0.227721472602965	0.96	0.130782650589638	0.785797190740887	0.0814321838693286	0.0202	0.028	0.0291	0.0041	0.1617	0.0066	0.0072	0.0499	0.0021	0.1138	0.1303	0.0249	0.0014	0.1248	0.0149	0.0052	0.0055	0.0031	0.0023	0.0219	0.0268	0.0285	0.0733	0.0179	0.0906	0.0015
4	rs2725307	26489057	0.99	0.227721472602965	0.96	0.130782650589638	0.756191134242259	0.0787557124975163	0.0203	0.0278	0.0293	0.0042	0.1616	0.0066	0.0072	0.0497	0.002	0.1139	0.1307	0.025	0.0014	0.1245	0.0151	0.0051	0.0054	0.0031	0.0022	0.0217	0.0269	0.0282	0.0736	0.0179	0.0904	0.0015
4	rs1800857	26491111	0.99	0.227721472602965	0.96	0.130782650589638	1.05122956613102	0.0846763759828098	0.0204	0.0278	0.0294	0.0042	0.1618	0.0066	0.0077	0.0498	0.002	0.1139	0.1304	0.025	0.0014	0.1244	0.015	0.0052	0.0055	0.0031	0.0022	0.0217	0.027	0.0282	0.0736	0.0178	0.09	0.0015
4	rs1800908	26492222	0.99	0.227721472602965	0.96	0.130782650589638	1.05271890906266	0.0844483802963628	0.0204	0.0278	0.0294	0.0043	0.1618	0.0066	0.0077	0.0498	0.002	0.114	0.1305	0.0249	0.0014	0.1243	0.015	0.0051	0.0054	0.0031	0.0022	0.0217	0.0269	0.0282	0.0736	0.0178	0.09	0.0015
4	rs36224746	26492377	0.99	0.227721472602965	0.96	0.130782650589638	1.05561241094586	0.0836145153789776	0.0204	0.0278	0.0294	0.0043	0.1618	0.0066	0.0077	0.0498	0.002	0.114	0.1305	0.0249	0.0014	0.1243	0.015	0.0051	0.0054	0.0031	0.0022	0.0217	0.0269	0.0282	0.0736	0.0178	0.09	0.0015
4	rs78349363	26495768	0.99	0.227721472602965	0.96	0.130782650589638	1.1136106616652	0.0769185302473213	0.0204	0.0278	0.0295	0.0042	0.1619	0.0065	0.0077	0.0498	0.002	0.1142	0.1308	0.0245	0.0014	0.124	0.015	0.005	0.0053	0.0031	0.0021	0.0218	0.0269	0.0282	0.0738	0.0179	0.0899	0.0015
4	rs56190631	26500586	1	0.202230525110681	0.96	0.130782650589638	1.22747301155543	0.0709473706679503	0.0205	0.0278	0.0298	0.0042	0.162	0.0064	0.0076	0.0498	0.0021	0.1147	0.1315	0.0239	0.0014	0.1235	0.0151	0.0047	0.0051	0.0031	0.0021	0.022	0.0269	0.0281	0.0742	0.0181	0.0895	0.0016
4	rs7675732	26500772	1	0.202230525110681	0.96	0.130782650589638	1.22952210360132	0.0713723338817499	0.0205	0.0279	0.0298	0.0042	0.162	0.0064	0.0076	0.0498	0.0021	0.1147	0.1315	0.0238	0.0014	0.1235	0.0151	0.0047	0.0051	0.0031	0.0021	0.022	0.0269	0.0281	0.0742	0.0181	0.0895	0.0016
4	rs2130250	26504157	1	0.202230525110681	0.96	0.130782650589638	1.23829217419866	0.0743763684707325	0.0205	0.0279	0.0297	0.0042	0.1618	0.0064	0.0076	0.0498	0.0021	0.1148	0.1315	0.0239	0.0014	0.1236	0.0151	0.0047	0.0051	0.0031	0.0021	0.022	0.0268	0.0281	0.0741	0.0181	0.0894	0.0016
4	rs7667207	26504782	1	0.202230525110681	0.96	0.130782650589638	1.24502592346878	0.0768454116707442	0.0205	0.0278	0.0297	0.0042	0.1617	0.0064	0.0076	0.0497	0.0021	0.1151	0.1315	0.0237	0.0014	0.1237	0.0151	0.0047	0.0051	0.0031	0.0021	0.022	0.0268	0.028	0.0741	0.0182	0.0894	0.0016
4	rs2130249	26504912	1	0.202230525110681	0.96	0.130782650589638	1.24249911865338	0.0775778760165104	0.0205	0.0278	0.0297	0.0042	0.1617	0.0064	0.0076	0.0497	0.0021	0.1152	0.1315	0.0236	0.0014	0.1237	0.0151	0.0047	0.0051	0.0031	0.0021	0.022	0.0269	0.028	0.0742	0.0182	0.0893	0.0016
4	rs114240875	26508596	1	0.202230525110681	0.96	0.130782650589638	1.31485025612521	0.0734410917135857	0.0204	0.0276	0.0297	0.0042	0.1611	0.0064	0.0078	0.0497	0.0021	0.1152	0.1315	0.0239	0.0014	0.1239	0.0153	0.0047	0.0052	0.0031	0.0022	0.0219	0.0268	0.0281	0.0741	0.0183	0.0892	0.0017
4	rs73247924	26512260	1	0.202230525110681	0.96	0.130782650589638	1.29530888331253	0.074160103040642	0.0204	0.0276	0.0297	0.0043	0.1609	0.0065	0.0078	0.0496	0.002	0.1154	0.1314	0.0239	0.0014	0.1239	0.0153	0.0047	0.0052	0.0031	0.0022	0.0219	0.0268	0.0281	0.0741	0.0182	0.0893	0.0017
4	rs1489576	26515954	1	0.202230525110681	0.96	0.130782650589638	1.29103422472903	0.0735128629740161	0.0204	0.0276	0.0298	0.0043	0.1609	0.0065	0.0078	0.0496	0.002	0.1155	0.1314	0.0239	0.0014	0.1239	0.0152	0.0047	0.0053	0.0031	0.0021	0.0219	0.0268	0.0282	0.0741	0.0183	0.0893	0.0016
4	rs10018674	26517426	1	0.202230525110681	0.96	0.130782650589638	1.2914139763318	0.0740880721507569	0.0204	0.0276	0.0298	0.0043	0.1609	0.0065	0.0078	0.0496	0.002	0.1155	0.1314	0.024	0.0014	0.1239	0.0153	0.0047	0.0053	0.0031	0.0021	0.0219	0.0268	0.0282	0.074	0.0182	0.0893	0.0016
4	rs80161225	26523683	1	0.202230525110681	0.96	0.130782650589638	1.19118450517779	0.075679389756665	0.0205	0.0274	0.0298	0.0043	0.1598	0.0067	0.0078	0.0495	0.002	0.1156	0.1316	0.0245	0.0014	0.1233	0.0155	0.0048	0.0054	0.0031	0.0022	0.0223	0.0266	0.0284	0.0742	0.0184	0.0887	0.0017
4	rs115511486	26524652	1	0.202230525110681	0.96	0.130782650589638	1.18695395648533	0.0745206892954474	0.0205	0.0274	0.0298	0.0044	0.1596	0.0067	0.0078	0.0495	0.002	0.1156	0.1316	0.0245	0.0014	0.1232	0.0155	0.0048	0.0054	0.0031	0.0022	0.0223	0.0266	0.0284	0.0742	0.0184	0.0886	0.0017
4	rs4692540	26530798	1	0.202230525110681	0.96	0.130782650589638	1.1505061251222	0.0820318751212561	0.0205	0.0274	0.0299	0.0044	0.1581	0.0068	0.0078	0.0494	0.0019	0.1156	0.1318	0.0248	0.0014	0.1229	0.0157	0.0049	0.0056	0.0031	0.0023	0.0226	0.0266	0.0285	0.0743	0.0186	0.0884	0.0018
4	rs62409882	26531928	1	0.202230525110681	0.96	0.130782650589638	1.16862869639864	0.0871236644848596	0.0205	0.0273	0.0299	0.0044	0.1577	0.0068	0.0078	0.0493	0.0019	0.1157	0.132	0.0249	0.0015	0.1228	0.0158	0.0049	0.0056	0.003	0.0024	0.0227	0.0266	0.0285	0.0743	0.0187	0.0883	0.0018
4	rs78230994	26560197	1	0.202230525110681	0.96	0.130782650589638	1.32011194390333	0.10017783667289	0.0205	0.0271	0.0299	0.0045	0.1563	0.007	0.0078	0.0489	0.0019	0.1161	0.1327	0.0255	0.0015	0.1221	0.0162	0.005	0.0058	0.003	0.0027	0.0231	0.0265	0.0285	0.0741	0.019	0.0878	0.0018
4	rs74596847	26567584	1	0.202230525110681	0.96	0.130782650589638	1.34094915409752	0.101236627245305	0.0205	0.0271	0.0299	0.0045	0.1561	0.007	0.0078	0.0488	0.0019	0.1161	0.1328	0.0255	0.0016	0.1221	0.0163	0.005	0.0059	0.003	0.0028	0.0231	0.0265	0.0285	0.0741	0.019	0.0877	0.0018
4	rs12650639	26569904	1	0.202230525110681	0.96	0.130782650589638	1.34769708596685	0.100015331350576	0.0205	0.027	0.0299	0.0045	0.156	0.007	0.0078	0.0488	0.0019	0.1161	0.1328	0.0256	0.0016	0.122	0.0163	0.005	0.0059	0.003	0.0028	0.0231	0.0265	0.0285	0.0741	0.019	0.0876	0.0018
4	rs116226693	26576860	1	0.202230525110681	1.02	0.0482398620390144	1.38913427912169	0.0978316186615012	0.0205	0.027	0.0298	0.0045	0.1553	0.0071	0.0078	0.0487	0.0019	0.1163	0.1328	0.0257	0.0016	0.1218	0.0165	0.0051	0.0059	0.003	0.0029	0.0233	0.0265	0.0286	0.0741	0.0192	0.0874	0.0018
4	rs13140786	26590986	0.99	0.227721472602965	1.03	0.0399082203678001	1.42610753742936	0.10131825227347	0.0205	0.0269	0.0299	0.0045	0.1546	0.0071	0.0078	0.0485	0.0019	0.1165	0.1332	0.0261	0.0017	0.121	0.0166	0.0053	0.0059	0.003	0.003	0.0235	0.0266	0.0287	0.074	0.0194	0.0872	0.0019
4	rs17581990	26601141	0.99	0.227721472602965	1.03	0.0399082203678001	1.42798044757158	0.101563281012399	0.0205	0.0269	0.0299	0.0045	0.1546	0.0071	0.0078	0.0485	0.0019	0.1165	0.1333	0.0262	0.0017	0.121	0.0166	0.0053	0.0059	0.003	0.003	0.0235	0.0266	0.0287	0.074	0.0194	0.0872	0.0019
4	rs114598925	26609319	0.99	0.227721472602965	1.03	0.0399082203678001	1.43745747866744	0.107095176384412	0.0206	0.0269	0.0299	0.0045	0.1546	0.0071	0.0078	0.0485	0.0019	0.1165	0.1333	0.0262	0.0017	0.121	0.0167	0.0053	0.0059	0.003	0.003	0.0235	0.0266	0.0287	0.074	0.0194	0.0872	0.0019
4	rs115731126	26611450	0.99	0.227721472602965	1.03	0.0399082203678001	1.4389403586055	0.107596088542821	0.0206	0.0269	0.0299	0.0045	0.1546	0.0071	0.0078	0.0485	0.0019	0.1165	0.1333	0.0262	0.0017	0.121	0.0167	0.0053	0.0059	0.003	0.003	0.0235	0.0266	0.0287	0.074	0.0194	0.0872	0.0019
4	rs79861717	26617184	0.99	0.227721472602965	1.03	0.0399082203678001	1.44497655442831	0.107596088542821	0.0206	0.0269	0.0299	0.0045	0.1546	0.0071	0.0077	0.0485	0.0019	0.1165	0.1333	0.0262	0.0017	0.121	0.0167	0.0053	0.0059	0.003	0.003	0.0235	0.0266	0.0287	0.074	0.0194	0.0872	0.0019
4	rs76926918	26617762	0.99	0.227721472602965	1.03	0.0399082203678001	1.44487752517949	0.107596088542821	0.0206	0.0269	0.0299	0.0045	0.1546	0.0071	0.0077	0.0485	0.0019	0.1165	0.1333	0.0262	0.0017	0.121	0.0167	0.0053	0.0059	0.003	0.003	0.0235	0.0266	0.0287	0.074	0.0194	0.0872	0.0019
4	rs11733702	26637940	0.99	0.227721472602965	1.03	0.0399082203678001	1.44210572376534	0.115474138660611	0.0206	0.0269	0.0299	0.0045	0.1545	0.0071	0.0078	0.0485	0.0019	0.1164	0.1333	0.0262	0.0017	0.121	0.0167	0.0053	0.006	0.003	0.003	0.0235	0.0266	0.0287	0.074	0.0195	0.0871	0.0019
4	rs62409941	26651129	0.99	0.227721472602965	1.03	0.0399082203678001	1.44170991260381	0.115045199489055	0.0206	0.0269	0.0299	0.0045	0.1545	0.0071	0.0078	0.0485	0.0019	0.1164	0.1333	0.0262	0.0017	0.121	0.0167	0.0053	0.006	0.003	0.003	0.0235	0.0266	0.0287	0.074	0.0195	0.0871	0.0019
4	rs260940	26670957	0.99	0.227721472602965	1.03	0.0399082203678001	1.4492371809276	0.127726796987499	0.0206	0.0269	0.0299	0.0046	0.1545	0.0073	0.0079	0.0486	0.0019	0.1164	0.1334	0.0262	0.0017	0.1204	0.0167	0.0056	0.006	0.003	0.003	0.0235	0.0266	0.0287	0.0738	0.0195	0.0872	0.0019
4	rs74345904	26709638	0.99	0.227721472602965	1.03	0.0399082203678001	1.54707132636177	0.137856661746976	0.0206	0.0269	0.03	0.0047	0.1545	0.0074	0.008	0.0489	0.0019	0.1164	0.1335	0.0261	0.0017	0.1204	0.0167	0.0054	0.006	0.003	0.003	0.0235	0.0266	0.0287	0.0729	0.0195	0.0874	0.0019
4	rs75210877	26711167	0.99	0.227721472602965	1.03	0.0399082203678001	1.54849301957105	0.149965144010172	0.0206	0.0268	0.03	0.0047	0.1545	0.0075	0.0081	0.0488	0.0019	0.1164	0.1336	0.0258	0.0017	0.1204	0.0168	0.0055	0.006	0.003	0.003	0.0234	0.0266	0.0287	0.0728	0.0196	0.0874	0.0019
4	rs74642095	26717677	0.99	0.227721472602965	1.03	0.0399082203678001	1.55093130670624	0.148832041487617	0.0206	0.0268	0.03	0.0047	0.1545	0.0075	0.0081	0.0488	0.0019	0.1164	0.1336	0.0258	0.0017	0.1204	0.0168	0.0055	0.006	0.003	0.003	0.0234	0.0266	0.0287	0.0728	0.0196	0.0874	0.0019
4	rs10939135	26732822	0.99	0.227721472602965	1.04	0.0327749489679439	1.53460107900369	0.152335667449292	0.0206	0.0268	0.03	0.0048	0.1545	0.0075	0.0081	0.0488	0.0019	0.1164	0.1336	0.0258	0.0017	0.1204	0.0168	0.0055	0.006	0.003	0.003	0.0234	0.0266	0.0287	0.0728	0.0196	0.0874	0.0019
4	rs114210990	26733725	0.99	0.227721472602965	1.04	0.0327749489679439	1.53237448697606	0.152145535407837	0.0206	0.0268	0.03	0.0048	0.1545	0.0075	0.0081	0.0488	0.0019	0.1164	0.1336	0.0258	0.0017	0.1204	0.0168	0.0055	0.006	0.003	0.003	0.0234	0.0266	0.0287	0.0728	0.0196	0.0874	0.0019
4	rs75277886	26747818	0.99	0.227721472602965	1.04	0.0327749489679439	1.41498749330552	0.158175275208145	0.0206	0.0268	0.03	0.0051	0.1544	0.0075	0.0081	0.0488	0.0019	0.1164	0.1336	0.0258	0.0017	0.1204	0.0169	0.0055	0.006	0.003	0.003	0.0234	0.0266	0.0287	0.0727	0.0196	0.0871	0.0019
4	rs116110496	26750939	0.99	0.227721472602965	1.04	0.0327749489679439	1.41351381117687	0.156443977835024	0.0206	0.0268	0.03	0.0051	0.1544	0.0075	0.0081	0.0488	0.0019	0.1164	0.1336	0.0258	0.0017	0.1203	0.0169	0.0055	0.006	0.003	0.003	0.0234	0.0266	0.0287	0.0727	0.0196	0.0871	0.0019
4	rs11731852	26782645	0.99	0.227721472602965	1.04	0.0327749489679439	1.15086930138765	0.205452687075189	0.0207	0.0264	0.0301	0.0054	0.1543	0.0076	0.0081	0.0488	0.0021	0.1162	0.1332	0.0263	0.0018	0.1197	0.0174	0.0058	0.0062	0.003	0.003	0.0232	0.0264	0.0289	0.0723	0.0197	0.087	0.002
4	rs78556191	26791788	0.99	0.227721472602965	1.04	0.0327749489679439	0.928048938580006	0.182294833329687	0.0208	0.0261	0.0301	0.0054	0.1539	0.0076	0.008	0.0485	0.0021	0.1156	0.1333	0.0264	0.0019	0.1193	0.0178	0.006	0.0061	0.003	0.003	0.0232	0.0261	0.0294	0.0729	0.0198	0.0874	0.002
4	rs116016884	26791889	0.99	0.227721472602965	1.04	0.0327749489679439	0.929714033563786	0.184425714497837	0.0208	0.0261	0.0301	0.0054	0.1539	0.0076	0.008	0.0485	0.0021	0.1156	0.1334	0.0264	0.0019	0.1193	0.0178	0.006	0.0061	0.003	0.003	0.0232	0.0261	0.0294	0.073	0.0198	0.0874	0.002
4	rs75931783	26791914	0.99	0.227721472602965	1.04	0.0327749489679439	0.934466363933192	0.187382265027498	0.0208	0.0261	0.0301	0.0054	0.1539	0.0077	0.008	0.0485	0.0021	0.1155	0.1334	0.0264	0.0019	0.1193	0.0178	0.006	0.0061	0.003	0.003	0.0232	0.0261	0.0295	0.073	0.0198	0.0873	0.002
4	rs35965806	26792025	0.99	0.227721472602965	1.04	0.0327749489679439	0.933715326293646	0.189635846206003	0.0207	0.0261	0.0301	0.0054	0.1539	0.0077	0.008	0.0485	0.0021	0.1155	0.1334	0.0264	0.0019	0.1193	0.0178	0.006	0.0061	0.003	0.003	0.0232	0.0261	0.0295	0.073	0.0198	0.0873	0.002
4	rs4234982	26792520	0.99	0.227721472602965	1.05	0.0267145227362304	0.93229738456178	0.189841171687917	0.0207	0.0261	0.0301	0.0054	0.1539	0.0076	0.008	0.0485	0.0021	0.1155	0.1334	0.0264	0.0019	0.1193	0.0178	0.006	0.0061	0.003	0.003	0.0232	0.0261	0.0295	0.073	0.0198	0.0873	0.002
4	rs4572866	26795603	0.99	0.227721472602965	1.05	0.0267145227362304	0.925636758525782	0.188303075145859	0.0207	0.0261	0.03	0.0054	0.1539	0.0076	0.008	0.0485	0.0021	0.1155	0.1334	0.0264	0.0019	0.1193	0.0178	0.006	0.0061	0.0029	0.003	0.0232	0.0261	0.0294	0.073	0.0199	0.0874	0.002
4	rs35516283	26806736	0.99	0.227721472602965	1.07	0.017336650251793	0.984756134663126	0.168900772879718	0.0207	0.0261	0.0298	0.0054	0.154	0.0077	0.008	0.0485	0.0021	0.1158	0.1332	0.0264	0.002	0.1195	0.0174	0.0057	0.0061	0.0029	0.003	0.023	0.0261	0.0292	0.074	0.0198	0.0872	0.002
4	rs4261979	26809177	0.99	0.227721472602965	1.07	0.017336650251793	0.985523850873037	0.169492884817012	0.0207	0.0261	0.0298	0.0054	0.154	0.0077	0.008	0.0485	0.0021	0.1159	0.1332	0.0265	0.002	0.1195	0.0174	0.0057	0.0061	0.0029	0.003	0.023	0.0261	0.0292	0.0739	0.0198	0.0871	0.0019
4	rs11722656	26812228	1	0.202230525110681	1.07	0.017336650251793	0.888952020760424	0.161075760449301	0.0207	0.0261	0.0298	0.0053	0.1542	0.0076	0.0078	0.0484	0.0022	0.116	0.1333	0.0264	0.002	0.1195	0.0177	0.0057	0.0061	0.0029	0.003	0.0229	0.026	0.0291	0.074	0.0198	0.0868	0.0019
4	rs6816281	26817157	1	0.202230525110681	1.07	0.017336650251793	0.797699727461756	0.161949537948731	0.0206	0.0261	0.0296	0.0052	0.1543	0.0076	0.0075	0.0482	0.0023	0.1163	0.1336	0.0264	0.0021	0.1194	0.018	0.0057	0.0061	0.003	0.0031	0.0228	0.026	0.029	0.0742	0.0198	0.0866	0.002
4	rs73249877	26817309	1	0.202230525110681	1.07	0.017336650251793	0.792867141002246	0.164776365116325	0.0206	0.0261	0.0296	0.0052	0.1543	0.0076	0.0075	0.0482	0.0023	0.1163	0.1336	0.0264	0.0021	0.1194	0.018	0.0057	0.0061	0.003	0.0031	0.0227	0.026	0.029	0.0743	0.0198	0.0865	0.002
4	rs4299571	26817610	1	0.202230525110681	1.07	0.017336650251793	0.787038269823752	0.165069777592958	0.0206	0.0261	0.0296	0.0052	0.1543	0.0076	0.0075	0.0482	0.0023	0.1163	0.1335	0.0264	0.0021	0.1194	0.0181	0.0057	0.0061	0.003	0.0031	0.0227	0.026	0.029	0.0743	0.0198	0.0866	0.002
4	rs12644549	26821836	1.01	0.178854520006857	1.07	0.017336650251793	0.707121002582386	0.157501188250261	0.0206	0.026	0.0292	0.0051	0.1546	0.0077	0.0072	0.0481	0.0025	0.1161	0.1335	0.0267	0.0022	0.1198	0.0184	0.0057	0.0061	0.0031	0.0032	0.0229	0.0264	0.029	0.0741	0.0198	0.0851	0.0021
4	rs71612806	26824501	1.01	0.178854520006857	1.07	0.017336650251793	0.704458201180537	0.142469961976645	0.0206	0.0258	0.029	0.005	0.1558	0.0077	0.007	0.0477	0.0026	0.1161	0.1334	0.0267	0.0022	0.1201	0.0182	0.0056	0.0062	0.0032	0.0032	0.0229	0.0268	0.0292	0.0737	0.0197	0.0846	0.0021
4	rs6448475	26831827	1.01	0.178854520006857	1.07	0.017336650251793	0.832517327196725	0.165069777592958	0.0206	0.0256	0.0287	0.0047	0.1566	0.0078	0.0064	0.0462	0.0028	0.1159	0.1339	0.0268	0.0024	0.1208	0.0185	0.0055	0.0062	0.0033	0.0035	0.0229	0.0266	0.0295	0.0738	0.0196	0.0844	0.0022
4	rs78941140	26835205	1.02	0.157502178544443	1.07	0.017336650251793	0.76743675002535	0.157308779897678	0.0207	0.0255	0.0285	0.0046	0.1566	0.0077	0.0062	0.046	0.0028	0.1156	0.1346	0.0268	0.0024	0.121	0.0186	0.0054	0.0062	0.0033	0.0035	0.0228	0.0265	0.0295	0.0738	0.0196	0.0844	0.0023
4	rs6839242	26835952	1.02	0.157502178544443	1.07	0.017336650251793	0.698483265648729	0.159623183808191	0.0208	0.0253	0.0281	0.0046	0.1569	0.0075	0.0056	0.0457	0.0029	0.1153	0.136	0.0267	0.0024	0.1212	0.0189	0.0052	0.0061	0.0033	0.0035	0.0227	0.0263	0.0297	0.0739	0.0197	0.0844	0.0023
4	rs34477647	26836652	1.04	0.120487900976968	1.07	0.017336650251793	0.548201936930275	0.161075760449301	0.0206	0.0246	0.027	0.0038	0.1595	0.0068	0.0046	0.0448	0.0029	0.1169	0.1368	0.0264	0.0024	0.1212	0.0191	0.0048	0.0055	0.0034	0.0034	0.023	0.0257	0.03	0.0737	0.0199	0.0861	0.0023
4	rs61406778	26836674	1.04	0.120487900976968	1.07	0.017336650251793	0.556797940688914	0.166343349520279	0.0205	0.0246	0.027	0.0038	0.1595	0.0068	0.0046	0.0448	0.0029	0.1169	0.1368	0.0264	0.0024	0.1211	0.0193	0.0048	0.0055	0.0034	0.0034	0.023	0.0256	0.0301	0.0736	0.02	0.0861	0.0023
4	rs78501810	26839398	1.04	0.120487900976968	1.07	0.017336650251793	0.557461775257881	0.255219469931799	0.0205	0.0244	0.0265	0.0034	0.1586	0.0067	0.0038	0.0443	0.0029	0.1178	0.1374	0.0265	0.0023	0.1212	0.0197	0.0044	0.0055	0.0035	0.0031	0.0231	0.0252	0.0306	0.0739	0.0199	0.0872	0.0023
4	rs4407490	26839460	1.04	0.120487900976968	1.07	0.017336650251793	0.546621868107802	0.235005566912277	0.0205	0.0244	0.0265	0.0034	0.1586	0.0067	0.0038	0.0443	0.0029	0.1178	0.1374	0.0265	0.0023	0.1212	0.0197	0.0044	0.0055	0.0035	0.0031	0.0231	0.0252	0.0306	0.074	0.0199	0.0872	0.0023
4	rs75656258	26845199	1.04	0.120487900976968	1.07	0.017336650251793	0.517972640725094	0.227659807517001	0.0205	0.0244	0.0261	0.0033	0.1583	0.0068	0.0039	0.0443	0.0029	0.1176	0.1374	0.0266	0.0023	0.1218	0.02	0.0045	0.0057	0.0036	0.0031	0.0232	0.0251	0.0305	0.0739	0.0197	0.0872	0.0024
4	rs116652061	26852284	1.04	0.120487900976968	1.07	0.017336650251793	0.529707466030948	0.23456490302724	0.0205	0.0244	0.0259	0.0032	0.1582	0.0067	0.0039	0.0444	0.0028	0.1179	0.1376	0.0265	0.0023	0.1219	0.0201	0.0045	0.0056	0.0037	0.0031	0.0233	0.0251	0.0303	0.0738	0.0196	0.0874	0.0024
4	rs10014701	26857230	1.04	0.120487900976968	1.07	0.017336650251793	0.534384283477994	0.225699239170223	0.0205	0.0244	0.0258	0.0031	0.158	0.0067	0.0039	0.0445	0.0028	0.118	0.1376	0.0265	0.0023	0.1219	0.0202	0.0045	0.0056	0.0038	0.0031	0.0234	0.0251	0.0302	0.0737	0.0195	0.0875	0.0024
4	rs114272613	26860116	1.04	0.120487900976968	1.07	0.017336650251793	0.527311690955806	0.223527313617888	0.0205	0.0244	0.0257	0.0031	0.158	0.0067	0.0039	0.0445	0.0028	0.1181	0.1376	0.0265	0.0023	0.1219	0.0202	0.0045	0.0056	0.0038	0.0031	0.0234	0.025	0.0302	0.0738	0.0195	0.0875	0.0024
4	rs115332646	26862117	1.04	0.120487900976968	1.07	0.017336650251793	0.52595422202503	0.226134444403144	0.0205	0.0244	0.0257	0.0031	0.158	0.0067	0.0039	0.0445	0.0028	0.1181	0.1376	0.0265	0.0023	0.1219	0.0203	0.0045	0.0056	0.0038	0.0031	0.0234	0.025	0.0302	0.0738	0.0195	0.0875	0.0024
4	rs4692129	26866711	1.04	0.120487900976968	1.07	0.017336650251793	0.520991076972444	0.232475394744211	0.0205	0.0244	0.0257	0.0031	0.158	0.0067	0.0039	0.0445	0.0028	0.1181	0.1376	0.0265	0.0023	0.1219	0.0203	0.0045	0.0056	0.0038	0.0031	0.0234	0.025	0.0301	0.0737	0.0194	0.0875	0.0024
4	rs6833053	26872460	1.04	0.120487900976968	1.07	0.017336650251793	0.513811995969318	0.246667283478896	0.0206	0.0243	0.0255	0.0031	0.1579	0.0067	0.0039	0.0446	0.0028	0.1183	0.1378	0.0267	0.0023	0.1219	0.0205	0.0045	0.0056	0.004	0.0031	0.0234	0.025	0.0301	0.0736	0.0192	0.0873	0.0024
4	rs12641261	26874436	1.04	0.120487900976968	1.07	0.017336650251793	0.491810092249266	0.22831455349627	0.0205	0.0243	0.0254	0.003	0.1578	0.0067	0.0039	0.0447	0.0028	0.1183	0.1378	0.0269	0.0023	0.1219	0.0206	0.0046	0.0056	0.0041	0.0031	0.0234	0.0249	0.0301	0.0736	0.0192	0.0872	0.0024
4	rs35421037	26876376	1.04	0.120487900976968	1.07	0.017336650251793	0.494001993612067	0.226896709366062	0.0206	0.0243	0.0254	0.003	0.1577	0.0067	0.0039	0.0448	0.0028	0.1184	0.1378	0.0269	0.0023	0.1219	0.0206	0.0046	0.0056	0.004	0.0031	0.0234	0.0249	0.0301	0.0736	0.0192	0.0872	0.0024
4	rs80176196	26879371	1.04	0.120487900976968	1.07	0.017336650251793	0.496198590301367	0.22864215522869	0.0206	0.0243	0.0254	0.003	0.1577	0.0067	0.0039	0.0448	0.0028	0.1184	0.1378	0.0269	0.0022	0.1219	0.0206	0.0046	0.0056	0.004	0.0031	0.0234	0.0249	0.0301	0.0736	0.0192	0.0872	0.0024
4	rs9999056	26880639	1.04	0.120487900976968	1.07	0.017336650251793	0.496638472625915	0.222660463049279	0.0206	0.0243	0.0254	0.003	0.1577	0.0067	0.0039	0.0448	0.0028	0.1185	0.1378	0.0269	0.0022	0.1219	0.0206	0.0046	0.0056	0.004	0.0031	0.0234	0.0249	0.0301	0.0735	0.0192	0.0872	0.0024
4	rs13150500	26880755	1.04	0.120487900976968	1.07	0.017336650251793	0.500290423591757	0.222552184077505	0.0205	0.0243	0.0254	0.003	0.1577	0.0067	0.0039	0.0449	0.0028	0.1185	0.1378	0.0268	0.0022	0.1218	0.0206	0.0046	0.0056	0.004	0.0031	0.0234	0.0249	0.0301	0.0736	0.0192	0.0872	0.0024
4	rs114366094	26884947	1.04	0.120487900976968	1.07	0.017336650251793	0.505982682739025	0.22809623702766	0.0205	0.0243	0.0254	0.003	0.1578	0.0067	0.0039	0.0448	0.0028	0.1186	0.1378	0.0268	0.0022	0.1218	0.0206	0.0046	0.0056	0.004	0.0031	0.0233	0.0249	0.0301	0.0735	0.0192	0.0873	0.0024
4	rs74869938	26887643	1.04	0.120487900976968	1.07	0.017336650251793	0.508395352191679	0.231268441210747	0.0205	0.0243	0.0254	0.003	0.1578	0.0067	0.0039	0.0448	0.0028	0.1186	0.1378	0.0268	0.0022	0.1219	0.0206	0.0046	0.0056	0.004	0.0031	0.0234	0.0249	0.0301	0.0735	0.0192	0.0873	0.0024
4	rs71612813	26892972	1.04	0.120487900976968	1.07	0.017336650251793	0.51266265099507	0.23599803355432	0.0205	0.0243	0.0254	0.003	0.1579	0.0067	0.0039	0.0448	0.0028	0.1186	0.1378	0.0268	0.0022	0.1219	0.0206	0.0046	0.0056	0.004	0.0031	0.0234	0.0249	0.0301	0.0735	0.0191	0.0873	0.0024
4	rs13108758	26899773	1.04	0.120487900976968	1.07	0.017336650251793	0.529707466030948	0.252283357420548	0.0204	0.0243	0.0254	0.003	0.1579	0.0067	0.0039	0.0448	0.0028	0.1186	0.1378	0.0267	0.0022	0.122	0.0206	0.0046	0.0056	0.004	0.0031	0.0234	0.0249	0.0301	0.0735	0.0191	0.0872	0.0024
4	rs78797316	26903449	1.04	0.120487900976968	1.07	0.017336650251793	0.530291001741945	0.240647261244145	0.0204	0.0243	0.0254	0.003	0.158	0.0067	0.0039	0.0448	0.0028	0.1186	0.1378	0.0267	0.0022	0.122	0.0206	0.0046	0.0056	0.004	0.0031	0.0234	0.0249	0.0301	0.0735	0.0191	0.0872	0.0024
4	rs7666651	26906436	1.04	0.120487900976968	1.07	0.017336650251793	0.531913533695231	0.247899378095038	0.0204	0.0243	0.0254	0.003	0.158	0.0067	0.0039	0.0448	0.0028	0.1186	0.1378	0.0267	0.0022	0.122	0.0206	0.0045	0.0056	0.004	0.0031	0.0234	0.0249	0.0301	0.0734	0.0192	0.0872	0.0024
4	rs114740141	26907955	1.04	0.120487900976968	1.07	0.017336650251793	0.537839386049264	0.261237595115044	0.0204	0.0243	0.0254	0.003	0.158	0.0067	0.0039	0.0447	0.0028	0.1186	0.1378	0.0267	0.0022	0.122	0.0206	0.0045	0.0055	0.004	0.0031	0.0234	0.0249	0.0301	0.0734	0.0192	0.0872	0.0024
4	rs11732077	26922141	1.04	0.120487900976968	1.07	0.017336650251793	0.546885063623785	0.268333068128423	0.0204	0.0244	0.0254	0.003	0.158	0.0067	0.0038	0.0447	0.0028	0.1185	0.1378	0.0267	0.0022	0.122	0.0206	0.0046	0.0055	0.004	0.0031	0.0234	0.0249	0.0301	0.0734	0.0192	0.0872	0.0024
4	rs76102527	26943880	1.05	0.104628957265627	1.07	0.017336650251793	0.545175360716831	0.291852805246618	0.0204	0.0244	0.0253	0.003	0.1581	0.0067	0.0038	0.0447	0.0028	0.1187	0.1379	0.0271	0.0022	0.122	0.0206	0.0046	0.0055	0.004	0.0031	0.0234	0.0249	0.0301	0.0729	0.0192	0.0872	0.0024
4	rs6844153	26944314	1.05	0.104628957265627	1.08	0.013797621939345	0.545043949690395	0.291970733262023	0.0204	0.0244	0.0253	0.003	0.1581	0.0067	0.0038	0.0447	0.0028	0.1187	0.1379	0.0271	0.0022	0.122	0.0206	0.0046	0.0055	0.004	0.0031	0.0234	0.0249	0.0301	0.0729	0.0192	0.0872	0.0024
4	rs13134432	26978796	1.05	0.104628957265627	1.08	0.013797621939345	0.63300462113414	0.329327455472933	0.0204	0.0244	0.0253	0.0029	0.1581	0.0066	0.0038	0.0445	0.0028	0.1188	0.1385	0.0271	0.0022	0.1221	0.0208	0.0046	0.0055	0.004	0.0031	0.0234	0.0249	0.0298	0.0729	0.0189	0.087	0.0023
4	rs115393428	26999739	1.05	0.104628957265627	1.08	0.013797621939345	0.636459770225708	0.336439597271286	0.0204	0.0244	0.0253	0.0029	0.1581	0.0066	0.0038	0.0445	0.0028	0.1188	0.1385	0.0271	0.0022	0.1221	0.0208	0.0046	0.0055	0.004	0.0031	0.0234	0.025	0.0298	0.0729	0.0189	0.087	0.0023
4	rs12506254	27004937	1.05	0.104628957265627	1.08	0.013797621939345	0.630049897657603	0.331774910618468	0.0204	0.0244	0.0253	0.0029	0.1581	0.0066	0.0038	0.0445	0.0028	0.1188	0.1385	0.0271	0.0022	0.1221	0.0209	0.0046	0.0055	0.004	0.0031	0.0234	0.025	0.0298	0.0729	0.0189	0.087	0.0023
4	rs35499018	27006111	1.05	0.104628957265627	1.06	0.021606521931111	0.624929343903939	0.327129283155808	0.0204	0.0244	0.0253	0.0029	0.1581	0.0066	0.0038	0.0445	0.0029	0.1188	0.1385	0.0271	0.0022	0.1221	0.0209	0.0046	0.0055	0.004	0.0031	0.0234	0.0249	0.0298	0.0729	0.0189	0.087	0.0023
4	rs12152700	27006651	1.05	0.104628957265627	1.06	0.021606521931111	0.583843264884405	0.320075775582771	0.0204	0.0244	0.0253	0.003	0.158	0.0066	0.0038	0.0445	0.0028	0.1188	0.1385	0.0271	0.0022	0.1221	0.0209	0.0046	0.0055	0.004	0.0031	0.0234	0.025	0.0298	0.0729	0.0189	0.087	0.0023
4	rs6833149	27011542	1.05	0.104628957265627	1.06	0.021606521931111	0.588533750814475	0.332142484935134	0.0204	0.0244	0.0253	0.003	0.158	0.0066	0.0038	0.0444	0.0028	0.1187	0.1386	0.0271	0.0022	0.1221	0.0209	0.0046	0.0055	0.004	0.0031	0.0234	0.0249	0.0298	0.0729	0.0188	0.087	0.0023
4	rs16878701	27022455	1.05	0.104628957265627	1.06	0.021606521931111	0.591943532258428	0.358788674654465	0.0204	0.0244	0.0253	0.003	0.1581	0.0065	0.0038	0.0444	0.0028	0.1188	0.1387	0.0271	0.0022	0.1221	0.0209	0.0046	0.0054	0.004	0.0031	0.0234	0.0249	0.0297	0.0729	0.0188	0.087	0.0023
4	rs113438028	27032290	1.05	0.104628957265627	1.06	0.021606521931111	0.590646739640646	0.360167738665319	0.0203	0.0244	0.0253	0.003	0.1582	0.0065	0.0038	0.0443	0.0028	0.1189	0.1388	0.0271	0.0022	0.1221	0.0209	0.0046	0.0054	0.0039	0.003	0.0234	0.0249	0.0295	0.0729	0.0188	0.0871	0.0023
4	rs114906964	27033109	1.05	0.104628957265627	1.05	0.0267145227362304	0.586968319525345	0.355160200078183	0.0203	0.0244	0.0253	0.003	0.1582	0.0065	0.0038	0.0443	0.0028	0.119	0.1388	0.0271	0.0022	0.1222	0.0209	0.0046	0.0053	0.0039	0.003	0.0234	0.0249	0.0295	0.0728	0.0188	0.0871	0.0023
4	rs2075096	27033427	1.05	0.104628957265627	1.05	0.0267145227362304	0.585201032244838	0.349177693295451	0.0203	0.0244	0.0252	0.003	0.1582	0.0065	0.0038	0.0443	0.0028	0.119	0.1388	0.0271	0.0022	0.1221	0.0209	0.0046	0.0053	0.0039	0.003	0.0234	0.0249	0.0295	0.0729	0.0188	0.0871	0.0023
4	rs6851702	27056357	1.11	0.0400902197142525	1.05	0.0267145227362304	0.386255736031103	0.805300853121625	0.0202	0.0245	0.0223	0.0023	0.167	0.0046	0.0027	0.0434	0.003	0.1202	0.1443	0.0265	0.002	0.1233	0.0202	0.0032	0.0037	0.0033	0.0024	0.0238	0.0235	0.0273	0.0727	0.0172	0.0882	0.0024
4	rs16878739	27056744	1.11	0.0400902197142525	1.05	0.0267145227362304	0.394797009350411	0.9659723738543	0.0202	0.0245	0.0221	0.0022	0.1676	0.0045	0.0026	0.0434	0.0031	0.1205	0.1445	0.0265	0.002	0.1235	0.0201	0.0032	0.0037	0.0032	0.0023	0.0238	0.0234	0.0271	0.0726	0.0171	0.0882	0.0024
4	rs55875508	27057669	1.11	0.0400902197142525	1.05	0.0267145227362304	0.384536660996603	1.22479952110239	0.0203	0.0246	0.0218	0.0022	0.1684	0.0044	0.0026	0.0433	0.0031	0.1203	0.1448	0.0263	0.0018	0.1237	0.0201	0.0031	0.0036	0.0031	0.0022	0.0241	0.0233	0.0268	0.0727	0.017	0.0881	0.0024
4	rs73251780	27058499	1.11	0.0400902197142525	1.05	0.0267145227362304	0.342935013266492	1.36042350189257	0.0203	0.0246	0.0218	0.0022	0.1686	0.0044	0.0026	0.0433	0.0031	0.1203	0.1447	0.0264	0.0018	0.1236	0.0201	0.0031	0.0036	0.0031	0.0022	0.0242	0.0233	0.0268	0.0727	0.017	0.0881	0.0024
4	rs62300577	27060748	1.11	0.0400902197142525	1.05	0.0267145227362304	0.212967356115863	1.11197684633637	0.0204	0.0247	0.0217	0.0022	0.1689	0.0044	0.0026	0.0434	0.0031	0.1203	0.1445	0.0265	0.0018	0.1234	0.0202	0.0031	0.0036	0.0031	0.0022	0.0242	0.0232	0.0269	0.0728	0.017	0.088	0.0024
4	rs7679392	27060882	1.11	0.0400902197142525	1.04	0.0327749489679439	0.205214964193927	1.06595612373573	0.0204	0.0247	0.0217	0.0022	0.1689	0.0044	0.0026	0.0434	0.0031	0.1204	0.1445	0.0265	0.0018	0.1234	0.0202	0.0031	0.0036	0.0031	0.0022	0.0242	0.0232	0.0269	0.0728	0.017	0.0881	0.0024
4	rs11725593	27066038	1.11	0.0400902197142525	1.04	0.0327749489679439	0.170128356140566	0.841306824100118	0.0204	0.0247	0.0217	0.0022	0.169	0.0043	0.0026	0.0436	0.0031	0.1204	0.1444	0.0265	0.0018	0.1234	0.0202	0.0031	0.0036	0.0031	0.0022	0.0243	0.0232	0.0269	0.0728	0.017	0.0878	0.0024
4	rs73251784	27066265	1.11	0.0400902197142525	1.04	0.0327749489679439	0.176444619479832	0.813580458824991	0.0204	0.0247	0.0217	0.0022	0.1691	0.0043	0.0025	0.0436	0.0031	0.1204	0.1445	0.0265	0.0018	0.1234	0.0202	0.0031	0.0036	0.0031	0.0022	0.0243	0.0232	0.0269	0.0728	0.0169	0.0878	0.0024
4	rs10014033	27066280	1.11	0.0400902197142525	1.04	0.0327749489679439	0.177170835392919	0.81235272186873	0.0204	0.0247	0.0217	0.0022	0.1691	0.0043	0.0025	0.0436	0.0031	0.1204	0.1445	0.0265	0.0018	0.1234	0.0202	0.0031	0.0036	0.0031	0.0022	0.0243	0.0232	0.0269	0.0728	0.0169	0.0878	0.0024
4	rs77565472	27069739	1.11	0.0400902197142525	1.04	0.0327749489679439	0.177134483592917	0.809131777299472	0.0204	0.0247	0.0217	0.0021	0.1691	0.0043	0.0025	0.0436	0.0031	0.1203	0.1445	0.0265	0.0018	0.1236	0.0202	0.0031	0.0036	0.0031	0.0022	0.0244	0.0232	0.0269	0.0728	0.0169	0.088	0.0024
4	rs76441730	27080439	1.11	0.0400902197142525	1.04	0.0327749489679439	0.173054529526058	0.710980379486175	0.0204	0.0247	0.0216	0.0021	0.1692	0.0043	0.0025	0.0435	0.0031	0.1203	0.1445	0.0265	0.0018	0.1236	0.0202	0.0031	0.0036	0.0031	0.0022	0.0244	0.0232	0.0269	0.0727	0.0168	0.088	0.0024
4	rs10213607	27081097	1.11	0.0400902197142525	1.04	0.0327749489679439	0.171516454829089	0.70487453523066	0.0204	0.0247	0.0216	0.0021	0.1692	0.0043	0.0025	0.0435	0.0031	0.1203	0.1444	0.0265	0.0018	0.1236	0.0202	0.0031	0.0036	0.0031	0.0022	0.0244	0.0232	0.0269	0.0727	0.0169	0.0881	0.0024
4	rs16878795	27083204	1.11	0.0400902197142525	1.04	0.0327749489679439	0.180203081943181	0.732967718605253	0.0204	0.0247	0.0216	0.0021	0.1692	0.0043	0.0025	0.0436	0.0031	0.1203	0.1445	0.0265	0.0018	0.1236	0.0202	0.0031	0.0036	0.0031	0.0022	0.0244	0.0231	0.0269	0.0727	0.0168	0.0881	0.0024
4	rs6844289	27092389	1.12	0.033473375534751	1.04	0.0327749489679439	0.158372919425168	0.883877937859735	0.0213	0.0245	0.0206	0.0018	0.1705	0.004	0.0021	0.0434	0.0028	0.1194	0.1456	0.0268	0.0018	0.1239	0.0206	0.0026	0.0033	0.0029	0.0021	0.0244	0.0228	0.027	0.0724	0.0168	0.0893	0.0023
4	rs60644123	27094828	1.12	0.033473375534751	1.04	0.0327749489679439	0.156641914510086	0.821108858898704	0.0213	0.0245	0.0205	0.0018	0.1706	0.004	0.0021	0.0434	0.0028	0.1193	0.1456	0.0268	0.0017	0.1239	0.0206	0.0026	0.0033	0.0029	0.0021	0.0244	0.0228	0.027	0.0724	0.0168	0.0893	0.0023
4	rs74812108	27101037	1.12	0.033473375534751	1	0.069019173236101	0.149599250159463	0.787728579616103	0.0214	0.0245	0.0205	0.0018	0.1708	0.004	0.002	0.0434	0.0028	0.1192	0.1456	0.0268	0.0017	0.1239	0.0208	0.0026	0.0033	0.0029	0.0021	0.0244	0.0228	0.0271	0.0723	0.0168	0.0891	0.0023
4	rs17572174	27101137	1.12	0.033473375534751	0.99	0.0817332193164052	0.149500497769314	0.789863388378083	0.0214	0.0245	0.0205	0.0018	0.1708	0.004	0.002	0.0434	0.0028	0.1192	0.1456	0.0268	0.0017	0.1239	0.0208	0.0026	0.0033	0.0029	0.0021	0.0244	0.0228	0.0271	0.0723	0.0168	0.0891	0.0023
4	rs77402769	27103700	1.12	0.033473375534751	0.99	0.0817332193164052	0.147631548966485	0.76417658955759	0.0214	0.0245	0.0205	0.0018	0.1709	0.004	0.002	0.0434	0.0028	0.1192	0.1457	0.0268	0.0017	0.1239	0.0208	0.0026	0.0033	0.0029	0.0021	0.0244	0.0228	0.0271	0.0723	0.0168	0.0891	0.0023
4	rs74496948	27112215	1.12	0.033473375534751	0.99	0.0817332193164052	0.151914454233874	0.794442127616285	0.0214	0.0245	0.0205	0.0018	0.171	0.004	0.002	0.0434	0.0028	0.1192	0.1457	0.0269	0.0017	0.1238	0.0209	0.0026	0.0033	0.0028	0.0021	0.0244	0.0228	0.027	0.0722	0.0168	0.089	0.0023
4	rs76343292	27116534	1.12	0.033473375534751	0.99	0.0817332193164052	0.146848797919827	0.782092546979239	0.0214	0.0245	0.0205	0.0018	0.1711	0.004	0.002	0.0434	0.0028	0.1192	0.1457	0.0269	0.0017	0.1238	0.0209	0.0026	0.0033	0.0028	0.0021	0.0244	0.0228	0.0271	0.0722	0.0168	0.089	0.0023
4	rs17634921	27116645	1.12	0.033473375534751	0.99	0.0817332193164052	0.145420176840438	0.780418644538188	0.0214	0.0245	0.0205	0.0018	0.1711	0.004	0.002	0.0434	0.0028	0.1192	0.1458	0.0269	0.0017	0.1238	0.0209	0.0026	0.0033	0.0028	0.0021	0.0244	0.0228	0.0271	0.0722	0.0168	0.089	0.0023
4	rs58071741	27117876	1.12	0.033473375534751	0.99	0.0817332193164052	0.15111829706033	0.805147696282548	0.0214	0.0244	0.0205	0.0018	0.1711	0.004	0.002	0.0434	0.0028	0.1192	0.1458	0.0269	0.0017	0.1238	0.0209	0.0026	0.0033	0.0028	0.0021	0.0244	0.0228	0.0271	0.0722	0.0168	0.089	0.0023
4	rs4234985	27124660	1.12	0.033473375534751	0.99	0.0817332193164052	0.16138609296367	0.918208152918363	0.0214	0.0244	0.0203	0.0017	0.1713	0.0039	0.002	0.0436	0.0027	0.119	0.1461	0.027	0.0017	0.1235	0.0208	0.0025	0.0033	0.0028	0.002	0.0244	0.0229	0.0271	0.0721	0.0168	0.0889	0.0023
4	rs10027736	27125152	1.12	0.033473375534751	0.99	0.0817332193164052	0.201008561856572	1.0463911344966	0.0214	0.0244	0.0203	0.0017	0.1713	0.0039	0.002	0.0436	0.0027	0.119	0.1461	0.027	0.0017	0.1235	0.0208	0.0025	0.0033	0.0028	0.002	0.0244	0.023	0.0271	0.0721	0.0168	0.0889	0.0023
4	rs115481460	27131642	1.15	0.0187447358909628	0.99	0.0817332193164052	0.166458837370845	1.02802099472667	0.0226	0.0235	0.0181	0.0011	0.1736	0.0034	0.0019	0.043	0.002	0.1182	0.1508	0.0279	0.0018	0.1222	0.0203	0.002	0.0029	0.0027	0.0014	0.0244	0.0231	0.0264	0.0723	0.017	0.0895	0.0026
4	rs28465162	27134478	1.15	0.0187447358909628	0.99	0.0817332193164052	0.13677295523034	1.0771433295657	0.0226	0.0234	0.0181	0.0011	0.1736	0.0034	0.0019	0.043	0.002	0.1181	0.1508	0.0279	0.0019	0.1222	0.0203	0.002	0.0029	0.0027	0.0014	0.0244	0.0231	0.0264	0.0723	0.017	0.0895	0.0026
4	rs35765754	27141125	1.15	0.0187447358909628	0.99	0.0817332193164052	0.11870016987568	1.02818186713532	0.0227	0.0234	0.0181	0.0011	0.1736	0.0034	0.0019	0.043	0.0019	0.1181	0.1509	0.028	0.0019	0.1222	0.0203	0.002	0.0029	0.0027	0.0014	0.0244	0.0231	0.0264	0.0723	0.0171	0.0895	0.0026
4	rs16878919	27157015	1.15	0.0187447358909628	0.99	0.0817332193164052	0.108988972729705	0.989232782466048	0.0227	0.0233	0.0179	0.0011	0.1735	0.0033	0.0019	0.0429	0.0019	0.1181	0.151	0.0281	0.0019	0.1222	0.0204	0.002	0.0028	0.0027	0.0014	0.0244	0.0231	0.0264	0.0723	0.0173	0.0896	0.0026
4	rs115586212	27160310	1.15	0.0187447358909628	0.99	0.0817332193164052	0.107177709032559	1.00939254327524	0.0227	0.0233	0.0179	0.0011	0.1736	0.0033	0.0019	0.0429	0.0019	0.1181	0.1511	0.0282	0.0019	0.1223	0.0204	0.002	0.0028	0.0027	0.0014	0.0244	0.0231	0.0264	0.0723	0.0174	0.0894	0.0025
4	rs11940551	27162478	1.15	0.0187447358909628	0.99	0.0817332193164052	0.104482780888598	0.997223290337759	0.0227	0.0233	0.0179	0.0011	0.1736	0.0033	0.0019	0.0429	0.0019	0.1181	0.1511	0.0282	0.0019	0.1223	0.0204	0.0019	0.0028	0.0027	0.0014	0.0244	0.0231	0.0264	0.0723	0.0174	0.0894	0.0025
4	rs79142832	27167150	1.15	0.0187447358909628	1	0.069019173236101	0.106721123381773	1.0363926989436	0.0227	0.0233	0.0179	0.0011	0.1735	0.0033	0.0019	0.0428	0.0019	0.1181	0.1513	0.0282	0.0019	0.1223	0.0205	0.0019	0.0028	0.0027	0.0014	0.0244	0.0231	0.0264	0.0722	0.0176	0.0894	0.0026
4	rs74352709	27170474	1.15	0.0187447358909628	1	0.069019173236101	0.104694687077815	0.993066674156902	0.0227	0.0232	0.0178	0.0011	0.1734	0.0033	0.0019	0.0428	0.0019	0.1181	0.1514	0.0282	0.0019	0.1223	0.0206	0.0019	0.0027	0.0027	0.0014	0.0244	0.023	0.0263	0.0723	0.0177	0.0894	0.0026
4	rs116389608	27171745	1.15	0.0187447358909628	0.99	0.0817332193164052	0.100403890103794	0.98795545743245	0.0227	0.0232	0.0178	0.0011	0.1734	0.0033	0.0019	0.0428	0.0019	0.118	0.1514	0.0282	0.0019	0.1223	0.0206	0.0019	0.0027	0.0027	0.0014	0.0244	0.023	0.0263	0.0723	0.0177	0.0894	0.0026
4	rs7668273	27172128	1.15	0.0187447358909628	0.99	0.0817332193164052	0.0979186229965909	0.950261869175325	0.0227	0.0232	0.0178	0.0011	0.1734	0.0033	0.0019	0.0428	0.0019	0.118	0.1514	0.0282	0.002	0.1223	0.0206	0.0019	0.0027	0.0027	0.0014	0.0244	0.023	0.0263	0.0723	0.0177	0.0894	0.0026
4	rs13107377	27175814	1.15	0.0187447358909628	0.99	0.0817332193164052	0.117358782789794	1.10528730369399	0.023	0.023	0.0176	0.0011	0.1737	0.0033	0.0019	0.0423	0.0018	0.1177	0.1526	0.0282	0.002	0.1218	0.0206	0.0019	0.0027	0.0024	0.0013	0.0242	0.0231	0.0261	0.0729	0.0179	0.0893	0.0026
4	rs76311584	27180036	1.15	0.0187447358909628	0.99	0.0817332193164052	0.129980084832901	1.08542609755239	0.0231	0.023	0.0173	0.0012	0.1737	0.0032	0.0019	0.0422	0.0018	0.1179	0.1527	0.0283	0.002	0.1214	0.0207	0.0019	0.0027	0.0023	0.0013	0.0241	0.0231	0.026	0.0734	0.0179	0.0893	0.0027
4	rs6851544	27181415	1.15	0.0187447358909628	0.99	0.0817332193164052	0.138747608515401	1.10659199681678	0.0231	0.023	0.0172	0.0012	0.1737	0.0032	0.0019	0.0421	0.0018	0.118	0.1527	0.0283	0.002	0.1213	0.0208	0.0019	0.0027	0.0023	0.0013	0.024	0.0231	0.026	0.0735	0.0179	0.0893	0.0027
4	rs4692174	27186432	1.15	0.0187447358909628	0.99	0.0817332193164052	0.122400698039561	1.03284924906819	0.0228	0.0229	0.017	0.0012	0.174	0.0032	0.0019	0.042	0.0018	0.1181	0.1526	0.0286	0.0021	0.1207	0.021	0.0019	0.0027	0.0022	0.0012	0.0239	0.0232	0.0261	0.0738	0.0181	0.0894	0.0028
4	rs10030950	27186464	1.15	0.0187447358909628	0.99	0.0817332193164052	0.114732037437691	0.996263773488399	0.0228	0.023	0.017	0.0012	0.174	0.0032	0.0019	0.042	0.0018	0.1181	0.1526	0.0286	0.0021	0.1207	0.0209	0.0019	0.0027	0.0022	0.0012	0.0239	0.0232	0.0261	0.0738	0.0181	0.0893	0.0028
4	rs115357785	27187462	1.15	0.0187447358909628	0.99	0.0817332193164052	0.109451538660609	0.9704248952538	0.0228	0.0229	0.0171	0.0013	0.174	0.0033	0.0019	0.0421	0.0018	0.118	0.1527	0.0286	0.002	0.1207	0.021	0.0019	0.0027	0.0022	0.0012	0.0238	0.0231	0.0261	0.0737	0.0181	0.0893	0.0028
4	rs63632564	27194071	1.15	0.0187447358909628	0.99	0.0817332193164052	0.104376927912801	0.922931328098325	0.0228	0.0229	0.0171	0.0013	0.174	0.0033	0.0019	0.042	0.0018	0.118	0.1527	0.0287	0.002	0.1207	0.021	0.0019	0.0028	0.0022	0.0012	0.0238	0.0231	0.0261	0.0737	0.0181	0.0892	0.0028
4	rs1488290	27197786	1.15	0.0187447358909628	0.99	0.0817332193164052	0.104853791959419	0.922458792535461	0.0228	0.0229	0.0171	0.0013	0.1741	0.0033	0.0019	0.0421	0.0018	0.118	0.1527	0.0286	0.002	0.1207	0.021	0.0019	0.0027	0.0022	0.0012	0.0238	0.0231	0.026	0.0737	0.0181	0.0893	0.0028
4	rs73812362	27197989	1.15	0.0187447358909628	0.99	0.0817332193164052	0.105544982849371	0.928605519578865	0.0228	0.0229	0.0171	0.0013	0.1741	0.0033	0.0019	0.0421	0.0018	0.118	0.1527	0.0286	0.002	0.1207	0.021	0.0019	0.0027	0.0022	0.0012	0.0238	0.0231	0.026	0.0737	0.0181	0.0893	0.0028
4	rs979623	27202901	1.15	0.0187447358909628	0.99	0.0817332193164052	0.105891636888681	0.908619384425982	0.0228	0.0229	0.017	0.0013	0.1743	0.0033	0.0019	0.0421	0.0018	0.1181	0.1527	0.0286	0.002	0.1207	0.0209	0.0019	0.0028	0.0022	0.0012	0.0238	0.0231	0.026	0.0737	0.018	0.0892	0.0029
4	rs75147832	27204036	1.15	0.0187447358909628	0.99	0.0817332193164052	0.109642359230194	0.904695419428619	0.0227	0.0229	0.017	0.0013	0.1744	0.0033	0.0019	0.0421	0.0018	0.1181	0.1527	0.0286	0.002	0.1207	0.0209	0.0019	0.0028	0.0021	0.0012	0.0238	0.0231	0.026	0.0737	0.0181	0.0893	0.0029
4	rs75282759	27204329	1.15	0.0187447358909628	0.99	0.0817332193164052	0.110024617012265	0.907991320263125	0.0227	0.0229	0.017	0.0013	0.1744	0.0033	0.0019	0.0421	0.0018	0.1181	0.1527	0.0286	0.002	0.1207	0.0209	0.0019	0.0028	0.0021	0.0012	0.0238	0.0231	0.0259	0.0737	0.0182	0.0893	0.0029
4	rs78778735	27204785	1.15	0.0187447358909628	0.99	0.0817332193164052	0.110352921132226	0.910347011226933	0.0227	0.0229	0.017	0.0013	0.1744	0.0033	0.0019	0.0421	0.0018	0.1181	0.1527	0.0286	0.002	0.1206	0.0209	0.0019	0.0028	0.0021	0.0012	0.0238	0.0231	0.026	0.0737	0.0182	0.0893	0.0029
4	rs10440276	27209265	1.15	0.0187447358909628	0.99	0.0817332193164052	0.117871402469727	0.899677749196118	0.0227	0.0229	0.017	0.0013	0.1746	0.0033	0.0019	0.0421	0.0018	0.118	0.1527	0.0286	0.0019	0.1207	0.0209	0.0019	0.0027	0.0021	0.0012	0.0238	0.0231	0.0261	0.0737	0.0183	0.0891	0.0029
4	rs75804203	27209511	1.15	0.0187447358909628	0.99	0.0817332193164052	0.116620748156945	0.905323023831806	0.0227	0.0229	0.017	0.0013	0.1746	0.0033	0.0019	0.0421	0.0018	0.118	0.1527	0.0286	0.0019	0.1207	0.0209	0.0019	0.0027	0.0021	0.0012	0.0238	0.0231	0.0261	0.0737	0.0184	0.0891	0.0028
4	rs1488268	27209559	1.15	0.0187447358909628	0.99	0.0817332193164052	0.11622452702218	0.895761623674503	0.0227	0.0229	0.017	0.0013	0.1746	0.0033	0.0019	0.0421	0.0018	0.118	0.1527	0.0286	0.0019	0.1207	0.0209	0.0019	0.0027	0.0021	0.0012	0.0238	0.0231	0.0261	0.0737	0.0184	0.0891	0.0028
4	rs1488269	27209562	1.15	0.0187447358909628	0.99	0.0817332193164052	0.118728811478049	0.896074786455799	0.0227	0.0229	0.017	0.0013	0.1746	0.0033	0.0019	0.0421	0.0018	0.118	0.1528	0.0286	0.0019	0.1207	0.0209	0.0019	0.0027	0.0021	0.0012	0.0238	0.0231	0.0261	0.0737	0.0184	0.0891	0.0028
4	rs13130950	27209596	1.15	0.0187447358909628	0.99	0.0817332193164052	0.118728811478049	0.895605050596397	0.0227	0.0229	0.017	0.0013	0.1746	0.0033	0.0019	0.0421	0.0018	0.118	0.1528	0.0286	0.0019	0.1207	0.0209	0.0019	0.0027	0.0021	0.0012	0.0238	0.0231	0.0261	0.0737	0.0184	0.0891	0.0028
4	rs2046701	27211040	1.16	0.0152442312249257	1	0.069019173236101	0.122138236124	0.915219321647906	0.0227	0.0229	0.0171	0.0013	0.1746	0.0033	0.0019	0.0421	0.0018	0.1179	0.1528	0.0286	0.0019	0.1207	0.0209	0.0019	0.0027	0.0021	0.0012	0.0238	0.0231	0.0261	0.0737	0.0184	0.089	0.0028
4	rs17591786	27218939	1.16	0.0152442312249257	1	0.069019173236101	0.12313156128522	0.867046531426513	0.0223	0.0229	0.0169	0.0014	0.1751	0.0035	0.0023	0.042	0.0017	0.1182	0.153	0.0285	0.0018	0.1203	0.0209	0.0019	0.0028	0.0022	0.0012	0.0239	0.0232	0.0258	0.0734	0.0184	0.0887	0.0028
4	rs11734809	27222036	1.16	0.0152442312249257	1	0.069019173236101	0.125103354149828	0.892631216425928	0.0219	0.0228	0.0169	0.0014	0.1752	0.0036	0.0023	0.0421	0.0017	0.1182	0.1526	0.0293	0.0019	0.1201	0.0209	0.002	0.0027	0.0022	0.0012	0.0239	0.0231	0.0258	0.0733	0.0184	0.0888	0.0028
4	rs1488293	27234926	1.16	0.0152442312249257	1	0.069019173236101	0.125103354149828	0.910032848171727	0.0219	0.0228	0.0169	0.0014	0.1753	0.0036	0.0024	0.0421	0.0017	0.1182	0.1526	0.0293	0.0019	0.1198	0.0209	0.002	0.0027	0.0022	0.0012	0.024	0.023	0.0258	0.0732	0.0184	0.0889	0.0029
4	rs13121254	27239274	1.16	0.0152442312249257	1	0.069019173236101	0.118328213815052	0.879975902467497	0.022	0.0228	0.0169	0.0014	0.1753	0.0036	0.0024	0.0421	0.0018	0.1182	0.1527	0.0293	0.0019	0.1197	0.0209	0.002	0.0027	0.0022	0.0012	0.024	0.023	0.0258	0.0732	0.0184	0.0889	0.0029
4	rs75699995	27245817	1.16	0.0152442312249257	1	0.069019173236101	0.12557704997202	0.886845834195973	0.0219	0.0227	0.0169	0.0014	0.1754	0.0036	0.0024	0.042	0.0018	0.1181	0.1527	0.0293	0.0019	0.1197	0.0209	0.002	0.0027	0.0022	0.0012	0.0239	0.023	0.0258	0.0731	0.0184	0.0889	0.0029
4	rs75752995	27245906	1.16	0.0152442312249257	1	0.069019173236101	0.125606692079122	0.886377084422708	0.0219	0.0227	0.0169	0.0014	0.1753	0.0036	0.0024	0.042	0.0018	0.1181	0.1527	0.0294	0.0019	0.1197	0.0209	0.002	0.0027	0.0022	0.0012	0.0239	0.023	0.0258	0.0731	0.0184	0.0889	0.0029
4	rs16879052	27252384	1.16	0.0152442312249257	1	0.069019173236101	0.131254996556401	0.918522880293324	0.022	0.0227	0.0169	0.0014	0.1754	0.0036	0.0024	0.042	0.0018	0.1181	0.1527	0.0294	0.0019	0.1197	0.0209	0.002	0.0027	0.0022	0.0012	0.0239	0.023	0.0258	0.0731	0.0184	0.089	0.0029
4	rs1488299	27261443	1.16	0.0152442312249257	1	0.069019173236101	0.094052852305962	0.972811819984546	0.0219	0.0225	0.0166	0.0016	0.1763	0.0038	0.0026	0.0421	0.002	0.1173	0.1517	0.0295	0.0023	0.1187	0.0211	0.0021	0.0028	0.0022	0.0015	0.0242	0.0233	0.0257	0.0725	0.0186	0.0892	0.003
4	rs55821532	27261481	1.16	0.0152442312249257	1	0.069019173236101	0.0977153920102146	0.989073099342987	0.0219	0.0225	0.0166	0.0016	0.1763	0.0038	0.0026	0.0421	0.002	0.1173	0.1517	0.0295	0.0023	0.1187	0.0211	0.0022	0.0028	0.0022	0.0015	0.0243	0.0233	0.0256	0.0724	0.0186	0.0891	0.003
4	rs1386903	27261875	1.16	0.0152442312249257	1	0.069019173236101	0.117643402501517	1.09437166993579	0.0219	0.0225	0.0165	0.0017	0.1764	0.0038	0.0026	0.0421	0.002	0.117	0.1516	0.0295	0.0023	0.1187	0.0211	0.0022	0.0028	0.0022	0.0015	0.0243	0.0233	0.0256	0.0721	0.0186	0.0893	0.0031
4	rs16879076	27263435	1.17	0.0123113977173343	1	0.069019173236101	0.10522562097957	1.02930810817992	0.0218	0.0223	0.0161	0.0017	0.1762	0.0038	0.0026	0.0419	0.0021	0.1173	0.1515	0.0296	0.0025	0.1187	0.0212	0.0023	0.0028	0.0023	0.0016	0.0243	0.0235	0.0254	0.0719	0.0186	0.0894	0.0032
4	rs7683432	27276611	1.16	0.0152442312249257	1	0.069019173236101	0.0558404394844683	1.05996621320796	0.021	0.0217	0.0137	0.002	0.1754	0.0039	0.0027	0.0406	0.0026	0.1191	0.1502	0.0298	0.0036	0.1188	0.0214	0.0031	0.0031	0.003	0.0021	0.0245	0.0246	0.0251	0.0706	0.0186	0.0906	0.0034
4	rs7672128	27278507	1.16	0.0152442312249257	1	0.069019173236101	0.0546473876646772	1.0700069362986	0.021	0.0217	0.0137	0.002	0.1754	0.0039	0.0027	0.0406	0.0026	0.1191	0.1503	0.0298	0.0036	0.1188	0.0213	0.003	0.0031	0.003	0.0021	0.0245	0.0246	0.025	0.0706	0.0186	0.0906	0.0034
4	rs28712159	27281103	1.16	0.0152442312249257	1	0.069019173236101	0.0559111551893265	1.08331368319737	0.021	0.0217	0.0137	0.002	0.1754	0.0039	0.0027	0.0406	0.0026	0.1191	0.1502	0.0298	0.0036	0.1188	0.0213	0.003	0.0031	0.003	0.0021	0.0245	0.0246	0.025	0.0706	0.0185	0.0907	0.0034
4	rs6821695	27298305	1.15	0.0187447358909628	1	0.069019173236101	0.0615179848605614	1.03140032095721	0.0211	0.0218	0.0136	0.0021	0.1749	0.0038	0.0027	0.0408	0.0027	0.1196	0.1504	0.0295	0.0037	0.1191	0.0213	0.003	0.003	0.0031	0.0022	0.0247	0.0246	0.0247	0.0703	0.0185	0.0903	0.0035
4	rs16879149	27299544	1.15	0.0187447358909628	1	0.069019173236101	0.0612921268677749	1.0175746098211	0.0211	0.0218	0.0136	0.0021	0.1749	0.0038	0.0027	0.0408	0.0027	0.1196	0.1504	0.0295	0.0037	0.1192	0.0213	0.003	0.003	0.0031	0.0023	0.0246	0.0246	0.0247	0.0703	0.0185	0.0903	0.0035
4	rs111559573	27305790	1.15	0.0187447358909628	1	0.069019173236101	0.0672839844432438	1.01340177791834	0.0212	0.0218	0.0136	0.0021	0.1744	0.0038	0.0027	0.0411	0.0027	0.1198	0.1503	0.0295	0.0038	0.1193	0.0213	0.003	0.0031	0.0031	0.0023	0.0246	0.0247	0.0247	0.0701	0.0185	0.0902	0.0035
4	rs10026460	27315138	1.15	0.0187447358909628	1	0.069019173236101	0.0585150380615362	0.943770407060253	0.0212	0.0217	0.0136	0.002	0.1735	0.0038	0.0027	0.0419	0.0027	0.1201	0.1502	0.0295	0.0038	0.1194	0.0214	0.003	0.0031	0.0031	0.0023	0.0246	0.0247	0.0246	0.0697	0.0186	0.0903	0.0035
4	rs1035068	27318144	1.15	0.0187447358909628	1	0.069019173236101	0.0487277185147827	0.878260123492477	0.0213	0.0217	0.0136	0.002	0.1732	0.0038	0.0027	0.0421	0.0027	0.1202	0.1502	0.0295	0.0038	0.1195	0.0214	0.003	0.0031	0.0031	0.0023	0.0246	0.0247	0.0246	0.0696	0.0186	0.0903	0.0035
4	rs111885946	27320568	1.15	0.0187447358909628	1	0.069019173236101	0.0513543788114615	0.91616295202242	0.0212	0.0216	0.0136	0.002	0.1732	0.0038	0.0027	0.0421	0.0027	0.1202	0.1502	0.0294	0.0039	0.1195	0.0214	0.0029	0.0031	0.0031	0.0023	0.0246	0.0247	0.0246	0.0695	0.0187	0.0904	0.0035
4	rs80092402	27320578	1.15	0.0187447358909628	1	0.069019173236101	0.0513376729097934	0.91600566675137	0.0212	0.0216	0.0136	0.002	0.1732	0.0038	0.0027	0.0421	0.0027	0.1202	0.1502	0.0294	0.0039	0.1195	0.0214	0.0029	0.0031	0.0031	0.0023	0.0246	0.0247	0.0246	0.0695	0.0187	0.0904	0.0035
4	rs75722925	27321268	1.15	0.0187447358909628	1	0.069019173236101	0.0513543788114615	0.927659339281351	0.0212	0.0216	0.0136	0.002	0.1731	0.0038	0.0027	0.0421	0.0027	0.1203	0.1502	0.0294	0.0039	0.1195	0.0214	0.0029	0.0031	0.0031	0.0023	0.0246	0.0247	0.0246	0.0695	0.0187	0.0904	0.0035
4	rs13115333	27323221	1.15	0.0187447358909628	1	0.069019173236101	0.0509212122792706	0.935707984457232	0.0212	0.0216	0.0136	0.002	0.1731	0.0038	0.0027	0.0421	0.0027	0.1203	0.1502	0.0294	0.0039	0.1195	0.0214	0.0029	0.0031	0.0032	0.0023	0.0246	0.0247	0.0245	0.0695	0.0187	0.0904	0.0035
4	rs16879164	27325281	1.15	0.0187447358909628	1	0.069019173236101	0.0530264013743809	0.970265807691217	0.0212	0.0215	0.0136	0.0021	0.1731	0.0039	0.0027	0.0421	0.0027	0.1203	0.1502	0.0294	0.0039	0.1196	0.0214	0.0029	0.0031	0.0032	0.0023	0.0245	0.0247	0.0245	0.0695	0.0188	0.0905	0.0035
4	rs75730666	27328447	1.15	0.0187447358909628	1	0.069019173236101	0.0510708752807571	0.897797577651452	0.0212	0.0214	0.0135	0.0021	0.173	0.0039	0.0027	0.0421	0.0027	0.1204	0.1503	0.0293	0.0039	0.1197	0.0214	0.003	0.0031	0.0032	0.0023	0.0245	0.0246	0.0245	0.0695	0.0188	0.0906	0.0035
4	rs2309563	27333397	1.15	0.0187447358909628	1	0.069019173236101	0.0451133123174053	0.802238890773688	0.0212	0.0212	0.0135	0.0021	0.1729	0.004	0.0027	0.0422	0.0028	0.1204	0.1503	0.0292	0.0039	0.12	0.0214	0.003	0.0031	0.0031	0.0023	0.0244	0.0246	0.0244	0.0696	0.0189	0.0906	0.0035
4	rs75790656	27334027	1.15	0.0187447358909628	1	0.069019173236101	0.0471803375560585	0.842079763349433	0.0212	0.0212	0.0135	0.0021	0.1728	0.004	0.0027	0.0422	0.0028	0.1204	0.1503	0.0291	0.0039	0.12	0.0214	0.003	0.0031	0.0031	0.0023	0.0244	0.0246	0.0244	0.0696	0.0189	0.0907	0.0035
4	rs7662780	27334952	1.15	0.0187447358909628	1	0.069019173236101	0.0469912537044211	0.832043113241892	0.0211	0.0212	0.0135	0.0021	0.1728	0.004	0.0028	0.0422	0.0028	0.1205	0.1503	0.0291	0.0039	0.1201	0.0214	0.0031	0.0031	0.0031	0.0023	0.0244	0.0245	0.0244	0.0696	0.0189	0.0907	0.0035
4	rs7662818	27335003	1.15	0.0187447358909628	1	0.069019173236101	0.0477825032009291	0.832814270971805	0.0211	0.0212	0.0135	0.0021	0.1728	0.004	0.0028	0.0422	0.0028	0.1205	0.1503	0.029	0.0039	0.1201	0.0214	0.0031	0.0031	0.0031	0.0023	0.0244	0.0245	0.0244	0.0696	0.0189	0.0907	0.0035
4	rs73257693	27335457	1.15	0.0187447358909628	1	0.069019173236101	0.0558227698825741	0.94171397819958	0.0211	0.0211	0.0135	0.0021	0.1728	0.0041	0.0028	0.0422	0.0028	0.1205	0.1503	0.029	0.0039	0.1201	0.0214	0.0031	0.0031	0.0031	0.0023	0.0243	0.0245	0.0244	0.0695	0.0189	0.0907	0.0035
4	rs113938663	27337926	1.14	0.0228924042877042	1	0.069019173236101	0.0633062324429756	0.845327718019323	0.0211	0.021	0.0135	0.0021	0.173	0.0041	0.0028	0.0422	0.0027	0.1208	0.1503	0.0288	0.0038	0.1203	0.0215	0.0031	0.0031	0.0031	0.0022	0.0243	0.0244	0.0243	0.0692	0.0189	0.0907	0.0034
4	rs6819555	27342170	1.14	0.0228924042877042	1	0.069019173236101	0.0566037640859959	0.780570785671649	0.021	0.021	0.0136	0.0021	0.1731	0.0042	0.0029	0.0423	0.0027	0.1207	0.1503	0.0287	0.0038	0.1204	0.0215	0.0031	0.0031	0.0031	0.0022	0.0242	0.0244	0.0243	0.0692	0.0189	0.0909	0.0034
4	rs3843417	27342582	1.14	0.0228924042877042	1	0.069019173236101	0.0838657756657996	0.823724156093798	0.021	0.021	0.0135	0.0021	0.1732	0.0042	0.0029	0.0424	0.0027	0.1208	0.1504	0.0287	0.0038	0.1205	0.0215	0.0031	0.0031	0.003	0.0022	0.0242	0.0243	0.0242	0.069	0.0189	0.0907	0.0034
4	rs80261753	27346129	1.1	0.0477200328108175	1.01	0.0578993944755651	0.103216947902537	0.964700961743584	0.0204	0.0209	0.0124	0.0022	0.1794	0.0045	0.0028	0.046	0.0022	0.1218	0.1519	0.0276	0.0033	0.1204	0.0227	0.0033	0.0028	0.0025	0.0016	0.0228	0.0221	0.0231	0.0666	0.0182	0.0902	0.0028
4	rs3843420	27349805	1.1	0.0477200328108175	1.01	0.0578993944755651	0.0478461901728748	0.799332322199032	0.0204	0.021	0.0123	0.0022	0.18	0.0045	0.0028	0.0463	0.0022	0.122	0.152	0.0275	0.0033	0.1204	0.0228	0.0033	0.0028	0.0024	0.0016	0.0226	0.022	0.0231	0.0664	0.0182	0.0901	0.0027
4	rs71612842	27350108	1.1	0.0477200328108175	1.01	0.0578993944755651	0.0469126206321413	0.788033476657395	0.0204	0.021	0.0123	0.0022	0.18	0.0045	0.0028	0.0463	0.0022	0.122	0.152	0.0275	0.0033	0.1204	0.0228	0.0033	0.0028	0.0024	0.0016	0.0226	0.0221	0.0231	0.0664	0.0182	0.0902	0.0027
4	rs73111343	27350593	1.1	0.0477200328108175	1.01	0.0578993944755651	0.0461311935253122	0.78133158681669	0.0204	0.021	0.0123	0.0022	0.18	0.0045	0.0028	0.0463	0.0022	0.122	0.152	0.0275	0.0033	0.1204	0.0227	0.0033	0.0028	0.0024	0.0016	0.0226	0.0221	0.0231	0.0664	0.0182	0.0902	0.0027
4	rs77312392	27353929	1.1	0.0477200328108175	1.01	0.0578993944755651	0.0410654664552054	0.769784660071081	0.0205	0.021	0.0123	0.0022	0.18	0.0045	0.0029	0.0464	0.0022	0.122	0.1521	0.0275	0.0033	0.1204	0.0227	0.0033	0.0028	0.0024	0.0016	0.0225	0.0221	0.0231	0.0665	0.0182	0.0902	0.0027
4	rs76076813	27357001	1.1	0.0477200328108175	1.01	0.0578993944755651	0.0362239556002854	0.755705648667215	0.0205	0.021	0.0123	0.0022	0.18	0.0045	0.0029	0.0464	0.0022	0.122	0.1521	0.0276	0.0033	0.1204	0.0227	0.0033	0.0028	0.0024	0.0016	0.0225	0.0221	0.0231	0.0665	0.0182	0.0902	0.0027
4	rs2215745	27358898	1.1	0.0477200328108175	1.01	0.0578993944755651	0.032094980017786	0.723825716354226	0.0205	0.021	0.0123	0.0021	0.1802	0.0045	0.0029	0.0465	0.0022	0.1219	0.1522	0.0276	0.0033	0.1208	0.0226	0.0032	0.0028	0.0024	0.0016	0.0225	0.0221	0.023	0.0664	0.0182	0.0902	0.0027
4	rs17575213	27360650	1.1	0.0477200328108175	1.01	0.0578993944755651	0.0314582868552805	0.712471391142564	0.0205	0.021	0.0123	0.0021	0.1802	0.0045	0.0029	0.0466	0.0022	0.1219	0.1522	0.0276	0.0033	0.1208	0.0226	0.0032	0.0028	0.0024	0.0016	0.0225	0.0221	0.023	0.0665	0.0181	0.0903	0.0027
4	rs112056750	27364947	1.1	0.0477200328108175	1.01	0.0578993944755651	0.0311847643169895	0.703981985795004	0.0205	0.021	0.0123	0.0021	0.1802	0.0045	0.0029	0.0466	0.0022	0.1219	0.1522	0.0276	0.0033	0.1208	0.0226	0.0032	0.0028	0.0024	0.0016	0.0225	0.0221	0.0229	0.0665	0.0181	0.0903	0.0027
4	rs3970348	27367884	1.1	0.0477200328108175	1.01	0.0578993944755651	0.0310900188601114	0.704576990621602	0.0205	0.021	0.0122	0.0021	0.1802	0.0045	0.0028	0.0467	0.0022	0.122	0.1522	0.0276	0.0033	0.1209	0.0226	0.0032	0.0028	0.0024	0.0016	0.0225	0.0221	0.0229	0.0665	0.018	0.0902	0.0027
4	rs76976575	27371120	1.1	0.0477200328108175	1.01	0.0578993944755651	0.0300842479185938	0.69388420556091	0.0205	0.021	0.0122	0.0021	0.1802	0.0045	0.0028	0.0467	0.0022	0.122	0.1523	0.0275	0.0033	0.1209	0.0226	0.0032	0.0028	0.0024	0.0016	0.0226	0.0221	0.0229	0.0665	0.018	0.0902	0.0027
4	rs6448515	27374368	1.1	0.0477200328108175	1.01	0.0578993944755651	0.0289438278498919	0.685888859999502	0.0205	0.021	0.0122	0.0021	0.1802	0.0045	0.0029	0.0466	0.0022	0.122	0.1523	0.0275	0.0033	0.1209	0.0225	0.0032	0.0028	0.0024	0.0016	0.0228	0.022	0.0229	0.0665	0.018	0.0901	0.0027
4	rs1035070	27374922	1.1	0.0477200328108175	1.01	0.0578993944755651	0.0275291076815955	0.687663793789816	0.0205	0.021	0.0122	0.0021	0.1802	0.0045	0.0029	0.0466	0.0022	0.122	0.1523	0.0275	0.0033	0.1209	0.0225	0.0032	0.0028	0.0024	0.0016	0.0228	0.022	0.0229	0.0665	0.018	0.0901	0.0026
4	rs13107491	27383785	1.1	0.0477200328108175	1.01	0.0578993944755651	0.0259240823019847	0.674229926519649	0.0205	0.021	0.0123	0.0021	0.1803	0.0045	0.0029	0.0468	0.0022	0.1218	0.1523	0.0274	0.0033	0.1209	0.0225	0.0032	0.0028	0.0024	0.0016	0.0228	0.0219	0.023	0.0665	0.018	0.09	0.0026
4	rs7659968	27383850	1.1	0.0477200328108175	1.01	0.0578993944755651	0.0251013113998688	0.681603730012666	0.0205	0.021	0.0123	0.0021	0.1803	0.0045	0.0029	0.0469	0.0022	0.1218	0.1521	0.0274	0.0033	0.1209	0.0225	0.0032	0.0028	0.0024	0.0016	0.0228	0.022	0.023	0.0665	0.018	0.09	0.0026
4	rs6448517	27385447	1.1	0.0477200328108175	1.01	0.0578993944755651	0.0450521182360717	0.735970595055926	0.021	0.0211	0.0123	0.002	0.1808	0.0044	0.0028	0.0481	0.0026	0.1215	0.153	0.0268	0.003	0.1218	0.0221	0.0031	0.0025	0.0021	0.0014	0.0234	0.0206	0.0227	0.0658	0.0176	0.0904	0.0026
4	rs34419168	27386673	1.1	0.0477200328108175	1.01	0.0578993944755651	0.0479577805806215	0.715604778542521	0.0213	0.0211	0.0123	0.002	0.1809	0.0045	0.0028	0.0488	0.0026	0.1212	0.1535	0.0265	0.0029	0.1222	0.0218	0.0032	0.0024	0.0019	0.0014	0.0238	0.02	0.0226	0.0653	0.0175	0.0906	0.0026
4	rs6448518	27390449	1.09	0.0564630724803212	1.01	0.0578993944755651	0.0702231278516762	0.740329554254713	0.0216	0.0212	0.0122	0.002	0.1809	0.0045	0.0028	0.0496	0.0025	0.1212	0.1536	0.0261	0.0028	0.1227	0.022	0.0035	0.0022	0.0018	0.0013	0.0244	0.0193	0.0225	0.0646	0.0173	0.0907	0.0025
4	rs115370558	27396704	1.09	0.0564630724803212	1.01	0.0578993944755651	0.0728861103914489	0.774642011398038	0.0219	0.0212	0.0123	0.002	0.1806	0.0045	0.0029	0.0495	0.0025	0.1214	0.1536	0.026	0.0028	0.1229	0.022	0.0038	0.0022	0.0018	0.0012	0.0244	0.0191	0.0226	0.0644	0.0173	0.0905	0.0025
4	rs2015647	27400591	1.09	0.0564630724803212	1.01	0.0578993944755651	0.0721933933093404	0.769329621616871	0.022	0.0212	0.0124	0.002	0.1806	0.0045	0.0029	0.0494	0.0025	0.1215	0.1536	0.026	0.0028	0.1229	0.022	0.0038	0.0022	0.0018	0.0012	0.0243	0.0189	0.0227	0.0644	0.0173	0.0904	0.0025
4	rs77485252	27408663	1.09	0.0564630724803212	1	0.069019173236101	0.0712141991719791	0.772212512099908	0.022	0.0211	0.0123	0.002	0.1805	0.0045	0.0029	0.0494	0.0024	0.1215	0.1535	0.026	0.0028	0.1232	0.022	0.0039	0.0022	0.0018	0.0012	0.0243	0.0189	0.0227	0.0643	0.0174	0.0905	0.0025
4	rs210759	27412002	1.09	0.0564630724803212	1	0.069019173236101	0.0689360414808489	0.770694911219158	0.022	0.0211	0.0124	0.002	0.1804	0.0045	0.0029	0.0493	0.0024	0.1215	0.1535	0.026	0.0028	0.1232	0.022	0.0039	0.0022	0.0018	0.0012	0.0243	0.0189	0.0227	0.0643	0.0174	0.0907	0.0025
4	rs17638697	27412195	1.09	0.0564630724803212	1	0.069019173236101	0.0685509160834329	0.771453631148814	0.022	0.0211	0.0123	0.002	0.1804	0.0045	0.0029	0.0493	0.0024	0.1215	0.1535	0.026	0.0028	0.1232	0.022	0.0039	0.0022	0.0018	0.0012	0.0243	0.0189	0.0227	0.0643	0.0174	0.0908	0.0025
4	rs2080109	27413878	1.09	0.0564630724803212	1	0.069019173236101	0.0677045789690178	0.789558340107016	0.022	0.0211	0.0124	0.002	0.1805	0.0045	0.0029	0.0493	0.0024	0.1215	0.1535	0.026	0.0028	0.1233	0.022	0.0039	0.0022	0.0018	0.0012	0.0243	0.0189	0.0227	0.0639	0.0174	0.0909	0.0025
4	rs76247010	27416463	1.09	0.0564630724803212	1	0.069019173236101	0.0670444140222232	0.789405825413706	0.022	0.0211	0.0124	0.002	0.1805	0.0045	0.003	0.0493	0.0024	0.1215	0.1535	0.026	0.0028	0.1233	0.022	0.0039	0.0022	0.0018	0.0012	0.0243	0.0189	0.0227	0.0639	0.0174	0.0909	0.0025
4	rs16879323	27421986	1.09	0.0564630724803212	1	0.069019173236101	0.0611418596274265	0.774186355038103	0.022	0.0211	0.0123	0.002	0.1805	0.0044	0.0029	0.0493	0.0024	0.1215	0.1535	0.026	0.0028	0.1233	0.022	0.0038	0.0022	0.0018	0.0012	0.0243	0.0192	0.0227	0.064	0.0174	0.0909	0.0025
4	rs7690192	27427056	1.09	0.0564630724803212	1	0.069019173236101	0.0566037640859959	0.770998379858489	0.0218	0.0211	0.0123	0.002	0.1806	0.0043	0.0029	0.0493	0.0024	0.1215	0.1535	0.026	0.0028	0.1233	0.022	0.0038	0.0022	0.0018	0.0012	0.0244	0.0192	0.0227	0.064	0.0174	0.0909	0.0025
4	rs13125312	27428475	1.09	0.0564630724803212	1	0.069019173236101	0.0546473876646772	0.771757164215391	0.0217	0.0211	0.0123	0.002	0.1808	0.0043	0.0029	0.0493	0.0023	0.1215	0.1535	0.026	0.0028	0.1234	0.022	0.0038	0.0022	0.0017	0.0012	0.0244	0.0192	0.0227	0.064	0.0174	0.0909	0.0025
4	rs62300865	27431165	1.09	0.0564630724803212	1	0.069019173236101	0.0518740759584134	0.772060723035441	0.0217	0.0211	0.0123	0.002	0.1809	0.0043	0.0029	0.0494	0.0023	0.1215	0.1534	0.026	0.0028	0.1233	0.0219	0.0038	0.0022	0.0018	0.0012	0.0243	0.0192	0.0227	0.064	0.0174	0.0911	0.0025
4	rs210749	27438947	1.09	0.0564630724803212	1	0.069019173236101	0.0468811924024809	0.774793909682599	0.0218	0.0211	0.0123	0.0019	0.1813	0.0043	0.0028	0.0496	0.0022	0.1215	0.153	0.026	0.0028	0.1231	0.0218	0.0038	0.0021	0.0018	0.0012	0.0243	0.0192	0.0226	0.0641	0.0174	0.0915	0.0026
4	rs73261719	27439047	1.09	0.0564630724803212	1	0.069019173236101	0.0478143395091914	0.779201744822708	0.0218	0.0211	0.0123	0.0019	0.1814	0.0043	0.0028	0.0495	0.0022	0.1215	0.153	0.026	0.0028	0.1231	0.0218	0.0038	0.0021	0.0018	0.0012	0.0243	0.0192	0.0226	0.0641	0.0173	0.0915	0.0026
4	rs210750	27440312	1.09	0.0564630724803212	1	0.069019173236101	0.0466772569085727	0.778593447993901	0.0218	0.0211	0.0123	0.0019	0.1815	0.0042	0.0028	0.0496	0.0022	0.1215	0.1529	0.026	0.0028	0.1231	0.0218	0.0038	0.0021	0.0018	0.0013	0.0243	0.0192	0.0227	0.0641	0.0173	0.0915	0.0026
4	rs13114969	27448483	1.09	0.0564630724803212	1	0.069019173236101	0.0374624958583255	0.753742119683945	0.0218	0.0211	0.0122	0.002	0.1816	0.0043	0.0028	0.0499	0.0021	0.1214	0.1528	0.0261	0.0028	0.1231	0.0213	0.0039	0.0021	0.0018	0.0013	0.0242	0.0191	0.0227	0.0644	0.0173	0.0914	0.0026
4	rs210782	27450750	1.09	0.0564630724803212	1	0.069019173236101	0.0345661737291513	0.751779704229855	0.0218	0.0211	0.0122	0.002	0.1817	0.0043	0.0029	0.05	0.002	0.1214	0.1527	0.0261	0.0028	0.1233	0.021	0.0039	0.0021	0.0018	0.0013	0.0242	0.0191	0.0227	0.0644	0.0173	0.0914	0.0026
4	rs17578698	27457584	1.09	0.0564630724803212	1	0.069019173236101	0.0343881194257434	0.756461148026574	0.0218	0.0212	0.0122	0.002	0.1817	0.0043	0.0029	0.05	0.002	0.1214	0.1527	0.0261	0.0028	0.1234	0.0209	0.0039	0.0021	0.0017	0.0013	0.0243	0.019	0.0227	0.0644	0.0173	0.0914	0.0026
4	rs77289906	27473082	1.1	0.0477200328108175	1	0.069019173236101	0.0331719834936335	0.759031072700811	0.0217	0.0212	0.0121	0.002	0.1818	0.0043	0.0028	0.0501	0.0019	0.1214	0.1527	0.0261	0.0028	0.1236	0.0208	0.0039	0.0021	0.0017	0.0013	0.0243	0.019	0.0227	0.0643	0.0173	0.0913	0.0026
4	rs4692031	27474317	1.1	0.0477200328108175	1	0.069019173236101	0.0329373408159351	0.757367963915876	0.0218	0.0212	0.0121	0.002	0.1818	0.0043	0.0028	0.0501	0.0019	0.1214	0.1527	0.0261	0.0028	0.1236	0.0208	0.0039	0.0021	0.0017	0.0013	0.0243	0.019	0.0227	0.0643	0.0173	0.0913	0.0025
4	rs34930672	27491504	1.1	0.0477200328108175	1	0.069019173236101	0.0390480103119384	0.776009326743441	0.0218	0.0212	0.0121	0.002	0.1816	0.0045	0.0031	0.0504	0.0019	0.1212	0.1523	0.0262	0.0028	0.1248	0.0203	0.0041	0.0021	0.0016	0.0013	0.0247	0.0186	0.023	0.0637	0.0173	0.0908	0.0026
4	rs77470811	27493286	1.1	0.0477200328108175	0.99	0.0817332193164052	0.0405367558895798	0.77661718900165	0.0218	0.0212	0.0121	0.002	0.1816	0.0045	0.0031	0.0505	0.0019	0.1212	0.1522	0.0262	0.0028	0.125	0.0202	0.0041	0.0021	0.0016	0.0013	0.0247	0.0185	0.0231	0.0637	0.0173	0.0908	0.0026
4	rs1456092	27494432	1.1	0.0477200328108175	0.99	0.0817332193164052	0.0414398116923715	0.775097725491164	0.0218	0.0213	0.0121	0.002	0.1815	0.0045	0.0031	0.0505	0.0019	0.1212	0.1522	0.0262	0.0028	0.1251	0.0202	0.0042	0.0021	0.0016	0.0013	0.0248	0.0185	0.0231	0.0637	0.0173	0.0907	0.0026
4	rs1502253	27516957	1.1	0.0477200328108175	0.99	0.0817332193164052	0.0599855397550815	0.732367467936615	0.0217	0.0214	0.0122	0.0021	0.1806	0.0046	0.0033	0.051	0.0018	0.1216	0.1513	0.0262	0.0029	0.1253	0.0201	0.0046	0.0021	0.0015	0.0014	0.0251	0.0181	0.0237	0.0633	0.0175	0.0901	0.0026
4	rs74381075	27526981	1.1	0.0477200328108175	0.99	0.0817332193164052	0.0642130531323038	0.727419544256161	0.0217	0.0214	0.0122	0.0021	0.1804	0.0046	0.0033	0.0511	0.0018	0.1216	0.1512	0.0262	0.0029	0.1253	0.02	0.0047	0.0021	0.0015	0.0014	0.0251	0.0181	0.0238	0.0632	0.0175	0.09	0.0026
4	rs12506982	27530174	1.1	0.0477200328108175	0.99	0.0817332193164052	0.0662103169379932	0.727419544256161	0.0217	0.0214	0.0122	0.0021	0.1804	0.0046	0.0034	0.0511	0.0018	0.1217	0.1512	0.0262	0.0029	0.1253	0.02	0.0047	0.0021	0.0015	0.0015	0.0251	0.018	0.0238	0.0632	0.0175	0.09	0.0026
4	rs79210275	27530265	1.1	0.0477200328108175	0.99	0.0817332193164052	0.0666463719898808	0.730117494130442	0.0217	0.0214	0.0122	0.0021	0.1804	0.0046	0.0034	0.0511	0.0018	0.1217	0.1512	0.0262	0.0029	0.1253	0.02	0.0047	0.0021	0.0015	0.0015	0.0251	0.018	0.0239	0.0632	0.0176	0.09	0.0026
4	rs13117897	27531517	1.1	0.0477200328108175	0.99	0.0817332193164052	0.0677648038761482	0.732067383249563	0.0217	0.0214	0.0122	0.0021	0.1804	0.0046	0.0034	0.0511	0.0018	0.1217	0.1512	0.0262	0.0029	0.1253	0.02	0.0047	0.0021	0.0015	0.0015	0.0251	0.018	0.0238	0.0632	0.0176	0.09	0.0026
4	rs79211706	27531988	1.1	0.0477200328108175	0.98	0.0961760782036991	0.0679255748179331	0.732667579725419	0.0217	0.0214	0.0122	0.0021	0.1804	0.0046	0.0034	0.0511	0.0018	0.1217	0.1512	0.0262	0.0029	0.1253	0.02	0.0047	0.0021	0.0015	0.0015	0.0251	0.018	0.0238	0.0632	0.0176	0.09	0.0026
4	rs17594373	27534148	1.1	0.0477200328108175	0.98	0.0961760782036991	0.0681268888012685	0.733267884565402	0.0217	0.0214	0.0122	0.0021	0.1804	0.0046	0.0034	0.0511	0.0018	0.1217	0.1512	0.0262	0.0029	0.1253	0.02	0.0047	0.0021	0.0015	0.0015	0.0251	0.018	0.0238	0.0632	0.0176	0.09	0.0026
4	rs17664784	27546902	1.1	0.0477200328108175	0.98	0.0961760782036991	0.0710069803808106	0.747858225249419	0.0217	0.0213	0.0122	0.0021	0.1807	0.0046	0.0034	0.051	0.0018	0.1217	0.1512	0.0262	0.0029	0.1254	0.02	0.0047	0.0021	0.0015	0.0015	0.0252	0.018	0.0238	0.0631	0.0176	0.0899	0.0026
4	rs17594863	27550829	1.1	0.0477200328108175	0.98	0.0961760782036991	0.0696696186152309	0.749969234599535	0.0217	0.0213	0.0122	0.0021	0.1806	0.0046	0.0034	0.051	0.0018	0.1217	0.1512	0.0262	0.0029	0.1254	0.02	0.0047	0.0021	0.0015	0.0015	0.0251	0.018	0.0238	0.0631	0.0176	0.0899	0.0026
4	rs111247893	27566688	1.1	0.0477200328108175	0.98	0.0961760782036991	0.0690986210433048	0.751628795398587	0.0217	0.0213	0.0122	0.0021	0.1806	0.0046	0.0034	0.051	0.0018	0.1218	0.1511	0.0261	0.003	0.1254	0.02	0.0047	0.0021	0.0016	0.0015	0.0251	0.018	0.0238	0.0631	0.0176	0.0899	0.0026
4	rs1449752	27575154	1.1	0.0477200328108175	0.98	0.0961760782036991	0.0694041315025097	0.751628795398587	0.0217	0.0213	0.0122	0.0021	0.1806	0.0046	0.0034	0.051	0.0018	0.1218	0.1511	0.0261	0.003	0.1254	0.02	0.0047	0.0021	0.0016	0.0015	0.0251	0.018	0.0238	0.0631	0.0176	0.0899	0.0026
4	rs6839602	27577579	1.1	0.0477200328108175	0.98	0.0961760782036991	0.0694449326640147	0.751779704229855	0.0217	0.0213	0.0122	0.0021	0.1805	0.0046	0.0034	0.051	0.0018	0.1218	0.1511	0.0261	0.003	0.1254	0.02	0.0047	0.0021	0.0016	0.0015	0.0251	0.018	0.0238	0.0631	0.0176	0.0899	0.0026
4	rs16879505	27582436	1.1	0.0477200328108175	0.98	0.0961760782036991	0.0713179558717568	0.7572168115315	0.0217	0.0213	0.0122	0.0021	0.1805	0.0047	0.0034	0.051	0.0018	0.1219	0.151	0.0261	0.0029	0.1255	0.0199	0.0048	0.0021	0.0015	0.0015	0.0252	0.0179	0.0238	0.0629	0.0176	0.0898	0.0026
4	rs11932261	27591064	1.1	0.0477200328108175	0.98	0.0961760782036991	0.0810390180067436	0.766297518965619	0.0216	0.0212	0.0123	0.0022	0.1805	0.0048	0.0034	0.0511	0.0019	0.1221	0.1508	0.026	0.0029	0.1257	0.0198	0.0049	0.0022	0.0015	0.0015	0.0252	0.0177	0.0241	0.0627	0.0176	0.0896	0.0026
4	rs28445882	27592042	1.1	0.0477200328108175	0.98	0.0961760782036991	0.0812421006414423	0.767358460413696	0.0216	0.0212	0.0123	0.0022	0.1804	0.0048	0.0034	0.0511	0.0019	0.1221	0.1508	0.026	0.0029	0.1257	0.0198	0.0049	0.0022	0.0015	0.0015	0.0252	0.0177	0.0241	0.0627	0.0176	0.0896	0.0026
4	rs116563255	27592780	1.1	0.0477200328108175	0.98	0.0961760782036991	0.081355065120579	0.766752169282507	0.0216	0.0212	0.0123	0.0022	0.1804	0.0048	0.0034	0.0511	0.0019	0.1221	0.1508	0.026	0.0029	0.1258	0.0198	0.0049	0.0022	0.0015	0.0015	0.0252	0.0177	0.0241	0.0627	0.0176	0.0896	0.0026
4	rs115253381	27601722	1.1	0.0477200328108175	0.98	0.0961760782036991	0.0837966537665862	0.760694973323676	0.0216	0.0211	0.0125	0.0022	0.1804	0.0048	0.0035	0.0511	0.0019	0.122	0.1507	0.026	0.0029	0.1259	0.0197	0.005	0.0022	0.0015	0.0016	0.0253	0.0177	0.0241	0.0627	0.0176	0.0894	0.0026
4	rs7658517	27602249	1.1	0.0477200328108175	0.98	0.0961760782036991	0.0846517020891415	0.761148901606332	0.0216	0.0211	0.0125	0.0022	0.1804	0.0049	0.0035	0.0511	0.0019	0.1219	0.1507	0.026	0.0029	0.1259	0.0197	0.005	0.0022	0.0015	0.0016	0.0253	0.0177	0.0241	0.0627	0.0176	0.0894	0.0026
4	rs74863425	27605246	1.1	0.0477200328108175	0.98	0.0961760782036991	0.0840502786834366	0.758426214163111	0.0216	0.0211	0.0125	0.0022	0.1804	0.0049	0.0035	0.0511	0.0019	0.1219	0.1506	0.026	0.0029	0.1259	0.0197	0.005	0.0022	0.0015	0.0016	0.0253	0.0177	0.0242	0.0627	0.0176	0.0894	0.0026
4	rs11725308	27609974	1.1	0.0477200328108175	0.98	0.0961760782036991	0.0821486344811393	0.757367963915876	0.0217	0.0211	0.0125	0.0022	0.1804	0.0049	0.0034	0.0513	0.0018	0.1219	0.1505	0.026	0.0029	0.1261	0.0196	0.005	0.0023	0.0015	0.0015	0.0253	0.0176	0.0242	0.0626	0.0176	0.0893	0.0026
4	rs17674102	27614463	1.1	0.0477200328108175	0.98	0.0961760782036991	0.0769801204684144	0.745597873680777	0.0217	0.0211	0.0125	0.0022	0.1804	0.0049	0.0034	0.0515	0.0018	0.1219	0.1502	0.0261	0.003	0.1261	0.0196	0.0051	0.0023	0.0015	0.0014	0.0253	0.0176	0.0243	0.0625	0.0176	0.0894	0.0026
4	rs79754052	27615353	1.1	0.0477200328108175	0.97	0.112481740502774	0.0774171975384979	0.741984429402902	0.0217	0.0211	0.0124	0.0022	0.1803	0.0049	0.0034	0.0516	0.0018	0.1219	0.1502	0.0261	0.0029	0.1261	0.0196	0.0051	0.0023	0.0015	0.0014	0.0253	0.0175	0.0243	0.0625	0.0176	0.0895	0.0026
4	rs17674114	27618901	1.1	0.0477200328108175	0.96	0.130782650589638	0.0783843866350518	0.741683482747094	0.0217	0.0211	0.0124	0.0022	0.18	0.0049	0.0034	0.0517	0.0018	0.1219	0.15	0.0261	0.0029	0.1261	0.0196	0.0051	0.0024	0.0015	0.0015	0.0254	0.0174	0.0244	0.0624	0.0177	0.0898	0.0026
4	rs13129484	27619412	1.1	0.0477200328108175	0.95	0.15120882267165	0.0804990563423361	0.72876824348033	0.0218	0.0211	0.0124	0.0023	0.1797	0.0049	0.0034	0.0519	0.0019	0.1219	0.1498	0.0261	0.0029	0.126	0.0196	0.0052	0.0024	0.0015	0.0015	0.0255	0.0173	0.0244	0.0623	0.0177	0.09	0.0026
4	rs10013576	27619553	1.1	0.0477200328108175	0.95	0.15120882267165	0.079515133655214	0.7191895331285	0.0219	0.0211	0.0124	0.0023	0.1795	0.0049	0.0034	0.0521	0.0019	0.1218	0.1497	0.0261	0.0028	0.1259	0.0197	0.0052	0.0024	0.0016	0.0016	0.0255	0.0173	0.0244	0.0622	0.0177	0.0902	0.0026
4	rs75265717	27620080	1.1	0.0477200328108175	0.95	0.15120882267165	0.0755706216887009	0.71351551334083	0.0219	0.021	0.0124	0.0023	0.1793	0.0049	0.0035	0.0523	0.0019	0.1219	0.1495	0.026	0.0028	0.1261	0.0197	0.0052	0.0024	0.0016	0.0016	0.0256	0.0173	0.0243	0.0622	0.0177	0.09	0.0026
4	rs114049032	27621215	1.1	0.0477200328108175	0.95	0.15120882267165	0.0593208195356551	0.677767076489315	0.022	0.0208	0.0124	0.0024	0.1786	0.005	0.0036	0.0526	0.0019	0.1223	0.149	0.0258	0.0029	0.1264	0.0197	0.0052	0.0025	0.0017	0.0016	0.0259	0.0172	0.0244	0.0622	0.0176	0.0898	0.0026
4	rs1375763	27624867	1.1	0.0477200328108175	0.95	0.15120882267165	0.0453893857093264	0.645357320601927	0.0221	0.0206	0.0125	0.0025	0.1778	0.0052	0.0037	0.0527	0.0019	0.1224	0.148	0.0257	0.0029	0.1267	0.0197	0.0053	0.0026	0.0018	0.0016	0.0262	0.0174	0.0246	0.0621	0.0176	0.0898	0.0025
4	rs73248175	27628880	1.1	0.0477200328108175	0.95	0.15120882267165	0.0378410551349653	0.63778507088357	0.0222	0.0206	0.0125	0.0025	0.1776	0.0053	0.0038	0.0527	0.0019	0.1226	0.1476	0.0258	0.0029	0.1265	0.0197	0.0052	0.0027	0.0018	0.0016	0.0264	0.0174	0.0247	0.062	0.0176	0.0899	0.0025
4	rs7671071	27637428	1.1	0.0477200328108175	0.95	0.15120882267165	0.0288539339680527	0.620535189305305	0.0224	0.0205	0.0126	0.0026	0.1771	0.0053	0.0038	0.0528	0.0019	0.123	0.1471	0.0259	0.0029	0.126	0.0197	0.0052	0.0028	0.0019	0.0016	0.0265	0.0174	0.0248	0.0619	0.0176	0.0899	0.0025
4	rs297284	27641239	1.1	0.0477200328108175	0.95	0.15120882267165	0.0284629674770207	0.615627120305377	0.0224	0.0205	0.0127	0.0026	0.1771	0.0053	0.0039	0.0528	0.0019	0.123	0.1468	0.0259	0.0029	0.1259	0.0198	0.0052	0.0029	0.0019	0.0016	0.0265	0.0174	0.0248	0.0618	0.0176	0.0899	0.0025
4	rs34670797	27646984	1.1	0.0477200328108175	0.95	0.15120882267165	0.026521907270497	0.577410202199999	0.0225	0.0205	0.0127	0.0026	0.1767	0.0053	0.0039	0.0531	0.0019	0.123	0.1463	0.0261	0.0029	0.1258	0.0199	0.0052	0.0029	0.0019	0.0016	0.0266	0.0174	0.025	0.0619	0.0175	0.09	0.0025
4	rs80310653	27647784	1.1	0.0477200328108175	0.95	0.15120882267165	0.02614320520263	0.578546698226878	0.0225	0.0205	0.0127	0.0026	0.1767	0.0053	0.0039	0.0532	0.0019	0.123	0.1463	0.0261	0.0029	0.1258	0.0199	0.0052	0.0029	0.0019	0.0016	0.0266	0.0174	0.025	0.0619	0.0175	0.09	0.0025
4	rs78156933	27656295	1.1	0.0477200328108175	0.95	0.15120882267165	0.0240696776494621	0.512864267370056	0.0226	0.0204	0.0129	0.0027	0.1762	0.0053	0.0039	0.0538	0.0019	0.123	0.1453	0.0262	0.0029	0.1256	0.0202	0.0053	0.0029	0.0019	0.0016	0.0268	0.0174	0.0253	0.062	0.0172	0.09	0.0026
4	rs35260582	27658046	1.1	0.0477200328108175	0.95	0.15120882267165	0.0244067960291105	0.497886361064351	0.0226	0.0204	0.013	0.0027	0.176	0.0053	0.0039	0.0539	0.0019	0.123	0.145	0.0263	0.0029	0.1256	0.0202	0.0054	0.0029	0.0019	0.0016	0.0269	0.0174	0.0254	0.062	0.0171	0.09	0.0026
4	rs981710	27658939	1.1	0.0477200328108175	0.95	0.15120882267165	0.0240302371535942	0.488736220345517	0.0226	0.0204	0.013	0.0027	0.1758	0.0053	0.0039	0.054	0.0019	0.123	0.1448	0.0263	0.0029	0.1256	0.0203	0.0054	0.003	0.0019	0.0016	0.0269	0.0174	0.0255	0.0619	0.017	0.0901	0.0026
4	rs17603642	27659748	1.1	0.0477200328108175	0.95	0.15120882267165	0.0237750018327753	0.488463751739103	0.0226	0.0204	0.013	0.0027	0.1758	0.0053	0.0039	0.054	0.0019	0.123	0.1448	0.0264	0.0029	0.1256	0.0203	0.0054	0.003	0.0019	0.0016	0.0269	0.0174	0.0255	0.0619	0.017	0.0901	0.0026
4	rs7671299	27661893	1.1	0.0477200328108175	0.95	0.15120882267165	0.0249086771026587	0.516868076764028	0.0226	0.0204	0.013	0.0027	0.1758	0.0053	0.0039	0.054	0.0019	0.123	0.1447	0.0263	0.0029	0.1256	0.0203	0.0054	0.003	0.0019	0.0016	0.0269	0.0175	0.0255	0.0619	0.0171	0.09	0.0026
4	rs116164959	27664539	1.1	0.0477200328108175	0.95	0.15120882267165	0.0275291076815955	0.499940832275283	0.0227	0.0203	0.0129	0.0027	0.1756	0.0053	0.0039	0.0539	0.0019	0.1231	0.1446	0.0263	0.003	0.1256	0.0203	0.0054	0.003	0.0019	0.0016	0.027	0.0175	0.0256	0.0618	0.0172	0.0899	0.0026
4	rs114735595	27669915	1.11	0.0400902197142525	0.94	0.173887076546345	0.0206580852461263	0.421359429142685	0.0234	0.0199	0.013	0.0029	0.1747	0.0056	0.0043	0.0529	0.0019	0.1243	0.1422	0.0266	0.0033	0.1249	0.021	0.0053	0.0031	0.0019	0.0015	0.0281	0.0186	0.0262	0.0606	0.0187	0.088	0.0025
4	rs71596111	27676576	1.11	0.0400902197142525	0.94	0.173887076546345	0.0239908429808999	0.432667485656692	0.0235	0.0198	0.013	0.003	0.1745	0.0056	0.0044	0.0528	0.0019	0.1247	0.1417	0.0267	0.0033	0.1247	0.0211	0.0052	0.0032	0.0019	0.0015	0.0283	0.0188	0.0263	0.0603	0.0191	0.0876	0.0025
4	rs4692038	27679600	1.11	0.0400902197142525	0.94	0.173887076546345	0.0226504601103736	0.425820415342232	0.0236	0.0197	0.013	0.003	0.1744	0.0056	0.0044	0.0526	0.0019	0.1248	0.1414	0.0267	0.0034	0.1249	0.0212	0.0052	0.0032	0.002	0.0015	0.0284	0.0189	0.0263	0.0603	0.0192	0.0873	0.0025
4	rs13123599	27679947	1.11	0.0400902197142525	0.94	0.173887076546345	0.0235023131513493	0.434912293615256	0.0236	0.0197	0.0129	0.003	0.1744	0.0056	0.0044	0.0526	0.0019	0.1249	0.1414	0.0267	0.0034	0.1249	0.0212	0.0052	0.0032	0.002	0.0015	0.0284	0.0189	0.0263	0.0602	0.0192	0.0873	0.0025
4	rs79841530	27680100	1.11	0.0400902197142525	0.94	0.173887076546345	0.0236091717913447	0.434251733237424	0.0236	0.0197	0.0129	0.003	0.1743	0.0056	0.0044	0.0526	0.0019	0.1249	0.1413	0.0267	0.0034	0.1249	0.0212	0.0052	0.0032	0.002	0.0015	0.0284	0.019	0.0263	0.0602	0.0192	0.0873	0.0025
4	rs963228	27685834	1.11	0.0400902197142525	0.93	0.198940398764014	0.022070316172592	0.434119653407269	0.0237	0.0197	0.0129	0.003	0.1742	0.0056	0.0044	0.0526	0.0019	0.1251	0.1412	0.0267	0.0034	0.1249	0.0213	0.0052	0.0032	0.002	0.0015	0.0285	0.0191	0.0263	0.0601	0.0192	0.0873	0.0025
4	rs76991999	27692931	1.11	0.0400902197142525	0.93	0.198940398764014	0.0215647052946335	0.439278710089211	0.0237	0.0198	0.0129	0.003	0.1741	0.0056	0.0044	0.0526	0.0019	0.1252	0.141	0.0268	0.0034	0.1248	0.0213	0.0052	0.0032	0.002	0.0015	0.0285	0.0191	0.0263	0.0601	0.0193	0.0872	0.0025
4	rs409579	27693055	1.11	0.0400902197142525	0.93	0.198940398764014	0.0203591918916191	0.44073676486289	0.0237	0.0198	0.0129	0.003	0.1741	0.0056	0.0044	0.0526	0.0019	0.1252	0.141	0.0268	0.0034	0.1248	0.0213	0.0052	0.0033	0.002	0.0015	0.0285	0.0191	0.0263	0.0601	0.0193	0.0872	0.0025
4	rs11723101	27696416	1.11	0.0400902197142525	0.93	0.198940398764014	0.0196171752585638	0.444453970025949	0.0237	0.0197	0.0129	0.003	0.1741	0.0056	0.0044	0.0525	0.0019	0.1252	0.141	0.0269	0.0034	0.1248	0.0213	0.0052	0.0033	0.0021	0.0015	0.0285	0.0191	0.0264	0.0601	0.0193	0.0872	0.0025
4	rs989136	27698924	1.11	0.0400902197142525	0.93	0.198940398764014	0.0200115805209818	0.454184016972525	0.0238	0.0198	0.0129	0.003	0.1741	0.0056	0.0044	0.0524	0.0019	0.1252	0.1409	0.0269	0.0034	0.1247	0.0213	0.0052	0.0033	0.0021	0.0015	0.0285	0.0191	0.0264	0.0601	0.0193	0.0872	0.0025
4	rs56292437	27705536	1.11	0.0400902197142525	0.93	0.198940398764014	0.0164521141333328	0.36167388691538	0.0238	0.0198	0.0127	0.0032	0.1742	0.0054	0.0048	0.0515	0.0018	0.1249	0.1383	0.0269	0.0034	0.1245	0.0217	0.0052	0.0035	0.0023	0.0015	0.03	0.0201	0.0265	0.0593	0.0201	0.0872	0.0026
4	rs113524189	27713157	1.1	0.0477200328108175	0.93	0.198940398764014	0.0379361065268498	0.284452625065019	0.0245	0.0196	0.0123	0.0033	0.1743	0.0052	0.005	0.0506	0.0019	0.1247	0.1359	0.0272	0.0034	0.1232	0.0225	0.0048	0.0034	0.0027	0.0014	0.0317	0.0219	0.0264	0.0585	0.0215	0.0865	0.0027
4	rs35421578	27730646	1.1	0.0477200328108175	0.93	0.198940398764014	0.033820132382521	0.283633965185847	0.0246	0.0196	0.0123	0.0033	0.1743	0.0052	0.005	0.0506	0.0019	0.1247	0.1359	0.0273	0.0034	0.1231	0.0226	0.0048	0.0034	0.0027	0.0014	0.0317	0.022	0.0264	0.0585	0.0215	0.0864	0.0027
4	rs80112164	27734652	1.1	0.0477200328108175	0.93	0.198940398764014	0.0339709508759161	0.283049649841416	0.0246	0.0196	0.0123	0.0033	0.1743	0.0052	0.005	0.0505	0.0019	0.1247	0.1358	0.0273	0.0034	0.1231	0.0226	0.0048	0.0034	0.0027	0.0014	0.0317	0.022	0.0264	0.0585	0.0215	0.0864	0.0027
4	rs79259320	27736088	1.1	0.0477200328108175	0.93	0.198940398764014	0.0341854125548751	0.281882125692061	0.0246	0.0196	0.0123	0.0033	0.1743	0.0052	0.005	0.0505	0.0019	0.1247	0.1358	0.0272	0.0034	0.1231	0.0226	0.0048	0.0034	0.0027	0.0014	0.0317	0.022	0.0264	0.0585	0.0215	0.0864	0.0027
4	rs115822880	27742480	1.1	0.0477200328108175	0.93	0.198940398764014	0.0411947837941757	0.327983615755544	0.0246	0.0197	0.0122	0.0034	0.1748	0.0052	0.0051	0.0503	0.0019	0.1251	0.1356	0.027	0.0034	0.123	0.0225	0.0048	0.0034	0.0026	0.0013	0.0319	0.0222	0.0265	0.0583	0.0215	0.0861	0.0028
4	rs4692256	27744718	1.1	0.0477200328108175	0.93	0.198940398764014	0.0390618762668224	0.311142711991857	0.0246	0.0197	0.0122	0.0035	0.1749	0.0052	0.0051	0.0503	0.0019	0.1252	0.1356	0.0271	0.0034	0.1229	0.0223	0.0049	0.0034	0.0026	0.0013	0.0319	0.0223	0.0266	0.0583	0.0215	0.0861	0.0028
4	rs13110484	27757391	1.1	0.0477200328108175	0.93	0.198940398764014	0.0422393924933665	0.30814180745791	0.0245	0.0198	0.0121	0.0035	0.1748	0.0052	0.0051	0.0503	0.0019	0.1253	0.1356	0.0271	0.0034	0.1229	0.0223	0.0049	0.0033	0.0026	0.0013	0.032	0.0224	0.0267	0.0583	0.0214	0.0861	0.0027
4	rs12510615	27764041	1.1	0.0477200328108175	0.93	0.198940398764014	0.0426357524662864	0.274213749542142	0.0246	0.0198	0.0121	0.0034	0.1749	0.0052	0.0051	0.0503	0.0019	0.1253	0.1354	0.027	0.0034	0.1228	0.0223	0.0049	0.0033	0.0026	0.0013	0.032	0.0226	0.0267	0.0582	0.0215	0.086	0.0027
4	rs76343293	27766114	1.1	0.0477200328108175	0.93	0.198940398764014	0.0429161926791778	0.275950843732749	0.0246	0.0198	0.012	0.0034	0.175	0.0052	0.0051	0.0504	0.0019	0.1253	0.1354	0.0271	0.0035	0.1227	0.0223	0.0049	0.0033	0.0026	0.0013	0.032	0.0226	0.0267	0.0581	0.0215	0.086	0.0027
4	rs74614261	27772185	1.1	0.0477200328108175	0.93	0.198940398764014	0.0443675747175744	0.269713202955679	0.0246	0.0198	0.012	0.0034	0.1751	0.0052	0.0051	0.0503	0.0019	0.1254	0.1353	0.0271	0.0035	0.1226	0.0223	0.0049	0.0034	0.0026	0.0013	0.032	0.0227	0.0267	0.0581	0.0216	0.086	0.0027
4	rs56948162	27774482	1.1	0.0477200328108175	0.93	0.198940398764014	0.0448841258964766	0.262035722368887	0.0246	0.0198	0.012	0.0034	0.1752	0.0052	0.0051	0.0503	0.0018	0.1254	0.1352	0.0271	0.0035	0.1226	0.0222	0.0049	0.0034	0.0026	0.0013	0.032	0.0227	0.0267	0.0581	0.0216	0.0859	0.0027
4	rs73112967	27778474	1.1	0.0477200328108175	0.93	0.198940398764014	0.0467713060489614	0.259188771051762	0.0246	0.0198	0.012	0.0035	0.1752	0.0052	0.0051	0.0504	0.0018	0.1254	0.1351	0.0271	0.0034	0.1226	0.0222	0.0049	0.0034	0.0026	0.0013	0.0321	0.0226	0.0267	0.0581	0.0216	0.086	0.0027
4	rs12171363	27781037	1.1	0.0477200328108175	0.93	0.198940398764014	0.0476235369037566	0.25635159060674	0.0247	0.0198	0.012	0.0035	0.1753	0.0052	0.0051	0.0504	0.0018	0.1254	0.135	0.0271	0.0034	0.1226	0.0222	0.0049	0.0034	0.0026	0.0013	0.0321	0.0227	0.0267	0.0581	0.0217	0.0859	0.0027
4	rs13143717	27783403	1.1	0.0477200328108175	0.93	0.198940398764014	0.0427241767170193	0.241758495810501	0.0247	0.0197	0.012	0.0035	0.1749	0.0052	0.0052	0.0505	0.0017	0.1249	0.1349	0.0272	0.0034	0.1229	0.0224	0.005	0.0035	0.0026	0.0012	0.0323	0.0228	0.0269	0.0577	0.0217	0.0861	0.0025
4	rs73250297	27792318	1.09	0.0564630724803212	0.93	0.198940398764014	0.0454662762199579	0.236218764368775	0.0248	0.0197	0.012	0.0035	0.1749	0.0052	0.0052	0.0505	0.0017	0.1249	0.1347	0.0273	0.0034	0.1224	0.0228	0.0048	0.0035	0.0027	0.0012	0.0323	0.0229	0.0271	0.0575	0.0218	0.0863	0.0025
4	rs73250298	27792510	1.09	0.0564630724803212	0.93	0.198940398764014	0.0453125836933188	0.236770881567235	0.0248	0.0197	0.012	0.0035	0.1749	0.0052	0.0052	0.0505	0.0017	0.1249	0.1347	0.0273	0.0034	0.1223	0.0228	0.0048	0.0035	0.0027	0.0012	0.0323	0.0229	0.0271	0.0575	0.0218	0.0863	0.0025
4	rs13101633	27793071	1.09	0.0564630724803212	0.93	0.198940398764014	0.0454816649449801	0.233244511818629	0.0248	0.0197	0.012	0.0035	0.1749	0.0052	0.0052	0.0505	0.0017	0.125	0.1347	0.0273	0.0034	0.1223	0.0228	0.0048	0.0035	0.0027	0.0012	0.0323	0.0229	0.0271	0.0575	0.0218	0.0863	0.0025
4	rs74595838	27803058	1.09	0.0564630724803212	0.93	0.198940398764014	0.0427094306396109	0.223310497914428	0.0248	0.0197	0.012	0.0036	0.1749	0.0052	0.0053	0.0507	0.0017	0.1249	0.134	0.0272	0.0033	0.1219	0.0232	0.0048	0.0036	0.0027	0.0012	0.0325	0.0231	0.0271	0.0575	0.0218	0.0863	0.0025
4	rs13144373	27806525	1.09	0.0564630724803212	0.93	0.198940398764014	0.0414398116923715	0.220498158502243	0.0249	0.0197	0.012	0.0036	0.175	0.0052	0.0053	0.0507	0.0017	0.1249	0.1338	0.0272	0.0033	0.1219	0.0232	0.0048	0.0036	0.0027	0.0012	0.0325	0.0231	0.0271	0.0575	0.0218	0.0863	0.0025
4	rs10013845	27810646	1.09	0.0564630724803212	0.93	0.198940398764014	0.0409507518502585	0.229297815507276	0.0249	0.0197	0.012	0.0036	0.1748	0.0052	0.0053	0.0507	0.0017	0.125	0.1338	0.0272	0.0033	0.1217	0.0232	0.0048	0.0037	0.0027	0.0013	0.0325	0.0232	0.0272	0.0575	0.0218	0.0864	0.0025
4	rs12643590	27811729	1.09	0.0564630724803212	0.93	0.198940398764014	0.0432573569054551	0.233134587761115	0.0249	0.0197	0.012	0.0036	0.1747	0.0053	0.0054	0.0506	0.0017	0.125	0.1338	0.0272	0.0033	0.1216	0.0232	0.0048	0.0037	0.0027	0.0013	0.0325	0.0232	0.0272	0.0575	0.0218	0.0863	0.0025
4	rs116228505	27818879	1.09	0.0564630724803212	0.93	0.198940398764014	0.0442164224456538	0.197178827838367	0.0252	0.0196	0.0118	0.0037	0.175	0.0052	0.0055	0.0512	0.0017	0.1245	0.1332	0.0272	0.0034	0.1214	0.0232	0.0049	0.0038	0.0027	0.0013	0.0327	0.0236	0.0276	0.0568	0.0217	0.086	0.0025
4	rs61793028	27822890	1.09	0.0564630724803212	0.93	0.198940398764014	0.0439452338609153	0.187893636225069	0.0253	0.0196	0.0117	0.0037	0.1749	0.0053	0.0055	0.0514	0.0017	0.1243	0.1331	0.0272	0.0034	0.1214	0.0232	0.005	0.0038	0.0027	0.0013	0.0327	0.0237	0.0277	0.0567	0.0217	0.0859	0.0025
4	rs16879845	27826209	1.09	0.0564630724803212	0.93	0.198940398764014	0.0440957537081084	0.186769247482587	0.0253	0.0196	0.0117	0.0037	0.1749	0.0053	0.0056	0.0515	0.0017	0.1242	0.133	0.0272	0.0034	0.1214	0.0232	0.005	0.0038	0.0027	0.0013	0.0327	0.0238	0.0277	0.0566	0.0217	0.0859	0.0025
4	rs1905564	27828999	1.09	0.0564630724803212	0.92	0.226487429171296	0.043034649128428	0.183207028072746	0.0253	0.0196	0.0117	0.0038	0.1749	0.0053	0.0056	0.0516	0.0017	0.1242	0.1329	0.0272	0.0034	0.1213	0.0232	0.005	0.0039	0.0027	0.0013	0.0327	0.0239	0.0278	0.0565	0.0217	0.0858	0.0025
4	rs116237184	27829113	1.09	0.0564630724803212	0.92	0.226487429171296	0.0425915873212201	0.182396111102832	0.0253	0.0196	0.0117	0.0038	0.1748	0.0053	0.0056	0.0517	0.0017	0.1242	0.1329	0.0272	0.0034	0.1213	0.0232	0.005	0.0039	0.0027	0.0013	0.0327	0.0239	0.0278	0.0565	0.0217	0.0858	0.0025
4	rs74539737	27840590	1.06	0.0904005175896243	0.92	0.226487429171296	0.0621039932181011	0.1368491957257	0.0265	0.0204	0.0117	0.0045	0.1729	0.0055	0.0057	0.0536	0.0016	0.124	0.1305	0.0277	0.0028	0.1183	0.0235	0.0055	0.0043	0.0031	0.0013	0.0334	0.0267	0.0291	0.0532	0.0214	0.0855	0.0023
4	rs74704865	27856740	1.06	0.0904005175896243	0.92	0.226487429171296	0.0629803214871687	0.13951106584179	0.0266	0.0204	0.0117	0.0045	0.1729	0.0055	0.0057	0.0536	0.0016	0.124	0.1305	0.0277	0.0028	0.1183	0.0235	0.0055	0.0043	0.0031	0.0013	0.0334	0.0268	0.0291	0.0531	0.0214	0.0855	0.0023
4	rs11941521	27862090	1.06	0.0904005175896243	0.92	0.226487429171296	0.0641936706757753	0.139695333273199	0.0266	0.0204	0.0117	0.0046	0.1729	0.0055	0.0056	0.0536	0.0016	0.124	0.1305	0.0277	0.0028	0.1183	0.0235	0.0056	0.0043	0.0031	0.0013	0.0335	0.0268	0.0291	0.0531	0.0214	0.0856	0.0023
4	rs6821776	27866734	1.06	0.0904005175896243	0.92	0.226487429171296	0.0662103169379932	0.139879689446341	0.0266	0.0205	0.0118	0.0046	0.1728	0.0055	0.0056	0.0536	0.0016	0.124	0.1304	0.0277	0.0028	0.1183	0.0235	0.0056	0.0043	0.0031	0.0013	0.0335	0.0268	0.0292	0.053	0.0214	0.0856	0.0023
4	rs78007983	27871607	1.06	0.0904005175896243	0.92	0.226487429171296	0.0708828375814122	0.138223683378998	0.0266	0.0205	0.0118	0.0046	0.1728	0.0055	0.0056	0.0536	0.0016	0.1241	0.1304	0.0277	0.0028	0.1183	0.0235	0.0055	0.0043	0.0031	0.0013	0.0335	0.0268	0.0292	0.053	0.0215	0.0856	0.0023
4	rs73258184	27873570	1.06	0.0904005175896243	0.92	0.226487429171296	0.071567372820457	0.138774884672921	0.0266	0.0205	0.0118	0.0046	0.1728	0.0055	0.0056	0.0536	0.0016	0.1241	0.1303	0.0277	0.0028	0.1183	0.0235	0.0055	0.0043	0.0031	0.0013	0.0335	0.0268	0.0292	0.053	0.0215	0.0856	0.0023
4	rs79672657	27879210	1.06	0.0904005175896243	0.92	0.226487429171296	0.0749471860101893	0.138315494553987	0.0266	0.0205	0.0118	0.0046	0.1728	0.0055	0.0056	0.0536	0.0016	0.1241	0.1303	0.0277	0.0028	0.1183	0.0235	0.0055	0.0043	0.0031	0.0013	0.0335	0.0269	0.0292	0.053	0.0215	0.0856	0.0023
4	rs115573789	27885958	1.06	0.0904005175896243	0.92	0.226487429171296	0.0801851473075134	0.137673284872063	0.0267	0.0205	0.0117	0.0046	0.1728	0.0055	0.0056	0.0536	0.0016	0.1241	0.1303	0.0277	0.0028	0.1182	0.0235	0.0055	0.0043	0.0031	0.0013	0.0336	0.0269	0.0293	0.053	0.0215	0.0857	0.0023
4	rs4692043	27887980	1.06	0.0904005175896243	0.92	0.226487429171296	0.0835895064009665	0.139971900793282	0.0267	0.0205	0.0117	0.0046	0.1728	0.0055	0.0056	0.0535	0.0016	0.1241	0.1303	0.0277	0.0028	0.1183	0.0235	0.0055	0.0043	0.0031	0.0013	0.0336	0.0269	0.0293	0.0529	0.0215	0.0857	0.0023
4	rs16879937	27888866	1.06	0.0904005175896243	0.92	0.226487429171296	0.0849302053728696	0.140802799448455	0.0267	0.0205	0.0117	0.0046	0.1729	0.0055	0.0056	0.0535	0.0016	0.1242	0.1303	0.0277	0.0028	0.1183	0.0235	0.0055	0.0043	0.0031	0.0013	0.0336	0.0269	0.0293	0.0529	0.0215	0.0857	0.0023
4	rs115310764	27889837	1.06	0.0904005175896243	0.92	0.226487429171296	0.0835895064009665	0.141913448067169	0.0267	0.0205	0.0117	0.0046	0.1729	0.0055	0.0056	0.0535	0.0016	0.1242	0.1302	0.0277	0.0028	0.1183	0.0235	0.0055	0.0043	0.0031	0.0013	0.0336	0.0269	0.0293	0.0528	0.0215	0.0857	0.0023
4	rs12513030	27892914	1.06	0.0904005175896243	0.91	0.256642068151906	0.0817172275765371	0.142377154684142	0.0267	0.0205	0.0117	0.0046	0.1729	0.0055	0.0056	0.0535	0.0016	0.1242	0.1302	0.0277	0.0028	0.1183	0.0235	0.0055	0.0043	0.0031	0.0013	0.0336	0.0269	0.0293	0.0528	0.0215	0.0858	0.0023
4	rs73258192	27896820	1.06	0.0904005175896243	0.91	0.256642068151906	0.0802747553002345	0.141265183652703	0.0267	0.0205	0.0116	0.0046	0.1729	0.0055	0.0056	0.0535	0.0015	0.1242	0.1303	0.0277	0.0028	0.1184	0.0235	0.0056	0.0043	0.0031	0.0013	0.0336	0.0271	0.029	0.0529	0.0214	0.0858	0.0023
4	rs75600365	27897657	1.06	0.0904005175896243	0.91	0.256642068151906	0.077789967701889	0.143306215564723	0.0267	0.0205	0.0116	0.0046	0.1729	0.0055	0.0056	0.0535	0.0015	0.1242	0.1304	0.0277	0.0027	0.1184	0.0234	0.0056	0.0043	0.0031	0.0013	0.0336	0.0272	0.0289	0.0529	0.0214	0.0858	0.0023
4	rs6857890	27902479	1.06	0.0904005175896243	0.91	0.256642068151906	0.0736467027695217	0.139142797431966	0.0266	0.0205	0.0116	0.0046	0.1729	0.0055	0.0056	0.0535	0.0015	0.1242	0.1304	0.0276	0.0027	0.1184	0.0234	0.0055	0.0043	0.0031	0.0013	0.0336	0.0272	0.0289	0.0529	0.0214	0.0858	0.0023
4	rs17672784	27904508	1.06	0.0904005175896243	0.91	0.256642068151906	0.0729703679381769	0.152240590799791	0.0266	0.0205	0.0116	0.0046	0.1729	0.0055	0.0056	0.0535	0.0015	0.1241	0.1303	0.0276	0.0027	0.1184	0.0234	0.0055	0.0043	0.0031	0.0013	0.0336	0.0272	0.0289	0.0529	0.0214	0.0857	0.0023
4	rs13141884	27906228	1.05	0.104628957265627	0.91	0.256642068151906	0.118071124296243	0.108516761928989	0.0267	0.0205	0.0121	0.0048	0.1727	0.0057	0.0058	0.0548	0.0015	0.1245	0.1277	0.0276	0.0023	0.1177	0.0238	0.0058	0.0045	0.003	0.0013	0.0338	0.0273	0.0293	0.0523	0.0226	0.0852	0.0022
4	rs115440291	27909478	1.03	0.13807906481078	0.91	0.256642068151906	0.185571735384781	0.0941549343395938	0.0267	0.0205	0.0128	0.005	0.1731	0.0057	0.0061	0.0558	0.0013	0.1249	0.1256	0.0276	0.002	0.1171	0.0243	0.0061	0.0048	0.0028	0.0012	0.0343	0.0274	0.0297	0.0515	0.0236	0.0834	0.0021
4	rs1026946	27912271	1.03	0.13807906481078	0.91	0.256642068151906	0.191905461320293	0.0868930442417432	0.0267	0.0205	0.0128	0.005	0.1731	0.0057	0.0061	0.0559	0.0013	0.1249	0.1256	0.0276	0.002	0.117	0.0243	0.0061	0.0048	0.0027	0.0012	0.0343	0.0274	0.0297	0.0515	0.0237	0.0833	0.0021
4	rs13143131	27914649	1.03	0.13807906481078	0.91	0.256642068151906	0.196079997331404	0.0808342760944891	0.0267	0.0205	0.0128	0.005	0.1731	0.0057	0.0061	0.0559	0.0013	0.1249	0.1255	0.0275	0.002	0.117	0.0243	0.0061	0.0048	0.0027	0.0012	0.0344	0.0274	0.0298	0.0514	0.0238	0.0833	0.0021
4	rs957956	27917029	1.03	0.13807906481078	0.91	0.256642068151906	0.212765516984936	0.0866626688665699	0.0267	0.0205	0.0129	0.005	0.1731	0.0057	0.0061	0.056	0.0013	0.1249	0.1254	0.0275	0.002	0.117	0.0244	0.0061	0.0048	0.0027	0.0012	0.0344	0.0274	0.0298	0.0514	0.0238	0.0833	0.0021
4	rs61793890	27923554	1.03	0.13807906481078	0.91	0.256642068151906	0.228243856284691	0.0875085750450613	0.0267	0.0205	0.0129	0.005	0.1734	0.0057	0.0062	0.056	0.0013	0.1248	0.1254	0.0274	0.0019	0.1164	0.0244	0.0061	0.0048	0.0027	0.0012	0.0345	0.0275	0.0299	0.0512	0.0239	0.0834	0.0021
4	rs73258202	27926197	1.03	0.13807906481078	0.91	0.256642068151906	0.254199177253014	0.10058455016583	0.0267	0.0205	0.013	0.005	0.1737	0.0057	0.0063	0.0559	0.0013	0.1248	0.1255	0.0275	0.0019	0.1161	0.0244	0.0062	0.0048	0.0027	0.0013	0.0345	0.0275	0.0299	0.0511	0.0239	0.0834	0.0021
4	rs61791079	27932513	1.03	0.13807906481078	0.91	0.256642068151906	0.270233406923974	0.0980733211585958	0.0265	0.0205	0.013	0.005	0.1737	0.0058	0.0063	0.0559	0.0012	0.1249	0.1254	0.0275	0.0019	0.116	0.0244	0.0062	0.0048	0.0027	0.0013	0.0345	0.0276	0.0299	0.0512	0.024	0.0835	0.0021
4	rs61533681	27939588	1.03	0.13807906481078	0.91	0.256642068151906	0.296973010799114	0.109104213789903	0.0265	0.0205	0.0131	0.005	0.1737	0.0058	0.0063	0.056	0.0013	0.1249	0.1253	0.0275	0.0018	0.116	0.0245	0.0062	0.0048	0.0027	0.0013	0.0345	0.0276	0.0299	0.0512	0.024	0.0834	0.0021
4	rs7684360	27940513	1.03	0.13807906481078	0.91	0.256642068151906	0.304334663283618	0.114018222871647	0.0265	0.0205	0.0131	0.0051	0.1737	0.0058	0.0063	0.056	0.0013	0.125	0.1253	0.0275	0.0018	0.116	0.0245	0.0062	0.0048	0.0027	0.0013	0.0345	0.0276	0.0299	0.0512	0.024	0.0834	0.0021
4	rs34961231	27944095	1.03	0.13807906481078	0.91	0.256642068151906	0.314581591035631	0.119535640826982	0.0265	0.0205	0.0131	0.0051	0.1737	0.0058	0.0063	0.0559	0.0013	0.125	0.1253	0.0275	0.0018	0.116	0.0245	0.0062	0.0049	0.0027	0.0013	0.0346	0.0276	0.0298	0.0511	0.024	0.0834	0.0021
4	rs9996523	27946143	1.03	0.13807906481078	0.91	0.256642068151906	0.321512209076367	0.118753801228155	0.0265	0.0205	0.0131	0.0051	0.1737	0.0058	0.0064	0.0559	0.0013	0.125	0.1253	0.0275	0.0018	0.116	0.0245	0.0062	0.0049	0.0027	0.0013	0.0346	0.0276	0.0298	0.0511	0.024	0.0834	0.0021
4	rs17580839	27946882	1.03	0.13807906481078	0.91	0.256642068151906	0.324042861305113	0.120319413142363	0.0265	0.0205	0.013	0.0051	0.1738	0.0058	0.0064	0.0558	0.0013	0.125	0.1253	0.0275	0.0018	0.116	0.0245	0.0062	0.0049	0.0027	0.0013	0.0346	0.0276	0.0299	0.0511	0.024	0.0834	0.0021
4	rs10489003	27949909	1.03	0.13807906481078	0.91	0.256642068151906	0.32439798168297	0.116333833258781	0.0265	0.0204	0.013	0.0051	0.1739	0.0058	0.0063	0.0558	0.0012	0.125	0.1253	0.0275	0.0018	0.1159	0.0245	0.0062	0.0049	0.0027	0.0013	0.0346	0.0276	0.0299	0.0511	0.024	0.0834	0.0021
4	rs73260105	27954187	1.03	0.13807906481078	0.91	0.256642068151906	0.324144303499313	0.115731792986195	0.0264	0.0205	0.013	0.0051	0.174	0.0058	0.0064	0.0558	0.0012	0.1251	0.1252	0.0275	0.0018	0.1159	0.0245	0.0062	0.0049	0.0027	0.0012	0.0346	0.0276	0.0299	0.0511	0.0241	0.0834	0.002
4	rs115981290	27955225	1.02	0.157502178544443	0.91	0.256642068151906	0.313932796895482	0.107679661383449	0.0265	0.0205	0.013	0.0051	0.1739	0.0058	0.0064	0.0559	0.0012	0.1251	0.1251	0.0275	0.0018	0.1159	0.0245	0.0063	0.0049	0.0027	0.0012	0.0346	0.0276	0.0299	0.051	0.0241	0.0834	0.002
4	rs2067761	27955726	1.02	0.157502178544443	0.91	0.256642068151906	0.312488027894953	0.101155027840316	0.0265	0.0204	0.013	0.0051	0.1739	0.0058	0.0064	0.0559	0.0012	0.1251	0.125	0.0275	0.0018	0.1159	0.0245	0.0063	0.0049	0.0026	0.0012	0.0346	0.0276	0.0299	0.0511	0.0241	0.0833	0.002
4	rs6448552	27957519	1.02	0.157502178544443	0.91	0.256642068151906	0.286846669675093	0.0827839899811906	0.0265	0.0204	0.013	0.0051	0.174	0.0058	0.0064	0.0559	0.0012	0.1251	0.1251	0.0274	0.0018	0.1158	0.0245	0.0063	0.0049	0.0026	0.0013	0.0346	0.0276	0.0299	0.0511	0.0241	0.0833	0.002
4	rs9884651	27966682	1.01	0.178854520006857	0.91	0.256642068151906	0.205491869529021	0.142934327898062	0.0275	0.0202	0.0144	0.0054	0.174	0.0058	0.0062	0.0569	0.0012	0.1245	0.1237	0.0269	0.0017	0.1171	0.0231	0.0061	0.0048	0.0022	0.0014	0.034	0.0282	0.0298	0.05	0.0238	0.0853	0.0015
4	rs76557599	27969172	1.01	0.178854520006857	0.91	0.256642068151906	0.205254509167841	0.15798257461064	0.0275	0.0202	0.0144	0.0054	0.174	0.0058	0.0062	0.0569	0.0012	0.1245	0.1238	0.0268	0.0017	0.1171	0.0231	0.0061	0.0048	0.0023	0.0014	0.034	0.0282	0.0298	0.05	0.0238	0.0853	0.0015
4	rs17581070	27969235	1.01	0.178854520006857	0.91	0.256642068151906	0.205491869529021	0.15894691087472	0.0275	0.0202	0.0144	0.0054	0.174	0.0058	0.0062	0.0569	0.0012	0.1245	0.1238	0.0268	0.0017	0.1171	0.0231	0.0061	0.0048	0.0023	0.0014	0.034	0.0282	0.0298	0.05	0.0238	0.0853	0.0015
4	rs2058574	27971596	1.01	0.178854520006857	0.91	0.256642068151906	0.214991666976955	0.177255701343504	0.0275	0.0202	0.0144	0.0054	0.174	0.0058	0.0062	0.0569	0.0013	0.1245	0.1238	0.0268	0.0017	0.1171	0.0231	0.0061	0.0048	0.0023	0.0014	0.034	0.0282	0.0298	0.0501	0.0238	0.0852	0.0015
4	rs929621	27983044	1	0.202230525110681	0.91	0.256642068151906	0.185758480162958	0.139142797431966	0.0276	0.0202	0.0145	0.0054	0.1743	0.0058	0.0061	0.0575	0.0014	0.1245	0.1237	0.0268	0.0017	0.1172	0.023	0.006	0.0048	0.0023	0.0014	0.0341	0.0282	0.0297	0.0501	0.0231	0.0851	0.0015
4	rs28522292	27990065	1	0.202230525110681	0.91	0.256642068151906	0.179946202096412	0.140802799448455	0.0277	0.0202	0.0145	0.0054	0.1744	0.0057	0.0061	0.0578	0.0014	0.1245	0.1237	0.0268	0.0017	0.1172	0.023	0.006	0.0048	0.0023	0.0014	0.0341	0.0283	0.0296	0.0501	0.0228	0.085	0.0014
4	rs35754619	27995311	1	0.202230525110681	0.91	0.256642068151906	0.177570990069824	0.142377154684142	0.0277	0.0202	0.0146	0.0055	0.1745	0.0058	0.006	0.0579	0.0014	0.1245	0.1236	0.0268	0.0017	0.1172	0.023	0.006	0.0048	0.0023	0.0014	0.0341	0.0283	0.0295	0.0501	0.0226	0.085	0.0014
4	rs73264365	28006003	1	0.202230525110681	0.91	0.256642068151906	0.179542961116285	0.150911752819125	0.0277	0.0202	0.0146	0.0055	0.1745	0.0058	0.006	0.0579	0.0014	0.1244	0.1235	0.0268	0.0017	0.1172	0.023	0.006	0.0048	0.0024	0.0014	0.0342	0.0283	0.0295	0.0501	0.0226	0.085	0.0014
4	rs78599562	28012269	1	0.202230525110681	0.91	0.256642068151906	0.176698598661431	0.1553893040342	0.0277	0.0202	0.0147	0.0055	0.1744	0.0059	0.006	0.0579	0.0014	0.1243	0.1235	0.0268	0.0017	0.1172	0.023	0.0059	0.0048	0.0024	0.0014	0.0342	0.0283	0.0295	0.05	0.0225	0.085	0.0015
4	rs1405675	28017833	1	0.202230525110681	0.91	0.256642068151906	0.190651722145119	0.153573595268174	0.0278	0.0202	0.0147	0.0056	0.1747	0.0059	0.006	0.058	0.0014	0.124	0.1233	0.0268	0.0017	0.1171	0.0232	0.0059	0.0048	0.0025	0.0014	0.0341	0.0283	0.0294	0.05	0.0225	0.085	0.0015
4	rs10009280	28019541	1	0.202230525110681	0.91	0.256642068151906	0.226025279329845	0.178963540689277	0.0277	0.0202	0.0146	0.0056	0.1753	0.0059	0.0059	0.0581	0.0013	0.1237	0.1234	0.0268	0.0017	0.1171	0.0233	0.0059	0.0048	0.0025	0.0014	0.0341	0.0284	0.0295	0.0499	0.0225	0.0848	0.0014
4	rs114987574	28019553	1	0.202230525110681	0.91	0.256642068151906	0.225858329102914	0.178561187598278	0.0277	0.0202	0.0146	0.0056	0.1753	0.0059	0.0059	0.0581	0.0013	0.1237	0.1234	0.0268	0.0017	0.1171	0.0233	0.0059	0.0048	0.0025	0.0014	0.0341	0.0284	0.0295	0.0499	0.0225	0.0848	0.0014
4	rs7683833	28021367	1	0.202230525110681	0.91	0.256642068151906	0.226192298274814	0.182902789551251	0.0277	0.0203	0.0146	0.0055	0.1754	0.0059	0.0059	0.0581	0.0013	0.1237	0.1234	0.0268	0.0017	0.1171	0.0233	0.0059	0.0048	0.0025	0.0014	0.0341	0.0285	0.0295	0.0499	0.0225	0.0848	0.0014
4	rs4140905	28025952	1	0.202230525110681	0.91	0.256642068151906	0.223362323524933	0.187791323970311	0.0277	0.0203	0.0147	0.0055	0.1754	0.0059	0.0059	0.0581	0.0013	0.1238	0.1234	0.0268	0.0017	0.1171	0.0233	0.0059	0.0048	0.0024	0.0014	0.0341	0.0285	0.0295	0.0499	0.0225	0.0848	0.0014
4	rs1918324	28037165	1	0.202230525110681	0.91	0.256642068151906	0.253086982959914	0.236329154656731	0.0277	0.0204	0.0147	0.0054	0.1756	0.0058	0.0058	0.0579	0.0014	0.1236	0.1233	0.0269	0.0017	0.1171	0.0232	0.0059	0.0048	0.0025	0.0014	0.0341	0.0287	0.0295	0.0498	0.0225	0.0849	0.0016
4	rs111411204	28037238	1	0.202230525110681	0.91	0.256642068151906	0.252864863930295	0.234895375970561	0.0277	0.0204	0.0147	0.0054	0.1757	0.0058	0.0058	0.0578	0.0014	0.1236	0.1233	0.0269	0.0017	0.1171	0.0232	0.0059	0.0048	0.0025	0.0014	0.0341	0.0287	0.0295	0.0498	0.0225	0.0848	0.0016
4	rs1609118	28039431	1	0.202230525110681	0.91	0.256642068151906	0.247917355323121	0.227332663539369	0.0277	0.0204	0.0147	0.0054	0.1757	0.0058	0.0057	0.0579	0.0014	0.1236	0.1233	0.0269	0.0017	0.1171	0.0232	0.0059	0.0048	0.0025	0.0014	0.0341	0.0287	0.0295	0.0498	0.0225	0.0848	0.0016
4	rs61792424	28042822	1	0.202230525110681	0.91	0.256642068151906	0.240942445304763	0.213946050265809	0.0277	0.0204	0.0147	0.0054	0.1757	0.0057	0.0057	0.0578	0.0014	0.1236	0.1233	0.0269	0.0017	0.1172	0.0232	0.0059	0.0048	0.0025	0.0014	0.0341	0.0287	0.0295	0.0498	0.0225	0.0848	0.0017
4	rs111381852	28049593	1	0.202230525110681	0.91	0.256642068151906	0.241115483726869	0.220390224613023	0.0277	0.0204	0.0147	0.0054	0.1757	0.0057	0.0057	0.0578	0.0014	0.1236	0.1233	0.0269	0.0017	0.1172	0.0232	0.0059	0.0048	0.0025	0.0014	0.0341	0.0287	0.0295	0.0498	0.0225	0.0848	0.0018
4	rs725071	28052802	1	0.202230525110681	0.91	0.256642068151906	0.243066883095423	0.220822063965596	0.0277	0.0204	0.0147	0.0054	0.1757	0.0057	0.0057	0.0578	0.0014	0.1236	0.1233	0.0269	0.0017	0.1172	0.0232	0.0059	0.0048	0.0025	0.0014	0.0341	0.0287	0.0295	0.0497	0.0225	0.0848	0.0018
4	rs116415140	28061478	1	0.202230525110681	0.91	0.256642068151906	0.240121447911111	0.217912532524193	0.0277	0.0204	0.0147	0.0054	0.1757	0.0057	0.0057	0.0578	0.0014	0.1235	0.1233	0.0269	0.0017	0.1173	0.0231	0.0059	0.0048	0.0025	0.0014	0.0342	0.0287	0.0295	0.0497	0.0225	0.0848	0.0018
4	rs4487325	28088454	1	0.202230525110681	0.91	0.256642068151906	0.237968312949126	0.234234580008827	0.0277	0.0203	0.0146	0.0053	0.176	0.0056	0.0056	0.0578	0.0014	0.1234	0.1235	0.0268	0.0017	0.1174	0.023	0.0059	0.0048	0.0025	0.0014	0.0342	0.0288	0.0294	0.0496	0.0227	0.0849	0.0017
4	rs74326661	28090375	1	0.202230525110681	0.91	0.256642068151906	0.228831909039157	0.232914789816243	0.0277	0.0203	0.0146	0.0053	0.1759	0.0056	0.0056	0.0579	0.0014	0.1233	0.1235	0.0268	0.0017	0.1174	0.0231	0.0058	0.0048	0.0025	0.0014	0.0342	0.0288	0.0294	0.0498	0.0227	0.0849	0.0018
4	rs13111817	28092199	1	0.202230525110681	0.91	0.256642068151906	0.230685551182753	0.236660424985472	0.0277	0.0203	0.0146	0.0053	0.1758	0.0056	0.0055	0.0579	0.0014	0.1233	0.1235	0.0268	0.0017	0.1173	0.0231	0.0058	0.0048	0.0025	0.0014	0.0342	0.0288	0.0294	0.0499	0.0227	0.0848	0.0018
4	rs74955574	28097668	1	0.202230525110681	0.91	0.256642068151906	0.213573519328484	0.21255813402868	0.0277	0.0204	0.0147	0.0053	0.1762	0.0055	0.0055	0.0579	0.0014	0.123	0.1237	0.0268	0.0017	0.1173	0.023	0.0058	0.0048	0.0023	0.0015	0.0341	0.0289	0.0292	0.0499	0.0228	0.0849	0.0018
4	rs6850823	28098156	1	0.202230525110681	0.91	0.256642068151906	0.214504850896001	0.210428719324643	0.0277	0.0204	0.015	0.0052	0.1765	0.0054	0.0054	0.0579	0.0014	0.1228	0.1238	0.0267	0.0017	0.1171	0.0228	0.0057	0.0048	0.0022	0.0014	0.0341	0.029	0.0291	0.05	0.0231	0.0849	0.0018
4	rs10031833	28101706	1	0.202230525110681	0.91	0.256642068151906	0.215438459520993	0.157020324167368	0.0277	0.0204	0.0149	0.0052	0.1765	0.0054	0.0053	0.0579	0.0014	0.1228	0.1239	0.0266	0.0017	0.117	0.0227	0.0057	0.0048	0.0022	0.0014	0.034	0.0293	0.0291	0.0501	0.0233	0.0846	0.0018
4	rs73266363	28133707	0.99	0.227721472602965	0.91	0.256642068151906	0.218171076521021	0.138315494553987	0.0278	0.0204	0.0149	0.005	0.1768	0.0052	0.0051	0.0579	0.0014	0.1227	0.124	0.0265	0.0018	0.1169	0.0226	0.0057	0.0048	0.0022	0.0015	0.0342	0.0295	0.029	0.0503	0.0236	0.0845	0.0018
4	rs75110582	28140530	1	0.202230525110681	0.91	0.256642068151906	0.222285525003817	0.144330712889343	0.0278	0.0204	0.0149	0.005	0.1768	0.0052	0.0052	0.058	0.0014	0.1227	0.124	0.0265	0.0018	0.1169	0.0226	0.0057	0.0048	0.0022	0.0015	0.0342	0.0295	0.029	0.0503	0.0236	0.0845	0.0018
4	rs1918319	28143857	1	0.202230525110681	0.91	0.256642068151906	0.221087908365824	0.147796083879791	0.0278	0.0204	0.015	0.005	0.1768	0.0052	0.0052	0.0579	0.0014	0.1226	0.124	0.0265	0.0018	0.1169	0.0226	0.0057	0.0048	0.0022	0.0015	0.0342	0.0295	0.029	0.0504	0.0236	0.0845	0.0018
4	rs13135412	28153349	1	0.202230525110681	0.91	0.256642068151906	0.204661787163522	0.117368653990586	0.0278	0.0204	0.015	0.005	0.1767	0.0052	0.0051	0.0579	0.0014	0.1226	0.124	0.0265	0.0018	0.1168	0.0226	0.0057	0.0048	0.0022	0.0015	0.0342	0.0295	0.029	0.0504	0.0236	0.0845	0.0018
4	rs79883606	28157297	1	0.202230525110681	0.91	0.256642068151906	0.193011111973003	0.109020217529996	0.0278	0.0204	0.015	0.005	0.1767	0.0052	0.0051	0.0579	0.0014	0.1226	0.124	0.0265	0.0018	0.1168	0.0226	0.0057	0.0048	0.0022	0.0015	0.0342	0.0295	0.0291	0.0504	0.0236	0.0845	0.0018
4	rs74960139	28161911	1	0.202230525110681	0.91	0.256642068151906	0.184676862679438	0.116592212938476	0.0278	0.0204	0.015	0.005	0.1767	0.0052	0.0051	0.058	0.0014	0.1226	0.124	0.0264	0.0018	0.1169	0.0226	0.0057	0.0048	0.0022	0.0015	0.0342	0.0295	0.029	0.0504	0.0236	0.0845	0.0018
4	rs79457088	28168883	1	0.202230525110681	0.91	0.256642068151906	0.183561768397838	0.115130938815901	0.0278	0.0204	0.015	0.005	0.1767	0.0052	0.0051	0.058	0.0014	0.1226	0.124	0.0264	0.0018	0.1169	0.0226	0.0057	0.0048	0.0022	0.0015	0.0342	0.0295	0.029	0.0504	0.0236	0.0845	0.0018
4	rs115269743	28170349	1	0.202230525110681	0.91	0.256642068151906	0.182561505336437	0.116592212938476	0.0278	0.0204	0.015	0.005	0.1767	0.0052	0.0051	0.0579	0.0014	0.1226	0.124	0.0264	0.0018	0.1169	0.0226	0.0057	0.0048	0.0022	0.0015	0.0342	0.0295	0.029	0.0504	0.0236	0.0845	0.0018
4	rs61794063	28197368	0.98	0.255415240389183	0.91	0.256642068151906	0.199604423016933	0.0886673725206129	0.028	0.0197	0.015	0.0035	0.1771	0.0047	0.0045	0.0563	0.0015	0.1236	0.1225	0.0261	0.0018	0.1185	0.0227	0.0047	0.0043	0.0022	0.0015	0.034	0.0306	0.0277	0.0527	0.0254	0.0858	0.0015
4	rs79427373	28197387	0.98	0.255415240389183	0.91	0.256642068151906	0.203164565813147	0.0874315386263172	0.028	0.0197	0.015	0.0035	0.1771	0.0047	0.0045	0.0563	0.0015	0.1237	0.1224	0.026	0.0018	0.1186	0.0227	0.0047	0.0043	0.0022	0.0015	0.0341	0.0306	0.0277	0.0527	0.0254	0.0857	0.0015
4	rs4586920	28208478	0.98	0.255415240389183	0.91	0.256642068151906	0.230474491650118	0.123649852477956	0.028	0.0197	0.015	0.0034	0.1772	0.0047	0.0045	0.0562	0.0016	0.1237	0.1224	0.0259	0.0019	0.1188	0.0227	0.0047	0.0043	0.0023	0.0015	0.0341	0.0306	0.0277	0.0527	0.0254	0.0857	0.0015
4	rs10009905	28210812	0.98	0.255415240389183	0.91	0.256642068151906	0.227070275042592	0.127192227947889	0.028	0.0197	0.015	0.0034	0.1773	0.0047	0.0044	0.0563	0.0015	0.1237	0.1226	0.0259	0.0019	0.1187	0.0227	0.0046	0.0043	0.0023	0.0015	0.034	0.0306	0.0276	0.0527	0.0254	0.0858	0.0015
4	rs13137067	28214965	0.98	0.255415240389183	0.91	0.256642068151906	0.216007857730879	0.119187917616413	0.028	0.0196	0.0149	0.0034	0.1773	0.0046	0.0044	0.0562	0.0015	0.1236	0.1227	0.0258	0.0019	0.1187	0.0227	0.0046	0.0043	0.0023	0.0015	0.034	0.0306	0.0276	0.0528	0.0255	0.0859	0.0015
4	rs114309881	28217807	0.98	0.255415240389183	0.91	0.256642068151906	0.213573519328484	0.116592212938476	0.028	0.0196	0.0149	0.0034	0.1773	0.0046	0.0044	0.0562	0.0015	0.1236	0.1227	0.0259	0.0019	0.1187	0.0227	0.0046	0.0043	0.0023	0.0015	0.034	0.0306	0.0276	0.0528	0.0254	0.0859	0.0015
4	rs2309737	28218488	0.98	0.255415240389183	0.9	0.289513196358555	0.211194866327297	0.115130938815901	0.028	0.0196	0.0149	0.0034	0.1773	0.0046	0.0044	0.0563	0.0015	0.1236	0.1227	0.0258	0.0019	0.1187	0.0227	0.0046	0.0043	0.0023	0.0015	0.034	0.0306	0.0276	0.0528	0.0254	0.0859	0.0015
4	rs78989219	28227122	0.98	0.255415240389183	0.9	0.289513196358555	0.197857110291727	0.122770114142008	0.028	0.0196	0.0149	0.0034	0.1773	0.0046	0.0044	0.0562	0.0015	0.1237	0.1227	0.0258	0.0019	0.1188	0.0227	0.0046	0.0043	0.0023	0.0015	0.034	0.0306	0.0276	0.0528	0.0254	0.086	0.0015
4	rs73221824	28230926	0.98	0.255415240389183	0.9	0.289513196358555	0.20053989452992	0.118493618503065	0.028	0.0196	0.0149	0.0033	0.1773	0.0046	0.0044	0.0562	0.0015	0.1237	0.1228	0.0258	0.0019	0.1188	0.0228	0.0046	0.0042	0.0023	0.0015	0.034	0.0306	0.0276	0.0527	0.0254	0.086	0.0015
4	rs111825627	28231643	0.97	0.285396128624663	0.91	0.256642068151906	0.205135887177394	0.126836312387972	0.028	0.0196	0.0149	0.0033	0.1772	0.0046	0.0044	0.0562	0.0015	0.1237	0.1229	0.0258	0.0019	0.1188	0.0228	0.0046	0.0042	0.0023	0.0015	0.0339	0.0305	0.0277	0.0527	0.0254	0.086	0.0015
4	rs78803320	28241600	0.97	0.285396128624663	0.91	0.256642068151906	0.212765516984936	0.13611819557859	0.028	0.0195	0.0149	0.0033	0.1772	0.0046	0.0044	0.0562	0.0015	0.1237	0.123	0.0259	0.0019	0.1189	0.0227	0.0045	0.0042	0.0023	0.0015	0.0339	0.0305	0.0277	0.0527	0.0254	0.0861	0.0015
4	rs73221840	28241961	0.97	0.285396128624663	0.91	0.256642068151906	0.21531655536208	0.140525634072531	0.028	0.0196	0.0149	0.0033	0.1772	0.0046	0.0044	0.0562	0.0015	0.1237	0.123	0.0258	0.0019	0.1189	0.0227	0.0046	0.0042	0.0023	0.0015	0.0339	0.0305	0.0277	0.0526	0.0254	0.0861	0.0015
4	rs59537158	28246049	0.97	0.285396128624663	0.91	0.256642068151906	0.217271669507551	0.182396111102832	0.0282	0.0193	0.0146	0.0031	0.1767	0.0047	0.0043	0.0559	0.0015	0.1237	0.1241	0.0259	0.0019	0.119	0.0225	0.0044	0.0041	0.0023	0.0014	0.0337	0.0304	0.0278	0.053	0.0256	0.0867	0.0015
4	rs11734756	28246487	0.97	0.285396128624663	0.91	0.256642068151906	0.235569513290487	0.131492025040899	0.0282	0.0192	0.0146	0.003	0.1769	0.0047	0.0043	0.0559	0.0014	0.1237	0.1241	0.0259	0.0017	0.1192	0.0224	0.0043	0.004	0.0022	0.0013	0.0335	0.0304	0.0282	0.0534	0.0257	0.0863	0.0014
4	rs12646312	28252919	0.96	0.3177447436144	0.9	0.289513196358555	0.247566011132815	0.0837658791460273	0.0282	0.0192	0.0142	0.0028	0.1774	0.0045	0.0042	0.056	0.0013	0.1237	0.1242	0.0259	0.0017	0.1197	0.022	0.0041	0.0038	0.0021	0.0012	0.0334	0.0305	0.0284	0.0537	0.0257	0.0867	0.0014
4	rs34536459	28254167	0.96	0.3177447436144	0.9	0.289513196358555	0.246557419523292	0.0824828111152438	0.0282	0.0192	0.0142	0.0028	0.1773	0.0046	0.0042	0.056	0.0013	0.1236	0.1242	0.026	0.0017	0.1197	0.022	0.0042	0.0039	0.0021	0.0012	0.0334	0.0305	0.0284	0.0538	0.0257	0.0867	0.0014
4	rs1497699	28255384	0.96	0.3177447436144	0.9	0.289513196358555	0.246688846778303	0.0809835855775281	0.0282	0.0191	0.0141	0.0029	0.1772	0.0046	0.0042	0.056	0.0013	0.1235	0.1241	0.026	0.0017	0.1197	0.0219	0.0043	0.0039	0.0021	0.0012	0.0334	0.0305	0.0284	0.054	0.0256	0.0867	0.0014
4	rs7690507	28263120	0.96	0.3177447436144	0.91	0.256642068151906	0.268486702625452	0.10058455016583	0.0283	0.0191	0.0142	0.0028	0.1773	0.0046	0.0042	0.056	0.0013	0.1234	0.1242	0.026	0.0017	0.1198	0.0219	0.0043	0.0039	0.0021	0.0011	0.0335	0.0305	0.0284	0.0539	0.0256	0.0867	0.0014
4	rs6834401	28270075	0.96	0.3177447436144	0.91	0.256642068151906	0.269865170610601	0.10726204707087	0.0283	0.0191	0.0142	0.0028	0.1773	0.0046	0.0042	0.056	0.0013	0.1234	0.1243	0.026	0.0017	0.1198	0.0219	0.0043	0.0039	0.0021	0.0011	0.0335	0.0304	0.0284	0.0539	0.0256	0.0867	0.0014
4	rs76548233	28271608	0.96	0.3177447436144	0.91	0.256642068151906	0.269451229269325	0.106761735439972	0.0283	0.0191	0.0142	0.0028	0.1773	0.0046	0.0042	0.056	0.0013	0.1234	0.1243	0.026	0.0017	0.1198	0.0219	0.0043	0.0039	0.0021	0.0011	0.0335	0.0304	0.0284	0.0539	0.0256	0.0867	0.0014
4	rs114874914	28286711	0.96	0.3177447436144	0.91	0.256642068151906	0.276348471263787	0.113676676337854	0.0283	0.0191	0.0141	0.0028	0.1775	0.0046	0.0042	0.0561	0.0013	0.1234	0.1245	0.026	0.0017	0.1199	0.0219	0.0043	0.0038	0.0021	0.0011	0.0335	0.0304	0.0284	0.0538	0.0255	0.0868	0.0013
4	rs950845	28289150	0.96	0.3177447436144	0.9	0.289513196358555	0.279761966649852	0.126925256459121	0.0283	0.0191	0.0142	0.0028	0.1776	0.0046	0.0042	0.0561	0.0013	0.1234	0.1245	0.026	0.0017	0.1199	0.0219	0.0043	0.0038	0.0021	0.0011	0.0335	0.0304	0.0284	0.0539	0.0255	0.0868	0.0013
4	rs7435189	28292048	0.96	0.3177447436144	0.9	0.289513196358555	0.278496814314297	0.150248902051646	0.0283	0.019	0.0142	0.0028	0.1776	0.0045	0.0043	0.0562	0.0013	0.1233	0.1246	0.026	0.0017	0.1199	0.0219	0.0043	0.0038	0.0021	0.0011	0.0335	0.0304	0.0284	0.0538	0.0253	0.087	0.0013
4	rs7664957	28292825	0.96	0.3177447436144	0.9	0.289513196358555	0.279668145961166	0.150911752819125	0.0283	0.019	0.0142	0.0028	0.1776	0.0045	0.0043	0.0562	0.0013	0.1233	0.1246	0.026	0.0017	0.1199	0.0219	0.0043	0.0039	0.0021	0.0011	0.0335	0.0304	0.0284	0.0538	0.0253	0.0869	0.0013
4	rs78329260	28299559	0.96	0.3177447436144	0.9	0.289513196358555	0.278684049777566	0.148266650591268	0.0283	0.019	0.0142	0.0028	0.1776	0.0045	0.0043	0.0562	0.0013	0.1233	0.1246	0.026	0.0017	0.1199	0.0219	0.0043	0.0039	0.0021	0.0011	0.0335	0.0304	0.0284	0.0538	0.0253	0.0869	0.0013
4	rs60588324	28316658	0.96	0.3177447436144	0.9	0.289513196358555	0.272078659578787	0.142006145387701	0.0283	0.019	0.0142	0.0028	0.1775	0.0045	0.0043	0.0562	0.0013	0.1233	0.1246	0.0261	0.0017	0.1199	0.0219	0.0043	0.0039	0.0021	0.0011	0.0335	0.0304	0.0284	0.0538	0.0253	0.0869	0.0013
4	rs77695532	28323350	0.96	0.3177447436144	0.9	0.289513196358555	0.268119756166575	0.147514002725203	0.0283	0.019	0.014	0.0028	0.1775	0.0045	0.0043	0.0563	0.0013	0.1234	0.1245	0.0262	0.0017	0.12	0.0219	0.0043	0.0039	0.0021	0.0011	0.0335	0.0303	0.0284	0.0538	0.0253	0.0869	0.0013
4	rs17682996	28343234	0.96	0.3177447436144	0.9	0.289513196358555	0.261109021076835	0.149965144010172	0.0282	0.019	0.0139	0.0028	0.1774	0.0045	0.0043	0.0564	0.0013	0.1236	0.1245	0.0263	0.0017	0.1203	0.0218	0.0042	0.0039	0.002	0.0011	0.0336	0.0302	0.0283	0.0539	0.0252	0.0867	0.0013
4	rs55905040	28344437	0.96	0.3177447436144	0.9	0.289513196358555	0.253753979735256	0.138315494553987	0.0282	0.019	0.0139	0.0028	0.1774	0.0045	0.0043	0.0564	0.0013	0.1236	0.1245	0.0263	0.0017	0.1203	0.0218	0.0042	0.0039	0.002	0.0011	0.0336	0.0302	0.0283	0.0539	0.0252	0.0867	0.0013
4	rs73224007	28355053	0.96	0.3177447436144	0.9	0.289513196358555	0.250031160019604	0.148455028124597	0.0282	0.0191	0.0139	0.0027	0.1771	0.0045	0.0042	0.0562	0.0014	0.1238	0.1245	0.0262	0.0017	0.1205	0.0217	0.0041	0.0039	0.0021	0.0011	0.0336	0.0301	0.0283	0.0541	0.0253	0.0868	0.0013
4	rs59143661	28362465	0.96	0.3177447436144	0.9	0.289513196358555	0.246207134853371	0.149492642432716	0.0282	0.0191	0.0139	0.0027	0.177	0.0045	0.0042	0.0562	0.0014	0.1238	0.1245	0.0262	0.0017	0.1206	0.0216	0.0041	0.0039	0.0021	0.0011	0.0336	0.0301	0.0283	0.0542	0.0253	0.0868	0.0013
4	rs75117368	28368355	0.96	0.3177447436144	0.9	0.289513196358555	0.239776227058556	0.148360828589878	0.0282	0.0191	0.0139	0.0027	0.177	0.0045	0.0042	0.0562	0.0014	0.1238	0.1246	0.0262	0.0017	0.1206	0.0216	0.004	0.0039	0.0021	0.0011	0.0336	0.0301	0.0283	0.0542	0.0253	0.0868	0.0013
4	rs115478419	28372797	0.96	0.3177447436144	0.9	0.289513196358555	0.237882410214772	0.149492642432716	0.0282	0.0191	0.0139	0.0027	0.1769	0.0045	0.0042	0.0562	0.0014	0.1237	0.1246	0.0262	0.0017	0.1207	0.0216	0.004	0.0039	0.0021	0.0011	0.0336	0.03	0.0283	0.0543	0.0253	0.0868	0.0013
4	rs10020951	28372837	0.96	0.3177447436144	0.9	0.289513196358555	0.237925359440543	0.150438181088848	0.0282	0.0191	0.0139	0.0027	0.1769	0.0045	0.0042	0.0562	0.0014	0.1237	0.1246	0.0262	0.0017	0.1207	0.0216	0.004	0.0039	0.0021	0.0011	0.0336	0.03	0.0283	0.0543	0.0253	0.0868	0.0013
4	rs75985768	28387954	0.96	0.3177447436144	0.9	0.289513196358555	0.236167953625329	0.14451726923519	0.0282	0.0191	0.014	0.0027	0.1764	0.0044	0.0042	0.0564	0.0014	0.1233	0.1241	0.0261	0.0018	0.1207	0.0217	0.004	0.0039	0.0022	0.0011	0.0337	0.0297	0.0287	0.0547	0.0257	0.087	0.0013
4	rs4692052	28392130	0.96	0.3177447436144	0.9	0.289513196358555	0.251401552850723	0.138315494553987	0.0282	0.0191	0.0141	0.0027	0.1763	0.0044	0.0042	0.0565	0.0014	0.1231	0.1239	0.026	0.0018	0.1207	0.0217	0.0039	0.0039	0.0022	0.0011	0.0337	0.0295	0.0289	0.0548	0.0259	0.087	0.0013
4	rs28601663	28394144	0.96	0.3177447436144	0.9	0.289513196358555	0.249369539285663	0.134296993550187	0.0282	0.0191	0.0142	0.0027	0.1763	0.0044	0.0042	0.0565	0.0014	0.1231	0.1239	0.026	0.0018	0.1207	0.0217	0.0039	0.0039	0.0022	0.0011	0.0337	0.0295	0.0289	0.0548	0.0259	0.087	0.0013
4	rs17627809	28397303	0.96	0.3177447436144	0.9	0.289513196358555	0.247258809226919	0.148078359229789	0.0282	0.0191	0.0143	0.0027	0.1763	0.0044	0.0042	0.0564	0.0014	0.1231	0.1239	0.026	0.0018	0.1207	0.0217	0.0039	0.0039	0.0022	0.0011	0.0337	0.0294	0.0289	0.0548	0.0259	0.087	0.0013
4	rs17627999	28402689	0.96	0.3177447436144	0.9	0.289513196358555	0.243806332637757	0.148643491774968	0.0282	0.0192	0.0143	0.0026	0.1764	0.0044	0.0042	0.0565	0.0014	0.1232	0.124	0.026	0.0017	0.1208	0.0217	0.0039	0.0039	0.0022	0.0011	0.0336	0.0294	0.0289	0.0549	0.0259	0.0869	0.0013
4	rs74541511	28406268	0.96	0.3177447436144	0.9	0.289513196358555	0.244111171070793	0.149398206452259	0.0281	0.0192	0.0142	0.0026	0.1766	0.0044	0.0041	0.0567	0.0014	0.1232	0.1242	0.026	0.0017	0.121	0.0216	0.0038	0.0038	0.0022	0.0011	0.0334	0.0293	0.0288	0.0549	0.0259	0.0869	0.0012
4	rs6448578	28408483	0.96	0.3177447436144	0.9	0.289513196358555	0.245201589948561	0.150248902051646	0.0281	0.0192	0.0142	0.0026	0.1766	0.0044	0.0041	0.0567	0.0014	0.1232	0.1242	0.026	0.0017	0.121	0.0216	0.0038	0.0038	0.0022	0.0011	0.0334	0.0293	0.0288	0.0549	0.0259	0.0869	0.0012
4	rs12647751	28417437	0.96	0.3177447436144	0.9	0.289513196358555	0.234716055578521	0.138131894503639	0.0281	0.0192	0.0142	0.0026	0.1766	0.0044	0.0041	0.0567	0.0013	0.1231	0.1243	0.026	0.0017	0.1212	0.0216	0.0038	0.0038	0.0021	0.0011	0.0334	0.0291	0.0287	0.0549	0.0259	0.0871	0.0012
4	rs114327131	28421382	0.96	0.3177447436144	0.9	0.289513196358555	0.229294540674451	0.138866829495454	0.0281	0.0192	0.0142	0.0026	0.1767	0.0044	0.0041	0.0567	0.0013	0.1231	0.1244	0.0259	0.0017	0.1212	0.0216	0.0038	0.0038	0.0021	0.0011	0.0334	0.0291	0.0287	0.0549	0.0258	0.0871	0.0012
4	rs1877709	28437230	0.96	0.3177447436144	0.9	0.289513196358555	0.217394193308704	0.147232115951566	0.0281	0.0193	0.0141	0.0026	0.1769	0.0044	0.0041	0.0567	0.0013	0.123	0.1246	0.0258	0.0017	0.1212	0.0215	0.0038	0.0038	0.0021	0.0011	0.0334	0.029	0.0287	0.0551	0.0257	0.0871	0.0013
4	rs78886767	28444358	0.96	0.3177447436144	0.9	0.289513196358555	0.210873491198144	0.14451726923519	0.0281	0.0193	0.0141	0.0026	0.1769	0.0044	0.0041	0.0567	0.0013	0.123	0.1245	0.0258	0.0017	0.1212	0.0215	0.0038	0.0038	0.0021	0.001	0.0335	0.029	0.0287	0.0551	0.0257	0.0871	0.0013
4	rs604244	28449360	0.96	0.3177447436144	0.9	0.289513196358555	0.206839842419154	0.142006145387701	0.0281	0.0193	0.0141	0.0026	0.177	0.0044	0.004	0.0567	0.0013	0.1229	0.1246	0.0259	0.0017	0.1212	0.0215	0.0037	0.0038	0.0021	0.001	0.0335	0.029	0.0287	0.0552	0.0257	0.0871	0.0013
4	rs17685351	28454474	0.96	0.3177447436144	0.9	0.289513196358555	0.203518608259679	0.129514703686575	0.0281	0.0193	0.0141	0.0025	0.177	0.0044	0.0039	0.0567	0.0013	0.1229	0.1246	0.0259	0.0018	0.1213	0.0215	0.0037	0.0038	0.002	0.001	0.0335	0.029	0.0288	0.0552	0.0257	0.0871	0.0013
4	rs6849296	28456864	0.96	0.3177447436144	0.9	0.289513196358555	0.194388692877612	0.144144243876667	0.0282	0.0193	0.0141	0.0025	0.1771	0.0044	0.0039	0.0567	0.0013	0.1228	0.1248	0.0259	0.0018	0.1213	0.0213	0.0037	0.0038	0.002	0.001	0.0335	0.029	0.0288	0.0552	0.0257	0.0871	0.0014
4	rs292067	28459229	0.96	0.3177447436144	0.9	0.289513196358555	0.186543986692467	0.150722260023125	0.0282	0.0193	0.0141	0.0026	0.1772	0.0044	0.0039	0.0567	0.0013	0.1228	0.1249	0.0259	0.0018	0.1214	0.0211	0.0037	0.0038	0.002	0.001	0.0334	0.029	0.0288	0.0552	0.0256	0.087	0.0014
4	rs10939214	28460198	0.96	0.3177447436144	0.9	0.289513196358555	0.188158344499402	0.152240590799791	0.0282	0.0193	0.0141	0.0026	0.1773	0.0044	0.0039	0.0567	0.0013	0.1228	0.1249	0.0259	0.0018	0.1214	0.021	0.0037	0.0037	0.002	0.001	0.0334	0.029	0.0288	0.0552	0.0256	0.0869	0.0014
4	rs17629330	28472836	0.96	0.3177447436144	0.9	0.289513196358555	0.166985215867479	0.123121727008339	0.0282	0.0193	0.0139	0.0025	0.1773	0.0044	0.0038	0.0567	0.0013	0.1226	0.1252	0.026	0.0018	0.1215	0.0209	0.0037	0.0037	0.002	0.001	0.0334	0.0288	0.0288	0.0555	0.0256	0.0867	0.0014
4	rs7656054	28480415	0.96	0.3177447436144	0.86	0.450156947394433	0.201047645499086	0.141080163726806	0.0286	0.0191	0.0135	0.0023	0.177	0.0045	0.0034	0.0556	0.0014	0.122	0.1269	0.0263	0.0019	0.1227	0.0208	0.0036	0.0036	0.0019	0.001	0.0342	0.028	0.029	0.0566	0.0257	0.0856	0.0014
4	rs2136817	28492165	0.96	0.3177447436144	0.85	0.498060230126391	0.188685671653914	0.155293550685093	0.0286	0.0191	0.0135	0.0023	0.1769	0.0045	0.0034	0.0555	0.0014	0.1219	0.1271	0.0263	0.0019	0.1228	0.0208	0.0036	0.0037	0.0019	0.001	0.0341	0.0279	0.029	0.0567	0.0256	0.0856	0.0014
4	rs17630253	28518375	0.96	0.3177447436144	0.85	0.498060230126391	0.169667114817822	0.138040127935072	0.0286	0.0191	0.0134	0.0025	0.1767	0.0044	0.0034	0.0555	0.0014	0.1219	0.1272	0.0263	0.0019	0.1225	0.0207	0.0037	0.0039	0.0019	0.001	0.0341	0.0279	0.029	0.057	0.0256	0.0852	0.0014
4	rs77200143	28518911	0.96	0.3177447436144	0.85	0.498060230126391	0.169986358079591	0.139234831209988	0.0286	0.0191	0.0134	0.0025	0.1767	0.0044	0.0034	0.0555	0.0014	0.1219	0.1272	0.0263	0.0019	0.1225	0.0207	0.0037	0.0039	0.0019	0.001	0.0341	0.0279	0.029	0.057	0.0256	0.0852	0.0014
4	rs76649968	28521038	0.96	0.3177447436144	0.85	0.498060230126391	0.171445110642364	0.134296993550187	0.0286	0.0191	0.0134	0.0026	0.1766	0.0044	0.0034	0.0555	0.0014	0.1218	0.1272	0.0263	0.0019	0.1226	0.0207	0.0037	0.0039	0.0019	0.001	0.0341	0.0279	0.029	0.057	0.0257	0.0851	0.0014
4	rs79423231	28522701	0.96	0.3177447436144	0.85	0.498060230126391	0.176843824578707	0.145732010383225	0.0286	0.0191	0.0134	0.0026	0.1766	0.0044	0.0033	0.0555	0.0014	0.1218	0.1271	0.0263	0.0019	0.1226	0.0207	0.0037	0.0039	0.0019	0.001	0.0341	0.028	0.029	0.057	0.0257	0.0851	0.0014
4	rs292050	28523533	0.96	0.3177447436144	0.85	0.498060230126391	0.177534590790224	0.150154294629113	0.0286	0.0191	0.0134	0.0026	0.1766	0.0044	0.0033	0.0555	0.0014	0.1218	0.1272	0.0263	0.0019	0.1225	0.0207	0.0037	0.0039	0.0019	0.001	0.0341	0.028	0.029	0.057	0.0257	0.0851	0.0014
4	rs75982432	28524207	0.96	0.3177447436144	0.85	0.498060230126391	0.177716630351929	0.151860496844653	0.0286	0.0191	0.0134	0.0026	0.1767	0.0044	0.0033	0.0555	0.0014	0.1218	0.1272	0.0263	0.0019	0.1225	0.0207	0.0038	0.0039	0.0019	0.001	0.0342	0.028	0.029	0.057	0.0257	0.0851	0.0014
4	rs73213502	28524468	0.96	0.3177447436144	0.85	0.498060230126391	0.177753051213413	0.152906573377713	0.0286	0.0191	0.0134	0.0026	0.1767	0.0044	0.0033	0.0555	0.0014	0.1218	0.1272	0.0263	0.0019	0.1225	0.0207	0.0038	0.0039	0.0019	0.001	0.0342	0.028	0.029	0.057	0.0257	0.0851	0.0014
4	rs73215408	28541193	0.96	0.3177447436144	0.85	0.498060230126391	0.19362267970822	0.127815972895983	0.0287	0.0193	0.0133	0.0027	0.1765	0.0044	0.0033	0.0554	0.0014	0.1214	0.1271	0.0264	0.0019	0.1219	0.0207	0.0039	0.004	0.0018	9e-04	0.0343	0.0287	0.0291	0.0573	0.0257	0.0846	0.0014
4	rs74359998	28543567	0.96	0.3177447436144	0.85	0.498060230126391	0.194772346728434	0.118753801228155	0.0288	0.0194	0.0133	0.0027	0.1764	0.0044	0.0033	0.0554	0.0014	0.1214	0.1271	0.0264	0.0019	0.1219	0.0206	0.0039	0.0041	0.0018	9e-04	0.0344	0.0288	0.0291	0.0574	0.0257	0.0844	0.0014
4	rs115305324	28543587	0.96	0.3177447436144	0.85	0.498060230126391	0.194733961925872	0.118927376045535	0.0288	0.0194	0.0133	0.0027	0.1764	0.0044	0.0033	0.0554	0.0014	0.1214	0.1271	0.0264	0.0019	0.1219	0.0206	0.0039	0.0041	0.0018	9e-04	0.0344	0.0288	0.0291	0.0574	0.0257	0.0844	0.0014
4	rs1514121	28547633	0.96	0.3177447436144	0.85	0.498060230126391	0.218826498435274	0.0932839656326749	0.0289	0.0196	0.0132	0.0028	0.176	0.0044	0.0033	0.0557	0.0015	0.1216	0.127	0.0263	0.0019	0.1217	0.0204	0.0042	0.0043	0.0018	9e-04	0.0346	0.0289	0.029	0.0578	0.0256	0.0834	0.0014
4	rs73215414	28555263	0.96	0.3177447436144	0.85	0.498060230126391	0.22274073904154	0.0885899300173812	0.0289	0.0196	0.0132	0.0029	0.1758	0.0044	0.0033	0.0557	0.0015	0.1216	0.1272	0.0263	0.0019	0.1217	0.0204	0.0042	0.0043	0.0017	9e-04	0.0346	0.029	0.029	0.0578	0.0256	0.0833	0.0014
4	rs76661819	28556907	0.96	0.3177447436144	0.85	0.498060230126391	0.223777250349177	0.0902218807645841	0.0289	0.0196	0.0132	0.0029	0.1758	0.0044	0.0033	0.0557	0.0015	0.1215	0.1272	0.0263	0.0019	0.1217	0.0204	0.0042	0.0044	0.0017	9e-04	0.0346	0.029	0.029	0.0578	0.0256	0.0833	0.0014
4	rs116107033	28562062	0.96	0.3177447436144	0.85	0.498060230126391	0.222161465981644	0.0859730143927169	0.0289	0.0196	0.0132	0.0029	0.1758	0.0044	0.0033	0.0557	0.0015	0.1215	0.1272	0.0263	0.0019	0.1216	0.0204	0.0042	0.0043	0.0017	9e-04	0.0346	0.029	0.029	0.0578	0.0256	0.0833	0.0014
4	rs12505457	28562572	0.96	0.3177447436144	0.85	0.498060230126391	0.224899698980907	0.0871236644848596	0.0289	0.0196	0.0132	0.0029	0.1758	0.0044	0.0033	0.0557	0.0015	0.1215	0.1272	0.0263	0.0019	0.1216	0.0204	0.0042	0.0043	0.0017	9e-04	0.0346	0.029	0.029	0.0578	0.0256	0.0833	0.0014
4	rs2471719	28563413	0.96	0.3177447436144	0.85	0.498060230126391	0.231023469533295	0.0986382017012408	0.0289	0.0196	0.0132	0.0029	0.1758	0.0045	0.0033	0.0557	0.0015	0.1215	0.1272	0.0263	0.0019	0.1216	0.0204	0.0043	0.0043	0.0017	9e-04	0.0346	0.029	0.029	0.0578	0.0256	0.0833	0.0014
4	rs13111564	28569217	0.96	0.3177447436144	0.85	0.498060230126391	0.231700129903564	0.0996095188275764	0.0289	0.0196	0.0132	0.0029	0.1758	0.0045	0.0033	0.0557	0.0015	0.1215	0.1272	0.0263	0.0019	0.1216	0.0204	0.0043	0.0043	0.0017	9e-04	0.0346	0.029	0.029	0.0579	0.0256	0.0833	0.0014
4	rs115188883	28591172	0.96	0.3177447436144	0.85	0.498060230126391	0.21519468993789	0.0838416024055683	0.0289	0.0196	0.0134	0.003	0.1757	0.0045	0.0033	0.0559	0.0015	0.1216	0.1274	0.0263	0.0019	0.1214	0.0204	0.0043	0.0044	0.0017	9e-04	0.0345	0.0289	0.029	0.0577	0.0256	0.0829	0.0015
4	rs2471687	28593978	0.96	0.3177447436144	0.85	0.498060230126391	0.216415087143386	0.0863558830275961	0.0289	0.0196	0.0134	0.003	0.1757	0.0045	0.0033	0.0559	0.0015	0.1216	0.1274	0.0263	0.0019	0.1214	0.0204	0.0043	0.0044	0.0017	9e-04	0.0345	0.0289	0.029	0.0577	0.0256	0.0829	0.0015
4	rs76736831	28596152	0.96	0.3177447436144	0.85	0.498060230126391	0.215275929250118	0.0864325386036107	0.0289	0.0196	0.0134	0.003	0.1757	0.0045	0.0033	0.0559	0.0015	0.1216	0.1274	0.0263	0.0019	0.1214	0.0204	0.0043	0.0044	0.0017	9e-04	0.0345	0.0289	0.029	0.0577	0.0256	0.0829	0.0015
4	rs116785371	28597799	0.96	0.3177447436144	0.85	0.498060230126391	0.214059147334427	0.0830856120545748	0.0289	0.0195	0.0134	0.003	0.1757	0.0045	0.0033	0.0559	0.0015	0.1215	0.1274	0.0263	0.0019	0.1214	0.0204	0.0043	0.0044	0.0017	0.001	0.0345	0.0289	0.0291	0.0577	0.0256	0.0828	0.0015
4	rs79346880	28619720	0.96	0.3177447436144	0.85	0.498060230126391	0.218212008129642	0.0858200580892257	0.0289	0.0195	0.0135	0.003	0.1756	0.0046	0.0034	0.0559	0.0016	0.1215	0.1277	0.0263	0.002	0.1213	0.0204	0.0043	0.0044	0.0017	0.001	0.0346	0.0289	0.0292	0.0574	0.0256	0.0825	0.0016
4	rs4374613	28624698	0.96	0.3177447436144	0.85	0.498060230126391	0.218007393103417	0.0872005922721465	0.0289	0.0194	0.0135	0.003	0.1756	0.0046	0.0034	0.0559	0.0016	0.1215	0.1277	0.0263	0.002	0.1213	0.0203	0.0043	0.0044	0.0017	0.001	0.0345	0.0289	0.0292	0.0574	0.0256	0.0825	0.0017
4	rs73807333	28625089	0.96	0.3177447436144	0.84	0.549223467132668	0.218212008129642	0.0872005922721465	0.0289	0.0194	0.0135	0.003	0.1756	0.0046	0.0034	0.0559	0.0016	0.1215	0.1277	0.0263	0.002	0.1213	0.0203	0.0043	0.0044	0.0017	0.001	0.0345	0.0289	0.0292	0.0574	0.0256	0.0825	0.0017
4	rs34544537	28626607	0.96	0.3177447436144	0.83	0.603719568470427	0.22063458577601	0.0865092214414839	0.0289	0.0194	0.0135	0.003	0.1755	0.0046	0.0034	0.0559	0.0016	0.1215	0.1277	0.0263	0.002	0.1213	0.0203	0.0043	0.0044	0.0017	0.001	0.0345	0.0289	0.0292	0.0574	0.0257	0.0825	0.0017
4	rs115850950	28652564	0.96	0.3177447436144	0.83	0.603719568470427	0.214383243724058	0.0842965206494787	0.0289	0.0197	0.0135	0.003	0.1755	0.0046	0.0034	0.0559	0.0017	0.1213	0.1278	0.0263	0.0022	0.1211	0.0204	0.0044	0.0045	0.0018	0.001	0.0345	0.0289	0.0292	0.0573	0.0256	0.0822	0.0018
4	rs7656065	28656016	0.96	0.3177447436144	0.83	0.603719568470427	0.215885772820807	0.0830101650177702	0.0289	0.0197	0.0135	0.003	0.1755	0.0046	0.0034	0.0559	0.0017	0.1213	0.1278	0.0263	0.0022	0.121	0.0204	0.0044	0.0045	0.0018	0.0011	0.0345	0.0289	0.0292	0.0573	0.0256	0.0822	0.0018
4	rs6825011	28661526	0.96	0.3177447436144	0.83	0.603719568470427	0.213492641597977	0.0766992598697295	0.0289	0.0197	0.0134	0.003	0.1756	0.0046	0.0034	0.0559	0.0017	0.1214	0.1278	0.0262	0.0022	0.1211	0.0204	0.0044	0.0045	0.0018	0.0011	0.0345	0.0289	0.0292	0.0572	0.0256	0.0821	0.0018
4	rs1493165	28663224	0.96	0.3177447436144	0.83	0.603719568470427	0.211918968132547	0.0666870160344164	0.0289	0.0197	0.0134	0.003	0.1756	0.0046	0.0034	0.0559	0.0017	0.1214	0.1278	0.0261	0.0022	0.121	0.0204	0.0044	0.0045	0.0018	0.0011	0.0345	0.0289	0.0292	0.0572	0.0256	0.0821	0.0018
4	rs78274122	28670819	0.96	0.3177447436144	0.83	0.603719568470427	0.206760411983272	0.0701710063148475	0.0289	0.0197	0.0134	0.003	0.1756	0.0046	0.0034	0.0559	0.0017	0.1214	0.1279	0.0261	0.0022	0.121	0.0204	0.0044	0.0045	0.0018	0.0011	0.0345	0.0289	0.0292	0.0572	0.0256	0.0821	0.0018
4	rs2047030	28680435	0.96	0.3177447436144	0.83	0.603719568470427	0.209510722253629	0.0737283500334822	0.0289	0.0197	0.0134	0.003	0.1756	0.0046	0.0034	0.0559	0.0018	0.1213	0.1279	0.0262	0.0023	0.121	0.0204	0.0044	0.0045	0.0018	0.0011	0.0344	0.0288	0.0292	0.0572	0.0256	0.082	0.0019
4	rs80099445	28681774	0.96	0.3177447436144	0.83	0.603719568470427	0.209390717007367	0.0719405849697624	0.0289	0.0197	0.0134	0.003	0.1755	0.0045	0.0034	0.0559	0.0018	0.1213	0.128	0.0262	0.0023	0.121	0.0204	0.0044	0.0045	0.0018	0.0011	0.0344	0.0288	0.0293	0.0571	0.0256	0.082	0.0019
4	rs116665687	28700881	0.96	0.3177447436144	0.83	0.603719568470427	0.20198694663557	0.0709473706679503	0.0288	0.0196	0.0133	0.003	0.1754	0.0045	0.0035	0.0561	0.0019	0.1208	0.1281	0.0263	0.0024	0.1209	0.0205	0.0045	0.0046	0.0019	0.0011	0.0344	0.0286	0.0294	0.0571	0.0256	0.0818	0.0021
4	rs76016142	28705487	0.96	0.3177447436144	0.83	0.603719568470427	0.201791054066214	0.0713723338817499	0.0288	0.0196	0.0133	0.003	0.1754	0.0045	0.0035	0.0561	0.0019	0.1207	0.1281	0.0263	0.0025	0.1208	0.0205	0.0045	0.0046	0.0019	0.0011	0.0344	0.0285	0.0294	0.0571	0.0257	0.0818	0.0021
4	rs73215461	28708301	0.96	0.3177447436144	0.83	0.603719568470427	0.206323852723763	0.0755341510079107	0.0288	0.0196	0.0133	0.003	0.1754	0.0045	0.0035	0.0561	0.0019	0.1207	0.1281	0.0263	0.0025	0.1208	0.0205	0.0045	0.0046	0.0019	0.0011	0.0344	0.0285	0.0294	0.0571	0.0257	0.0818	0.0021
4	rs73215464	28713497	0.95	0.352537935866182	0.83	0.603719568470427	0.218580586176303	0.06807173161209	0.0288	0.0196	0.0133	0.003	0.1754	0.0045	0.0035	0.0562	0.002	0.1203	0.1281	0.0263	0.0025	0.1208	0.0206	0.0046	0.0046	0.0019	0.0012	0.0345	0.0285	0.0294	0.0571	0.0257	0.0817	0.0022
4	rs35897927	28713951	0.95	0.352537935866182	0.83	0.603719568470427	0.223694230607785	0.0697490304013639	0.0288	0.0196	0.0133	0.003	0.1754	0.0045	0.0035	0.0562	0.002	0.1203	0.1281	0.0263	0.0025	0.1208	0.0206	0.0046	0.0046	0.0019	0.0012	0.0345	0.0286	0.0294	0.0571	0.0257	0.0817	0.0022
4	rs1389183	28718619	0.95	0.352537935866182	0.83	0.603719568470427	0.215601058652141	0.0642246516088573	0.0289	0.0195	0.0133	0.003	0.1754	0.0045	0.0035	0.0563	0.002	0.1203	0.1281	0.0263	0.0025	0.1208	0.0205	0.0046	0.0046	0.0019	0.0011	0.0345	0.0285	0.0294	0.0571	0.0257	0.0816	0.0022
4	rs73215480	28733326	0.95	0.352537935866182	0.83	0.603719568470427	0.212886607546611	0.0518262345463307	0.0285	0.0193	0.0136	0.003	0.1757	0.0046	0.0037	0.0556	0.002	0.119	0.1285	0.0266	0.0025	0.1206	0.0206	0.0042	0.005	0.002	0.0012	0.035	0.0283	0.0299	0.0572	0.0266	0.0808	0.002
4	rs2047032	28738315	0.95	0.352537935866182	0.83	0.603719568470427	0.223694230607785	0.0520741171203467	0.0285	0.0193	0.0136	0.003	0.1757	0.0046	0.0037	0.0555	0.002	0.1189	0.1285	0.0266	0.0025	0.1205	0.0206	0.0042	0.005	0.002	0.0012	0.035	0.0283	0.0299	0.0572	0.0267	0.0807	0.002
4	rs13142455	28743699	0.95	0.352537935866182	0.83	0.603719568470427	0.227195854884048	0.0509626999900096	0.0285	0.0193	0.0136	0.003	0.1757	0.0046	0.0037	0.0555	0.002	0.119	0.1285	0.0265	0.0025	0.1205	0.0206	0.0042	0.005	0.002	0.0012	0.0351	0.0283	0.03	0.0572	0.0267	0.0807	0.002
4	rs4591585	28746092	0.95	0.352537935866182	0.83	0.603719568470427	0.233864312370734	0.0519501115884336	0.0285	0.0193	0.0136	0.003	0.1757	0.0046	0.0038	0.0554	0.002	0.1188	0.1284	0.0266	0.0026	0.1204	0.0207	0.0042	0.0051	0.002	0.0012	0.0351	0.0283	0.03	0.0573	0.0267	0.0807	0.002
4	rs28362049	28748871	0.95	0.352537935866182	0.83	0.603719568470427	0.22887394500028	0.0496185149648115	0.0285	0.0193	0.0136	0.0029	0.1757	0.0046	0.0038	0.0555	0.002	0.1188	0.1283	0.0266	0.0026	0.1204	0.0207	0.0042	0.0051	0.002	0.0012	0.0351	0.0283	0.03	0.0573	0.0267	0.0807	0.002
4	rs73804741	28753241	0.95	0.352537935866182	0.83	0.603719568470427	0.229589213008925	0.0456222928347064	0.0284	0.0193	0.0137	0.003	0.1757	0.0045	0.0038	0.0555	0.002	0.1186	0.1281	0.0266	0.0026	0.1202	0.0207	0.0042	0.0052	0.002	0.0012	0.0353	0.0284	0.0301	0.0573	0.0268	0.0807	0.002
4	rs74664208	28760754	0.95	0.352537935866182	0.83	0.603719568470427	0.217353347739341	0.041046344365315	0.0283	0.0192	0.0137	0.003	0.1758	0.0045	0.0038	0.0554	0.002	0.1183	0.1279	0.0267	0.0027	0.1198	0.0207	0.0042	0.0052	0.002	0.0013	0.0353	0.0285	0.0304	0.0574	0.0269	0.0808	0.0021
4	rs1493139	28776140	0.95	0.352537935866182	0.84	0.549223467132668	0.217925577205196	0.0424531539189916	0.0283	0.0192	0.0138	0.003	0.1758	0.0045	0.0038	0.0554	0.002	0.1182	0.1278	0.0267	0.0027	0.1197	0.0206	0.0043	0.0052	0.0021	0.0013	0.0353	0.0285	0.0304	0.0574	0.0269	0.0809	0.0021
4	rs41462550	28782951	0.95	0.352537935866182	0.84	0.549223467132668	0.212886607546611	0.0400466215622412	0.0283	0.0192	0.0138	0.003	0.1758	0.0045	0.0038	0.0554	0.002	0.1181	0.1278	0.0267	0.0027	0.1197	0.0206	0.0043	0.0052	0.0021	0.0013	0.0353	0.0286	0.0305	0.0574	0.0269	0.0809	0.0021
4	rs56190411	28793308	0.95	0.352537935866182	0.84	0.549223467132668	0.220840577006836	0.0348001270654683	0.0283	0.019	0.0137	0.0029	0.1761	0.0046	0.0039	0.0553	0.0021	0.1178	0.1273	0.0268	0.0028	0.1194	0.0208	0.0043	0.0053	0.0021	0.0013	0.0353	0.0287	0.0306	0.0575	0.0269	0.0809	0.0021
4	rs9991479	28794872	0.95	0.352537935866182	0.84	0.549223467132668	0.223320854476989	0.035686195080302	0.0283	0.019	0.0137	0.0029	0.1761	0.0046	0.0039	0.0553	0.0021	0.1177	0.1273	0.0268	0.0028	0.1194	0.0208	0.0043	0.0053	0.0021	0.0013	0.0353	0.0287	0.0306	0.0575	0.0269	0.081	0.0021
4	rs73219429	28795857	0.95	0.352537935866182	0.84	0.549223467132668	0.223445274512649	0.0345931221457709	0.0283	0.019	0.0137	0.0029	0.1761	0.0046	0.0039	0.0552	0.0021	0.1178	0.1273	0.0268	0.0028	0.1193	0.0208	0.0043	0.0053	0.0021	0.0013	0.0353	0.0287	0.0306	0.0574	0.0269	0.0809	0.0021
4	rs13107247	28799596	0.95	0.352537935866182	0.84	0.549223467132668	0.218416730696424	0.0349557516974233	0.0283	0.019	0.0138	0.0029	0.1761	0.0046	0.0039	0.0552	0.0021	0.1178	0.1272	0.0268	0.0028	0.1193	0.0208	0.0043	0.0053	0.0021	0.0013	0.0353	0.0287	0.0306	0.0574	0.0269	0.0809	0.0022
4	rs115276926	28800778	0.95	0.352537935866182	0.84	0.549223467132668	0.218048307505222	0.035738633523189	0.0283	0.019	0.0138	0.0029	0.1761	0.0046	0.0039	0.0552	0.0021	0.1179	0.1271	0.0268	0.0028	0.1193	0.0208	0.0043	0.0053	0.0021	0.0013	0.0353	0.0287	0.0307	0.0574	0.0269	0.0809	0.0022
4	rs75690838	28814005	0.95	0.352537935866182	0.84	0.549223467132668	0.218048307505222	0.0352679535612161	0.0283	0.019	0.014	0.003	0.1761	0.0047	0.004	0.0551	0.0021	0.1176	0.1266	0.0268	0.0029	0.1192	0.0209	0.0044	0.0054	0.0021	0.0014	0.0354	0.0288	0.0307	0.0573	0.0269	0.0807	0.0022
4	rs73804759	28815619	0.95	0.352537935866182	0.84	0.549223467132668	0.218089226208779	0.0354767928393721	0.0283	0.019	0.014	0.003	0.1761	0.0047	0.004	0.0551	0.0021	0.1175	0.1265	0.0268	0.0029	0.1192	0.0209	0.0044	0.0054	0.0021	0.0014	0.0354	0.0289	0.0307	0.0573	0.0269	0.0807	0.0022
4	rs79754414	28816920	0.95	0.352537935866182	0.84	0.549223467132668	0.221706913879732	0.0375423738205009	0.0283	0.0192	0.0141	0.003	0.1761	0.0047	0.004	0.0551	0.0021	0.1175	0.1265	0.0269	0.0029	0.1192	0.0209	0.0044	0.0054	0.0021	0.0014	0.0353	0.0289	0.0307	0.0573	0.0269	0.0807	0.0022
4	rs75214968	28821467	0.95	0.352537935866182	0.84	0.549223467132668	0.220140645393436	0.0396058611667945	0.0283	0.0192	0.0141	0.003	0.176	0.0047	0.004	0.0551	0.0021	0.1174	0.1264	0.0269	0.0029	0.1192	0.0209	0.0044	0.0054	0.0021	0.0014	0.0353	0.0289	0.0308	0.0573	0.0269	0.0807	0.0022
4	rs2029669	28833274	0.95	0.352537935866182	0.84	0.549223467132668	0.252021784109093	0.0485906013625322	0.0282	0.0192	0.0145	0.0031	0.1753	0.0048	0.0042	0.0546	0.0023	0.1164	0.1255	0.0271	0.0031	0.1189	0.021	0.0045	0.0058	0.0023	0.0016	0.0356	0.0296	0.0309	0.0572	0.027	0.0803	0.0024
4	rs17653494	28833600	0.95	0.352537935866182	0.84	0.549223467132668	0.247522112330884	0.0488919502188762	0.0282	0.0192	0.0145	0.0031	0.1753	0.0048	0.0042	0.0546	0.0023	0.1164	0.1255	0.0271	0.0031	0.1189	0.021	0.0045	0.0058	0.0023	0.0016	0.0356	0.0296	0.0309	0.0572	0.027	0.0803	0.0024
4	rs144949097	28837885	0.95	0.352537935866182	0.84	0.549223467132668	0.238527098274881	0.0546444086596844	0.0282	0.0192	0.0146	0.0031	0.1752	0.0048	0.0042	0.0545	0.0023	0.1163	0.1255	0.0271	0.0031	0.1188	0.0211	0.0046	0.0058	0.0023	0.0016	0.0356	0.0296	0.031	0.0572	0.027	0.0803	0.0024
4	rs4692358	28843029	0.95	0.352537935866182	0.84	0.549223467132668	0.234630804099127	0.0568807159807942	0.0282	0.0192	0.0146	0.0031	0.175	0.0049	0.0043	0.0544	0.0024	0.1162	0.1255	0.0272	0.0032	0.1187	0.0211	0.0046	0.0058	0.0024	0.0017	0.0357	0.0297	0.031	0.0572	0.0269	0.0802	0.0025
4	rs7653954	28850884	0.95	0.352537935866182	0.84	0.549223467132668	0.220387538187495	0.0857436209346151	0.0281	0.0192	0.0146	0.0031	0.1748	0.0049	0.0043	0.0542	0.0024	0.1161	0.1254	0.0272	0.0032	0.1186	0.021	0.0046	0.0059	0.0024	0.0017	0.0357	0.0299	0.031	0.0572	0.0269	0.08	0.0026
4	rs61793429	28851443	0.95	0.352537935866182	0.85	0.498060230126391	0.220552219380913	0.0881258425092781	0.0281	0.0192	0.0146	0.0031	0.1747	0.0049	0.0043	0.0542	0.0024	0.1161	0.1253	0.0273	0.0032	0.1186	0.021	0.0046	0.0059	0.0024	0.0017	0.0357	0.0299	0.031	0.0573	0.0269	0.08	0.0026
4	rs60525055	28860003	0.95	0.352537935866182	0.85	0.498060230126391	0.234502959027781	0.0766992598697295	0.0279	0.0191	0.0148	0.0031	0.1741	0.0051	0.0045	0.0545	0.0026	0.1153	0.1249	0.0274	0.0034	0.1179	0.0212	0.0048	0.006	0.0026	0.0019	0.036	0.0303	0.0313	0.0574	0.0268	0.0792	0.0028
4	rs68074578	28862955	0.95	0.352537935866182	0.86	0.450156947394433	0.238054232814529	0.0852093269808198	0.0278	0.0191	0.0149	0.0032	0.1738	0.0052	0.0046	0.0546	0.0027	0.1151	0.1247	0.0275	0.0035	0.1176	0.0213	0.0049	0.006	0.0026	0.002	0.0361	0.0304	0.0313	0.0575	0.0268	0.0789	0.0029
4	rs28544086	28865703	0.95	0.352537935866182	0.86	0.450156947394433	0.24611960641774	0.0951883754322282	0.0278	0.019	0.015	0.0032	0.1737	0.0053	0.0046	0.0547	0.0028	0.1149	0.1246	0.0275	0.0036	0.1175	0.0213	0.0049	0.0061	0.0027	0.002	0.0361	0.0305	0.0314	0.0575	0.0268	0.0786	0.003
4	rs10033285	28868305	0.95	0.352537935866182	0.87	0.405435896572436	0.304727350743801	0.122068020489475	0.0277	0.019	0.0151	0.0032	0.1734	0.0054	0.0048	0.0548	0.0031	0.1145	0.124	0.0275	0.0038	0.1167	0.0211	0.005	0.0062	0.0028	0.0023	0.0362	0.0309	0.0318	0.0575	0.0267	0.0781	0.0032
4	rs11939138	28868774	0.95	0.352537935866182	0.88	0.363814363818289	0.309856660511836	0.122857982015617	0.0276	0.019	0.0151	0.0032	0.1733	0.0054	0.0049	0.0548	0.0031	0.1144	0.1239	0.0273	0.0038	0.1167	0.0212	0.005	0.0063	0.0028	0.0024	0.0362	0.031	0.0318	0.0575	0.0266	0.078	0.0032
4	rs112987341	28869356	0.95	0.352537935866182	0.88	0.363814363818289	0.320704595718918	0.155102107123548	0.0275	0.019	0.0151	0.0032	0.1732	0.0055	0.005	0.0548	0.0031	0.1143	0.1238	0.0274	0.0039	0.1166	0.0212	0.005	0.0063	0.0028	0.0024	0.0362	0.0311	0.0318	0.0575	0.0266	0.0779	0.0032
4	rs11931455	28869988	0.95	0.352537935866182	0.88	0.363814363818289	0.331953837127475	0.160494171036998	0.0273	0.019	0.0151	0.0032	0.1731	0.0055	0.0051	0.0547	0.0032	0.1143	0.1237	0.0275	0.004	0.1164	0.0212	0.005	0.0064	0.0029	0.0024	0.0362	0.0312	0.0318	0.0574	0.0266	0.0778	0.0032
4	rs11722705	28875148	0.92	0.472297109457422	0.88	0.363814363818289	1.64543292767529	0.322502909233952	0.0213	0.018	0.016	0.004	0.1688	0.0074	0.0068	0.0542	0.0051	0.1142	0.1179	0.0318	0.0057	0.111	0.0225	0.0065	0.0077	0.004	0.004	0.0364	0.0361	0.0323	0.0574	0.0267	0.0742	0.0046
4	rs6448606	28876252	0.91	0.517562282080777	0.88	0.363814363818289	2.02930678939552	0.395508401479869	0.0208	0.0181	0.0159	0.004	0.1681	0.0076	0.0069	0.0541	0.0052	0.114	0.1176	0.0321	0.0059	0.1109	0.0224	0.0067	0.0079	0.004	0.0042	0.0364	0.0367	0.0324	0.0574	0.0267	0.0738	0.0046
4	rs116464906	28877953	0.91	0.517562282080777	0.88	0.363814363818289	2.05827120917966	0.384988280351675	0.0208	0.0181	0.0159	0.004	0.1681	0.0077	0.0069	0.0541	0.0052	0.114	0.1175	0.0322	0.0059	0.1109	0.0224	0.0067	0.0079	0.004	0.0042	0.0364	0.0367	0.0324	0.0574	0.0267	0.0738	0.0046
4	rs73222926	28881948	0.91	0.517562282080777	0.88	0.363814363818289	2.13927221275541	0.375562674584918	0.0207	0.0181	0.0159	0.004	0.1681	0.0077	0.0069	0.0541	0.0052	0.114	0.1175	0.0322	0.0059	0.111	0.0224	0.0067	0.0079	0.004	0.0042	0.0364	0.0367	0.0323	0.0574	0.0267	0.0738	0.0046
4	rs4692363	28883173	0.91	0.517562282080777	0.88	0.363814363818289	2.18518372818138	0.354535666146967	0.0207	0.0181	0.0159	0.004	0.1681	0.0077	0.0069	0.0541	0.0052	0.114	0.1174	0.0322	0.0059	0.111	0.0224	0.0068	0.0079	0.004	0.0042	0.0364	0.0367	0.0323	0.0574	0.0267	0.0738	0.0046
4	rs78422759	28885121	0.91	0.517562282080777	0.88	0.363814363818289	2.19880131529737	0.346693607835609	0.0207	0.0181	0.0159	0.004	0.168	0.0077	0.0069	0.054	0.0052	0.114	0.1174	0.0323	0.0059	0.1111	0.0224	0.0068	0.0079	0.004	0.0042	0.0364	0.0368	0.0323	0.0574	0.0267	0.0738	0.0046
4	rs7658708	28887284	0.91	0.517562282080777	0.88	0.363814363818289	2.20487512254506	0.343471944883084	0.0206	0.0181	0.0159	0.004	0.168	0.0077	0.007	0.054	0.0052	0.114	0.1174	0.0323	0.0059	0.1111	0.0224	0.0068	0.008	0.004	0.0042	0.0364	0.0368	0.0324	0.0574	0.0267	0.0738	0.0046
4	rs77470430	28888344	0.91	0.517562282080777	0.88	0.363814363818289	2.19548021267007	0.345081692514103	0.0206	0.0181	0.0159	0.004	0.168	0.0077	0.007	0.054	0.0052	0.114	0.1174	0.0323	0.0059	0.1111	0.0224	0.0068	0.008	0.004	0.0042	0.0364	0.0368	0.0324	0.0574	0.0267	0.0738	0.0046
4	rs10805281	28895078	0.91	0.517562282080777	0.88	0.363814363818289	2.21669445285278	0.361171639010053	0.0206	0.0181	0.0159	0.004	0.168	0.0077	0.007	0.0539	0.0052	0.114	0.1174	0.0322	0.0059	0.1111	0.0224	0.0068	0.008	0.004	0.0042	0.0364	0.037	0.0324	0.0575	0.0266	0.0738	0.0046
4	rs114225969	28903023	0.91	0.517562282080777	0.88	0.363814363818289	2.25781811060013	0.363307560459478	0.0206	0.0181	0.016	0.004	0.168	0.0078	0.007	0.0539	0.0052	0.1139	0.1175	0.0323	0.0059	0.1111	0.0224	0.0068	0.008	0.0039	0.0042	0.0364	0.037	0.0324	0.0574	0.0265	0.0738	0.0046
4	rs6823729	28903947	0.91	0.517562282080777	0.88	0.363814363818289	2.27655938408743	0.3506705877194	0.0205	0.0181	0.016	0.004	0.168	0.0078	0.007	0.0539	0.0052	0.1139	0.1175	0.0323	0.0059	0.1111	0.0224	0.0069	0.008	0.0039	0.0042	0.0364	0.037	0.0325	0.0574	0.0265	0.0738	0.0046
4	rs35662554	28904877	0.91	0.517562282080777	0.88	0.363814363818289	2.27169575954119	0.347562457504196	0.0205	0.0181	0.016	0.004	0.1679	0.0078	0.007	0.0539	0.0052	0.1139	0.1175	0.0323	0.0059	0.1111	0.0223	0.0068	0.008	0.0039	0.0042	0.0364	0.037	0.0325	0.0575	0.0265	0.0738	0.0046
4	rs116079908	28916610	0.91	0.517562282080777	0.88	0.363814363818289	2.27435875957663	0.400539281803551	0.0205	0.0182	0.0161	0.004	0.1679	0.0078	0.007	0.0538	0.0052	0.1138	0.1174	0.0324	0.0059	0.111	0.0224	0.0068	0.008	0.0039	0.0042	0.0365	0.0371	0.0325	0.0575	0.0265	0.0737	0.0046
4	rs13127811	28919721	0.91	0.517562282080777	0.88	0.363814363818289	2.28362915797628	0.415735840395575	0.0205	0.0182	0.0161	0.004	0.1678	0.0078	0.007	0.0538	0.0052	0.1137	0.1173	0.0324	0.0059	0.111	0.0224	0.0068	0.0081	0.0039	0.0042	0.0365	0.0371	0.0325	0.0575	0.0265	0.0737	0.0046
4	rs60691325	28919963	0.91	0.517562282080777	0.88	0.363814363818289	2.32129739856184	0.411564189709942	0.0205	0.0182	0.0161	0.004	0.1677	0.0078	0.007	0.0537	0.0052	0.1136	0.1174	0.0325	0.0059	0.1109	0.0224	0.0068	0.008	0.0039	0.0042	0.0366	0.0371	0.0325	0.0575	0.0267	0.0737	0.0046
4	rs73222935	28921986	0.91	0.517562282080777	0.88	0.363814363818289	2.28548468767992	0.405976643178653	0.0205	0.0183	0.0161	0.004	0.1678	0.0079	0.007	0.0535	0.0052	0.1133	0.1171	0.0327	0.0059	0.1109	0.0225	0.0069	0.008	0.0039	0.0041	0.0366	0.0373	0.0325	0.0575	0.0268	0.0736	0.0046
4	rs73222936	28922715	0.91	0.517562282080777	0.88	0.363814363818289	2.28270157422523	0.414822314671154	0.0205	0.0183	0.0161	0.004	0.1678	0.0079	0.007	0.0534	0.0052	0.1132	0.1171	0.0327	0.0059	0.1108	0.0225	0.0069	0.008	0.0039	0.0041	0.0366	0.0373	0.0325	0.0575	0.0268	0.0736	0.0046
4	rs111891611	28925759	0.91	0.517562282080777	0.88	0.363814363818289	2.28061495243474	0.429108613084435	0.0205	0.0183	0.0161	0.0041	0.1677	0.0079	0.007	0.0533	0.0052	0.1131	0.1169	0.0328	0.0059	0.1108	0.0225	0.0069	0.008	0.0039	0.0041	0.0367	0.0374	0.0325	0.0575	0.0268	0.0736	0.0046
4	rs12645280	28926321	0.91	0.517562282080777	0.89	0.325204496311925	2.24812004103165	0.437160205110275	0.0205	0.0183	0.0161	0.0041	0.1677	0.0079	0.007	0.0534	0.0052	0.1131	0.1169	0.0328	0.0059	0.1108	0.0225	0.0069	0.008	0.004	0.0041	0.0367	0.0374	0.0325	0.0575	0.0268	0.0736	0.0046
4	rs1402499	28928041	0.91	0.517562282080777	0.89	0.325204496311925	2.63472557303608	0.426871897939137	0.02	0.0185	0.0166	0.0042	0.1673	0.0082	0.0073	0.0525	0.0053	0.1119	0.1157	0.0338	0.0059	0.1105	0.0227	0.0069	0.0085	0.0041	0.0041	0.0371	0.0383	0.0325	0.0573	0.0273	0.0732	0.0046
4	rs76259364	28928165	0.91	0.517562282080777	0.89	0.325204496311925	2.56997541107635	0.47299816147789	0.02	0.0185	0.0166	0.0043	0.1675	0.0082	0.0072	0.0526	0.0053	0.1116	0.1155	0.034	0.0059	0.1104	0.0229	0.0068	0.0085	0.0041	0.0041	0.037	0.0384	0.0325	0.0572	0.0272	0.0731	0.0046
4	rs58462148	28930655	0.91	0.517562282080777	0.89	0.325204496311925	2.69141777308899	0.413257542272414	0.0197	0.0188	0.0172	0.0043	0.1696	0.0081	0.0071	0.0515	0.0051	0.1118	0.1149	0.0354	0.0058	0.1098	0.0229	0.0067	0.0084	0.0041	0.0039	0.0374	0.0401	0.0313	0.0572	0.0268	0.0722	0.0042
4	rs1402503	28931867	0.91	0.517562282080777	0.89	0.325204496311925	2.42896202292312	0.393320952643982	0.0195	0.0186	0.0176	0.0044	0.1697	0.0081	0.0071	0.0515	0.0049	0.1118	0.1145	0.0358	0.0057	0.1101	0.0233	0.0066	0.0084	0.0041	0.0038	0.0376	0.0405	0.0307	0.0575	0.0262	0.0721	0.0041
4	rs12651566	28935153	0.91	0.517562282080777	0.89	0.325204496311925	2.39557072473472	0.412996903317771	0.0195	0.0186	0.0178	0.0044	0.1698	0.0081	0.0071	0.0517	0.0049	0.1111	0.1141	0.0359	0.0057	0.1101	0.0235	0.0066	0.0084	0.004	0.0037	0.0376	0.0407	0.0305	0.0576	0.0263	0.0725	0.004
4	rs11726065	28935645	0.91	0.517562282080777	0.92	0.226487429171296	2.42683386994869	0.42227683018828	0.0195	0.0184	0.0181	0.0043	0.1707	0.0079	0.0071	0.0513	0.0048	0.111	0.113	0.0363	0.0056	0.11	0.0243	0.0065	0.0082	0.0041	0.0037	0.0373	0.041	0.0306	0.0582	0.0264	0.072	0.0038
4	rs1402504	28936849	0.91	0.517562282080777	0.92	0.226487429171296	2.29651182790426	0.449112104246552	0.0195	0.0185	0.0195	0.0038	0.1749	0.0067	0.0062	0.0491	0.0044	0.1108	0.113	0.0375	0.0045	0.1088	0.027	0.0056	0.0071	0.0042	0.0036	0.0353	0.0407	0.0313	0.0598	0.026	0.0735	0.0028
4	rs9991275	28939577	0.91	0.517562282080777	0.92	0.226487429171296	2.35974731099316	0.483158441812433	0.0195	0.0188	0.0195	0.0036	0.176	0.0064	0.0059	0.0486	0.0042	0.1114	0.1135	0.0376	0.0042	0.1088	0.0275	0.0054	0.0069	0.0041	0.0035	0.0352	0.0404	0.0311	0.0598	0.0257	0.0738	0.0025
4	rs75749588	28944591	0.91	0.517562282080777	0.92	0.226487429171296	2.35869282361162	0.480307934763539	0.0195	0.0188	0.0195	0.0036	0.1762	0.0063	0.0058	0.0486	0.0042	0.1114	0.1136	0.0376	0.0041	0.1088	0.0275	0.0054	0.0068	0.0041	0.0035	0.0352	0.0404	0.031	0.0599	0.0257	0.0738	0.0024
4	rs11933652	28962837	0.91	0.517562282080777	0.92	0.226487429171296	2.4486158733821	0.467737045518992	0.0197	0.019	0.0196	0.0036	0.1766	0.0062	0.0057	0.0487	0.0042	0.1119	0.114	0.0375	0.004	0.1084	0.0276	0.0053	0.0067	0.0041	0.0035	0.0351	0.0403	0.0308	0.06	0.0255	0.0742	0.0023
4	rs1357032	28962928	0.91	0.517562282080777	0.92	0.226487429171296	2.44968286110094	0.465179505784026	0.0197	0.019	0.0196	0.0036	0.1767	0.0062	0.0057	0.0487	0.0042	0.1118	0.114	0.0375	0.004	0.1085	0.0276	0.0053	0.0067	0.0041	0.0035	0.0351	0.0403	0.0308	0.06	0.0255	0.0742	0.0023
4	rs28515078	28963329	0.91	0.517562282080777	0.92	0.226487429171296	2.45573187173706	0.467467658461391	0.0197	0.019	0.0196	0.0036	0.1766	0.0062	0.0057	0.0487	0.0042	0.1119	0.114	0.0376	0.004	0.1085	0.0276	0.0053	0.0067	0.0041	0.0035	0.0351	0.0403	0.0308	0.06	0.0255	0.0741	0.0023
4	rs67288625	28964052	0.91	0.517562282080777	0.92	0.226487429171296	2.45786793058814	0.463162987269957	0.0196	0.019	0.0197	0.0036	0.1767	0.0062	0.0057	0.0487	0.0042	0.1119	0.114	0.0376	0.0039	0.1084	0.0277	0.0053	0.0067	0.0041	0.0035	0.035	0.0403	0.0308	0.06	0.0255	0.0742	0.0023
4	rs61790983	28976093	0.91	0.517562282080777	0.92	0.226487429171296	2.45715584644259	0.495834051438081	0.0196	0.0191	0.0197	0.0036	0.1765	0.0061	0.0057	0.0487	0.0042	0.1117	0.114	0.0376	0.0039	0.1084	0.0278	0.0052	0.0068	0.0041	0.0035	0.035	0.0403	0.0309	0.06	0.0255	0.0742	0.0023
4	rs55991567	28981312	0.91	0.517562282080777	0.92	0.226487429171296	2.45893617776003	0.49884484575666	0.0197	0.0192	0.0197	0.0035	0.1765	0.0061	0.0056	0.0487	0.0042	0.1117	0.114	0.0376	0.0039	0.1083	0.0278	0.0052	0.0068	0.0042	0.0035	0.035	0.0403	0.0309	0.06	0.0255	0.0743	0.0023
4	rs6855352	28984598	0.91	0.517562282080777	0.92	0.226487429171296	2.46938890005739	0.487238126529828	0.0197	0.0192	0.0197	0.0035	0.1764	0.0061	0.0056	0.0487	0.0042	0.1116	0.114	0.0376	0.0039	0.1083	0.0278	0.0052	0.0068	0.0042	0.0035	0.035	0.0403	0.031	0.06	0.0255	0.0743	0.0023
4	rs73104408	28995935	0.91	0.517562282080777	0.92	0.226487429171296	2.47854637912271	0.490780977802195	0.0198	0.0195	0.0196	0.0035	0.1766	0.006	0.0055	0.0486	0.0042	0.1116	0.114	0.0377	0.0039	0.1082	0.0278	0.0051	0.0067	0.0042	0.0035	0.0349	0.0402	0.0311	0.0601	0.0255	0.0745	0.0022
4	rs80171783	29002276	0.91	0.517562282080777	0.92	0.226487429171296	2.47592887762713	0.489144996435761	0.0198	0.0196	0.0196	0.0035	0.1766	0.006	0.0055	0.0486	0.0042	0.1116	0.114	0.0377	0.0039	0.1082	0.0278	0.0051	0.0067	0.0042	0.0035	0.0349	0.0402	0.0311	0.0601	0.0255	0.0745	0.0022
4	rs59001749	29002636	0.91	0.517562282080777	0.93	0.198940398764014	2.47390685374714	0.484381419012893	0.0198	0.0196	0.0196	0.0035	0.1766	0.006	0.0055	0.0486	0.0042	0.1116	0.114	0.0376	0.0039	0.1082	0.0278	0.0051	0.0067	0.0042	0.0035	0.0349	0.0402	0.0311	0.0601	0.0255	0.0745	0.0022
4	rs113771547	29002985	0.91	0.517562282080777	0.93	0.198940398764014	2.47343115832593	0.482615152451519	0.0198	0.0196	0.0196	0.0035	0.1766	0.006	0.0055	0.0486	0.0042	0.1116	0.114	0.0376	0.0039	0.1082	0.0278	0.0051	0.0067	0.0042	0.0035	0.0349	0.0402	0.0311	0.0601	0.0255	0.0745	0.0022
4	rs7665066	29004135	0.91	0.517562282080777	0.93	0.198940398764014	2.38898053533243	0.473268374653041	0.0199	0.0196	0.0196	0.0035	0.1767	0.006	0.0055	0.0486	0.0041	0.1116	0.114	0.0376	0.0039	0.1083	0.0278	0.0051	0.0067	0.0042	0.0035	0.0348	0.0401	0.0311	0.0602	0.0255	0.0746	0.0022
4	rs73222981	29021228	0.91	0.517562282080777	0.93	0.198940398764014	2.45312192213043	0.470298239049356	0.0202	0.0196	0.0196	0.0035	0.1773	0.0059	0.0054	0.0485	0.0041	0.1116	0.1139	0.0375	0.0039	0.1082	0.0277	0.0051	0.0066	0.0042	0.0036	0.0346	0.0398	0.0309	0.0599	0.0256	0.0747	0.0022
4	rs79773415	29022690	0.91	0.517562282080777	0.93	0.198940398764014	2.45941100086026	0.465717630743578	0.0203	0.0196	0.0196	0.0035	0.1773	0.0059	0.0054	0.0485	0.0041	0.1116	0.1139	0.0375	0.0039	0.1082	0.0277	0.0051	0.0066	0.0042	0.0036	0.0346	0.0398	0.0309	0.0599	0.0256	0.0747	0.0022
4	rs56303063	29024974	0.91	0.517562282080777	0.93	0.198940398764014	2.44079574670802	0.465314021779253	0.0203	0.0196	0.0195	0.0035	0.1774	0.0059	0.0054	0.0485	0.0041	0.1116	0.114	0.0375	0.0039	0.1082	0.0277	0.0051	0.0066	0.0042	0.0036	0.0346	0.0398	0.0309	0.0599	0.0256	0.0748	0.0022
4	rs6830688	29029736	0.91	0.517562282080777	0.93	0.198940398764014	2.44304619199491	0.429898791629352	0.0203	0.0196	0.0194	0.0035	0.1775	0.006	0.0054	0.0486	0.0041	0.1119	0.1139	0.0374	0.0039	0.1084	0.0276	0.0051	0.0065	0.0042	0.0036	0.0346	0.0397	0.0309	0.0598	0.0257	0.075	0.0022
4	rs80261616	29031099	0.91	0.517562282080777	0.93	0.198940398764014	2.4307359310013	0.430557571848859	0.0203	0.0196	0.0194	0.0035	0.1775	0.006	0.0054	0.0488	0.0041	0.1118	0.1138	0.0374	0.0039	0.1084	0.0276	0.0051	0.0065	0.0042	0.0036	0.0346	0.0396	0.0309	0.0598	0.0257	0.075	0.0022
4	rs61791020	29037863	0.91	0.517562282080777	0.93	0.198940398764014	2.41466738449033	0.430162271218528	0.0204	0.0196	0.0194	0.0035	0.1775	0.0059	0.0054	0.0488	0.0041	0.1118	0.1138	0.0374	0.0039	0.1084	0.0276	0.0051	0.0065	0.0042	0.0036	0.0346	0.0396	0.0309	0.0597	0.0257	0.075	0.0022
4	rs13152082	29039547	0.91	0.517562282080777	0.93	0.198940398764014	2.41750057596449	0.430557571848859	0.0204	0.0196	0.0194	0.0035	0.1775	0.0059	0.0054	0.0488	0.0041	0.1118	0.1138	0.0374	0.0039	0.1084	0.0276	0.0051	0.0065	0.0042	0.0036	0.0346	0.0396	0.0309	0.0597	0.0257	0.075	0.0022
4	rs115652411	29052240	0.91	0.517562282080777	0.93	0.198940398764014	2.38462944803912	0.434251733237424	0.0204	0.0196	0.0194	0.0035	0.1775	0.0059	0.0054	0.0487	0.0041	0.1119	0.1137	0.0374	0.0039	0.1085	0.0276	0.0051	0.0065	0.0042	0.0036	0.0346	0.0396	0.0309	0.0598	0.0257	0.075	0.0022
4	rs79544959	29060494	0.91	0.517562282080777	0.93	0.198940398764014	2.34722030979738	0.448046253849475	0.0204	0.0198	0.0194	0.0035	0.1774	0.0058	0.0053	0.0487	0.0041	0.112	0.1135	0.0373	0.0039	0.1086	0.0275	0.005	0.0065	0.0042	0.0036	0.0346	0.0395	0.0309	0.0598	0.0259	0.0751	0.0022
4	rs73222989	29061570	0.91	0.517562282080777	0.93	0.198940398764014	2.3483901610223	0.446847974241131	0.0204	0.0198	0.0194	0.0035	0.1775	0.0058	0.0053	0.0487	0.0041	0.112	0.1134	0.0373	0.0039	0.1086	0.0275	0.005	0.0065	0.0042	0.0036	0.0345	0.0395	0.0309	0.0598	0.0259	0.0751	0.0022
4	rs74934465	29062024	0.91	0.517562282080777	0.94	0.173887076546345	2.35412510559905	0.447646732866489	0.0205	0.0198	0.0193	0.0035	0.1775	0.0058	0.0053	0.0487	0.0041	0.112	0.1134	0.0373	0.0039	0.1086	0.0275	0.005	0.0065	0.0042	0.0036	0.0345	0.0395	0.0309	0.0598	0.0259	0.0751	0.0022
4	rs10031947	29062744	0.91	0.517562282080777	0.95	0.15120882267165	2.37311706513904	0.447646732866489	0.0205	0.0198	0.0193	0.0035	0.1775	0.0058	0.0053	0.0487	0.0041	0.112	0.1134	0.0373	0.0039	0.1087	0.0275	0.005	0.0065	0.0043	0.0036	0.0345	0.0395	0.0309	0.0598	0.0259	0.0752	0.0022
4	rs7696017	29080926	0.91	0.517562282080777	0.96	0.130782650589638	2.33027830094655	0.46598675417781	0.0205	0.0198	0.0193	0.0035	0.1774	0.0058	0.0053	0.0487	0.0041	0.112	0.1135	0.0373	0.0039	0.1087	0.0275	0.005	0.0065	0.0043	0.0036	0.0344	0.0395	0.031	0.0598	0.0259	0.0751	0.0023
4	rs7655704	29081667	0.91	0.517562282080777	0.96	0.130782650589638	2.32467851960816	0.467737045518992	0.0205	0.0198	0.0193	0.0035	0.1774	0.0058	0.0053	0.0487	0.0041	0.112	0.1135	0.0373	0.0039	0.1087	0.0275	0.005	0.0065	0.0043	0.0036	0.0344	0.0395	0.031	0.0598	0.026	0.0751	0.0023
4	rs75088898	29085416	0.91	0.517562282080777	0.96	0.130782650589638	2.31640338432468	0.475296250137406	0.0205	0.0198	0.0193	0.0035	0.1773	0.0058	0.0053	0.0487	0.0041	0.112	0.1135	0.0373	0.0039	0.1087	0.0275	0.005	0.0065	0.0043	0.0036	0.0344	0.0395	0.031	0.0599	0.026	0.0751	0.0023
4	rs61791050	29088050	0.91	0.517562282080777	0.96	0.130782650589638	2.30627627203256	0.483430145616376	0.0205	0.0198	0.0194	0.0035	0.1773	0.0058	0.0053	0.0487	0.0041	0.112	0.1135	0.0373	0.0039	0.1087	0.0275	0.005	0.0065	0.0043	0.0036	0.0344	0.0395	0.031	0.0599	0.026	0.0751	0.0023
4	rs73224810	29089691	0.91	0.517562282080777	0.96	0.130782650589638	2.29848689638269	0.478274530352537	0.0205	0.0198	0.0194	0.0035	0.1773	0.0058	0.0053	0.0487	0.0041	0.1119	0.1134	0.0373	0.0039	0.1087	0.0275	0.005	0.0065	0.0043	0.0036	0.0344	0.0395	0.0311	0.0599	0.026	0.0751	0.0023
4	rs115140450	29098572	0.91	0.517562282080777	0.96	0.130782650589638	2.2615161445105	0.48234356693159	0.0206	0.0198	0.0194	0.0035	0.1772	0.0058	0.0053	0.0487	0.0041	0.1119	0.1135	0.0372	0.0039	0.1088	0.0275	0.005	0.0065	0.0043	0.0036	0.0344	0.0395	0.0311	0.0599	0.026	0.0751	0.0023
4	rs76142120	29111802	0.91	0.517562282080777	0.96	0.130782650589638	2.24489033947519	0.475431521827634	0.0206	0.0198	0.0194	0.0035	0.1772	0.0057	0.0053	0.0487	0.0041	0.1119	0.1135	0.0372	0.0039	0.1088	0.0275	0.005	0.0065	0.0043	0.0036	0.0343	0.0395	0.0312	0.0599	0.0259	0.0751	0.0023
4	rs77352532	29116371	0.91	0.517562282080777	0.96	0.130782650589638	2.21003639016101	0.473268374653041	0.0206	0.0198	0.0193	0.0035	0.1772	0.0057	0.0053	0.0487	0.0041	0.1119	0.1134	0.0372	0.0039	0.1088	0.0275	0.005	0.0065	0.0043	0.0036	0.0343	0.0395	0.0312	0.0599	0.0259	0.0752	0.0023
4	rs77994854	29117539	0.91	0.517562282080777	0.96	0.130782650589638	2.21451264932547	0.475025736722958	0.0206	0.0198	0.0193	0.0035	0.1771	0.0057	0.0053	0.0487	0.0041	0.1119	0.1134	0.0372	0.0039	0.1087	0.0275	0.005	0.0065	0.0043	0.0036	0.0343	0.0395	0.0312	0.0599	0.0259	0.0752	0.0023
4	rs10016618	29118325	0.91	0.517562282080777	0.97	0.112481740502774	2.21623506801529	0.478139049460486	0.0206	0.0198	0.0193	0.0035	0.1771	0.0057	0.0053	0.0487	0.0041	0.1118	0.1134	0.0372	0.0039	0.1087	0.0275	0.005	0.0065	0.0043	0.0036	0.0343	0.0395	0.0312	0.0599	0.026	0.0752	0.0023
4	rs76337049	29122745	0.91	0.517562282080777	0.98	0.0961760782036991	2.14188389776767	0.535748135494498	0.0206	0.0198	0.0193	0.0035	0.1772	0.0057	0.0053	0.0487	0.0041	0.1118	0.1135	0.0372	0.0039	0.1087	0.0275	0.005	0.0065	0.0043	0.0036	0.0343	0.0394	0.0311	0.0599	0.026	0.0752	0.0023
4	rs10012234	29126959	0.92	0.472297109457422	0.98	0.0961760782036991	1.97311636601967	0.494740372756423	0.021	0.0198	0.0193	0.0036	0.1775	0.0056	0.0052	0.0485	0.004	0.1119	0.1138	0.0372	0.0039	0.1085	0.0274	0.0049	0.0063	0.0043	0.0036	0.0342	0.0392	0.031	0.0602	0.0262	0.0749	0.0023
4	rs77491667	29126994	0.92	0.472297109457422	0.98	0.0961760782036991	1.93763546346537	0.518942086999148	0.021	0.0198	0.0193	0.0036	0.1775	0.0055	0.0052	0.0484	0.004	0.1119	0.1139	0.0372	0.0039	0.1084	0.0274	0.0049	0.0062	0.0043	0.0036	0.0341	0.0392	0.0309	0.0602	0.0262	0.0749	0.0023
4	rs78564545	29128260	0.93	0.429746626914861	0.98	0.0961760782036991	1.63941634855642	0.576416211671524	0.0219	0.02	0.0198	0.0037	0.1803	0.0049	0.0048	0.0484	0.0042	0.1119	0.116	0.0366	0.0039	0.1062	0.0273	0.0046	0.0056	0.0045	0.0037	0.0333	0.0378	0.0305	0.0605	0.0267	0.0748	0.0024
4	rs34524770	29128372	0.93	0.429746626914861	0.98	0.0961760782036991	1.64034944200899	0.580536864442504	0.022	0.02	0.0199	0.0037	0.1805	0.0048	0.0048	0.0484	0.0043	0.1118	0.1163	0.0365	0.0039	0.1061	0.0272	0.0046	0.0056	0.0045	0.0037	0.0332	0.0377	0.0304	0.0606	0.0267	0.0748	0.0025
4	rs4401510	29129308	0.94	0.389848785336034	0.98	0.0961760782036991	1.42256136437127	0.589512932533067	0.023	0.02	0.0197	0.0037	0.1832	0.0043	0.0043	0.0475	0.0042	0.1123	0.1208	0.0367	0.0037	0.1062	0.0267	0.0041	0.005	0.0044	0.0036	0.0321	0.0363	0.0285	0.0601	0.0264	0.0752	0.0024
4	rs36019138	29132521	0.95	0.352537935866182	0.98	0.0961760782036991	1.39206319288244	0.903283630524227	0.0237	0.0207	0.0189	0.0034	0.1855	0.0037	0.0037	0.0465	0.0043	0.1136	0.125	0.0359	0.0038	0.1054	0.0257	0.0037	0.0044	0.0043	0.0036	0.0313	0.0351	0.0279	0.0604	0.0258	0.0755	0.0024
4	rs61793978	29135865	0.95	0.352537935866182	0.98	0.0961760782036991	1.35716559906968	0.905009210662966	0.0237	0.0208	0.0189	0.0033	0.1857	0.0037	0.0037	0.0464	0.0043	0.1137	0.1254	0.0359	0.0038	0.1054	0.0256	0.0037	0.0044	0.0042	0.0036	0.0313	0.035	0.028	0.0603	0.0257	0.0756	0.0024
4	rs115582078	29139464	0.95	0.352537935866182	0.98	0.0961760782036991	1.35213838427365	0.874207368661123	0.0237	0.0208	0.0189	0.0033	0.1857	0.0037	0.0036	0.0464	0.0043	0.1137	0.1254	0.0359	0.0038	0.1053	0.0256	0.0037	0.0044	0.0042	0.0036	0.0313	0.035	0.028	0.0603	0.0257	0.0757	0.0023
4	rs7662052	29146249	0.95	0.352537935866182	0.98	0.0961760782036991	1.3616185932074	0.842698221002554	0.0237	0.0208	0.0189	0.0033	0.1856	0.0037	0.0036	0.0464	0.0043	0.1137	0.1254	0.0359	0.0038	0.1056	0.0256	0.0036	0.0044	0.0042	0.0036	0.0313	0.035	0.0281	0.0603	0.0257	0.0756	0.0023
4	rs114351697	29157743	0.95	0.352537935866182	0.98	0.0961760782036991	1.35726234500698	0.803463378807584	0.0237	0.0208	0.0189	0.0033	0.1857	0.0037	0.0035	0.0463	0.0043	0.1137	0.1255	0.0359	0.0039	0.1055	0.0255	0.0036	0.0044	0.0042	0.0036	0.0314	0.035	0.028	0.0603	0.0256	0.0757	0.0023
4	rs73224839	29169067	0.95	0.352537935866182	0.98	0.0961760782036991	1.3539744377833	0.829114077220588	0.0237	0.0209	0.0188	0.0033	0.1861	0.0036	0.0035	0.0462	0.0043	0.1136	0.1259	0.0358	0.0039	0.1053	0.0255	0.0036	0.0043	0.0042	0.0035	0.0316	0.0349	0.0279	0.0604	0.0256	0.0757	0.0023
4	rs61794031	29183428	0.95	0.352537935866182	0.98	0.0961760782036991	1.34364679495631	0.874674798525154	0.0237	0.021	0.0187	0.0033	0.1863	0.0036	0.0034	0.0461	0.0043	0.1136	0.1266	0.0357	0.0039	0.1052	0.0254	0.0036	0.0043	0.0042	0.0035	0.0318	0.0348	0.0277	0.0604	0.0255	0.0758	0.0023
4	rs73224848	29191821	0.95	0.352537935866182	0.98	0.0961760782036991	1.34104546321225	0.876545028826448	0.0237	0.021	0.0187	0.0033	0.1863	0.0036	0.0034	0.0461	0.0043	0.1135	0.1266	0.0357	0.004	0.1052	0.0254	0.0036	0.0042	0.0042	0.0035	0.0318	0.0348	0.0277	0.0604	0.0255	0.0758	0.0023
4	rs16881492	29203881	0.95	0.352537935866182	0.98	0.0961760782036991	1.34403233903829	0.822339369376	0.0237	0.021	0.0187	0.0033	0.1865	0.0035	0.0033	0.0461	0.0043	0.1136	0.1268	0.0357	0.004	0.1052	0.0254	0.0035	0.0042	0.0042	0.0035	0.0318	0.0347	0.0277	0.0605	0.0255	0.0759	0.0023
4	rs112280154	29204798	0.95	0.352537935866182	0.98	0.0961760782036991	1.34297219313669	0.818495311399755	0.0237	0.021	0.0187	0.0032	0.1865	0.0035	0.0033	0.0461	0.0043	0.1136	0.1268	0.0357	0.004	0.1052	0.0254	0.0035	0.0042	0.0042	0.0035	0.0318	0.0347	0.0277	0.0605	0.0255	0.0759	0.0023
4	rs78628469	29211179	0.95	0.352537935866182	0.99	0.0817332193164052	1.35532791883401	0.802851085256366	0.0237	0.021	0.0187	0.0032	0.1866	0.0035	0.0033	0.046	0.0043	0.1136	0.1268	0.0357	0.004	0.1052	0.0254	0.0035	0.0042	0.0042	0.0035	0.0319	0.0347	0.0277	0.0605	0.0255	0.0759	0.0023
4	rs73804403	29211848	0.95	0.352537935866182	0.99	0.0817332193164052	1.35513453326666	0.803310296136216	0.0237	0.021	0.0187	0.0032	0.1865	0.0035	0.0033	0.046	0.0043	0.1136	0.1268	0.0357	0.004	0.1052	0.0254	0.0035	0.0042	0.0042	0.0035	0.0319	0.0347	0.0277	0.0605	0.0255	0.0759	0.0023
4	rs6824303	29241920	0.95	0.352537935866182	0.99	0.0817332193164052	1.45727556765069	0.644191009472617	0.0238	0.0211	0.0185	0.0032	0.1868	0.0035	0.0033	0.046	0.0043	0.1136	0.1269	0.0355	0.004	0.1051	0.0253	0.0035	0.0042	0.0042	0.0036	0.0321	0.0347	0.0276	0.0606	0.0254	0.076	0.0023
4	rs75848742	29243845	0.95	0.352537935866182	0.99	0.0817332193164052	1.46801885809683	0.628928863780695	0.0238	0.0211	0.0185	0.0032	0.1869	0.0035	0.0033	0.046	0.0043	0.1136	0.1269	0.0355	0.004	0.1051	0.0252	0.0035	0.0042	0.0042	0.0036	0.0321	0.0347	0.0276	0.0606	0.0254	0.076	0.0023
4	rs12513272	29245321	0.95	0.352537935866182	0.99	0.0817332193164052	1.48398805555445	0.613320626415513	0.0238	0.0211	0.0184	0.0032	0.1869	0.0035	0.0033	0.046	0.0043	0.1136	0.1269	0.0355	0.004	0.1051	0.0252	0.0035	0.0042	0.0042	0.0036	0.0321	0.0347	0.0275	0.0606	0.0254	0.076	0.0023
4	rs28635335	29252646	0.95	0.352537935866182	0.99	0.0817332193164052	1.45528925775055	0.632554959098334	0.0239	0.0211	0.0182	0.0032	0.187	0.0035	0.0032	0.0462	0.0043	0.1137	0.1271	0.0355	0.004	0.1051	0.0252	0.0034	0.0042	0.0042	0.0036	0.0321	0.0346	0.0275	0.0606	0.0253	0.076	0.0023
4	rs77485449	29255818	0.95	0.352537935866182	0.99	0.0817332193164052	1.45221245038958	0.634297213320199	0.0239	0.0211	0.0182	0.0032	0.187	0.0035	0.0032	0.0462	0.0043	0.1137	0.1272	0.0355	0.004	0.1051	0.0252	0.0034	0.0042	0.0042	0.0036	0.0321	0.0346	0.0275	0.0607	0.0253	0.076	0.0023
4	rs78702362	29281928	0.95	0.352537935866182	0.99	0.0817332193164052	1.44675950922869	0.63240982176943	0.0238	0.021	0.0181	0.0031	0.187	0.0034	0.0032	0.0464	0.0043	0.1138	0.1276	0.0353	0.004	0.1052	0.0252	0.0034	0.0041	0.0043	0.0036	0.032	0.0345	0.0274	0.0605	0.0253	0.0761	0.0022
4	rs77602254	29282560	0.95	0.352537935866182	0.99	0.0817332193164052	1.44755219399562	0.628349141416889	0.0238	0.021	0.0181	0.0031	0.187	0.0034	0.0032	0.0464	0.0043	0.1138	0.1276	0.0353	0.004	0.1052	0.0252	0.0034	0.0041	0.0043	0.0036	0.0321	0.0345	0.0274	0.0605	0.0253	0.0761	0.0022
4	rs12331067	29289447	0.95	0.352537935866182	1	0.069019173236101	1.46244463960787	0.623860547113899	0.0238	0.021	0.0181	0.0031	0.187	0.0034	0.0031	0.0465	0.0043	0.1138	0.1277	0.0353	0.004	0.1052	0.0252	0.0033	0.0041	0.0043	0.0036	0.032	0.0345	0.0274	0.0605	0.0253	0.0761	0.0022
4	rs6831176	29295905	0.95	0.352537935866182	1	0.069019173236101	1.46453405780968	0.616204063021218	0.0238	0.021	0.018	0.0031	0.1869	0.0034	0.0031	0.0465	0.0043	0.1139	0.1279	0.0353	0.0041	0.1052	0.0252	0.0033	0.0041	0.0043	0.0036	0.032	0.0345	0.0274	0.0604	0.0253	0.076	0.0022
4	rs1369801	29296845	0.96	0.3177447436144	1	0.069019173236101	1.49700957869617	0.63240982176943	0.0238	0.0213	0.018	0.0031	0.1867	0.0034	0.0031	0.0466	0.0043	0.114	0.1284	0.0351	0.004	0.1052	0.0252	0.0032	0.0041	0.0044	0.0036	0.0319	0.0344	0.0274	0.0602	0.0254	0.0762	0.0021
4	rs78236444	29301984	0.96	0.3177447436144	1	0.069019173236101	1.50785903937701	0.605982382047486	0.0239	0.0213	0.0179	0.0031	0.1863	0.0033	0.003	0.0465	0.0043	0.1141	0.1289	0.0351	0.004	0.1052	0.025	0.0032	0.0041	0.0044	0.0036	0.0319	0.0344	0.0275	0.0604	0.0254	0.0764	0.0021
4	rs75762746	29302040	0.96	0.3177447436144	1	0.069019173236101	1.51470482882949	0.606413463282001	0.0239	0.0213	0.0179	0.0031	0.1862	0.0033	0.003	0.0465	0.0043	0.1141	0.1289	0.0351	0.004	0.1052	0.025	0.0032	0.0041	0.0044	0.0036	0.0319	0.0344	0.0275	0.0604	0.0254	0.0764	0.0021
4	rs1436067	29303703	0.96	0.3177447436144	1	0.069019173236101	1.51027391006798	0.606126067705173	0.0239	0.0213	0.0179	0.0031	0.1862	0.0033	0.003	0.0465	0.0043	0.1141	0.1289	0.0351	0.004	0.1052	0.025	0.0032	0.004	0.0044	0.0037	0.0319	0.0343	0.0275	0.0604	0.0254	0.0765	0.0021
4	rs4498192	29308569	0.96	0.3177447436144	1	0.069019173236101	1.511985295404	0.610584326013425	0.0239	0.0213	0.0179	0.0031	0.1861	0.0033	0.003	0.0465	0.0043	0.1141	0.1289	0.0351	0.004	0.1052	0.025	0.0032	0.004	0.0044	0.0037	0.0319	0.0343	0.0275	0.0604	0.0254	0.0765	0.0021
4	rs1836781	29311051	0.96	0.3177447436144	1	0.069019173236101	1.49540468524231	0.620535189305305	0.0239	0.0213	0.0178	0.0031	0.1862	0.0033	0.003	0.0465	0.0043	0.1141	0.1289	0.0351	0.004	0.1053	0.025	0.0032	0.004	0.0044	0.0037	0.0319	0.0343	0.0275	0.0604	0.0253	0.0766	0.0021
4	rs1436060	29332020	0.99	0.227721472602965	1.03	0.0399082203678001	1.11944242520555	0.60569503500225	0.0231	0.0219	0.0162	0.0023	0.1881	0.0029	0.0024	0.0456	0.0036	0.1139	0.1376	0.0342	0.0042	0.1056	0.0253	0.0027	0.0034	0.0038	0.0033	0.0319	0.0323	0.0272	0.0602	0.025	0.0769	0.0019
4	rs7677962	29332786	0.99	0.227721472602965	1.03	0.0399082203678001	1.125106266136	0.591797827938016	0.0231	0.0219	0.0161	0.0022	0.1881	0.0029	0.0024	0.0456	0.0036	0.1139	0.1377	0.0342	0.0042	0.1056	0.0253	0.0027	0.0034	0.0038	0.0033	0.032	0.0323	0.0271	0.0602	0.025	0.0769	0.0019
4	rs56044257	29334468	0.99	0.227721472602965	1.03	0.0399082203678001	1.14841873706671	0.577836324899899	0.0231	0.0219	0.0161	0.0022	0.1882	0.0028	0.0023	0.0456	0.0036	0.1138	0.1378	0.0343	0.0042	0.1056	0.0253	0.0026	0.0034	0.0038	0.0033	0.032	0.0323	0.0271	0.0603	0.025	0.0771	0.0019
4	rs4611992	29334731	0.99	0.227721472602965	1.03	0.0399082203678001	1.16196780751053	0.585376975860151	0.0231	0.0219	0.016	0.0021	0.1882	0.0027	0.0023	0.0456	0.0037	0.1138	0.1379	0.0343	0.0042	0.1057	0.0252	0.0026	0.0034	0.0037	0.0033	0.032	0.0323	0.0271	0.0604	0.025	0.0772	0.0019
4	rs13103862	29335025	0.99	0.227721472602965	1.05	0.0267145227362304	1.1488723901634	0.589370196983675	0.0231	0.0219	0.016	0.0021	0.1882	0.0027	0.0023	0.0456	0.0037	0.1138	0.1379	0.0343	0.0042	0.1057	0.0252	0.0026	0.0034	0.0038	0.0033	0.032	0.0323	0.0271	0.0604	0.025	0.0772	0.0019
4	rs12331390	29340621	0.99	0.227721472602965	1.06	0.021606521931111	1.04274782904387	0.585804508730541	0.0232	0.0222	0.0159	0.0021	0.1881	0.0026	0.0024	0.0457	0.0036	0.1139	0.139	0.0342	0.0041	0.1056	0.0251	0.0026	0.0033	0.0037	0.0032	0.0318	0.0319	0.0269	0.0603	0.0248	0.0773	0.0019
4	rs73224889	29346230	0.99	0.227721472602965	1.06	0.021606521931111	0.960150385099511	0.565368512237746	0.0231	0.0224	0.0157	0.0021	0.1879	0.0026	0.0024	0.046	0.0036	0.114	0.1394	0.0347	0.0041	0.1056	0.0248	0.0026	0.0033	0.0036	0.0032	0.0316	0.0319	0.0267	0.0603	0.0245	0.0778	0.0019
4	rs112255196	29349993	0.99	0.227721472602965	1.07	0.017336650251793	0.946181428593205	0.554654453264285	0.0231	0.0224	0.0157	0.0021	0.1878	0.0026	0.0024	0.046	0.0036	0.114	0.1395	0.0348	0.0041	0.1056	0.0248	0.0026	0.0033	0.0036	0.0032	0.0315	0.0319	0.0266	0.0603	0.0245	0.0779	0.0019
4	rs61792298	29352606	0.99	0.227721472602965	1.07	0.017336650251793	0.945929757112073	0.557469074962144	0.023	0.0225	0.0156	0.002	0.1877	0.0026	0.0024	0.0461	0.0036	0.114	0.1396	0.035	0.0041	0.1055	0.0247	0.0026	0.0032	0.0036	0.0032	0.0315	0.0319	0.0266	0.0604	0.0244	0.0779	0.002
4	rs195444	29364680	0.99	0.227721472602965	1.07	0.017336650251793	0.963444508858778	0.54231192807685	0.0229	0.0226	0.0155	0.002	0.1877	0.0026	0.0025	0.0462	0.0036	0.114	0.1398	0.0355	0.004	0.1054	0.0246	0.0025	0.0032	0.0035	0.0031	0.0313	0.0318	0.0264	0.0606	0.0244	0.0779	0.002
4	rs2063410	29364941	0.99	0.227721472602965	1.07	0.017336650251793	0.962345950533483	0.541892371134442	0.0229	0.0226	0.0155	0.002	0.1877	0.0026	0.0025	0.0462	0.0036	0.114	0.1398	0.0355	0.004	0.1054	0.0246	0.0025	0.0032	0.0035	0.0031	0.0313	0.0318	0.0264	0.0606	0.0244	0.0779	0.002
4	rs115823908	29366161	0.99	0.227721472602965	1.07	0.017336650251793	0.961501257450547	0.5420322145173	0.0229	0.0226	0.0155	0.002	0.1877	0.0026	0.0025	0.0462	0.0036	0.114	0.1398	0.0355	0.004	0.1054	0.0246	0.0025	0.0032	0.0035	0.0031	0.0313	0.0318	0.0264	0.0606	0.0244	0.0779	0.002
4	rs561719	29368744	0.99	0.227721472602965	1.09	0.0108898842413945	0.95964401004187	0.538818080564019	0.0229	0.0226	0.0155	0.002	0.1877	0.0026	0.0025	0.0462	0.0036	0.114	0.1398	0.0355	0.004	0.1054	0.0246	0.0025	0.0032	0.0035	0.0031	0.0313	0.0318	0.0264	0.0606	0.0244	0.0779	0.002
4	rs141933213	29382527	0.99	0.227721472602965	1.09	0.0108898842413945	0.869183408994009	0.498023258645714	0.0227	0.0226	0.0154	0.002	0.1879	0.0026	0.0026	0.0465	0.0036	0.1139	0.1403	0.0354	0.004	0.1054	0.0245	0.0025	0.0032	0.0033	0.003	0.0312	0.0316	0.0262	0.0607	0.0244	0.0779	0.002
4	rs74385353	29386985	1	0.202230525110681	1.09	0.0108898842413945	0.855063400898025	0.490099148503449	0.0227	0.0227	0.0153	0.002	0.188	0.0026	0.0026	0.0466	0.0036	0.114	0.1404	0.0354	0.004	0.1054	0.0245	0.0026	0.0031	0.0033	0.003	0.0312	0.0315	0.0262	0.0607	0.0245	0.0778	0.002
4	rs116509023	29389468	1	0.202230525110681	1.09	0.0108898842413945	0.845838074451684	0.474484829824213	0.0226	0.0227	0.0153	0.002	0.188	0.0026	0.0026	0.0467	0.0036	0.114	0.1406	0.0353	0.0039	0.1054	0.0244	0.0026	0.0031	0.0032	0.003	0.0311	0.0315	0.0261	0.0608	0.0245	0.0778	0.002
4	rs16881736	29395383	1	0.202230525110681	1.09	0.0108898842413945	0.821261917762721	0.453515801679758	0.0225	0.0227	0.0152	0.0021	0.1881	0.0026	0.0026	0.0468	0.0036	0.114	0.1406	0.0352	0.0039	0.1055	0.0244	0.0026	0.0031	0.0032	0.0029	0.0311	0.0314	0.0261	0.061	0.0245	0.0778	0.002
4	rs74491756	29395922	1	0.202230525110681	1.09	0.0108898842413945	0.822131468259988	0.451245812791535	0.0225	0.0227	0.0152	0.0021	0.1881	0.0026	0.0026	0.0468	0.0036	0.114	0.1407	0.0352	0.0039	0.1055	0.0244	0.0026	0.0031	0.0032	0.0029	0.0311	0.0314	0.0261	0.061	0.0245	0.0778	0.002
4	rs17717410	29403914	1	0.202230525110681	1.09	0.0108898842413945	0.823792615405657	0.444453970025949	0.0225	0.0227	0.0152	0.0021	0.1881	0.0026	0.0026	0.0468	0.0036	0.114	0.1408	0.0352	0.0039	0.1055	0.0244	0.0026	0.0031	0.0032	0.0029	0.0311	0.0313	0.0261	0.061	0.0245	0.0778	0.002
4	rs73226803	29409326	1	0.202230525110681	1.09	0.0108898842413945	0.820076803641151	0.442196105200238	0.0224	0.0227	0.0152	0.0021	0.1881	0.0026	0.0026	0.0468	0.0036	0.114	0.1408	0.0352	0.0039	0.1055	0.0244	0.0026	0.0031	0.0032	0.0029	0.0311	0.0313	0.0261	0.061	0.0245	0.0779	0.002
4	rs1155595	29419157	1	0.202230525110681	1.09	0.0108898842413945	0.801606218208607	0.437557216572994	0.0224	0.0228	0.0152	0.0021	0.188	0.0026	0.0026	0.047	0.0037	0.1141	0.1411	0.0348	0.0039	0.1054	0.0244	0.0025	0.0031	0.0031	0.0029	0.0311	0.0312	0.026	0.0613	0.0245	0.078	0.0021
4	rs71596178	29433483	1.01	0.178854520006857	1.09	0.0108898842413945	0.823950894901311	0.488055122055751	0.0226	0.0226	0.0157	0.0021	0.1873	0.0025	0.0025	0.0472	0.0038	0.1143	0.1415	0.0347	0.0038	0.1049	0.0245	0.0022	0.0031	0.0031	0.0029	0.0311	0.0307	0.0261	0.0615	0.0249	0.0782	0.0022
4	rs13101595	29434750	1.01	0.178854520006857	1.09	0.0108898842413945	0.845357922814901	0.485605192571948	0.0226	0.0226	0.0157	0.0021	0.1873	0.0025	0.0025	0.0472	0.0038	0.1143	0.1415	0.0347	0.0038	0.1049	0.0245	0.0022	0.0031	0.0031	0.0029	0.0311	0.0307	0.0261	0.0615	0.0249	0.0782	0.0022
4	rs4692076	29438270	1.01	0.178854520006857	1.09	0.0108898842413945	0.832994351986444	0.47394408295837	0.0226	0.0226	0.0163	0.0023	0.187	0.0026	0.0025	0.0472	0.0038	0.1141	0.1413	0.0346	0.0038	0.1044	0.0245	0.0026	0.0032	0.0031	0.0029	0.031	0.0307	0.0262	0.0612	0.0251	0.0781	0.0022
4	Affx-24317570	29441014	1.01	0.178854520006857	1.09	0.0108898842413945	0.846718654140728	0.478681032636326	0.0227	0.0226	0.0163	0.0023	0.1868	0.0026	0.0025	0.0472	0.0038	0.1141	0.1414	0.0346	0.0038	0.1043	0.0245	0.0026	0.0032	0.0031	0.0029	0.031	0.0307	0.0262	0.0612	0.0251	0.0781	0.0022
4	rs6852392	29441154	1.01	0.178854520006857	1.1	0.00852214968555774	0.845758041111149	0.479087624282423	0.0227	0.0226	0.0163	0.0023	0.1868	0.0026	0.0025	0.0472	0.0038	0.1141	0.1414	0.0346	0.0038	0.1043	0.0245	0.0026	0.0032	0.0031	0.0029	0.031	0.0307	0.0262	0.0612	0.0251	0.0782	0.0022
4	rs114490173	29443283	1.01	0.178854520006857	1.1	0.00852214968555774	0.759014827151817	0.477055560307352	0.0226	0.0225	0.0163	0.0022	0.1867	0.0027	0.0025	0.0473	0.0037	0.1142	0.1419	0.0346	0.0038	0.1038	0.0245	0.0025	0.0031	0.003	0.0028	0.0308	0.0306	0.0261	0.0615	0.0254	0.0784	0.0022
4	rs35506595	29447598	1.02	0.157502178544443	1.1	0.00852214968555774	0.734821908579314	0.456725596455554	0.0223	0.0221	0.0164	0.0021	0.1861	0.0032	0.0025	0.0477	0.0037	0.1144	0.1433	0.0345	0.0038	0.1029	0.0245	0.0024	0.0029	0.0027	0.0025	0.0302	0.0297	0.0259	0.0627	0.0262	0.079	0.0022
4	rs56071906	29464074	1.03	0.13807906481078	1.1	0.00852214968555774	0.736253210822627	0.460477868587336	0.0223	0.0221	0.0165	0.002	0.186	0.0032	0.0024	0.0479	0.0037	0.1143	0.1437	0.0344	0.0038	0.1029	0.0245	0.0023	0.0029	0.0027	0.0025	0.0301	0.0294	0.026	0.0628	0.0262	0.079	0.0022
4	rs1510791	29472661	1.03	0.13807906481078	1.1	0.00852214968555774	0.765442450752194	0.471647697668966	0.0222	0.0223	0.0165	0.002	0.1859	0.0032	0.0024	0.0481	0.0037	0.1142	0.1438	0.0344	0.0038	0.1026	0.0245	0.0023	0.0028	0.0027	0.0025	0.0303	0.0293	0.0261	0.0627	0.0264	0.0789	0.0022
4	rs116564372	29478409	1.03	0.13807906481078	1.1	0.00852214968555774	0.763297277997539	0.471512706534189	0.0222	0.0223	0.0165	0.002	0.1859	0.0032	0.0024	0.0482	0.0037	0.1142	0.1439	0.0344	0.0037	0.1026	0.0246	0.0023	0.0028	0.0027	0.0025	0.0303	0.0293	0.0261	0.0627	0.0264	0.0788	0.0022
4	rs76836590	29478645	1.03	0.13807906481078	1.1	0.00852214968555774	0.763526992154879	0.47137772545368	0.0222	0.0223	0.0165	0.002	0.1859	0.0032	0.0024	0.0482	0.0037	0.1142	0.1439	0.0344	0.0037	0.1026	0.0246	0.0023	0.0028	0.0027	0.0025	0.0303	0.0293	0.0261	0.0627	0.0264	0.0788	0.0022
4	rs4692392	29489354	1.03	0.13807906481078	1.1	0.00852214968555774	0.76620922089445	0.471647697668966	0.0222	0.0223	0.0166	0.002	0.1858	0.0032	0.0024	0.0484	0.0036	0.1142	0.1439	0.0344	0.0037	0.1027	0.0246	0.0023	0.0028	0.0027	0.0024	0.0303	0.0293	0.0262	0.0627	0.0264	0.0787	0.0022
4	rs73226834	29502477	1.03	0.13807906481078	1.1	0.00852214968555774	0.755123911541133	0.484517354557188	0.0221	0.0223	0.0166	0.0019	0.1856	0.0033	0.0024	0.0484	0.0036	0.1142	0.144	0.0344	0.0036	0.1027	0.0246	0.0022	0.0028	0.0027	0.0024	0.0302	0.0292	0.0263	0.063	0.0265	0.0786	0.0022
4	Affx-24318356	29502570	1.03	0.13807906481078	1.1	0.00852214968555774	0.7543620138265	0.486693658481784	0.0221	0.0224	0.0166	0.0019	0.1856	0.0033	0.0024	0.0484	0.0036	0.1142	0.144	0.0344	0.0036	0.1027	0.0246	0.0022	0.0028	0.0027	0.0024	0.0302	0.0292	0.0263	0.063	0.0265	0.0785	0.0022
4	rs76132357	29509662	1.03	0.13807906481078	1.1	0.00852214968555774	0.737308639892566	0.488191322183654	0.0221	0.0224	0.0166	0.0019	0.1855	0.0033	0.0024	0.0484	0.0036	0.1141	0.144	0.0344	0.0036	0.1027	0.0246	0.0022	0.0028	0.0027	0.0024	0.0302	0.0292	0.0263	0.0631	0.0265	0.0785	0.0022
4	rs4692397	29512774	1.03	0.13807906481078	1.1	0.00852214968555774	0.746685757631044	0.488872469287129	0.022	0.0224	0.0166	0.0019	0.1854	0.0033	0.0024	0.0484	0.0036	0.1141	0.144	0.0344	0.0036	0.1027	0.0246	0.0022	0.0028	0.0027	0.0024	0.0302	0.0292	0.0263	0.0631	0.0265	0.0785	0.0021
4	rs4692400	29522070	1.03	0.13807906481078	1.11	0.00661172274965255	0.733316601343496	0.507629830565208	0.022	0.0226	0.0166	0.0018	0.1854	0.0032	0.0024	0.0484	0.0036	0.1141	0.144	0.0344	0.0036	0.1026	0.0246	0.0021	0.0027	0.0026	0.0024	0.0301	0.0291	0.0265	0.0633	0.0265	0.0788	0.0021
4	rs17674813	29528616	1.04	0.120487900976968	1.11	0.00661172274965255	0.729859563973309	0.558877694044763	0.0216	0.0226	0.0167	0.0017	0.1845	0.0032	0.0023	0.049	0.0036	0.1141	0.1445	0.0344	0.0036	0.102	0.0245	0.0018	0.0025	0.0026	0.0023	0.0296	0.0286	0.0272	0.064	0.0268	0.0798	0.0021
4	rs61791480	29536843	1.04	0.120487900976968	1.11	0.00661172274965255	0.745700228277989	0.569894617511545	0.0215	0.0226	0.0167	0.0017	0.1844	0.0031	0.0023	0.0491	0.0036	0.1142	0.1446	0.0344	0.0036	0.1019	0.0245	0.0017	0.0025	0.0026	0.0023	0.0295	0.0285	0.0273	0.0641	0.0269	0.08	0.0021
4	rs7673126	29538353	1.04	0.120487900976968	1.11	0.00661172274965255	0.761078265222323	0.571310823201206	0.0214	0.0226	0.0167	0.0017	0.1842	0.0031	0.0023	0.0491	0.0036	0.1142	0.1447	0.0343	0.0036	0.1018	0.0245	0.0017	0.0025	0.0026	0.0023	0.0295	0.0285	0.0273	0.0642	0.0269	0.08	0.0021
4	rs13122823	29538611	1.04	0.120487900976968	1.11	0.00661172274965255	0.769586988545093	0.57442947503491	0.0214	0.0226	0.0167	0.0017	0.1843	0.0031	0.0023	0.0491	0.0036	0.1142	0.1447	0.0343	0.0036	0.1018	0.0245	0.0017	0.0025	0.0026	0.0023	0.0295	0.0285	0.0273	0.0641	0.0269	0.0801	0.0021
4	rs74392000	29538835	1.04	0.120487900976968	1.11	0.00661172274965255	0.766439317282215	0.579115148699876	0.0214	0.0226	0.0167	0.0017	0.1843	0.0031	0.0023	0.0491	0.0036	0.1142	0.1446	0.0343	0.0036	0.1018	0.0245	0.0017	0.0025	0.0026	0.0023	0.0295	0.0285	0.0273	0.0641	0.0269	0.0801	0.0021
4	rs116077281	29554683	1.04	0.120487900976968	1.11	0.00661172274965255	0.749721739734425	0.58808595051836	0.0215	0.0225	0.0168	0.0016	0.1842	0.0032	0.0023	0.0495	0.0036	0.1142	0.1444	0.0341	0.0037	0.1015	0.0245	0.0017	0.0024	0.0026	0.0023	0.0294	0.0283	0.0275	0.0646	0.027	0.0802	0.0022
4	rs73805398	29555312	1.05	0.104628957265627	1.11	0.00661172274965255	0.742595767618543	0.603971633025318	0.0215	0.0225	0.0168	0.0016	0.184	0.0032	0.0023	0.0496	0.0036	0.1142	0.1442	0.034	0.0037	0.1013	0.0245	0.0016	0.0024	0.0026	0.0023	0.0293	0.0282	0.0276	0.065	0.0271	0.0802	0.0022
4	rs116103918	29585648	1.05	0.104628957265627	1.11	0.00661172274965255	0.777905309678774	0.612312179052066	0.0215	0.0225	0.0168	0.0015	0.184	0.0032	0.0023	0.0499	0.0037	0.1142	0.144	0.0338	0.0037	0.1011	0.0246	0.0016	0.0024	0.0026	0.0023	0.0291	0.028	0.0277	0.0654	0.0273	0.0802	0.0022
4	rs35666035	29590507	1.05	0.104628957265627	1.11	0.00661172274965255	0.780764050901866	0.612456218934202	0.0215	0.0225	0.0168	0.0015	0.184	0.0032	0.0023	0.0499	0.0037	0.1142	0.144	0.0338	0.0037	0.1011	0.0246	0.0016	0.0024	0.0026	0.0023	0.0291	0.028	0.0277	0.0653	0.0273	0.0802	0.0022
4	rs73095980	29594329	1.05	0.104628957265627	1.11	0.00661172274965255	0.780918707282982	0.612600266828166	0.0215	0.0225	0.0168	0.0015	0.184	0.0032	0.0023	0.0499	0.0037	0.1142	0.144	0.0338	0.0037	0.1011	0.0246	0.0016	0.0024	0.0026	0.0023	0.0291	0.028	0.0277	0.0653	0.0273	0.0803	0.0022
4	rs13142438	29600922	1.05	0.104628957265627	1.11	0.00661172274965255	0.780454778070661	0.613032458563916	0.0215	0.0225	0.0168	0.0015	0.184	0.0032	0.0023	0.0499	0.0037	0.1142	0.144	0.0338	0.0037	0.1011	0.0246	0.0016	0.0024	0.0026	0.0023	0.0291	0.028	0.0277	0.0653	0.0273	0.0803	0.0022
4	rs78705451	29603153	1.05	0.104628957265627	1.11	0.00661172274965255	0.779681828969485	0.613897058123758	0.0215	0.0225	0.0168	0.0015	0.184	0.0032	0.0023	0.0499	0.0037	0.1142	0.144	0.0338	0.0037	0.1011	0.0246	0.0016	0.0024	0.0026	0.0023	0.0291	0.028	0.0277	0.0653	0.0273	0.0803	0.0022
4	rs10029448	29612773	1.05	0.104628957265627	1.11	0.00661172274965255	0.770816873998756	0.6308138250199	0.0215	0.0225	0.0168	0.0015	0.1838	0.0032	0.0023	0.0498	0.0037	0.1142	0.1441	0.0338	0.0037	0.101	0.0246	0.0015	0.0024	0.0026	0.0023	0.0291	0.028	0.0277	0.0654	0.0274	0.0803	0.0022
4	rs6823799	29614694	1.05	0.104628957265627	1.11	0.00661172274965255	0.769126002264418	0.631684251863888	0.0215	0.0225	0.0168	0.0015	0.1839	0.0032	0.0023	0.0497	0.0037	0.1142	0.1441	0.0338	0.0037	0.101	0.0246	0.0015	0.0024	0.0026	0.0023	0.0292	0.028	0.0277	0.0654	0.0273	0.0803	0.0022
4	Affx-24319880	29631737	1.05	0.104628957265627	1.11	0.00661172274965255	0.776361943023155	0.646961796231791	0.0215	0.0225	0.0168	0.0015	0.1838	0.0032	0.0023	0.0497	0.0037	0.1142	0.1441	0.0339	0.0037	0.101	0.0247	0.0015	0.0024	0.0027	0.0023	0.0292	0.0279	0.0278	0.0654	0.0274	0.0803	0.0022
4	rs75561173	29636646	1.05	0.104628957265627	1.11	0.00661172274965255	0.770739981077493	0.640695016623353	0.0215	0.0225	0.0168	0.0015	0.1837	0.0032	0.0024	0.0497	0.0036	0.1142	0.1441	0.0339	0.0036	0.101	0.0247	0.0015	0.0024	0.0027	0.0023	0.0292	0.0279	0.0277	0.0654	0.0274	0.0803	0.0022
4	rs13104068	29665803	1.05	0.104628957265627	1.12	0.00508461679607111	0.75497150504529	0.649297224047497	0.0216	0.0226	0.0169	0.0016	0.1836	0.0032	0.0024	0.0497	0.0036	0.114	0.1439	0.0339	0.0036	0.1008	0.0249	0.0016	0.0024	0.0028	0.0023	0.0291	0.0279	0.0278	0.0655	0.0275	0.08	0.0023
4	rs11725432	29669317	1.05	0.104628957265627	1.12	0.00508461679607111	0.770201824252991	0.67673497278107	0.0216	0.0227	0.0171	0.0016	0.1836	0.0033	0.0026	0.0498	0.0036	0.1139	0.1437	0.034	0.0036	0.1	0.0249	0.0016	0.0024	0.0029	0.0024	0.0291	0.0278	0.0279	0.0657	0.0278	0.0797	0.0023
4	rs12511601	29670865	1.05	0.104628957265627	1.12	0.00508461679607111	0.843038828348754	0.645357320601927	0.0216	0.0227	0.0171	0.0016	0.1834	0.0036	0.0028	0.0499	0.0036	0.1138	0.1435	0.034	0.0036	0.0998	0.0249	0.0016	0.0024	0.0029	0.0024	0.0291	0.0278	0.0279	0.0657	0.0278	0.0795	0.0023
4	rs115286057	29673133	1.05	0.104628957265627	1.13	0.00387546850196874	0.837292830923673	0.640112781056608	0.0215	0.0227	0.0172	0.0016	0.1834	0.0036	0.0029	0.0498	0.0036	0.1137	0.1434	0.034	0.0036	0.0998	0.025	0.0016	0.0024	0.003	0.0024	0.0291	0.0278	0.0278	0.0657	0.0278	0.0795	0.0023
4	rs111597406	29674700	1.05	0.104628957265627	1.13	0.00387546850196874	0.832755824981704	0.646670004759002	0.0215	0.0227	0.0172	0.0016	0.1832	0.0036	0.0029	0.0498	0.0036	0.1137	0.1434	0.0341	0.0036	0.0998	0.025	0.0017	0.0024	0.003	0.0024	0.0291	0.0277	0.0279	0.0657	0.0278	0.0795	0.0023
4	rs78312398	29682461	1.05	0.104628957265627	1.13	0.00387546850196874	0.828705339193464	0.652511609998697	0.0215	0.0228	0.0172	0.0016	0.1832	0.0037	0.0029	0.0498	0.0036	0.1137	0.1433	0.034	0.0036	0.0998	0.025	0.0017	0.0024	0.003	0.0024	0.0291	0.0277	0.0279	0.0657	0.0278	0.0795	0.0023
4	rs7686270	29688557	1.05	0.104628957265627	1.13	0.00387546850196874	0.816447037703725	0.648275234804357	0.0215	0.0228	0.0173	0.0017	0.1831	0.0037	0.003	0.0498	0.0036	0.1137	0.1432	0.034	0.0036	0.0998	0.025	0.0017	0.0024	0.0031	0.0024	0.0291	0.0277	0.0279	0.0658	0.0279	0.0794	0.0023
4	rs7664033	29691666	1.06	0.0904005175896243	1.13	0.00387546850196874	0.818892424381582	0.650027444196401	0.0215	0.0228	0.0173	0.0017	0.183	0.0037	0.003	0.0499	0.0036	0.1137	0.1431	0.034	0.0036	0.0997	0.025	0.0017	0.0024	0.0031	0.0024	0.0291	0.0276	0.0279	0.0658	0.0279	0.0794	0.0023
4	rs115285740	29709504	1.06	0.0904005175896243	1.13	0.00387546850196874	0.818103246667806	0.659244400901083	0.0216	0.0229	0.0174	0.0019	0.183	0.0039	0.0031	0.0498	0.0036	0.1136	0.1424	0.0339	0.0036	0.0995	0.0252	0.0018	0.0025	0.003	0.0025	0.0291	0.0273	0.028	0.0658	0.0282	0.0792	0.0024
4	rs7692836	29710556	1.06	0.0904005175896243	1.13	0.00387546850196874	0.81928713579145	0.653096437348121	0.0216	0.0229	0.0174	0.0019	0.1829	0.0039	0.0031	0.0498	0.0036	0.1136	0.1424	0.0339	0.0035	0.0995	0.0252	0.0018	0.0025	0.003	0.0025	0.0292	0.0273	0.0281	0.0658	0.0282	0.0792	0.0024
4	rs74848389	29710605	1.06	0.0904005175896243	1.13	0.00387546850196874	0.81928713579145	0.653681385534859	0.0216	0.0229	0.0174	0.0019	0.1829	0.0039	0.0031	0.0498	0.0036	0.1136	0.1424	0.0339	0.0035	0.0995	0.0252	0.0018	0.0025	0.003	0.0025	0.0292	0.0273	0.0281	0.0658	0.0282	0.0792	0.0024
4	rs7678485	29717109	1.06	0.0904005175896243	1.13	0.00387546850196874	0.829657634108745	0.6599771832724	0.0216	0.023	0.0174	0.0019	0.1829	0.0039	0.0031	0.0498	0.0036	0.1137	0.1423	0.0338	0.0035	0.0995	0.0252	0.0018	0.0025	0.003	0.0025	0.0292	0.0272	0.0281	0.0657	0.0283	0.0792	0.0024
4	rs9999159	29723320	1.06	0.0904005175896243	1.13	0.00387546850196874	0.826881416711727	0.671432676443995	0.0216	0.023	0.0174	0.0019	0.183	0.0039	0.0031	0.0498	0.0036	0.1137	0.1422	0.0337	0.0035	0.0994	0.0252	0.0018	0.0025	0.003	0.0025	0.0292	0.0272	0.0281	0.0658	0.0283	0.0792	0.0024
4	rs12641649	29725653	1.06	0.0904005175896243	1.13	0.00387546850196874	0.820155788391423	0.661883291997023	0.0215	0.0229	0.0174	0.002	0.183	0.004	0.0031	0.0499	0.0036	0.1134	0.1422	0.0334	0.0035	0.0993	0.0253	0.0019	0.0025	0.003	0.0025	0.0292	0.027	0.0283	0.066	0.0285	0.0792	0.0024
4	rs115751646	29728096	1.06	0.0904005175896243	1.13	0.00387546850196874	0.818734562691922	0.664084214370165	0.0215	0.0229	0.0174	0.002	0.183	0.004	0.0031	0.0499	0.0036	0.1134	0.1422	0.0334	0.0035	0.0993	0.0253	0.0019	0.0025	0.003	0.0025	0.0292	0.027	0.0283	0.066	0.0285	0.0792	0.0024
4	rs718337	29729645	1.06	0.0904005175896243	1.13	0.00387546850196874	0.816604709747204	0.668050087264565	0.0215	0.0229	0.0174	0.002	0.1829	0.004	0.0031	0.0499	0.0036	0.1134	0.1422	0.0334	0.0035	0.0993	0.0253	0.0019	0.0025	0.003	0.0025	0.0292	0.027	0.0283	0.066	0.0285	0.0792	0.0024
4	rs9991294	29736380	1.06	0.0904005175896243	1.13	0.00387546850196874	0.798324211844384	0.680570301208445	0.0216	0.0228	0.0175	0.002	0.183	0.004	0.0031	0.05	0.0036	0.1133	0.1422	0.0333	0.0035	0.0994	0.0253	0.0019	0.0025	0.003	0.0025	0.0292	0.027	0.0283	0.066	0.0285	0.0793	0.0024
4	rs11941005	29740831	1.1	0.0477200328108175	1.13	0.00387546850196874	0.686966964660558	0.730417402394329	0.0209	0.0223	0.0182	0.0028	0.1823	0.0045	0.0034	0.0502	0.0036	0.1106	0.1403	0.0334	0.0034	0.0994	0.0257	0.0025	0.0032	0.0025	0.0026	0.0292	0.026	0.0288	0.0672	0.0293	0.08	0.0027
4	rs73117983	29741280	1.1	0.0477200328108175	1.12	0.00508461679607111	0.693044537741043	0.738074214130771	0.0209	0.0223	0.0182	0.0028	0.1823	0.0045	0.0034	0.0502	0.0036	0.1106	0.1403	0.0335	0.0034	0.0994	0.0258	0.0025	0.0032	0.0025	0.0026	0.0292	0.026	0.0288	0.0672	0.0293	0.08	0.0027
4	rs10016740	29744504	1.1	0.0477200328108175	1.11	0.00661172274965255	0.696937913846396	0.743188483538099	0.0209	0.0223	0.0182	0.0029	0.1823	0.0045	0.0034	0.0503	0.0036	0.1106	0.1402	0.0335	0.0034	0.0994	0.0258	0.0025	0.0032	0.0024	0.0026	0.0291	0.0259	0.0288	0.0672	0.0292	0.08	0.0027
4	rs114245879	29749842	1.1	0.0477200328108175	1.11	0.00661172274965255	0.698704154865034	0.799791105033799	0.0209	0.0223	0.0182	0.0029	0.1823	0.0045	0.0034	0.0503	0.0036	0.1105	0.1401	0.0335	0.0034	0.0995	0.0257	0.0025	0.0032	0.0024	0.0026	0.0291	0.0259	0.0288	0.0672	0.0292	0.08	0.0027
4	rs28738669	29761008	1.11	0.0400902197142525	1.1	0.00852214968555774	0.589760220051438	0.833277037244739	0.0207	0.0221	0.0183	0.0031	0.1826	0.0044	0.0035	0.0504	0.0035	0.1087	0.1388	0.0336	0.0034	0.1005	0.0256	0.0027	0.0033	0.0023	0.0026	0.0293	0.0262	0.0287	0.0673	0.0294	0.0811	0.0028
4	rs10010407	29763473	1.12	0.033473375534751	1.1	0.00852214968555774	0.572630460987226	0.828189567786197	0.0202	0.0218	0.0187	0.0032	0.1823	0.0046	0.0036	0.0502	0.0033	0.1082	0.1376	0.0336	0.0033	0.101	0.0258	0.0028	0.0034	0.002	0.0025	0.0293	0.026	0.0293	0.0673	0.0297	0.082	0.0029
4	rs73114581	29764303	1.12	0.033473375534751	1.1	0.00852214968555774	0.567396826466392	0.832660027483691	0.0202	0.0218	0.0187	0.0032	0.1823	0.0046	0.0036	0.0502	0.0033	0.1082	0.1376	0.0336	0.0033	0.101	0.0258	0.0028	0.0034	0.002	0.0025	0.0293	0.026	0.0293	0.0672	0.0297	0.082	0.0029
4	rs114250116	29773100	1.13	0.0277720651096363	1.1	0.00852214968555774	0.52253562880744	0.780570785671649	0.02	0.0217	0.0189	0.0033	0.1817	0.0045	0.0036	0.0506	0.0032	0.1083	0.1369	0.0334	0.0032	0.1012	0.0258	0.0028	0.0034	0.0019	0.0024	0.0292	0.0259	0.0298	0.0677	0.0296	0.0826	0.003
4	rs115355732	29774342	1.13	0.0277720651096363	1.1	0.00852214968555774	0.491122179510967	0.75419514302598	0.0198	0.0217	0.0189	0.0033	0.1813	0.0044	0.0036	0.0509	0.0032	0.1084	0.1366	0.0332	0.0031	0.1012	0.0258	0.0028	0.0034	0.0019	0.0024	0.0291	0.0258	0.0301	0.068	0.0296	0.0829	0.003
4	rs16882256	29774684	1.13	0.0277720651096363	1.1	0.00852214968555774	0.487814203678055	0.73717250149172	0.0198	0.0217	0.0189	0.0033	0.1812	0.0044	0.0036	0.0509	0.0032	0.1084	0.1366	0.0332	0.0031	0.1012	0.0258	0.0028	0.0034	0.0019	0.0024	0.0292	0.0258	0.0301	0.068	0.0296	0.0829	0.003
4	rs77105672	29774711	1.13	0.0277720651096363	1.1	0.00852214968555774	0.486257585276313	0.74258640298915	0.0198	0.0218	0.0189	0.0033	0.1812	0.0044	0.0036	0.0509	0.0032	0.1084	0.1366	0.0331	0.0031	0.1012	0.0258	0.0028	0.0034	0.0019	0.0024	0.0292	0.0258	0.0301	0.068	0.0296	0.0829	0.003
4	rs16867912	29776015	1.13	0.0277720651096363	1.09	0.0108898842413945	0.490622171049186	0.782092546979239	0.0198	0.0217	0.0189	0.0033	0.1812	0.0044	0.0036	0.0509	0.0032	0.1084	0.1366	0.0331	0.0031	0.1013	0.0258	0.0028	0.0034	0.0019	0.0024	0.0291	0.0258	0.0301	0.068	0.0296	0.083	0.003
4	rs2134745	29783710	1.14	0.0228924042877042	1.09	0.0108898842413945	0.47064023853149	0.736421259430624	0.0197	0.0215	0.019	0.0032	0.1806	0.0044	0.0036	0.0513	0.0032	0.1082	0.1359	0.0327	0.0029	0.1019	0.0258	0.0028	0.0033	0.0018	0.0022	0.0292	0.0253	0.0308	0.0686	0.0295	0.084	0.003
4	rs11938871	29803071	1.14	0.0228924042877042	1.09	0.0108898842413945	0.41930499281677	0.733117798200957	0.0197	0.0215	0.019	0.0032	0.1804	0.0044	0.0036	0.0515	0.0031	0.1082	0.1355	0.0326	0.0029	0.102	0.0259	0.0028	0.0032	0.0019	0.0021	0.0293	0.0253	0.0311	0.0689	0.0294	0.084	0.0029
4	rs75153434	29813903	1.14	0.0228924042877042	1.09	0.0108898842413945	0.422725279028079	0.76553989812178	0.0196	0.0214	0.019	0.0032	0.1804	0.0045	0.0036	0.0516	0.0031	0.1083	0.1354	0.0325	0.0029	0.1021	0.0259	0.0029	0.0032	0.0019	0.0021	0.0293	0.0252	0.0312	0.0688	0.0294	0.0841	0.0029
4	rs11932609	29819581	1.14	0.0228924042877042	1.09	0.0108898842413945	0.421390302219718	0.78650924393491	0.0196	0.0214	0.019	0.0032	0.1804	0.0045	0.0036	0.0517	0.0031	0.1083	0.1353	0.0325	0.0029	0.1022	0.0259	0.0029	0.0032	0.0018	0.0021	0.0293	0.0252	0.0312	0.0688	0.0294	0.0841	0.0029
4	rs75464276	29828767	1.15	0.0187447358909628	1.09	0.0108898842413945	0.411645665683601	0.734168544820676	0.0196	0.0214	0.019	0.0032	0.1804	0.0045	0.0036	0.0517	0.0031	0.1084	0.1352	0.0324	0.0028	0.1022	0.0259	0.0028	0.0032	0.0019	0.0021	0.0293	0.0252	0.0313	0.0688	0.0294	0.0841	0.0029
4	rs1354386	29838660	1.15	0.0187447358909628	1.08	0.013797621939345	0.408613111905272	0.716948594894577	0.0196	0.0214	0.019	0.0032	0.1804	0.0045	0.0036	0.0517	0.0031	0.1084	0.1352	0.0324	0.0028	0.1022	0.0259	0.0028	0.0032	0.0019	0.0021	0.0293	0.0252	0.0313	0.0688	0.0294	0.0841	0.0029
4	rs78779685	29839890	1.15	0.0187447358909628	1.08	0.013797621939345	0.409127282857944	0.722030281366403	0.0196	0.0214	0.019	0.0032	0.1804	0.0045	0.0036	0.0517	0.0031	0.1084	0.1352	0.0324	0.0028	0.1022	0.0259	0.0028	0.0032	0.0019	0.0021	0.0293	0.0252	0.0313	0.0688	0.0294	0.0841	0.0029
4	rs78992254	29850086	1.15	0.0187447358909628	1.08	0.013797621939345	0.418611034718018	0.747255318582958	0.0196	0.0214	0.019	0.0032	0.1804	0.0045	0.0036	0.0517	0.0031	0.1085	0.1351	0.0324	0.0028	0.1021	0.0259	0.0029	0.0032	0.0019	0.0021	0.0293	0.0252	0.0313	0.0689	0.0294	0.084	0.0029
4	rs61536496	29856174	1.15	0.0187447358909628	1.08	0.013797621939345	0.422783369149322	0.741081669762757	0.0196	0.0214	0.019	0.0032	0.1804	0.0045	0.0036	0.0517	0.0031	0.1085	0.1351	0.0324	0.0028	0.1021	0.0259	0.0029	0.0032	0.0019	0.0021	0.0293	0.0252	0.0313	0.0689	0.0293	0.084	0.0029
4	rs73221318	29867540	1.15	0.0187447358909628	1.08	0.013797621939345	0.422841463240576	0.738525161252664	0.0196	0.0214	0.019	0.0032	0.1804	0.0045	0.0036	0.0517	0.0031	0.1085	0.1351	0.0324	0.0028	0.1021	0.0259	0.0029	0.0032	0.0019	0.0021	0.0293	0.0252	0.0313	0.0689	0.0293	0.084	0.0029
4	rs2310122	29879397	1.15	0.0187447358909628	1.08	0.013797621939345	0.427268221900348	0.739878365398472	0.0196	0.0214	0.019	0.0032	0.1804	0.0045	0.0036	0.0517	0.0031	0.1085	0.1351	0.0324	0.0028	0.1021	0.0259	0.0029	0.0032	0.0019	0.0021	0.0293	0.0252	0.0313	0.0689	0.0293	0.084	0.0029
4	rs13101543	29881937	1.15	0.0187447358909628	1.08	0.013797621939345	0.429782973671656	0.743339020378402	0.0196	0.0214	0.019	0.0032	0.1804	0.0045	0.0036	0.0517	0.0031	0.1085	0.1351	0.0324	0.0028	0.1021	0.026	0.0029	0.0032	0.0019	0.0021	0.0293	0.0252	0.0313	0.069	0.0293	0.084	0.0029
4	rs114663751	29886974	1.15	0.0187447358909628	1.08	0.013797621939345	0.44603830341522	0.775097725491164	0.0196	0.0214	0.019	0.0032	0.1805	0.0045	0.0036	0.0517	0.0031	0.1084	0.135	0.0324	0.0028	0.1021	0.026	0.0029	0.0032	0.0019	0.0021	0.0293	0.0252	0.0313	0.069	0.0293	0.0839	0.0029
4	rs7442317	29903052	1.17	0.0123113977173343	1.08	0.013797621939345	0.645525866429547	0.709788072020296	0.0198	0.0215	0.0193	0.0038	0.1832	0.0049	0.0037	0.0505	0.0032	0.1082	0.131	0.0309	0.0025	0.1023	0.0256	0.0032	0.0034	0.0015	0.0016	0.0289	0.0248	0.0336	0.0701	0.0279	0.0861	0.0028
4	rs73808417	29911251	1.17	0.0123113977173343	1.08	0.013797621939345	0.63766049878544	0.688847658804905	0.0198	0.0215	0.0193	0.0038	0.1832	0.0049	0.0037	0.0505	0.0032	0.1082	0.131	0.0309	0.0025	0.1023	0.0256	0.0032	0.0034	0.0015	0.0016	0.029	0.0248	0.0336	0.0701	0.0279	0.0861	0.0028
4	rs10001348	29912308	1.17	0.0123113977173343	1.08	0.013797621939345	0.641764857934073	0.683819416931836	0.0198	0.0215	0.0193	0.0038	0.1833	0.0049	0.0037	0.0505	0.0032	0.1082	0.131	0.0309	0.0025	0.1022	0.0255	0.0032	0.0034	0.0015	0.0016	0.029	0.0248	0.0336	0.0702	0.0279	0.0861	0.0028
4	rs139587915	29915630	1.17	0.0123113977173343	1.08	0.013797621939345	0.642828280405026	0.677029823050431	0.0198	0.0215	0.0193	0.0038	0.1832	0.0049	0.0037	0.0505	0.0032	0.1082	0.131	0.0309	0.0025	0.1022	0.0255	0.0032	0.0034	0.0015	0.0016	0.029	0.0248	0.0336	0.0702	0.0279	0.0861	0.0028
4	rs28409691	29917304	1.17	0.0123113977173343	1.08	0.013797621939345	0.643537673555817	0.673051813858281	0.0198	0.0215	0.0193	0.0038	0.1833	0.0049	0.0037	0.0505	0.0032	0.1082	0.131	0.0308	0.0025	0.1022	0.0255	0.0032	0.0034	0.0015	0.0016	0.029	0.0248	0.0336	0.0702	0.0279	0.0861	0.0028
4	rs79478802	29940896	1.17	0.0123113977173343	1.08	0.013797621939345	0.604087372683667	0.681603730012666	0.02	0.0216	0.0193	0.0038	0.1836	0.0048	0.0036	0.0504	0.0031	0.1082	0.1309	0.0308	0.0024	0.1022	0.0254	0.0032	0.0034	0.0015	0.0015	0.0291	0.0249	0.0337	0.0702	0.0278	0.0863	0.0027
4	rs77402034	29941058	1.17	0.0123113977173343	1.08	0.013797621939345	0.605604731543276	0.690031983603367	0.02	0.0216	0.0193	0.0038	0.1836	0.0048	0.0036	0.0504	0.0031	0.1082	0.1309	0.0308	0.0024	0.1021	0.0254	0.0032	0.0034	0.0014	0.0015	0.0291	0.0249	0.0337	0.0702	0.0278	0.0863	0.0027
4	rs11935749	29941396	1.17	0.0123113977173343	1.08	0.013797621939345	0.601126696650472	0.674966485235794	0.02	0.0216	0.0193	0.0038	0.1836	0.0048	0.0036	0.0504	0.0031	0.1081	0.1309	0.0308	0.0024	0.1021	0.0254	0.0032	0.0034	0.0014	0.0015	0.0291	0.0249	0.0337	0.0702	0.0278	0.0863	0.0027
4	rs73211233	29945214	1.17	0.0123113977173343	1.08	0.013797621939345	0.564320857620395	0.663937434103981	0.0201	0.0215	0.0193	0.0038	0.1837	0.0048	0.0037	0.0504	0.003	0.108	0.1309	0.0308	0.0024	0.1021	0.0253	0.0032	0.0034	0.0014	0.0015	0.0291	0.0249	0.0337	0.0704	0.0278	0.0863	0.0026
4	rs6845671	29946925	1.17	0.0123113977173343	1.08	0.013797621939345	0.554212536088018	0.671138383438495	0.0201	0.0215	0.0193	0.0038	0.1837	0.0048	0.0037	0.0503	0.003	0.108	0.1309	0.0308	0.0024	0.1021	0.0253	0.0032	0.0034	0.0014	0.0015	0.0291	0.0249	0.0337	0.0704	0.0278	0.0863	0.0026
4	rs6837917	29949591	1.17	0.0123113977173343	1.08	0.013797621939345	0.55143458074253	0.673493551075702	0.0201	0.0215	0.0193	0.0038	0.1838	0.0048	0.0037	0.0504	0.003	0.108	0.1309	0.0308	0.0024	0.1021	0.0253	0.0032	0.0034	0.0014	0.0015	0.0291	0.0249	0.0337	0.0705	0.0278	0.0864	0.0026
4	rs112934822	29959230	1.17	0.0123113977173343	1.08	0.013797621939345	0.567999561278045	0.695812126778556	0.0202	0.0216	0.0193	0.0038	0.1838	0.0048	0.0037	0.0504	0.003	0.1077	0.1309	0.0307	0.0024	0.1021	0.0252	0.0032	0.0034	0.0014	0.0015	0.0292	0.025	0.0338	0.0706	0.0278	0.0864	0.0026
4	rs73211248	29967936	1.18	0.00987247703783403	1.08	0.013797621939345	0.654864734561233	0.875142279501605	0.0203	0.0216	0.019	0.0038	0.1839	0.0048	0.0036	0.0507	0.0031	0.1062	0.1309	0.0304	0.0024	0.1023	0.025	0.0032	0.0033	0.0014	0.0015	0.0293	0.025	0.0342	0.0712	0.0278	0.0868	0.0026
4	rs4417926	29970425	1.18	0.00987247703783403	1.08	0.013797621939345	0.63413188977302	0.852761335028112	0.0203	0.0216	0.019	0.0038	0.1839	0.0048	0.0036	0.0508	0.0031	0.1061	0.1309	0.0304	0.0024	0.1023	0.025	0.0032	0.0033	0.0014	0.0015	0.0293	0.025	0.0343	0.0712	0.0278	0.0868	0.0026
4	rs73211250	29970552	1.18	0.00987247703783403	1.08	0.013797621939345	0.636812818620095	0.847649273747928	0.0203	0.0216	0.019	0.0038	0.1839	0.0048	0.0036	0.0507	0.0031	0.1061	0.1309	0.0304	0.0024	0.1023	0.025	0.0032	0.0033	0.0014	0.0014	0.0293	0.025	0.0343	0.0712	0.0278	0.0868	0.0026
4	rs79807702	29972177	1.18	0.00987247703783403	1.08	0.013797621939345	0.638579398693541	0.855552409519161	0.0203	0.0217	0.019	0.0038	0.1839	0.0048	0.0036	0.0507	0.0031	0.1061	0.1309	0.0304	0.0024	0.1023	0.025	0.0032	0.0033	0.0014	0.0014	0.0293	0.025	0.0343	0.0712	0.0278	0.0868	0.0026
4	rs4289408	29982873	1.18	0.00987247703783403	1.08	0.013797621939345	0.659951642952129	0.875609811562558	0.0203	0.0217	0.019	0.0038	0.1838	0.0048	0.0036	0.0507	0.0031	0.1061	0.1309	0.0304	0.0023	0.1022	0.025	0.0032	0.0033	0.0014	0.0014	0.0293	0.025	0.0344	0.0712	0.0278	0.087	0.0026
4	rs113636723	29984109	1.18	0.00987247703783403	1.08	0.013797621939345	0.560719929660408	0.885127331605742	0.0203	0.0217	0.019	0.0038	0.1839	0.0048	0.0036	0.0507	0.0029	0.1061	0.1309	0.0303	0.0023	0.1023	0.0249	0.0031	0.0034	0.0014	0.0014	0.0293	0.025	0.0345	0.0711	0.0277	0.0871	0.0026
4	rs115043143	29985599	1.18	0.00987247703783403	1.07	0.017336650251793	0.464109848070806	0.882316701414078	0.0203	0.0217	0.019	0.0038	0.184	0.0048	0.0036	0.0507	0.0028	0.1062	0.1309	0.0303	0.0023	0.1023	0.0249	0.0031	0.0035	0.0014	0.0014	0.0293	0.0249	0.0345	0.0711	0.0276	0.0873	0.0026
4	rs61795936	29986043	1.18	0.00987247703783403	1.06	0.021606521931111	0.444786488782363	0.880756027849808	0.0203	0.0217	0.019	0.0038	0.184	0.0048	0.0036	0.0506	0.0027	0.1062	0.1309	0.0303	0.0023	0.1023	0.0249	0.0031	0.0036	0.0014	0.0014	0.0293	0.0249	0.0345	0.0711	0.0276	0.0873	0.0026
4	rs61795938	29991327	1.18	0.00987247703783403	1.06	0.021606521931111	0.431131077024719	0.886377084422708	0.0203	0.0217	0.0191	0.0038	0.1841	0.0048	0.0036	0.0507	0.0027	0.1062	0.1309	0.0303	0.0023	0.1022	0.0248	0.0031	0.0036	0.0014	0.0014	0.0292	0.025	0.0346	0.0708	0.0276	0.0873	0.0026
4	rs188500551	29992837	1.18	0.00987247703783403	1.06	0.021606521931111	0.428027723635173	0.878883964015442	0.0203	0.0217	0.0191	0.0038	0.1842	0.0048	0.0036	0.0507	0.0027	0.1062	0.1309	0.0303	0.0023	0.1022	0.0247	0.0031	0.0036	0.0014	0.0014	0.0292	0.025	0.0346	0.0708	0.0276	0.0873	0.0026
4	rs75559005	29997277	1.18	0.00987247703783403	1.06	0.021606521931111	0.415380140893119	0.865957899231201	0.0203	0.0217	0.0191	0.0038	0.1842	0.0048	0.0036	0.0507	0.0027	0.1061	0.1309	0.0303	0.0023	0.1022	0.0247	0.0031	0.0036	0.0014	0.0014	0.0292	0.0251	0.0346	0.0708	0.0276	0.0873	0.0026
4	rs10012732	30005434	1.18	0.00987247703783403	1.06	0.021606521931111	0.410099377770585	0.882628903705359	0.0203	0.0217	0.0191	0.0037	0.1842	0.0048	0.0036	0.0507	0.0026	0.1061	0.1309	0.0303	0.0023	0.1022	0.0247	0.0032	0.0036	0.0014	0.0014	0.0292	0.0251	0.0346	0.0708	0.0276	0.0873	0.0026
4	rs77959174	30016542	1.18	0.00987247703783403	1.06	0.021606521931111	0.448248092611699	1.0180563015648	0.0203	0.0217	0.0191	0.0037	0.1842	0.0048	0.0036	0.0507	0.0026	0.1062	0.1309	0.0302	0.0023	0.1022	0.0246	0.0032	0.0036	0.0014	0.0014	0.0292	0.025	0.0346	0.0708	0.0276	0.0874	0.0026
4	rs116744218	30021884	1.19	0.0078597228853501	1.06	0.021606521931111	0.436898595555862	0.997223290337759	0.0202	0.0217	0.0189	0.0038	0.1839	0.0049	0.0036	0.0507	0.0027	0.1063	0.1311	0.0297	0.0023	0.1024	0.0244	0.0033	0.0035	0.0016	0.0014	0.0292	0.025	0.0345	0.0707	0.0276	0.088	0.0026
4	rs75143184	30033609	1.19	0.0078597228853501	1.06	0.021606521931111	0.461801354352142	0.9836468517121	0.0202	0.0217	0.0188	0.0038	0.1839	0.0049	0.0037	0.0507	0.0027	0.1063	0.1311	0.0296	0.0023	0.1024	0.0243	0.0033	0.0035	0.0016	0.0014	0.0292	0.0249	0.0344	0.0707	0.0276	0.0881	0.0026
4	rs73217403	30036465	1.19	0.0078597228853501	1.06	0.021606521931111	0.473215710786742	0.978704453249568	0.0202	0.0217	0.0188	0.0038	0.1839	0.005	0.0037	0.0508	0.0027	0.1063	0.1311	0.0295	0.0023	0.1024	0.0243	0.0033	0.0035	0.0017	0.0014	0.0292	0.0249	0.0344	0.0707	0.0276	0.0882	0.0026
4	rs73809233	30042451	1.19	0.0078597228853501	1.05	0.0267145227362304	0.471497969677638	0.974881413662961	0.0202	0.0217	0.0188	0.0038	0.1839	0.005	0.0037	0.0508	0.0027	0.1063	0.1311	0.0295	0.0023	0.1024	0.0243	0.0034	0.0035	0.0017	0.0014	0.0292	0.0249	0.0344	0.0707	0.0276	0.0882	0.0026
4	rs66814122	30073017	1.19	0.0078597228853501	1.05	0.0267145227362304	0.46672886559786	0.831426294590627	0.0201	0.0217	0.0188	0.0039	0.1839	0.005	0.0037	0.0508	0.0027	0.1063	0.1311	0.0294	0.0021	0.1024	0.0242	0.0034	0.0036	0.0016	0.0014	0.0292	0.0249	0.0343	0.0707	0.0276	0.0884	0.0026
4	rs12503551	30077431	1.19	0.0078597228853501	1.05	0.0267145227362304	0.465205306205492	0.790626119158906	0.0202	0.0217	0.0187	0.0039	0.1839	0.005	0.0038	0.0508	0.0027	0.1062	0.1311	0.0293	0.0021	0.1023	0.0242	0.0035	0.0036	0.0016	0.0013	0.0292	0.0249	0.0342	0.0707	0.0275	0.0887	0.0026
4	rs4616713	30085730	1.2	0.00621155317293094	1.05	0.0267145227362304	0.47309291427012	0.67275735909218	0.0202	0.0217	0.0186	0.004	0.1839	0.0051	0.0038	0.051	0.0027	0.1061	0.131	0.0289	0.0021	0.1021	0.0241	0.0036	0.0037	0.0016	0.0013	0.0293	0.0249	0.0341	0.0706	0.0275	0.0895	0.0025
4	rs16882826	30094046	1.21	0.00487257715971025	1.05	0.0267145227362304	0.465448912451454	0.64812926674618	0.0201	0.0218	0.0183	0.0043	0.183	0.0053	0.0039	0.0519	0.0026	0.1062	0.1306	0.0278	0.002	0.1021	0.0239	0.0038	0.0041	0.0016	0.0011	0.0297	0.025	0.034	0.0694	0.0274	0.0915	0.0024
4	rs17688156	30095724	1.2	0.00621155317293094	1.05	0.0267145227362304	0.473829925718099	0.6295087112637	0.0201	0.0218	0.0183	0.0043	0.183	0.0053	0.0039	0.0519	0.0026	0.1061	0.1306	0.0277	0.002	0.102	0.0239	0.0038	0.0041	0.0016	0.0011	0.0296	0.025	0.0339	0.0694	0.0276	0.0915	0.0024
4	rs35818111	30102826	1.21	0.00487257715971025	1.05	0.0267145227362304	0.539145936677514	0.673199052256492	0.0201	0.0218	0.0183	0.0043	0.1831	0.0054	0.0039	0.052	0.0026	0.1062	0.1306	0.0277	0.002	0.102	0.0239	0.0035	0.0041	0.0016	0.0011	0.0297	0.025	0.0339	0.0695	0.0276	0.0915	0.0024
4	rs79030393	30104790	1.21	0.00487257715971025	1.03	0.0399082203678001	0.542681107792137	0.684410541875994	0.0201	0.0218	0.0183	0.0043	0.1831	0.0054	0.0039	0.052	0.0026	0.1062	0.1306	0.0277	0.002	0.102	0.0239	0.0035	0.0041	0.0016	0.0011	0.0297	0.025	0.0339	0.0695	0.0276	0.0916	0.0024
4	rs73217430	30119299	1.21	0.00487257715971025	1.02	0.0482398620390144	0.52492107648799	0.751176108551807	0.0202	0.0217	0.0182	0.0043	0.1831	0.0054	0.004	0.0521	0.0026	0.1062	0.1306	0.0276	0.002	0.102	0.0238	0.0035	0.0042	0.0016	0.0011	0.0296	0.025	0.034	0.0695	0.0276	0.0917	0.0024
4	rs7675812	30128413	1.21	0.00487257715971025	0.99	0.0817332193164052	0.484330718508655	0.726520718274321	0.0202	0.0217	0.0182	0.0043	0.1831	0.0054	0.004	0.0521	0.0026	0.1063	0.1306	0.0275	0.002	0.1019	0.0238	0.0035	0.0042	0.0016	0.0011	0.0296	0.025	0.034	0.0695	0.0276	0.0917	0.0024
4	rs75169616	30130378	1.21	0.00487257715971025	0.99	0.0817332193164052	0.476845173065056	0.713664701455972	0.0202	0.0217	0.0181	0.0043	0.1831	0.0054	0.004	0.0521	0.0026	0.1063	0.1306	0.0275	0.002	0.1019	0.0238	0.0035	0.0042	0.0016	0.0011	0.0296	0.025	0.034	0.0695	0.0276	0.0917	0.0024
4	rs2613186	30131777	1.21	0.00487257715971025	0.99	0.0817332193164052	0.474506009308376	0.717695401645562	0.0202	0.0217	0.0181	0.0043	0.1831	0.0054	0.004	0.0521	0.0026	0.1063	0.1306	0.0275	0.002	0.1019	0.0238	0.0035	0.0042	0.0016	0.0011	0.0296	0.025	0.034	0.0695	0.0276	0.0917	0.0024
4	rs2571494	30134048	1.21	0.00487257715971025	0.99	0.0817332193164052	0.466180104381573	0.703387093565986	0.0202	0.0217	0.0181	0.0043	0.1831	0.0054	0.004	0.0521	0.0026	0.1063	0.1306	0.0275	0.002	0.1019	0.0238	0.0035	0.0042	0.0016	0.0011	0.0297	0.025	0.034	0.0695	0.0276	0.0917	0.0024
4	rs2571491	30139485	1.21	0.00487257715971025	0.99	0.0817332193164052	0.521119706454156	0.863004458619743	0.0202	0.0217	0.0181	0.0043	0.1831	0.0054	0.004	0.0521	0.0027	0.1063	0.1306	0.0275	0.0021	0.1019	0.0238	0.0035	0.0042	0.0016	0.0011	0.0296	0.025	0.034	0.0694	0.0275	0.0917	0.0024
4	rs17746143	30156812	1.21	0.00487257715971025	0.99	0.0817332193164052	0.378468094116103	0.579115148699876	0.0206	0.0216	0.0172	0.0045	0.1807	0.0056	0.004	0.0535	0.0031	0.1054	0.1326	0.0254	0.0025	0.1037	0.0219	0.0036	0.0047	0.0016	0.0014	0.0293	0.0248	0.0345	0.0687	0.0248	0.0959	0.0022
4	rs77499601	30157650	1.21	0.00487257715971025	0.99	0.0817332193164052	0.372884714289532	0.548194137614623	0.0206	0.0216	0.0171	0.0045	0.1807	0.0056	0.004	0.0535	0.0031	0.1054	0.1326	0.0254	0.0025	0.1037	0.0219	0.0036	0.0047	0.0016	0.0014	0.0293	0.0248	0.0345	0.0687	0.0248	0.0959	0.0022
4	rs17746251	30158974	1.21	0.00487257715971025	0.98	0.0961760782036991	0.388535313897444	0.521710678767445	0.0206	0.0216	0.0171	0.0045	0.1807	0.0056	0.004	0.0536	0.0031	0.1054	0.1327	0.0254	0.0025	0.1037	0.0219	0.0036	0.0047	0.0015	0.0014	0.0293	0.0248	0.0345	0.0687	0.0248	0.096	0.0022
4	rs1434821	30162534	1.21	0.00487257715971025	0.98	0.0961760782036991	0.320755040355406	0.393963971887036	0.0207	0.0216	0.0171	0.0045	0.1806	0.0056	0.004	0.0537	0.0031	0.1054	0.1327	0.0254	0.0025	0.1037	0.0218	0.0036	0.0047	0.0016	0.0014	0.0293	0.0248	0.0345	0.0688	0.0247	0.0961	0.0022
4	rs115792702	30162618	1.21	0.00487257715971025	0.97	0.112481740502774	0.326940473187057	0.424638333008418	0.0207	0.0216	0.0171	0.0045	0.1806	0.0057	0.004	0.0537	0.0031	0.1054	0.1327	0.0253	0.0025	0.1037	0.0218	0.0037	0.0048	0.0016	0.0014	0.0293	0.0248	0.0345	0.0688	0.0246	0.0961	0.0022
4	rs28361954	30164574	1.2	0.00621155317293094	0.97	0.112481740502774	0.380393686521309	0.398473212365151	0.0209	0.0215	0.0169	0.0046	0.1801	0.0057	0.0041	0.0541	0.0032	0.1056	0.1327	0.025	0.0026	0.1039	0.0215	0.0036	0.0049	0.0016	0.0014	0.0292	0.0248	0.0346	0.0688	0.0242	0.0964	0.0022
4	rs77848940	30166382	1.19	0.0078597228853501	0.97	0.112481740502774	0.444667358658548	0.428055649671437	0.021	0.0214	0.0166	0.0045	0.1799	0.0057	0.0042	0.0546	0.0033	0.1055	0.1332	0.0247	0.0026	0.1043	0.0212	0.0037	0.005	0.0016	0.0014	0.0293	0.0246	0.0344	0.0687	0.0235	0.0968	0.0023
4	rs6858144	30167370	1.19	0.0078597228853501	0.97	0.112481740502774	0.379567824708172	0.410913404832249	0.021	0.0214	0.0167	0.0045	0.1797	0.0057	0.0041	0.0548	0.0034	0.1056	0.1331	0.0252	0.0027	0.1044	0.021	0.0037	0.005	0.0016	0.0015	0.0293	0.0245	0.0343	0.0684	0.0232	0.097	0.0023
4	rs16882976	30168595	1.19	0.0078597228853501	0.97	0.112481740502774	0.310897874361985	0.339642107574967	0.021	0.0214	0.0163	0.0045	0.1796	0.0056	0.0041	0.0552	0.0033	0.1055	0.1329	0.0252	0.0028	0.1045	0.0207	0.0037	0.005	0.0017	0.0014	0.0292	0.0246	0.0344	0.068	0.0231	0.0982	0.0022
4	rs79908057	30169001	1.19	0.0078597228853501	0.97	0.112481740502774	0.311990645597676	0.341617247067015	0.021	0.0214	0.0163	0.0045	0.1796	0.0056	0.0041	0.0552	0.0033	0.1055	0.1329	0.0252	0.0028	0.1045	0.0207	0.0037	0.005	0.0017	0.0014	0.0292	0.0247	0.0344	0.068	0.0231	0.0982	0.0022
4	rs114414502	30171304	1.19	0.0078597228853501	0.96	0.130782650589638	0.317635343288885	0.333123263135579	0.021	0.0214	0.0163	0.0045	0.1796	0.0056	0.0041	0.0553	0.0033	0.1055	0.133	0.0252	0.0028	0.1046	0.0207	0.0037	0.005	0.0016	0.0014	0.0291	0.0247	0.0343	0.068	0.0231	0.0981	0.0022
4	rs7679690	30171376	1.19	0.0078597228853501	0.96	0.130782650589638	0.316381929845692	0.332265036088405	0.021	0.0214	0.0163	0.0045	0.1796	0.0056	0.0041	0.0553	0.0033	0.1055	0.133	0.0252	0.0028	0.1046	0.0206	0.0037	0.005	0.0016	0.0014	0.0292	0.0247	0.0343	0.068	0.0231	0.0981	0.0022
4	rs4692088	30174312	1.19	0.0078597228853501	0.96	0.130782650589638	0.323535899615155	0.349426382030218	0.021	0.0214	0.0163	0.0045	0.1796	0.0056	0.0041	0.0553	0.0033	0.1055	0.133	0.0252	0.0028	0.1046	0.0206	0.0037	0.005	0.0016	0.0014	0.0292	0.0247	0.0343	0.068	0.0231	0.0981	0.0022
4	rs2257217	30189478	1.18	0.00987247703783403	0.96	0.130782650589638	0.133642650127853	0.273519860103725	0.0205	0.0212	0.0162	0.0044	0.18	0.0054	0.0039	0.0552	0.003	0.1052	0.1337	0.0255	0.003	0.1066	0.0204	0.0038	0.0049	0.0017	0.0014	0.029	0.0252	0.0342	0.0671	0.0228	0.0975	0.0021
4	rs78366746	30192453	1.18	0.00987247703783403	0.96	0.130782650589638	0.0958480454558772	0.335455983647688	0.0204	0.0211	0.0162	0.0043	0.1804	0.0053	0.0039	0.0552	0.003	0.1053	0.1338	0.0255	0.003	0.1071	0.0204	0.0039	0.0049	0.0017	0.0014	0.029	0.0253	0.0342	0.0669	0.0225	0.0974	0.0021
4	rs2613178	30195184	1.18	0.00987247703783403	0.96	0.130782650589638	0.0462867666433603	0.367337785812469	0.0202	0.0211	0.0161	0.0041	0.1808	0.0053	0.0039	0.0552	0.0029	0.1053	0.134	0.0255	0.003	0.108	0.0203	0.004	0.0049	0.0017	0.0014	0.0289	0.0256	0.0342	0.0667	0.0223	0.0971	0.002
4	rs73223718	30195644	1.18	0.00987247703783403	0.96	0.130782650589638	0.0451745629423747	0.425032262035792	0.0201	0.021	0.0161	0.0041	0.1808	0.0052	0.0039	0.0552	0.0028	0.1052	0.1343	0.0255	0.003	0.108	0.0203	0.0041	0.0049	0.0018	0.0014	0.0289	0.0256	0.0342	0.0667	0.0223	0.097	0.002
4	rs2613179	30197744	1.18	0.00987247703783403	0.96	0.130782650589638	0.0311018509683235	0.423982003585554	0.0199	0.021	0.0159	0.004	0.181	0.0052	0.0038	0.0552	0.0028	0.1051	0.1349	0.0257	0.003	0.1084	0.0202	0.0041	0.0048	0.0018	0.0014	0.0288	0.0257	0.0341	0.0668	0.0222	0.0967	0.002
4	rs2571468	30215673	1.18	0.00987247703783403	0.96	0.130782650589638	0.0194982681265309	0.345329538580049	0.0198	0.021	0.0158	0.004	0.1812	0.0051	0.0038	0.0554	0.0028	0.1051	0.1349	0.0258	0.0031	0.1083	0.0202	0.0041	0.0047	0.0018	0.0015	0.0287	0.0257	0.034	0.0668	0.0221	0.0968	0.0021
4	rs61794104	30215931	1.18	0.00987247703783403	0.96	0.130782650589638	0.0197109712657793	0.347935013104007	0.0198	0.021	0.0158	0.004	0.1812	0.0051	0.0038	0.0554	0.0028	0.1051	0.1349	0.0258	0.0031	0.1083	0.0202	0.0041	0.0047	0.0018	0.0015	0.0287	0.0257	0.034	0.0668	0.0221	0.0968	0.0021
4	rs7680660	30218695	1.18	0.00987247703783403	0.96	0.130782650589638	0.0227734810508613	0.387674954771589	0.0198	0.021	0.0158	0.004	0.1812	0.0051	0.0038	0.0554	0.0028	0.1051	0.1349	0.0258	0.0031	0.1084	0.0202	0.0041	0.0047	0.0018	0.0015	0.0286	0.0257	0.034	0.0668	0.0221	0.0968	0.0021
4	rs2571498	30235534	1.17	0.0123113977173343	0.95	0.15120882267165	0.0320345320658758	0.349426382030218	0.0192	0.021	0.0152	0.0036	0.1824	0.0048	0.0035	0.0561	0.003	0.1056	0.1351	0.0258	0.0034	0.1096	0.0196	0.0041	0.0045	0.0019	0.0016	0.0285	0.0254	0.0339	0.0661	0.0216	0.0968	0.0021
4	rs80262753	30236080	1.17	0.0123113977173343	0.95	0.15120882267165	0.0324959423270601	0.351791456721756	0.0192	0.0211	0.0152	0.0036	0.1825	0.0048	0.0035	0.056	0.003	0.1056	0.1351	0.0258	0.0035	0.1096	0.0196	0.0041	0.0045	0.0019	0.0016	0.0285	0.0254	0.0338	0.0661	0.0216	0.0967	0.0021
4	rs11935297	30247016	1.17	0.0123113977173343	0.95	0.15120882267165	0.0294873498355278	0.32371849835209	0.0192	0.0212	0.0153	0.0035	0.1826	0.0047	0.0035	0.0561	0.003	0.1056	0.1351	0.0257	0.0037	0.1096	0.0197	0.0041	0.0044	0.0019	0.0016	0.0285	0.0254	0.0337	0.066	0.0215	0.0966	0.0022
4	rs28864718	30247677	1.17	0.0123113977173343	0.95	0.15120882267165	0.0245265816769019	0.333368589357031	0.0193	0.0212	0.0153	0.0035	0.1827	0.0046	0.0034	0.0561	0.003	0.1058	0.1352	0.0257	0.0037	0.1096	0.0195	0.0041	0.0044	0.0019	0.0016	0.0285	0.0254	0.0337	0.066	0.0215	0.0966	0.0022
4	rs77190850	30265729	1.17	0.0123113977173343	0.95	0.15120882267165	0.0214464297574652	0.314513973969726	0.0192	0.0212	0.0153	0.0035	0.1828	0.0045	0.0034	0.0562	0.003	0.1058	0.1354	0.0257	0.0037	0.1098	0.0196	0.0041	0.0043	0.0019	0.0016	0.0284	0.0252	0.0338	0.066	0.0213	0.0967	0.0022
4	rs16883170	30267651	1.17	0.0123113977173343	0.94	0.173887076546345	0.0200894147752662	0.319469837439548	0.0192	0.0212	0.0153	0.0035	0.1829	0.0045	0.0034	0.0562	0.003	0.1058	0.1354	0.0257	0.0037	0.1098	0.0196	0.0041	0.0043	0.0019	0.0016	0.0284	0.0251	0.0338	0.066	0.0213	0.0967	0.0022
4	rs74792221	30288924	1.17	0.0123113977173343	0.94	0.173887076546345	0.0169669027151791	0.304671654085224	0.0192	0.0212	0.0153	0.0035	0.1829	0.0045	0.0034	0.0563	0.003	0.1058	0.1354	0.0257	0.0037	0.11	0.0196	0.004	0.0043	0.0019	0.0016	0.0284	0.025	0.0338	0.066	0.0212	0.0967	0.0022
4	rs76283942	30295652	1.17	0.0123113977173343	0.94	0.173887076546345	0.01701288575174	0.305508201234763	0.0192	0.0212	0.0153	0.0035	0.1829	0.0045	0.0034	0.0563	0.003	0.1058	0.1354	0.0257	0.0037	0.11	0.0196	0.004	0.0043	0.0019	0.0016	0.0284	0.025	0.0338	0.066	0.0212	0.0967	0.0022
4	rs79034027	30296713	1.17	0.0123113977173343	0.94	0.173887076546345	0.0169975479291756	0.303477778828455	0.0192	0.0212	0.0153	0.0035	0.1829	0.0045	0.0034	0.0563	0.003	0.1058	0.1354	0.0257	0.0037	0.11	0.0196	0.004	0.0043	0.0019	0.0016	0.0284	0.025	0.0338	0.066	0.0212	0.0967	0.0022
4	rs73223764	30298523	1.17	0.0123113977173343	0.94	0.173887076546345	0.0170435918464531	0.302046984679206	0.0192	0.0212	0.0153	0.0035	0.1829	0.0045	0.0034	0.0563	0.003	0.1058	0.1354	0.0257	0.0037	0.11	0.0196	0.004	0.0043	0.0019	0.0016	0.0284	0.025	0.0338	0.066	0.0212	0.0967	0.0022
4	rs76377004	30301884	1.17	0.0123113977173343	0.94	0.173887076546345	0.0170359115154236	0.301332348883514	0.0192	0.0212	0.0153	0.0035	0.1829	0.0045	0.0034	0.0563	0.003	0.1058	0.1354	0.0257	0.0037	0.11	0.0196	0.004	0.0043	0.0019	0.0016	0.0284	0.025	0.0338	0.066	0.0212	0.0967	0.0022
4	rs6858129	30306170	1.17	0.0123113977173343	0.94	0.173887076546345	0.016829500634747	0.287851872625035	0.0192	0.0212	0.0153	0.0034	0.1828	0.0045	0.0034	0.0565	0.003	0.1057	0.1354	0.0257	0.0037	0.1101	0.0196	0.004	0.0043	0.0019	0.0016	0.0284	0.025	0.0338	0.0659	0.0211	0.0968	0.0022
4	rs73215019	30306977	1.17	0.0123113977173343	0.94	0.173887076546345	0.0170974252815655	0.289026875031552	0.0192	0.0212	0.0153	0.0034	0.1828	0.0045	0.0034	0.0565	0.003	0.1057	0.1354	0.0257	0.0037	0.1101	0.0196	0.004	0.0043	0.0019	0.0016	0.0284	0.025	0.0338	0.0659	0.0211	0.0968	0.0022
4	rs1435795	30307757	1.17	0.0123113977173343	0.94	0.173887076546345	0.0170666480754046	0.290085620434842	0.0192	0.0212	0.0153	0.0034	0.1828	0.0045	0.0034	0.0565	0.003	0.1057	0.1354	0.0257	0.0037	0.1101	0.0196	0.004	0.0043	0.0019	0.0016	0.0284	0.025	0.0338	0.0659	0.0211	0.0968	0.0022
4	rs17749491	30312079	1.17	0.0123113977173343	0.93	0.198940398764014	0.0167535199688653	0.295041918170026	0.0192	0.0212	0.0153	0.0034	0.1829	0.0045	0.0034	0.0565	0.003	0.1057	0.1355	0.0257	0.0037	0.1101	0.0196	0.004	0.0043	0.0019	0.0016	0.0284	0.025	0.0338	0.0659	0.0211	0.0968	0.0022
4	rs1435779	30313458	1.17	0.0123113977173343	0.93	0.198940398764014	0.0166023146110283	0.293505109976614	0.0192	0.0212	0.0153	0.0034	0.1829	0.0045	0.0034	0.0565	0.003	0.1057	0.1355	0.0257	0.0037	0.1101	0.0196	0.004	0.0043	0.0019	0.0016	0.0284	0.025	0.0338	0.0659	0.0211	0.0968	0.0022
4	rs73215028	30335237	1.17	0.0123113977173343	0.93	0.198940398764014	0.0212112854249142	0.319833359672414	0.0191	0.0212	0.0153	0.0034	0.1833	0.0044	0.0033	0.0566	0.0029	0.1058	0.1356	0.0257	0.0036	0.1102	0.0192	0.004	0.0042	0.0018	0.0016	0.0284	0.0248	0.0337	0.066	0.0211	0.0969	0.0022
4	rs115075213	30338739	1.17	0.0123113977173343	0.93	0.198940398764014	0.0221538588138484	0.339518771510102	0.0191	0.0212	0.0153	0.0034	0.1833	0.0045	0.0033	0.0566	0.0029	0.1058	0.1356	0.0257	0.0036	0.1102	0.0192	0.004	0.0042	0.0018	0.0016	0.0284	0.0248	0.0337	0.066	0.0211	0.0969	0.0022
4	rs10022418	30340963	1.17	0.0123113977173343	0.93	0.198940398764014	0.0218946944966351	0.318501041760164	0.0191	0.0212	0.0153	0.0034	0.1833	0.0044	0.0033	0.0566	0.0029	0.1059	0.1356	0.0257	0.0036	0.1102	0.0192	0.004	0.0042	0.0018	0.0016	0.0284	0.0248	0.0337	0.066	0.0211	0.0969	0.0022
4	rs13106565	30342306	1.17	0.0123113977173343	0.93	0.198940398764014	0.0230496428255962	0.349550745462972	0.0191	0.0212	0.0153	0.0034	0.1833	0.0044	0.0033	0.0566	0.0029	0.1059	0.1356	0.0257	0.0036	0.1102	0.0192	0.004	0.0042	0.0018	0.0016	0.0284	0.0248	0.0337	0.066	0.0211	0.0969	0.0022
4	rs77432392	30361191	1.16	0.0152442312249257	0.93	0.198940398764014	0.0205698477100997	0.214801633322173	0.019	0.0213	0.0151	0.0032	0.1838	0.0041	0.003	0.0571	0.0029	0.1062	0.1355	0.0256	0.0034	0.111	0.0191	0.0038	0.0041	0.0018	0.0016	0.028	0.0248	0.0334	0.0667	0.0212	0.0968	0.0022
4	rs61078902	30364953	1.16	0.0152442312249257	0.93	0.198940398764014	0.020080755696445	0.233244511818629	0.019	0.0213	0.015	0.0031	0.1841	0.004	0.003	0.0572	0.0029	0.1062	0.1354	0.0256	0.0033	0.1113	0.0191	0.0038	0.0041	0.0018	0.0016	0.0277	0.0248	0.0333	0.0668	0.0212	0.0967	0.0022
4	rs2117827	30369917	1.16	0.0152442312249257	0.93	0.198940398764014	0.0208798777488184	0.249357999179389	0.019	0.0213	0.015	0.0031	0.1841	0.004	0.003	0.0572	0.0029	0.1062	0.1353	0.0256	0.0033	0.1114	0.0191	0.0038	0.0041	0.0019	0.0016	0.0277	0.0248	0.0333	0.0668	0.0211	0.0968	0.0022
4	rs1812502	30379803	1.16	0.0152442312249257	0.93	0.198940398764014	0.0187051985169416	0.222335677756069	0.019	0.0213	0.015	0.0031	0.184	0.004	0.003	0.0572	0.0029	0.1062	0.1353	0.0255	0.0032	0.1115	0.0191	0.0039	0.0041	0.0019	0.0016	0.0277	0.0248	0.0332	0.0669	0.0211	0.0968	0.0022
4	rs28410797	30381013	1.16	0.0152442312249257	0.93	0.198940398764014	0.0185331110079837	0.226134444403144	0.019	0.0213	0.015	0.0031	0.184	0.004	0.003	0.0572	0.0029	0.1062	0.1353	0.0255	0.0032	0.1115	0.0191	0.0039	0.0041	0.0019	0.0016	0.0276	0.0248	0.0332	0.0669	0.0211	0.0968	0.0022
4	rs58621226	30386311	1.16	0.0152442312249257	0.93	0.198940398764014	0.0173140062951478	0.207036478098003	0.0189	0.0213	0.0149	0.0031	0.1842	0.004	0.003	0.0574	0.0029	0.1061	0.1353	0.0256	0.0031	0.1119	0.019	0.0039	0.0041	0.0019	0.0015	0.0275	0.0248	0.033	0.0671	0.0211	0.0966	0.0022
4	rs6858411	30389039	1.14	0.0228924042877042	0.92	0.226487429171296	0.0320587016632849	0.22831455349627	0.0189	0.0213	0.0146	0.0028	0.185	0.0037	0.0028	0.0579	0.0028	0.1058	0.1351	0.026	0.0026	0.1138	0.0191	0.0037	0.0038	0.0018	0.0013	0.0267	0.0254	0.032	0.0683	0.0212	0.096	0.002
4	rs116666990	30395403	1.13	0.0277720651096363	0.92	0.226487429171296	0.0177769433399552	0.230391933645373	0.0188	0.0213	0.0146	0.0028	0.1852	0.0036	0.0028	0.0581	0.0026	0.1057	0.1351	0.0261	0.0024	0.1143	0.0191	0.0037	0.0037	0.0019	0.0014	0.0265	0.0255	0.0318	0.0686	0.0211	0.0959	0.0019
4	rs16883457	30397658	1.13	0.0277720651096363	0.92	0.226487429171296	0.0161916701394163	0.212344873480002	0.0188	0.0213	0.0146	0.0028	0.1852	0.0036	0.0028	0.0582	0.0026	0.1058	0.1351	0.0262	0.0024	0.1143	0.0191	0.0037	0.0037	0.0019	0.0014	0.0265	0.0255	0.0318	0.0686	0.0211	0.0958	0.0019
4	rs116751680	30397859	1.13	0.0277720651096363	0.92	0.226487429171296	0.0162806210557162	0.224178172405594	0.0188	0.0213	0.0146	0.0028	0.1852	0.0036	0.0028	0.0582	0.0026	0.1058	0.1351	0.0262	0.0024	0.1143	0.0191	0.0037	0.0037	0.0019	0.0014	0.0265	0.0255	0.0318	0.0686	0.0211	0.0958	0.002
4	rs80143503	30398838	1.13	0.0277720651096363	0.92	0.226487429171296	0.013955819890779	0.17385706294121	0.0188	0.0213	0.0146	0.0028	0.1852	0.0036	0.0028	0.0582	0.0026	0.1058	0.1351	0.0262	0.0024	0.1143	0.0191	0.0037	0.0037	0.0019	0.0014	0.0265	0.0255	0.0318	0.0686	0.0211	0.0958	0.002
4	rs6816781	30399002	1.13	0.0277720651096363	0.92	0.226487429171296	0.0135428631313649	0.165951115140525	0.0188	0.0213	0.0146	0.0028	0.1852	0.0036	0.0028	0.0582	0.0026	0.1058	0.1351	0.0261	0.0024	0.1143	0.0191	0.0037	0.0037	0.0019	0.0014	0.0265	0.0255	0.0318	0.0686	0.0212	0.0958	0.002
4	rs79729215	30415394	1.13	0.0277720651096363	0.92	0.226487429171296	0.0142026661847974	0.1634095378146	0.0187	0.0212	0.0146	0.0028	0.1852	0.0039	0.0029	0.058	0.0027	0.1055	0.1349	0.0262	0.0024	0.1144	0.0191	0.0038	0.0037	0.0019	0.0014	0.0263	0.0255	0.0315	0.0687	0.0213	0.0961	0.002
4	rs6818372	30427548	1.13	0.0277720651096363	0.92	0.226487429171296	0.0105589004895559	0.120581099093761	0.0186	0.0211	0.0146	0.0028	0.1851	0.0041	0.0029	0.0577	0.0027	0.1054	0.1349	0.0262	0.0023	0.1146	0.0191	0.0038	0.0038	0.0019	0.0014	0.0263	0.0256	0.0314	0.0689	0.0213	0.0963	0.002
4	rs112933050	30429775	1.13	0.0277720651096363	0.92	0.226487429171296	0.0105052092842229	0.112994754844534	0.0186	0.0211	0.0145	0.0028	0.1851	0.0041	0.0029	0.0577	0.0027	0.1054	0.1349	0.0262	0.0023	0.1146	0.0191	0.0038	0.0038	0.0019	0.0014	0.0263	0.0256	0.0314	0.0689	0.0213	0.0964	0.002
4	rs1996008	30431961	1.13	0.0277720651096363	0.92	0.226487429171296	0.00917054370803715	0.0988806819688679	0.0185	0.0211	0.0146	0.0029	0.1851	0.0042	0.0029	0.0576	0.0027	0.1054	0.1349	0.0262	0.0023	0.1146	0.0191	0.0038	0.0038	0.0019	0.0014	0.0263	0.0256	0.0314	0.0689	0.0213	0.0964	0.002
4	rs2203140	30436488	1.13	0.0277720651096363	0.92	0.226487429171296	0.0087385204379916	0.0971882224860219	0.0185	0.0211	0.0148	0.0029	0.1851	0.0042	0.0029	0.0576	0.0027	0.1053	0.1347	0.0262	0.0023	0.1146	0.0191	0.0038	0.0038	0.002	0.0014	0.0261	0.0257	0.0314	0.0689	0.0213	0.0964	0.002
4	rs10517208	30437515	1.13	0.0277720651096363	0.92	0.226487429171296	0.00870129528394335	0.0892878838085201	0.0185	0.0211	0.0148	0.0029	0.1851	0.0042	0.0029	0.0576	0.0027	0.1053	0.1347	0.0262	0.0023	0.1146	0.0191	0.0038	0.0038	0.002	0.0014	0.0261	0.0258	0.0314	0.0689	0.0213	0.0964	0.002
4	rs77832791	30438410	1.13	0.0277720651096363	0.92	0.226487429171296	0.00805606153208028	0.0884351260480472	0.0185	0.0211	0.0148	0.0029	0.1851	0.0042	0.0029	0.0576	0.0027	0.1053	0.1347	0.0262	0.0023	0.1146	0.019	0.0038	0.0038	0.002	0.0014	0.0261	0.0258	0.0314	0.069	0.0213	0.0964	0.002
4	rs73215062	30439340	1.13	0.0277720651096363	0.92	0.226487429171296	0.00887919584272505	0.0921014462994714	0.0185	0.0212	0.0149	0.0029	0.185	0.0042	0.0029	0.0577	0.0026	0.1052	0.1347	0.0263	0.0023	0.1146	0.019	0.0038	0.0038	0.002	0.0014	0.0261	0.0257	0.0314	0.069	0.0213	0.0964	0.0019
4	rs79017516	30439604	1.13	0.0277720651096363	0.91	0.256642068151906	0.00891699868521909	0.0944724422579487	0.0185	0.0212	0.0149	0.0029	0.185	0.0042	0.0029	0.0577	0.0026	0.1052	0.1347	0.0263	0.0023	0.1146	0.019	0.0038	0.0038	0.002	0.0014	0.0261	0.0257	0.0314	0.069	0.0213	0.0964	0.0019
4	rs79357926	30440936	1.13	0.0277720651096363	0.91	0.256642068151906	0.00917537964174861	0.107429017812286	0.0184	0.0212	0.0149	0.0029	0.185	0.0042	0.003	0.0577	0.0026	0.1052	0.1347	0.0263	0.0023	0.1146	0.019	0.0038	0.0038	0.002	0.0014	0.0261	0.0257	0.0313	0.069	0.0213	0.0964	0.0019
4	rs12386464	30450095	1.12	0.033473375534751	0.91	0.256642068151906	0.00900727113083677	0.0682804632597533	0.0184	0.0211	0.0149	0.0029	0.185	0.0043	0.003	0.0577	0.0026	0.105	0.1342	0.0263	0.0023	0.1148	0.0189	0.0039	0.0038	0.002	0.0014	0.026	0.0257	0.0311	0.0693	0.0214	0.0966	0.0019
4	rs34477299	30454167	1.09	0.0564630724803212	0.91	0.256642068151906	0.00674119407258672	0.100015331350576	0.0177	0.021	0.0149	0.0029	0.1856	0.0043	0.0037	0.0568	0.0024	0.1056	0.1354	0.0267	0.0023	0.1168	0.0186	0.0039	0.0039	0.0018	0.0012	0.025	0.0258	0.0292	0.07	0.0212	0.0963	0.0017
4	rs6833068	30454312	1.09	0.0564630724803212	0.91	0.256642068151906	0.00401891641786032	0.0691180516422347	0.0176	0.021	0.0149	0.0029	0.1857	0.0043	0.0038	0.0567	0.0024	0.1057	0.1354	0.0267	0.0023	0.1172	0.0186	0.0039	0.0039	0.0018	0.0012	0.025	0.0258	0.0289	0.0701	0.0212	0.0963	0.0017
4	rs79452796	30456813	1.06	0.0904005175896243	0.91	0.256642068151906	0.00527186852494344	0.0770648527053076	0.017	0.021	0.0145	0.0029	0.186	0.0043	0.0038	0.0566	0.0022	0.1085	0.1361	0.0268	0.0021	0.118	0.018	0.0037	0.0034	0.0017	0.001	0.026	0.026	0.0284	0.0702	0.021	0.0945	0.0014
4	rs6823508	30457914	1.06	0.0904005175896243	0.91	0.256642068151906	0.00431829866782095	0.0394411426689033	0.017	0.021	0.0145	0.0029	0.186	0.0043	0.0038	0.0566	0.0022	0.1086	0.1361	0.0268	0.0021	0.118	0.018	0.0037	0.0034	0.0017	0.001	0.026	0.026	0.0284	0.0702	0.021	0.0944	0.0014
4	rs74716605	30459081	1.06	0.0904005175896243	0.91	0.256642068151906	0.0041928168471265	0.0385135930593021	0.017	0.021	0.0145	0.003	0.1859	0.0044	0.0038	0.0566	0.0022	0.1087	0.1361	0.0268	0.0021	0.1181	0.018	0.0037	0.0034	0.0017	0.001	0.026	0.026	0.0284	0.0703	0.021	0.0944	0.0014
4	rs76561777	30459600	1.06	0.0904005175896243	0.91	0.256642068151906	0.00407537949880616	0.032353566009896	0.017	0.021	0.0145	0.003	0.1859	0.0043	0.0038	0.0566	0.0022	0.1087	0.1361	0.0268	0.0021	0.1181	0.018	0.0037	0.0034	0.0017	0.001	0.026	0.026	0.0284	0.0703	0.021	0.0943	0.0014
4	rs16883593	30460011	1.06	0.0904005175896243	0.91	0.256642068151906	0.004135074999494	0.0286018294494998	0.0169	0.021	0.0145	0.003	0.1858	0.0043	0.0038	0.0567	0.0022	0.1087	0.1361	0.0268	0.0021	0.118	0.018	0.0037	0.0035	0.0017	0.001	0.026	0.026	0.0284	0.0703	0.0211	0.0943	0.0014
4	rs6856768	30468166	1.06	0.0904005175896243	0.9	0.289513196358555	0.00452462599718181	0.0173052840625233	0.0169	0.0211	0.0145	0.003	0.1866	0.0043	0.0038	0.0568	0.0022	0.1091	0.1364	0.0266	0.0021	0.118	0.0179	0.0035	0.0034	0.0017	0.001	0.0257	0.0261	0.0282	0.0707	0.021	0.0938	0.0014
4	rs1473093	30475794	1.06	0.0904005175896243	0.9	0.289513196358555	0.0045583436082098	0.0152851274436684	0.0168	0.0212	0.0145	0.0029	0.187	0.0043	0.0038	0.0569	0.0022	0.1092	0.1366	0.0265	0.0021	0.1178	0.0179	0.0035	0.0034	0.0017	0.001	0.0256	0.0261	0.0282	0.0707	0.0209	0.0935	0.0014
4	rs77117685	30492185	1.05	0.104628957265627	0.9	0.289513196358555	0.00537045304765788	0.0137188720866614	0.0168	0.0215	0.0145	0.0029	0.1881	0.0044	0.0038	0.0572	0.0022	0.1092	0.137	0.0264	0.0021	0.1174	0.0178	0.0034	0.0034	0.0016	0.001	0.0253	0.0261	0.028	0.0709	0.0207	0.0927	0.0014
4	rs16883645	30497363	1.05	0.104628957265627	0.9	0.289513196358555	0.00562153955427802	0.0115895461015535	0.0168	0.0215	0.0145	0.0029	0.1883	0.0044	0.0038	0.0572	0.0022	0.1092	0.137	0.0263	0.0021	0.1173	0.0178	0.0034	0.0035	0.0016	0.001	0.0253	0.0261	0.028	0.0709	0.0206	0.0926	0.0014
4	rs1588610	30508931	1.04	0.120487900976968	0.9	0.289513196358555	0.00648896655766459	0.0105204829500644	0.0168	0.0217	0.0145	0.0029	0.1887	0.0044	0.0038	0.0568	0.0022	0.1095	0.1372	0.0262	0.002	0.1171	0.0176	0.0033	0.0035	0.0015	0.001	0.0255	0.0261	0.0282	0.071	0.0206	0.0921	0.0014
4	rs73216883	30513903	1.04	0.120487900976968	0.9	0.289513196358555	0.00712764548063365	0.00986510719793148	0.0168	0.0217	0.0145	0.0029	0.1888	0.0044	0.0038	0.0569	0.0022	0.1095	0.1373	0.0262	0.002	0.1171	0.0176	0.0032	0.0035	0.0015	0.001	0.0256	0.0261	0.0282	0.071	0.0206	0.0921	0.0014
4	rs78899996	30521381	1.04	0.120487900976968	0.9	0.289513196358555	0.00716360443704518	0.00975333429757288	0.0168	0.0217	0.0145	0.0029	0.1888	0.0044	0.0038	0.0569	0.0022	0.1094	0.1373	0.0262	0.002	0.1171	0.0176	0.0032	0.0035	0.0015	0.001	0.0256	0.0261	0.0282	0.071	0.0206	0.0921	0.0014
4	rs954275	30529768	1.04	0.120487900976968	0.9	0.289513196358555	0.00809995558588537	0.00972549329185568	0.0168	0.0217	0.0145	0.0029	0.1889	0.0044	0.0038	0.057	0.0022	0.1095	0.1372	0.0263	0.002	0.1171	0.0176	0.0032	0.0034	0.0015	0.001	0.0256	0.0262	0.0283	0.0709	0.0206	0.0921	0.0014
4	rs6833389	30534841	1.04	0.120487900976968	0.9	0.289513196358555	0.00942952875637629	0.00925845714018799	0.0168	0.0218	0.0145	0.0028	0.189	0.0044	0.0038	0.057	0.0022	0.1094	0.1372	0.0263	0.002	0.1171	0.0176	0.0032	0.0034	0.0015	0.001	0.0257	0.0263	0.0282	0.0709	0.0207	0.092	0.0014
4	rs3914213	30545060	1.04	0.120487900976968	0.9	0.289513196358555	0.0121359710988292	0.0088032617126953	0.0168	0.0219	0.0145	0.0027	0.1891	0.0043	0.0037	0.057	0.0022	0.1094	0.1372	0.0265	0.0019	0.1171	0.0175	0.0032	0.0033	0.0014	0.001	0.0257	0.0266	0.0282	0.0708	0.0206	0.092	0.0014
4	rs114550109	30556175	1.04	0.120487900976968	0.9	0.289513196358555	0.0133238099252066	0.00997753407502322	0.0168	0.0219	0.0145	0.0027	0.1892	0.0042	0.0037	0.0571	0.0022	0.1101	0.1372	0.0265	0.0019	0.1167	0.0174	0.0031	0.0033	0.0014	0.001	0.0255	0.0268	0.0282	0.0707	0.0207	0.0917	0.0013
4	rs7662288	30560844	1.04	0.120487900976968	0.9	0.289513196358555	0.0150255519619798	0.0107242275523274	0.0168	0.0219	0.0145	0.0026	0.1893	0.004	0.0037	0.0572	0.0022	0.1107	0.1372	0.0266	0.0019	0.1165	0.0173	0.0031	0.0033	0.0014	0.001	0.0255	0.027	0.0283	0.0706	0.0207	0.0916	0.0013
4	rs7687443	30579183	1.03	0.13807906481078	0.9	0.289513196358555	0.0249187893304777	0.0131614704382217	0.0167	0.022	0.0144	0.0026	0.1895	0.004	0.0036	0.0573	0.0022	0.1117	0.1371	0.0266	0.0019	0.1168	0.0169	0.003	0.0033	0.0013	0.001	0.0257	0.0275	0.0282	0.0702	0.0206	0.0908	0.0012
4	rs13144646	30579865	1.03	0.13807906481078	0.9	0.289513196358555	0.0257269586035806	0.0132264445026222	0.0167	0.022	0.0144	0.0026	0.1895	0.004	0.0036	0.0573	0.0022	0.1117	0.1371	0.0266	0.0018	0.1167	0.0169	0.003	0.0033	0.0013	0.001	0.0258	0.0275	0.0282	0.0702	0.0206	0.0908	0.0012
4	rs11941101	30582711	1.03	0.13807906481078	0.9	0.289513196358555	0.026574811644508	0.0134223313752947	0.0167	0.022	0.0142	0.0026	0.1895	0.004	0.0036	0.0573	0.0022	0.1118	0.1372	0.0266	0.0018	0.1167	0.0169	0.0031	0.0033	0.0013	0.001	0.0258	0.0276	0.0281	0.0703	0.0206	0.0907	0.0012
4	rs28412417	30595223	1.03	0.13807906481078	0.9	0.289513196358555	0.0274423486201265	0.0134223313752947	0.0166	0.0221	0.0142	0.0026	0.1896	0.004	0.0036	0.0574	0.0022	0.1124	0.1373	0.0265	0.0017	0.1164	0.017	0.0032	0.0033	0.0013	0.001	0.0256	0.0275	0.0281	0.0703	0.0206	0.0904	0.0012
4	rs36079467	30600075	1.03	0.13807906481078	0.9	0.289513196358555	0.0283408702115942	0.0144914406697681	0.0166	0.0221	0.0142	0.0026	0.1896	0.004	0.0037	0.0574	0.0022	0.1124	0.1373	0.0266	0.0017	0.1163	0.017	0.0032	0.0033	0.0013	0.001	0.0255	0.0276	0.0281	0.0703	0.0206	0.0905	0.0012
4	rs77069327	30605687	1.03	0.13807906481078	0.89	0.325204496311925	0.0285297225992778	0.0142540712059596	0.0166	0.0221	0.0142	0.0026	0.1896	0.004	0.0037	0.0574	0.0022	0.1124	0.1373	0.0266	0.0017	0.1163	0.017	0.0032	0.0033	0.0013	0.001	0.0256	0.0276	0.0281	0.0703	0.0206	0.0905	0.0012
4	rs16883875	30623248	1.03	0.13807906481078	0.87	0.405435896572436	0.031434435681918	0.0164968815994975	0.0166	0.0222	0.014	0.0025	0.1899	0.004	0.0037	0.0575	0.0022	0.1126	0.1373	0.0265	0.0017	0.116	0.0172	0.0032	0.0033	0.0013	0.001	0.0256	0.0277	0.028	0.0701	0.0206	0.0904	0.0011
4	rs13105221	30623893	1.03	0.13807906481078	0.87	0.405435896572436	0.0313391579224409	0.0164605891039461	0.0166	0.0222	0.014	0.0025	0.1899	0.004	0.0036	0.0575	0.0022	0.1126	0.1373	0.0265	0.0017	0.116	0.0172	0.0031	0.0033	0.0013	0.001	0.0256	0.0277	0.028	0.0701	0.0206	0.0904	0.0011
4	rs2310180	30636245	1.03	0.13807906481078	0.87	0.405435896572436	0.0287530393954137	0.0161357336318064	0.0165	0.0222	0.014	0.0025	0.1899	0.004	0.0037	0.0576	0.0022	0.1127	0.1373	0.0264	0.0017	0.1159	0.0173	0.0031	0.0033	0.0013	0.001	0.0256	0.0276	0.028	0.0702	0.0206	0.0903	0.0011
4	rs77923988	30637846	1.03	0.13807906481078	0.87	0.405435896572436	0.0265113353916455	0.0200034523563122	0.0163	0.0222	0.0139	0.0025	0.19	0.0041	0.0037	0.0577	0.0021	0.1131	0.1375	0.0263	0.0018	0.1158	0.0174	0.0031	0.0033	0.0013	0.001	0.0255	0.0276	0.028	0.0702	0.0206	0.0902	0.0011
4	rs75502646	30639144	1.02	0.157502178544443	0.87	0.405435896572436	0.0256546041764494	0.0227633017649062	0.0162	0.0223	0.0138	0.0024	0.1899	0.0041	0.0037	0.0577	0.0021	0.1135	0.1376	0.0262	0.0018	0.1156	0.0175	0.0031	0.0033	0.0012	0.001	0.0255	0.0276	0.028	0.0703	0.0206	0.09	0.0011
4	rs76083057	30640644	1.02	0.157502178544443	0.87	0.405435896572436	0.0248278848205461	0.0271986725655142	0.0161	0.0223	0.0138	0.0024	0.1899	0.0041	0.0037	0.0577	0.002	0.1138	0.1377	0.0261	0.0018	0.1154	0.0176	0.0031	0.0033	0.0012	0.001	0.0255	0.0276	0.028	0.0704	0.0206	0.0899	0.0011
4	rs74530015	30641833	1.02	0.157502178544443	0.87	0.405435896572436	0.0245165835087824	0.0273374958803479	0.016	0.0223	0.0137	0.0024	0.1899	0.0042	0.0037	0.0578	0.002	0.1139	0.1377	0.0261	0.0018	0.1153	0.0177	0.0031	0.0033	0.0012	0.001	0.0255	0.0276	0.028	0.0704	0.0206	0.0899	0.0011
4	rs11733063	30641923	1.02	0.157502178544443	0.86	0.450156947394433	0.0242378171860869	0.0274766515836574	0.016	0.0223	0.0137	0.0024	0.1899	0.0042	0.0037	0.0578	0.002	0.1139	0.1377	0.0261	0.0018	0.1153	0.0177	0.0031	0.0033	0.0012	0.001	0.0255	0.0276	0.028	0.0705	0.0206	0.0899	0.0011
4	rs36061926	30655294	1.01	0.178854520006857	0.86	0.450156947394433	0.0206315852609915	0.0259642663958041	0.0157	0.0224	0.0135	0.0025	0.1899	0.0042	0.0037	0.0586	0.0019	0.1143	0.138	0.0259	0.0018	0.1149	0.0176	0.0031	0.0032	0.0012	0.001	0.0258	0.0276	0.0282	0.0705	0.0204	0.0892	0.0011
4	rs16883961	30665694	1.01	0.178854520006857	0.86	0.450156947394433	0.0215920663888381	0.02738384419659	0.0156	0.0224	0.0134	0.0025	0.19	0.0042	0.0037	0.0588	0.0019	0.1145	0.1381	0.0257	0.0018	0.115	0.0175	0.003	0.0032	0.0011	9e-04	0.0259	0.0276	0.0283	0.0704	0.0203	0.0891	0.0011
4	rs7654222	30669244	1.01	0.178854520006857	0.86	0.450156947394433	0.0257166133610556	0.0332106743263381	0.0156	0.0224	0.0134	0.0025	0.19	0.0043	0.0037	0.059	0.0019	0.1146	0.1381	0.0256	0.0018	0.115	0.0175	0.003	0.0032	0.0011	9e-04	0.026	0.0276	0.0283	0.0704	0.0203	0.089	0.0011
4	rs7671654	30677046	1.01	0.178854520006857	0.86	0.450156947394433	0.0254076333712427	0.0319039923282261	0.0156	0.0224	0.0134	0.0025	0.19	0.0043	0.0037	0.059	0.0019	0.1146	0.1381	0.0256	0.0018	0.115	0.0175	0.003	0.0032	0.0011	9e-04	0.026	0.0276	0.0283	0.0704	0.0203	0.089	0.0011
4	rs6827656	30683930	1.01	0.178854520006857	0.86	0.450156947394433	0.0254076333712427	0.0318542192161454	0.0156	0.0224	0.0134	0.0025	0.19	0.0043	0.0037	0.059	0.0019	0.1146	0.1381	0.0256	0.0018	0.115	0.0175	0.003	0.0032	0.0011	9e-04	0.026	0.0276	0.0283	0.0704	0.0203	0.089	0.0011
4	rs16883987	30687816	1.01	0.178854520006857	0.86	0.450156947394433	0.0253461566992795	0.0293636850180866	0.0155	0.0225	0.0134	0.0025	0.19	0.0043	0.0037	0.059	0.0019	0.1145	0.1382	0.0256	0.0018	0.115	0.0176	0.0029	0.0032	0.0011	9e-04	0.026	0.0276	0.0283	0.0704	0.0203	0.0888	0.0011
4	rs142927106	30705642	1.01	0.178854520006857	0.86	0.450156947394433	0.028363042094906	0.0322534096189014	0.0155	0.0225	0.0134	0.0024	0.1905	0.0043	0.0037	0.0592	0.0019	0.1144	0.1382	0.0253	0.0019	0.1151	0.0176	0.0029	0.0032	0.0011	9e-04	0.0261	0.0276	0.0283	0.0704	0.0203	0.0887	0.0011
4	rs78913072	30707101	1.01	0.178854520006857	0.86	0.450156947394433	0.0291807403926972	0.0335156460607513	0.0155	0.0225	0.0134	0.0024	0.1905	0.0043	0.0037	0.0592	0.0019	0.1144	0.1382	0.0253	0.0019	0.1151	0.0176	0.0029	0.0032	0.0011	9e-04	0.0261	0.0276	0.0283	0.0704	0.0203	0.0887	0.0011
4	rs3775332	30729327	1.01	0.178854520006857	0.86	0.450156947394433	0.0383864287459782	0.0397158453180618	0.0155	0.0224	0.0133	0.0022	0.1919	0.0042	0.0036	0.0599	0.0019	0.1143	0.1381	0.0246	0.0019	0.1157	0.017	0.0028	0.003	0.0011	9e-04	0.0261	0.0274	0.0283	0.0703	0.0202	0.0885	0.0011
4	rs74501661	30738513	1	0.202230525110681	0.86	0.450156947394433	0.0433466600557118	0.0427939392770941	0.0154	0.0222	0.0132	0.0022	0.1925	0.0043	0.0036	0.0601	0.0019	0.1142	0.1381	0.0243	0.0019	0.1159	0.0168	0.0027	0.003	0.0011	9e-04	0.0261	0.0274	0.0284	0.0704	0.0203	0.0883	0.0011
4	rs77422054	30741533	1	0.202230525110681	0.86	0.450156947394433	0.0431087977811531	0.0401018709599281	0.0154	0.0222	0.0132	0.0022	0.1926	0.0043	0.0036	0.0602	0.0019	0.1142	0.1382	0.0242	0.0019	0.1159	0.0168	0.0027	0.003	0.0011	0.001	0.0261	0.0274	0.0283	0.0704	0.0203	0.0883	0.0011
4	rs2121657	30745566	1	0.202230525110681	0.86	0.450156947394433	0.0432276171417308	0.0395509206262521	0.0154	0.0222	0.0132	0.0021	0.1927	0.0043	0.0035	0.0603	0.0019	0.1142	0.1382	0.0243	0.0019	0.1159	0.0168	0.0027	0.0029	0.0011	0.001	0.026	0.0274	0.0283	0.0704	0.0203	0.0883	0.0011
4	rs67124905	30751787	1	0.202230525110681	0.86	0.450156947394433	0.044534248564268	0.0449803670229448	0.0154	0.0222	0.0132	0.0021	0.1927	0.0043	0.0035	0.0604	0.0019	0.1142	0.1382	0.0243	0.0019	0.1159	0.0168	0.0026	0.0029	0.0011	0.001	0.026	0.0274	0.0282	0.0704	0.0203	0.0883	0.0011
4	rs73213185	30755733	1	0.202230525110681	0.86	0.450156947394433	0.0445494218554793	0.0498617447741532	0.0154	0.0222	0.0132	0.0021	0.1927	0.0043	0.0035	0.0604	0.0019	0.1142	0.1383	0.0243	0.0019	0.1159	0.0167	0.0026	0.003	0.0011	0.001	0.026	0.0273	0.0282	0.0705	0.0204	0.0884	0.0011
4	rs79808348	30764416	1	0.202230525110681	0.85	0.498060230126391	0.0452665449443819	0.0559175756741333	0.0154	0.0222	0.0132	0.0021	0.1926	0.0043	0.0035	0.0605	0.0019	0.1144	0.1386	0.0242	0.0019	0.1155	0.0167	0.0026	0.003	0.0011	0.001	0.0259	0.0272	0.0282	0.0707	0.0204	0.0884	0.0011
4	rs4380480	30767675	1	0.202230525110681	0.85	0.498060230126391	0.0462244947138217	0.0594834419363635	0.0154	0.0222	0.0131	0.002	0.1925	0.0043	0.0035	0.0606	0.0019	0.1146	0.1389	0.0242	0.0019	0.1153	0.0167	0.0026	0.0029	0.0011	0.001	0.0258	0.0272	0.0282	0.0709	0.0202	0.0885	0.0011
4	rs28716204	30794695	1	0.202230525110681	0.85	0.498060230126391	0.0527877684908237	0.0615345997089099	0.0153	0.0222	0.0129	0.0019	0.1922	0.0043	0.0035	0.061	0.0019	0.1144	0.1388	0.0243	0.002	0.1154	0.0166	0.0025	0.0031	0.001	0.001	0.0258	0.0272	0.0283	0.0709	0.0202	0.0887	0.0011
4	rs6847642	30810487	1	0.202230525110681	0.85	0.498060230126391	0.0546822321024157	0.0624705832802539	0.0153	0.0221	0.0129	0.0019	0.1921	0.0043	0.0035	0.0611	0.0019	0.1144	0.1388	0.0243	0.0019	0.1155	0.0166	0.0025	0.0031	0.001	0.001	0.0258	0.0272	0.0283	0.071	0.0202	0.0887	0.0011
4	rs16884122	30818566	0.99	0.227721472602965	0.85	0.498060230126391	0.0551365614193525	0.0588280991512616	0.0153	0.0221	0.0128	0.0019	0.192	0.0043	0.0035	0.0611	0.0019	0.1144	0.1389	0.0243	0.0019	0.1155	0.0166	0.0025	0.0031	0.001	0.001	0.0259	0.0272	0.0283	0.071	0.0202	0.0886	0.0011
4	rs77343141	30823593	0.99	0.227721472602965	0.85	0.498060230126391	0.055575786893109	0.0583060569503148	0.0153	0.0221	0.0128	0.0019	0.192	0.0043	0.0035	0.0611	0.0019	0.1144	0.1389	0.0243	0.0019	0.1155	0.0166	0.0025	0.0031	0.001	9e-04	0.0259	0.0272	0.0284	0.071	0.0202	0.0886	0.0011
4	rs1447374	30824964	0.99	0.227721472602965	0.85	0.498060230126391	0.0554349816304036	0.0583712035217397	0.0153	0.0221	0.0128	0.0019	0.192	0.0043	0.0035	0.0612	0.0019	0.1143	0.1389	0.0243	0.0019	0.1155	0.0166	0.0025	0.0031	0.001	9e-04	0.0259	0.0272	0.0284	0.071	0.0202	0.0886	0.0011
4	rs11724608	30830285	0.99	0.227721472602965	0.85	0.498060230126391	0.057356014988971	0.0545810822115192	0.0153	0.0221	0.0127	0.0019	0.1917	0.0043	0.0035	0.0614	0.0019	0.1142	0.1389	0.0245	0.0019	0.1155	0.0166	0.0025	0.0032	0.001	9e-04	0.026	0.0272	0.0284	0.0709	0.0203	0.0885	0.0011
4	rs13150677	30834036	0.99	0.227721472602965	0.85	0.498060230126391	0.0592288851743001	0.052446903819743	0.0153	0.0221	0.0127	0.0019	0.1916	0.0043	0.0035	0.0616	0.0019	0.1141	0.1389	0.0245	0.0019	0.1156	0.0166	0.0025	0.0032	0.001	9e-04	0.0261	0.0272	0.0284	0.0709	0.0203	0.0885	0.0011
4	rs78206773	30834635	0.99	0.227721472602965	0.85	0.498060230126391	0.0583875190732569	0.0508398538774905	0.0153	0.0221	0.0127	0.0019	0.1916	0.0043	0.0035	0.0616	0.0019	0.114	0.1389	0.0246	0.0019	0.1156	0.0166	0.0025	0.0032	0.001	9e-04	0.0261	0.0272	0.0284	0.0709	0.0203	0.0885	0.0011
4	rs1345147	30843768	0.99	0.227721472602965	0.85	0.498060230126391	0.0604686703283711	0.052883279250726	0.0154	0.0221	0.0127	0.0019	0.1913	0.0042	0.0035	0.0618	0.0019	0.1139	0.1389	0.0247	0.0019	0.1156	0.0166	0.0025	0.0033	0.001	0.001	0.0261	0.0272	0.0284	0.0708	0.0204	0.0885	0.001
4	rs78610444	30854483	0.99	0.227721472602965	0.85	0.498060230126391	0.0626173784044914	0.0545177874489787	0.0154	0.0221	0.0127	0.0019	0.191	0.0042	0.0035	0.062	0.0019	0.1138	0.139	0.0247	0.0019	0.1157	0.0166	0.0025	0.0033	0.001	0.001	0.0262	0.0272	0.0284	0.0707	0.0205	0.0885	0.001
4	rs116419536	30854868	0.99	0.227721472602965	0.85	0.498060230126391	0.0628655585321336	0.0548345780143879	0.0154	0.0221	0.0127	0.0019	0.1909	0.0042	0.0035	0.062	0.0019	0.1138	0.139	0.0247	0.0019	0.1157	0.0166	0.0025	0.0033	0.001	0.001	0.0262	0.0272	0.0284	0.0707	0.0205	0.0885	0.001
4	rs77534488	30856326	0.99	0.227721472602965	0.85	0.498060230126391	0.0644848116096141	0.0608033889332652	0.0154	0.0221	0.0127	0.0019	0.1909	0.0042	0.0035	0.062	0.0019	0.1138	0.139	0.0247	0.0019	0.1157	0.0166	0.0025	0.0033	0.001	0.001	0.0262	0.0272	0.0284	0.0707	0.0205	0.0885	0.001
4	rs77056773	30857185	0.99	0.227721472602965	0.85	0.498060230126391	0.0641549173038723	0.0601418752513562	0.0154	0.0221	0.0127	0.0019	0.1909	0.0042	0.0035	0.062	0.0019	0.1138	0.139	0.0247	0.0019	0.1158	0.0166	0.0025	0.0033	0.001	0.001	0.0262	0.0272	0.0284	0.0707	0.0205	0.0884	0.001
4	rs7674446	30878127	0.99	0.227721472602965	0.85	0.498060230126391	0.0674640293405235	0.0565588846410579	0.0154	0.0221	0.0126	0.0019	0.1907	0.0042	0.0036	0.0622	0.0019	0.1135	0.139	0.0247	0.0018	0.1159	0.0167	0.0026	0.0034	0.001	0.001	0.0263	0.0272	0.0283	0.0706	0.0206	0.0884	0.001
4	rs72619196	30882061	0.99	0.227721472602965	0.85	0.498060230126391	0.0673439644383436	0.0548345780143879	0.0153	0.0221	0.0126	0.0019	0.1906	0.0043	0.0036	0.0622	0.0019	0.1135	0.139	0.0247	0.0019	0.1159	0.0167	0.0026	0.0034	0.001	0.001	0.0263	0.0272	0.0283	0.0706	0.0206	0.0884	0.001
4	rs10939316	30892626	0.99	0.227721472602965	0.85	0.498060230126391	0.065559747380754	0.0540125712744071	0.0153	0.022	0.0126	0.0019	0.1906	0.0043	0.0036	0.0622	0.0019	0.1135	0.139	0.0247	0.0019	0.116	0.0167	0.0026	0.0035	0.001	0.001	0.0264	0.0272	0.0282	0.0706	0.0206	0.0883	0.001
4	rs116333163	30899348	0.99	0.227721472602965	0.83	0.603719568470427	0.0648548340377546	0.055279413573728	0.0153	0.022	0.0128	0.0019	0.1905	0.0043	0.0036	0.0623	0.0019	0.1133	0.139	0.0248	0.0018	0.116	0.0167	0.0026	0.0035	0.001	0.001	0.0264	0.0271	0.0281	0.0706	0.0206	0.0883	0.001
4	rs115701340	30899902	0.99	0.227721472602965	0.83	0.603719568470427	0.064913385817673	0.0549615158225344	0.0153	0.022	0.0128	0.0019	0.1905	0.0043	0.0036	0.0623	0.0019	0.1133	0.139	0.0248	0.0018	0.116	0.0167	0.0026	0.0035	0.001	0.001	0.0264	0.0271	0.0281	0.0706	0.0206	0.0883	0.001
4	rs114417645	30918949	0.98	0.255415240389183	0.83	0.603719568470427	0.0739013716903672	0.0493152094981263	0.0154	0.0219	0.0127	0.0019	0.1904	0.0043	0.0037	0.0625	0.0019	0.1128	0.1392	0.0249	0.0018	0.1161	0.0168	0.0027	0.0037	0.001	0.001	0.0263	0.0271	0.0281	0.0707	0.0206	0.0881	0.001
4	rs7662881	30928927	0.98	0.255415240389183	0.83	0.603719568470427	0.0729282312722355	0.0453300090911884	0.0154	0.0219	0.0127	0.0019	0.1902	0.0044	0.0037	0.0625	0.0019	0.1129	0.1392	0.0249	0.0018	0.1161	0.0169	0.0027	0.0037	9e-04	9e-04	0.0262	0.027	0.0281	0.0706	0.0206	0.0881	0.001
4	rs115949720	30944330	0.98	0.255415240389183	0.83	0.603719568470427	0.0718382135107172	0.0421700959284025	0.0153	0.0219	0.0127	0.0019	0.1901	0.0044	0.0037	0.0626	0.002	0.1129	0.1392	0.025	0.0018	0.1161	0.0169	0.0027	0.0037	0.001	0.001	0.0263	0.027	0.0281	0.0706	0.0206	0.0881	0.0011
4	rs34059778	30944684	0.98	0.255415240389183	0.83	0.603719568470427	0.0719843262283667	0.0427939392770941	0.0153	0.0219	0.0127	0.0019	0.1901	0.0044	0.0037	0.0626	0.002	0.1129	0.1392	0.025	0.0018	0.1161	0.0169	0.0027	0.0037	0.001	0.001	0.0263	0.027	0.028	0.0706	0.0206	0.0881	0.0011
4	rs142285836	30945601	0.98	0.255415240389183	0.83	0.603719568470427	0.0714218108109934	0.0423398292037379	0.0153	0.0219	0.0127	0.0019	0.1901	0.0044	0.0037	0.0626	0.002	0.1128	0.1392	0.025	0.0018	0.1161	0.0169	0.0027	0.0037	0.001	0.001	0.0263	0.027	0.028	0.0706	0.0206	0.0881	0.0011
4	rs73214949	30949005	0.98	0.255415240389183	0.82	0.661616834019215	0.0683084043548549	0.0351116939589534	0.0153	0.0218	0.0127	0.002	0.1899	0.0045	0.0037	0.0626	0.002	0.1128	0.1392	0.0251	0.0018	0.1162	0.017	0.0027	0.0037	0.001	0.001	0.0263	0.027	0.028	0.0705	0.0205	0.0882	0.001
4	rs75112605	30958795	0.98	0.255415240389183	0.82	0.661616834019215	0.0634022995205393	0.0319039923282261	0.0154	0.0218	0.0128	0.002	0.1896	0.0047	0.0038	0.0627	0.002	0.1126	0.1392	0.0252	0.0018	0.1161	0.017	0.0028	0.0037	0.001	0.0011	0.0263	0.0269	0.028	0.0705	0.0205	0.0883	0.0011
4	rs11935571	30962170	0.98	0.255415240389183	0.82	0.661616834019215	0.0638068291170235	0.032504069343365	0.0154	0.0218	0.0128	0.002	0.1896	0.0047	0.0038	0.0627	0.002	0.1125	0.1392	0.0253	0.0018	0.1161	0.017	0.0028	0.0037	0.001	0.0011	0.0263	0.0268	0.028	0.0705	0.0205	0.0883	0.0011
4	rs114308409	30968504	0.98	0.255415240389183	0.82	0.661616834019215	0.0589902980446327	0.0296999361896832	0.0154	0.0218	0.0128	0.002	0.1895	0.0047	0.0038	0.0627	0.002	0.1125	0.1392	0.0253	0.0018	0.1161	0.017	0.0028	0.0037	0.001	0.0011	0.0262	0.0268	0.028	0.0705	0.0205	0.0883	0.0011
4	rs73214957	30969423	0.98	0.255415240389183	0.82	0.661616834019215	0.0583693171493588	0.0299895715503581	0.0154	0.0218	0.0128	0.002	0.1895	0.0047	0.0038	0.0627	0.002	0.1125	0.1392	0.0253	0.0018	0.1161	0.017	0.0028	0.0037	0.001	0.0011	0.0262	0.0268	0.028	0.0705	0.0205	0.0883	0.0011
4	rs28373466	30976034	0.98	0.255415240389183	0.82	0.661616834019215	0.0539018183705851	0.024668668750964	0.0154	0.0219	0.0128	0.002	0.1894	0.0047	0.0038	0.0627	0.002	0.1125	0.1391	0.0253	0.0018	0.1161	0.0171	0.0028	0.0037	0.001	0.0011	0.0263	0.0267	0.028	0.0705	0.0205	0.0883	0.0011
4	rs28725218	30987045	0.97	0.285396128624663	0.82	0.661616834019215	0.0546473876646772	0.0271524720398265	0.0153	0.0221	0.0128	0.002	0.1894	0.0048	0.0038	0.0626	0.0019	0.1128	0.1385	0.0253	0.0017	0.116	0.0172	0.0029	0.0037	0.001	0.0011	0.0263	0.0266	0.0279	0.071	0.0204	0.0881	0.001
4	rs116283677	30988000	0.97	0.285396128624663	0.82	0.661616834019215	0.0532828806734005	0.0232756908926262	0.0153	0.0221	0.0128	0.002	0.1895	0.0048	0.0038	0.0626	0.0019	0.1128	0.1384	0.0253	0.0017	0.116	0.0172	0.0029	0.0037	0.001	0.0011	0.0263	0.0266	0.0279	0.071	0.0204	0.0881	0.001
4	rs13102223	30991363	0.97	0.285396128624663	0.82	0.661616834019215	0.0524650629734454	0.0212590172651555	0.0152	0.0221	0.0129	0.002	0.1894	0.0048	0.0039	0.0626	0.0019	0.1128	0.1384	0.0253	0.0017	0.1161	0.0172	0.0029	0.0037	0.001	0.0011	0.0263	0.0265	0.0279	0.071	0.0204	0.0881	0.001
4	rs113252100	30994251	0.97	0.285396128624663	0.82	0.661616834019215	0.0508879939589887	0.0205254762791252	0.0152	0.022	0.0129	0.002	0.1894	0.0048	0.0039	0.0626	0.0019	0.1128	0.1384	0.0253	0.0017	0.1161	0.0172	0.0029	0.0037	0.001	0.0011	0.0263	0.0265	0.0279	0.0711	0.0204	0.0881	0.001
4	rs80176872	30994765	0.97	0.285396128624663	0.82	0.661616834019215	0.0498654486147287	0.019764718839607	0.0152	0.022	0.0129	0.0019	0.1894	0.0048	0.0039	0.0626	0.0019	0.1128	0.1384	0.0253	0.0017	0.1162	0.0172	0.0029	0.0037	0.001	0.0011	0.0263	0.0265	0.0279	0.0711	0.0204	0.088	0.001
4	rs78754975	31003363	0.96	0.3177447436144	0.82	0.661616834019215	0.0981730341118013	0.0214237149968602	0.0156	0.0208	0.013	0.0019	0.1878	0.0051	0.0042	0.0629	0.0021	0.1134	0.1394	0.0252	0.0015	0.118	0.0172	0.0031	0.0038	9e-04	0.0012	0.0253	0.0261	0.0275	0.0717	0.0205	0.0873	9e-04
4	rs114045941	31003623	0.96	0.3177447436144	0.82	0.661616834019215	0.0987086448356895	0.0215476404171918	0.0156	0.0208	0.013	0.0019	0.1878	0.0051	0.0042	0.0629	0.0021	0.1133	0.1394	0.0252	0.0015	0.1179	0.0172	0.0031	0.0038	9e-04	0.0012	0.0253	0.0261	0.0275	0.0717	0.0205	0.0873	9e-04
4	rs35131545	31003941	0.96	0.3177447436144	0.82	0.661616834019215	0.0979440454870807	0.0216304487048716	0.0156	0.0208	0.013	0.0019	0.1877	0.0051	0.0042	0.0629	0.0021	0.1133	0.1394	0.0252	0.0015	0.118	0.0173	0.0031	0.0038	9e-04	0.0011	0.0253	0.0262	0.0276	0.0717	0.0206	0.0873	9e-04
4	rs190120610	31004419	0.96	0.3177447436144	0.82	0.661616834019215	0.0986830981547931	0.0218797911468812	0.0156	0.0208	0.013	0.0019	0.1877	0.0051	0.0042	0.0629	0.0021	0.1134	0.1394	0.0252	0.0015	0.118	0.0173	0.0031	0.0038	9e-04	0.0011	0.0253	0.0261	0.0276	0.0717	0.0206	0.0873	9e-04
4	rs73214969	31008783	0.96	0.3177447436144	0.82	0.661616834019215	0.102169418619725	0.0206468682382012	0.0156	0.0208	0.013	0.0018	0.1876	0.0051	0.0042	0.063	0.0021	0.1134	0.1394	0.0252	0.0015	0.118	0.0173	0.0031	0.0038	9e-04	0.0012	0.0252	0.0261	0.0275	0.0718	0.0206	0.0873	9e-04
4	rs11935770	31009969	0.96	0.3177447436144	0.82	0.661616834019215	0.102587631125694	0.0196458742101853	0.0156	0.0208	0.013	0.0018	0.1876	0.0051	0.0042	0.063	0.0021	0.1134	0.1394	0.0252	0.0015	0.118	0.0173	0.0031	0.0038	8e-04	0.0012	0.0252	0.0261	0.0276	0.0718	0.0206	0.0873	9e-04
4	rs57387722	31011294	0.96	0.3177447436144	0.82	0.661616834019215	0.103954183279288	0.0195273780044194	0.0156	0.0208	0.013	0.0018	0.1875	0.0051	0.0042	0.063	0.0021	0.1134	0.1394	0.0252	0.0015	0.118	0.0173	0.0031	0.0038	8e-04	0.0012	0.0252	0.0261	0.0276	0.0718	0.0206	0.0873	9e-04
4	rs13143690	31011500	0.96	0.3177447436144	0.79	0.8563340912432	0.104033366588612	0.0194485742272833	0.0156	0.0208	0.013	0.0018	0.1875	0.0051	0.0042	0.063	0.0021	0.1134	0.1394	0.0252	0.0015	0.118	0.0173	0.0031	0.0038	8e-04	0.0012	0.0252	0.0261	0.0276	0.0718	0.0206	0.0873	9e-04
4	rs73214970	31012550	0.96	0.3177447436144	0.79	0.8563340912432	0.103532505886234	0.0191739824496588	0.0156	0.0208	0.013	0.0018	0.1875	0.0051	0.0043	0.063	0.0021	0.1134	0.1394	0.0252	0.0015	0.1181	0.0173	0.0031	0.0038	8e-04	0.0012	0.0252	0.0261	0.0276	0.0718	0.0206	0.0872	9e-04
4	rs80201042	31017949	0.96	0.3177447436144	0.77	1.00421642385407	0.0990411286479222	0.0180946713218615	0.0156	0.0208	0.013	0.0019	0.1874	0.0051	0.0043	0.063	0.0021	0.1134	0.1393	0.0252	0.0015	0.1181	0.0173	0.0031	0.0038	8e-04	0.0012	0.0251	0.026	0.0276	0.0718	0.0206	0.0872	9e-04
4	rs28595626	31024201	0.96	0.3177447436144	0.77	1.00421642385407	0.0991948188863754	0.0169354667876429	0.0156	0.0208	0.013	0.0019	0.1874	0.0052	0.0043	0.0631	0.0021	0.1135	0.1392	0.0252	0.0015	0.1181	0.0173	0.0031	0.0038	9e-04	0.0012	0.025	0.0259	0.0277	0.0718	0.0206	0.0871	9e-04
4	rs77552104	31024726	0.96	0.3177447436144	0.77	1.00421642385407	0.0984788737978765	0.0171939261747321	0.0156	0.0208	0.013	0.0019	0.1874	0.0052	0.0043	0.0631	0.0021	0.1135	0.1391	0.0252	0.0015	0.1181	0.0173	0.0031	0.0038	9e-04	0.0012	0.025	0.0259	0.0277	0.0718	0.0206	0.0871	9e-04
4	rs35800293	31031051	0.95	0.352537935866182	0.77	1.00421642385407	0.0920343043969981	0.0114077118862803	0.0155	0.0208	0.0132	0.002	0.1852	0.0053	0.0044	0.0641	0.0021	0.114	0.1382	0.0251	0.0016	0.1178	0.0178	0.0037	0.004	8e-04	0.0012	0.0244	0.0257	0.028	0.0732	0.0208	0.0862	8e-04
4	rs74530410	31035883	0.93	0.429746626914861	0.77	1.00421642385407	0.139409600552115	0.0128710787915008	0.0154	0.0204	0.0133	0.0023	0.1823	0.006	0.0047	0.0653	0.0021	0.1164	0.137	0.0246	0.0016	0.1172	0.0184	0.0047	0.0043	7e-04	0.0013	0.023	0.0255	0.0284	0.0757	0.0212	0.0831	7e-04
4	rs10939327	31040850	0.93	0.429746626914861	0.77	1.00421642385407	0.164432635948122	0.0139517604891262	0.0154	0.0203	0.0133	0.0024	0.1819	0.0061	0.0047	0.0654	0.0021	0.1168	0.1369	0.0245	0.0016	0.117	0.0185	0.0048	0.0043	7e-04	0.0014	0.0229	0.0255	0.0285	0.076	0.0212	0.0826	7e-04
4	rs6821606	31041766	0.93	0.429746626914861	0.77	1.00421642385407	0.167477377940578	0.0138184409764091	0.0154	0.0203	0.0133	0.0024	0.1819	0.0061	0.0047	0.0654	0.0021	0.1168	0.137	0.0245	0.0016	0.117	0.0185	0.0048	0.0044	7e-04	0.0014	0.0229	0.0255	0.0285	0.076	0.0212	0.0825	7e-04
4	rs7678773	31044237	0.93	0.429746626914861	0.77	1.00421642385407	0.170341482658174	0.01361966405766	0.0154	0.0204	0.0134	0.0024	0.1817	0.0061	0.0047	0.0654	0.0021	0.1169	0.1369	0.0246	0.0016	0.1171	0.0186	0.0049	0.0044	7e-04	0.0014	0.0229	0.0255	0.0285	0.0761	0.0212	0.0825	7e-04
4	rs11939455	31046095	0.93	0.429746626914861	0.77	1.00421642385407	0.168746819334357	0.0135537259480222	0.0154	0.0204	0.0134	0.0024	0.1817	0.0061	0.0047	0.0654	0.0021	0.1169	0.1369	0.0245	0.0016	0.1171	0.0186	0.0049	0.0044	7e-04	0.0014	0.0228	0.0255	0.0285	0.0761	0.0211	0.0825	7e-04
4	rs147306305	31050328	0.93	0.429746626914861	0.77	1.00421642385407	0.168464238153634	0.0137188720866614	0.0154	0.0204	0.0134	0.0024	0.1816	0.0061	0.0047	0.0654	0.0021	0.117	0.1368	0.0245	0.0016	0.1171	0.0186	0.0049	0.0044	7e-04	0.0014	0.0228	0.0255	0.0285	0.0761	0.0211	0.0825	7e-04
4	rs188788105	31050337	0.93	0.429746626914861	0.76	1.08372498247965	0.169135819228808	0.0136857626381835	0.0154	0.0204	0.0134	0.0024	0.1816	0.0061	0.0047	0.0654	0.0021	0.117	0.1368	0.0245	0.0016	0.1171	0.0186	0.0049	0.0044	7e-04	0.0014	0.0228	0.0255	0.0285	0.0761	0.0211	0.0825	7e-04
4	rs34623229	31062022	0.93	0.429746626914861	0.76	1.08372498247965	0.165478860196817	0.0135866749403153	0.0154	0.0204	0.0134	0.0024	0.1814	0.0061	0.0047	0.0654	0.0021	0.1171	0.1367	0.0245	0.0016	0.1172	0.0187	0.0049	0.0043	7e-04	0.0014	0.0228	0.0255	0.0285	0.0763	0.0211	0.0824	7e-04
4	rs114424112	31062254	0.93	0.429746626914861	0.76	1.08372498247965	0.164885523366255	0.01361966405766	0.0154	0.0204	0.0134	0.0024	0.1814	0.0061	0.0047	0.0654	0.0021	0.1171	0.1367	0.0245	0.0016	0.1172	0.0187	0.0049	0.0043	7e-04	0.0014	0.0228	0.0255	0.0285	0.0763	0.0211	0.0824	7e-04
4	rs56854499	31068798	0.92	0.472297109457422	0.76	1.08372498247965	0.162006534195041	0.0134879483678095	0.0154	0.0204	0.0134	0.0024	0.1813	0.0062	0.0047	0.0654	0.0021	0.1172	0.1365	0.0244	0.0016	0.1173	0.0187	0.005	0.0044	8e-04	0.0014	0.0227	0.0255	0.0286	0.0764	0.0211	0.0823	7e-04
4	rs74560179	31070697	0.92	0.472297109457422	0.76	1.08372498247965	0.156743428323923	0.0135866749403153	0.0154	0.0205	0.0134	0.0024	0.1812	0.0062	0.0047	0.0654	0.0021	0.1172	0.1365	0.0244	0.0016	0.1172	0.0187	0.005	0.0044	8e-04	0.0014	0.0227	0.0255	0.0286	0.0764	0.0211	0.0823	7e-04
4	rs11721860	31074200	0.92	0.472297109457422	0.76	1.08372498247965	0.153514199540627	0.0138850206157174	0.0154	0.0205	0.0134	0.0024	0.1811	0.0062	0.0047	0.0654	0.0021	0.1172	0.1364	0.0245	0.0016	0.1172	0.0187	0.005	0.0044	8e-04	0.0014	0.0227	0.0255	0.0287	0.0764	0.0211	0.0822	7e-04
4	rs73218819	31076904	0.92	0.472297109457422	0.76	1.08372498247965	0.158202717863132	0.0147307662903127	0.0154	0.0205	0.0134	0.0024	0.1811	0.0062	0.0047	0.0655	0.0021	0.1173	0.1364	0.0244	0.0016	0.1171	0.0187	0.005	0.0044	8e-04	0.0014	0.0226	0.0255	0.0287	0.0765	0.0211	0.0822	7e-04
4	rs73812516	31081633	0.92	0.472297109457422	0.76	1.08372498247965	0.153882203636652	0.0152152752707389	0.0154	0.0204	0.0134	0.0024	0.1809	0.0062	0.0047	0.0655	0.0021	0.1177	0.1364	0.0244	0.0016	0.1169	0.0188	0.005	0.0043	8e-04	0.0014	0.0225	0.0255	0.0287	0.0767	0.021	0.082	7e-04
4	rs76156183	31089793	0.91	0.517562282080777	0.76	1.08372498247965	0.196851533442783	0.0273374958803479	0.0153	0.0203	0.0134	0.0023	0.1796	0.0062	0.0046	0.0656	0.0022	0.1195	0.1367	0.024	0.0017	0.1155	0.0194	0.0051	0.0042	0.001	0.0015	0.0218	0.0256	0.0286	0.0784	0.0209	0.0813	7e-04
4	rs78548360	31090001	0.91	0.517562282080777	0.76	1.08372498247965	0.198477376292205	0.0268301042016976	0.0153	0.0203	0.0134	0.0023	0.1796	0.0062	0.0046	0.0656	0.0022	0.1195	0.1367	0.0241	0.0017	0.1155	0.0194	0.0051	0.0042	0.001	0.0015	0.0218	0.0256	0.0286	0.0784	0.0209	0.0813	7e-04
4	rs10015512	31092340	0.91	0.517562282080777	0.77	1.00421642385407	0.20959074729056	0.0304264771857121	0.0154	0.0202	0.0134	0.0023	0.1795	0.0062	0.0046	0.0657	0.0022	0.1198	0.1365	0.0241	0.0017	0.1153	0.0195	0.0051	0.0041	0.001	0.0015	0.0217	0.0256	0.0286	0.0787	0.0209	0.0811	7e-04
4	rs28415447	31094325	0.91	0.517562282080777	0.77	1.00421642385407	0.213694868212656	0.0375423738205009	0.0154	0.0203	0.0134	0.0022	0.1795	0.0062	0.0046	0.0657	0.0022	0.12	0.1365	0.0241	0.0017	0.1151	0.0196	0.0051	0.0041	0.0011	0.0015	0.0216	0.0255	0.0285	0.0789	0.0209	0.081	7e-04
4	rs2221128	31095678	0.91	0.517562282080777	0.77	1.00421642385407	0.216170697857561	0.0372745871565711	0.0154	0.0202	0.0134	0.0022	0.1795	0.0062	0.0046	0.0658	0.0022	0.1202	0.1365	0.0241	0.0017	0.115	0.0197	0.0051	0.0041	0.0011	0.0015	0.0216	0.0255	0.0285	0.0791	0.0209	0.0809	6e-04
4	Affx-24339128	31095861	0.91	0.517562282080777	0.77	1.00421642385407	0.216415087143386	0.0390580037421088	0.0154	0.0202	0.0134	0.0022	0.1794	0.0062	0.0046	0.0658	0.0022	0.1202	0.1365	0.0241	0.0017	0.115	0.0197	0.0051	0.0041	0.0011	0.0015	0.0216	0.0255	0.0285	0.0791	0.0209	0.0809	6e-04
4	rs6837112	31097583	0.91	0.517562282080777	0.77	1.00421642385407	0.221459195601799	0.0425666138932517	0.0154	0.0202	0.0134	0.0022	0.1792	0.0062	0.0046	0.0659	0.0022	0.1204	0.1364	0.0241	0.0017	0.1148	0.0198	0.0051	0.004	0.0011	0.0015	0.0216	0.0255	0.0285	0.0792	0.0209	0.0809	6e-04
4	rs13111595	31097962	0.91	0.517562282080777	0.77	1.00421642385407	0.221129145306592	0.0497400648701101	0.0153	0.0202	0.0134	0.0022	0.1791	0.0062	0.0046	0.0659	0.0022	0.1204	0.1364	0.0241	0.0017	0.1148	0.0198	0.0051	0.004	0.0011	0.0015	0.0216	0.0255	0.0285	0.0792	0.0209	0.0809	6e-04
4	rs1463841	31101685	0.91	0.517562282080777	0.77	1.00421642385407	0.216781961524361	0.04805023439048	0.0153	0.0201	0.0133	0.0022	0.1786	0.0062	0.0045	0.066	0.0022	0.1205	0.1363	0.0241	0.0017	0.1148	0.02	0.0051	0.004	0.0012	0.0015	0.0217	0.0255	0.0287	0.0794	0.0209	0.0808	6e-04
4	rs10010739	31104796	0.91	0.517562282080777	0.77	1.00421642385407	0.211355657255377	0.0486508057765096	0.0154	0.02	0.0133	0.0022	0.1782	0.0063	0.0045	0.0661	0.0022	0.1207	0.1363	0.024	0.0017	0.1147	0.0202	0.005	0.004	0.0012	0.0015	0.0218	0.0256	0.0287	0.0795	0.021	0.0807	7e-04
4	rs73218830	31109186	0.9	0.565600701999265	0.77	1.00421642385407	0.204306619514591	0.05102417148622	0.0154	0.0204	0.0131	0.0023	0.1765	0.0064	0.0046	0.0662	0.0022	0.1209	0.1363	0.024	0.0019	0.1149	0.0204	0.0051	0.0041	0.0013	0.0016	0.0217	0.0255	0.0288	0.08	0.021	0.08	7e-04
4	rs73218831	31114134	0.9	0.565600701999265	0.77	1.00421642385407	0.201243128399195	0.0536349935677788	0.0154	0.0204	0.0131	0.0023	0.1762	0.0064	0.0046	0.0662	0.0022	0.121	0.1362	0.024	0.0019	0.115	0.0205	0.0051	0.0041	0.0014	0.0016	0.0217	0.0255	0.0289	0.08	0.0209	0.08	7e-04
4	rs76492651	31130294	0.9	0.565600701999265	0.77	1.00421642385407	0.227656644915827	0.0830101650177702	0.0155	0.0202	0.0132	0.0023	0.175	0.0065	0.0046	0.0663	0.0022	0.1213	0.1358	0.0239	0.0019	0.1152	0.0207	0.0052	0.0043	0.0012	0.0016	0.022	0.0255	0.0291	0.0801	0.0209	0.0796	8e-04
4	rs12507539	31135624	0.9	0.565600701999265	0.77	1.00421642385407	0.233184152487582	0.0847524294993647	0.0155	0.0202	0.0132	0.0023	0.1749	0.0066	0.0047	0.0663	0.0022	0.1213	0.1358	0.0239	0.0019	0.1152	0.0207	0.0052	0.0043	0.0012	0.0016	0.022	0.0255	0.029	0.0801	0.0209	0.0796	8e-04
4	rs16884402	31141947	0.9	0.565600701999265	0.77	1.00421642385407	0.223155021258832	0.0732259513449364	0.0155	0.0202	0.0132	0.0024	0.1746	0.0066	0.0047	0.0664	0.0022	0.1214	0.1356	0.0239	0.002	0.1151	0.0208	0.0052	0.0043	0.0013	0.0016	0.022	0.0256	0.0291	0.0801	0.0209	0.0795	8e-04
4	rs1044353	31148067	0.9	0.565600701999265	0.77	1.00421642385407	0.221583035396003	0.0763343786965681	0.0156	0.0202	0.0133	0.0023	0.1744	0.0066	0.0047	0.0665	0.0022	0.1218	0.1355	0.024	0.002	0.1152	0.0208	0.0052	0.0043	0.0013	0.0016	0.0221	0.0255	0.0291	0.0799	0.0209	0.0794	8e-04
4	rs6818974	31154580	0.9	0.565600701999265	0.76	1.08372498247965	0.237281570775308	0.0696788039230055	0.0156	0.0202	0.0134	0.0024	0.174	0.0067	0.0048	0.0668	0.0022	0.1218	0.1352	0.0241	0.002	0.1149	0.021	0.0053	0.0044	0.0013	0.0017	0.0221	0.0254	0.0291	0.0796	0.021	0.0793	8e-04
4	rs7693580	31157573	0.9	0.565600701999265	0.76	1.08372498247965	0.244285458529366	0.0730110712971125	0.0156	0.0202	0.0134	0.0024	0.174	0.0068	0.0048	0.0668	0.0023	0.1218	0.1352	0.0241	0.002	0.1149	0.021	0.0053	0.0044	0.0013	0.0017	0.0221	0.0254	0.0292	0.0796	0.021	0.0793	8e-04
4	rs12647775	31164079	0.9	0.565600701999265	0.76	1.08372498247965	0.272448524088136	0.0678632666738902	0.0157	0.02	0.0136	0.0027	0.1734	0.0068	0.005	0.0665	0.0025	0.1216	0.1335	0.0244	0.0022	0.1146	0.0216	0.0055	0.0046	0.0014	0.0018	0.0222	0.0254	0.03	0.0792	0.0209	0.0787	9e-04
4	rs56957038	31169293	0.89	0.616467558766813	0.76	1.08372498247965	0.284474548642192	0.0705940384961114	0.0157	0.0199	0.0137	0.0027	0.1733	0.0069	0.0051	0.0664	0.0025	0.1215	0.1332	0.0245	0.0022	0.1145	0.0217	0.0055	0.0047	0.0014	0.0019	0.0223	0.0254	0.0301	0.0792	0.0209	0.0786	9e-04
4	rs78838815	31172571	0.89	0.616467558766813	0.76	1.08372498247965	0.292102427457863	0.0730826690391564	0.0157	0.0199	0.0138	0.0028	0.1732	0.0069	0.0052	0.0663	0.0026	0.1215	0.1331	0.0245	0.0022	0.1144	0.0218	0.0056	0.0047	0.0014	0.0019	0.0224	0.0254	0.0301	0.079	0.0209	0.0785	0.001
4	rs7680926	31180225	0.89	0.616467558766813	0.76	1.08372498247965	0.349443864956538	0.0602078881705046	0.0158	0.02	0.014	0.0029	0.1726	0.007	0.0055	0.0661	0.0027	0.1214	0.1324	0.0244	0.0023	0.1135	0.0222	0.0058	0.0049	0.0015	0.002	0.0227	0.0258	0.0302	0.0788	0.021	0.0783	0.001
4	rs77450032	31187928	0.89	0.616467558766813	0.76	1.08372498247965	0.409698963559576	0.0938378485077095	0.016	0.0199	0.0142	0.003	0.1719	0.007	0.0056	0.066	0.0029	0.1212	0.1319	0.0245	0.0024	0.1131	0.0223	0.006	0.005	0.0014	0.0021	0.0228	0.0259	0.0303	0.0789	0.0209	0.078	0.0012
4	rs1875047	31192844	0.89	0.616467558766813	0.76	1.08372498247965	0.435423687755317	0.109945540879204	0.016	0.0199	0.0142	0.003	0.1717	0.0071	0.0056	0.066	0.0029	0.1212	0.1317	0.0245	0.0025	0.113	0.0224	0.006	0.0051	0.0014	0.0021	0.0228	0.0259	0.0303	0.0789	0.021	0.078	0.0012
4	rs116216646	31195130	0.89	0.616467558766813	0.76	1.08372498247965	0.444131467540863	0.132756080473804	0.016	0.0199	0.0142	0.003	0.1717	0.0071	0.0057	0.066	0.0029	0.1212	0.1317	0.0245	0.0025	0.113	0.0224	0.006	0.0051	0.0014	0.0021	0.0228	0.0259	0.0303	0.0789	0.0209	0.078	0.0012
4	rs67699334	31199359	0.89	0.616467558766813	0.76	1.08372498247965	0.459982831645833	0.155102107123548	0.0161	0.0199	0.0143	0.0031	0.1715	0.0071	0.0057	0.0659	0.003	0.1211	0.1316	0.0246	0.0025	0.1128	0.0224	0.0061	0.0051	0.0015	0.0021	0.0229	0.0258	0.0303	0.0789	0.0209	0.0779	0.0013
4	rs115908840	31206742	0.88	0.670214810425093	0.76	1.08372498247965	0.312040365040032	0.15798257461064	0.0172	0.0202	0.0151	0.0044	0.1677	0.0077	0.0064	0.0641	0.0036	0.1182	0.1288	0.025	0.0033	0.1096	0.024	0.0067	0.0057	0.0022	0.0024	0.0243	0.0258	0.0306	0.0801	0.0208	0.0782	0.0022
4	rs1463842	31209875	0.87	0.726891327677376	0.76	1.08372498247965	0.302277452674802	0.211386077689229	0.0173	0.0202	0.0152	0.0045	0.1673	0.0077	0.0065	0.064	0.0037	0.1179	0.1286	0.0251	0.0034	0.1094	0.0241	0.0067	0.0057	0.0022	0.0024	0.0244	0.0258	0.0306	0.0802	0.0208	0.0782	0.0023
4	rs7672669	31212425	0.87	0.726891327677376	0.76	1.08372498247965	0.299400051786889	0.243985864034284	0.0174	0.0202	0.0152	0.0045	0.1673	0.0077	0.0064	0.0639	0.0037	0.1179	0.1285	0.0251	0.0034	0.1094	0.0241	0.0067	0.0057	0.0023	0.0024	0.0245	0.0258	0.0306	0.0802	0.0208	0.0782	0.0024
4	rs1499466	31217251	0.87	0.726891327677376	0.76	1.08372498247965	0.279574342182447	0.223202115815338	0.0176	0.0202	0.0153	0.0046	0.1668	0.0077	0.0065	0.0637	0.0038	0.1178	0.1282	0.0252	0.0035	0.1089	0.0242	0.0067	0.0058	0.0024	0.0025	0.0246	0.0258	0.0306	0.0801	0.0209	0.0784	0.0024
4	rs17723773	31217377	0.87	0.726891327677376	0.76	1.08372498247965	0.281736106305438	0.232914789816243	0.0176	0.0202	0.0154	0.0046	0.1668	0.0077	0.0065	0.0637	0.0038	0.1178	0.1282	0.0252	0.0035	0.109	0.0242	0.0067	0.0058	0.0024	0.0025	0.0246	0.0258	0.0306	0.0801	0.0209	0.0783	0.0024
4	rs12331227	31218368	0.87	0.726891327677376	0.76	1.08372498247965	0.285944021437508	0.257031619075699	0.0176	0.0203	0.0154	0.0046	0.1665	0.0078	0.0065	0.0637	0.0038	0.1177	0.1281	0.0252	0.0035	0.1089	0.0243	0.0067	0.0058	0.0024	0.0025	0.0248	0.0259	0.0308	0.0803	0.0209	0.078	0.0025
4	rs6820490	31230228	0.87	0.726891327677376	0.76	1.08372498247965	0.275417202101756	0.299191496639808	0.0176	0.0202	0.0155	0.0047	0.1662	0.0078	0.0066	0.0637	0.0038	0.1175	0.1278	0.0253	0.0035	0.1086	0.0244	0.0068	0.0059	0.0025	0.0025	0.0248	0.0259	0.0311	0.0801	0.0209	0.078	0.0026
4	rs75760834	31236709	0.86	0.78654304280128	0.76	1.08372498247965	0.250340245056891	0.321288667102202	0.0177	0.0202	0.0156	0.005	0.1656	0.008	0.0067	0.0632	0.0039	0.117	0.1274	0.0251	0.0036	0.108	0.0246	0.0069	0.0061	0.0026	0.0025	0.025	0.0258	0.0315	0.0801	0.0209	0.0783	0.0027
4	rs77476657	31237656	0.86	0.78654304280128	0.76	1.08372498247965	0.249061111678645	0.31042170516544	0.0177	0.0202	0.0157	0.005	0.1656	0.008	0.0068	0.0632	0.0039	0.117	0.1274	0.0251	0.0036	0.1079	0.0247	0.0069	0.0061	0.0026	0.0025	0.025	0.0258	0.0315	0.0801	0.0209	0.0783	0.0027
4	rs13435287	31242556	0.86	0.78654304280128	0.76	1.08372498247965	0.254644801104697	0.316324434414308	0.0178	0.0202	0.0157	0.0051	0.1655	0.008	0.0068	0.0632	0.0039	0.1169	0.1273	0.0249	0.0036	0.1078	0.0247	0.0069	0.0061	0.0026	0.0025	0.025	0.0258	0.0315	0.0802	0.021	0.0783	0.0028
4	rs73219132	31247042	0.86	0.78654304280128	0.76	1.08372498247965	0.255626673989937	0.357285961179865	0.0178	0.0202	0.0157	0.0051	0.1653	0.008	0.0068	0.0632	0.0039	0.1169	0.1272	0.0248	0.0036	0.1078	0.0247	0.0069	0.0061	0.0026	0.0025	0.0251	0.0258	0.0315	0.0802	0.021	0.0783	0.0028
4	rs71598146	31255686	0.86	0.78654304280128	0.76	1.08372498247965	0.270832369872761	0.406625284789071	0.018	0.0203	0.0159	0.0056	0.165	0.0082	0.0069	0.0631	0.004	0.1164	0.1264	0.0245	0.0037	0.1077	0.0247	0.0069	0.0062	0.0027	0.0026	0.0251	0.0257	0.0314	0.0805	0.0212	0.0783	0.0029
4	rs56190966	31272763	0.86	0.78654304280128	0.76	1.08372498247965	0.289898364908716	0.390495125114985	0.018	0.0203	0.016	0.006	0.1648	0.0083	0.007	0.0631	0.004	0.116	0.1259	0.0243	0.0038	0.1078	0.0247	0.007	0.0063	0.0027	0.0026	0.0251	0.0257	0.0314	0.0807	0.0213	0.0783	0.003
4	rs73813176	31274164	0.86	0.78654304280128	0.76	1.08372498247965	0.27365245685664	0.379375988548969	0.018	0.0203	0.016	0.006	0.1646	0.0083	0.007	0.0632	0.0039	0.1165	0.1259	0.0244	0.0037	0.1077	0.0249	0.007	0.0063	0.0026	0.0025	0.0251	0.0255	0.0313	0.0806	0.0214	0.0783	0.003
4	rs4594687	31292436	0.86	0.78654304280128	0.76	1.08372498247965	0.217843778514376	0.372899798325711	0.018	0.0203	0.016	0.006	0.1645	0.0083	0.007	0.0634	0.0034	0.1169	0.126	0.0245	0.0035	0.1077	0.0254	0.007	0.0063	0.0021	0.0021	0.0251	0.0255	0.0314	0.0808	0.0216	0.0784	0.0028
4	rs57058567	31294976	0.86	0.78654304280128	0.76	1.08372498247965	0.218826498435274	0.393449533257248	0.018	0.0203	0.0161	0.006	0.1645	0.0083	0.007	0.0634	0.0034	0.1169	0.126	0.0245	0.0035	0.1077	0.0253	0.007	0.0063	0.0021	0.0021	0.0251	0.0255	0.0314	0.0808	0.0216	0.0784	0.0028
4	rs73124691	31298611	0.86	0.78654304280128	0.76	1.08372498247965	0.228411785506564	0.528648277683698	0.018	0.0203	0.0161	0.006	0.1645	0.0083	0.007	0.0634	0.0034	0.1168	0.126	0.0244	0.0035	0.1077	0.0254	0.007	0.0063	0.0021	0.002	0.0252	0.0255	0.0314	0.0808	0.0216	0.0784	0.0028
4	rs56356385	31303486	0.86	0.78654304280128	0.76	1.08372498247965	0.221335394498067	0.545531196764305	0.018	0.0204	0.0161	0.0061	0.1644	0.0083	0.0071	0.0634	0.0034	0.1167	0.1259	0.0243	0.0035	0.1076	0.0254	0.007	0.0063	0.0022	0.002	0.0252	0.0255	0.0314	0.0807	0.0216	0.0783	0.0028
4	rs4299544	31304140	0.86	0.78654304280128	0.76	1.08372498247965	0.222285525003817	0.552967360007762	0.018	0.0204	0.0161	0.0061	0.1644	0.0083	0.0071	0.0634	0.0034	0.1167	0.1259	0.0243	0.0035	0.1076	0.0254	0.007	0.0063	0.0022	0.002	0.0252	0.0255	0.0314	0.0807	0.0216	0.0783	0.0028
4	rs80337201	31310573	0.86	0.78654304280128	0.76	1.08372498247965	0.237710656140723	0.715903355937632	0.018	0.0204	0.0162	0.0062	0.164	0.0083	0.0071	0.0635	0.0034	0.1166	0.1259	0.0242	0.0036	0.1076	0.0254	0.007	0.0064	0.0023	0.0021	0.0253	0.0255	0.0314	0.0807	0.0216	0.0783	0.0029
4	rs76538571	31310666	0.86	0.78654304280128	0.76	1.08372498247965	0.239388181078556	0.70517210795513	0.018	0.0204	0.0162	0.0062	0.164	0.0083	0.0071	0.0635	0.0034	0.1166	0.1258	0.0242	0.0036	0.1076	0.0254	0.007	0.0064	0.0023	0.0021	0.0253	0.0254	0.0314	0.0807	0.0216	0.0783	0.0029
4	rs73219177	31311530	0.86	0.78654304280128	0.76	1.08372498247965	0.243197284381228	0.728618360762065	0.018	0.0204	0.0162	0.0062	0.164	0.0083	0.0071	0.0635	0.0034	0.1166	0.1258	0.0242	0.0036	0.1076	0.0254	0.007	0.0064	0.0023	0.0021	0.0253	0.0254	0.0314	0.0807	0.0216	0.0783	0.0029
4	rs10034096	31313136	0.86	0.78654304280128	0.76	1.08372498247965	0.259800099322466	0.813273487900691	0.018	0.0204	0.0162	0.0062	0.1637	0.0083	0.0072	0.0636	0.0034	0.1165	0.1257	0.0241	0.0036	0.1076	0.0254	0.007	0.0064	0.0024	0.0021	0.0254	0.0254	0.0314	0.0805	0.0216	0.0782	0.0029
4	rs4543074	31313414	0.86	0.78654304280128	0.76	1.08372498247965	0.27690804543134	0.791846815259499	0.0181	0.0205	0.0163	0.0064	0.1629	0.0084	0.0072	0.0636	0.0034	0.1164	0.1255	0.024	0.0037	0.1076	0.0254	0.007	0.0065	0.0025	0.0022	0.0255	0.0254	0.0313	0.0805	0.0216	0.0782	0.003
4	rs66981134	31314369	0.85	0.849213100564478	0.76	1.08372498247965	0.373921553439976	0.650611756862963	0.019	0.0201	0.018	0.0071	0.157	0.0089	0.0075	0.0642	0.004	0.1163	0.1215	0.0243	0.0044	0.1073	0.026	0.007	0.0066	0.0034	0.0027	0.027	0.0257	0.0316	0.0804	0.0215	0.0779	0.0039
4	rs4413366	31315761	0.84	0.914942008907111	0.76	1.08372498247965	0.588057110405617	0.866735464989851	0.0199	0.0197	0.0197	0.0076	0.1533	0.0094	0.0077	0.0648	0.0041	0.1163	0.1177	0.0255	0.0051	0.106	0.0267	0.0065	0.0067	0.004	0.0033	0.0291	0.0269	0.0309	0.0787	0.0205	0.0789	0.0044
4	rs4574367	31315843	0.84	0.914942008907111	0.76	1.08372498247965	0.647801498286915	0.9004613885844	0.0199	0.0196	0.0198	0.0076	0.1532	0.0094	0.0077	0.0648	0.0041	0.1163	0.1176	0.0255	0.0051	0.1061	0.0267	0.0065	0.0067	0.004	0.0034	0.0291	0.0268	0.0309	0.0787	0.0205	0.0789	0.0044
4	rs4546202	31319680	0.82	1.05572611347058	0.76	1.08372498247965	0.867079380857941	1.09616241472835	0.0205	0.0195	0.0208	0.0078	0.1522	0.0094	0.0075	0.0652	0.0042	0.1156	0.1168	0.0257	0.0056	0.1064	0.0267	0.0061	0.0069	0.0041	0.0038	0.0301	0.0265	0.0304	0.0781	0.0198	0.0789	0.0047
4	rs79657688	31320239	0.82	1.05572611347058	0.76	1.08372498247965	0.881282659688849	1.11965444856147	0.0205	0.0195	0.0208	0.0078	0.1522	0.0094	0.0075	0.0652	0.0042	0.1156	0.1168	0.0257	0.0056	0.1065	0.0268	0.0061	0.0069	0.0041	0.0038	0.0301	0.0265	0.0304	0.0781	0.0198	0.0789	0.0047
4	rs1991342	31325693	0.82	1.05572611347058	0.76	1.08372498247965	0.90676338603893	1.13290867209036	0.0205	0.0194	0.0209	0.0078	0.1521	0.0094	0.0075	0.0652	0.0042	0.1155	0.1169	0.0256	0.0056	0.1065	0.0268	0.0061	0.0069	0.0042	0.0038	0.0302	0.0265	0.0303	0.0781	0.0198	0.0789	0.0047
4	rs115690678	31335285	0.82	1.05572611347058	0.77	1.00421642385407	0.946349224988036	1.1649323642395	0.0205	0.0194	0.0209	0.0078	0.1522	0.0094	0.0075	0.0653	0.0042	0.1153	0.1171	0.0256	0.0056	0.1065	0.0268	0.0061	0.0069	0.0042	0.0038	0.0302	0.0265	0.0301	0.0781	0.0198	0.0789	0.0047
4	rs112697563	31340482	0.82	1.05572611347058	0.77	1.00421642385407	0.911301301236125	1.2228065103671	0.0205	0.0192	0.0211	0.0079	0.1525	0.0093	0.0074	0.0655	0.0042	0.1145	0.1177	0.0255	0.0057	0.1062	0.0269	0.006	0.0068	0.0044	0.0039	0.0302	0.0265	0.0295	0.0782	0.02	0.079	0.0047
4	rs3864147	31340659	0.82	1.05572611347058	0.77	1.00421642385407	0.877946291403389	1.14914667410174	0.0205	0.0192	0.0211	0.0079	0.1526	0.0093	0.0074	0.0656	0.0042	0.1145	0.1178	0.0256	0.0057	0.1062	0.0269	0.006	0.0068	0.0044	0.0039	0.0302	0.0265	0.0294	0.0782	0.02	0.079	0.0047
4	rs73219197	31341672	0.82	1.05572611347058	0.78	0.928434583535755	0.893616208731635	1.16822592023498	0.0206	0.0191	0.0211	0.0079	0.1526	0.0093	0.0074	0.0656	0.0042	0.1145	0.1178	0.0256	0.0057	0.1061	0.0269	0.006	0.0068	0.0044	0.0039	0.0301	0.0265	0.0294	0.0782	0.0201	0.079	0.0047
4	rs6836339	31353702	0.82	1.05572611347058	0.78	0.928434583535755	0.88095692532604	1.17102675414178	0.0209	0.0192	0.0211	0.0079	0.1528	0.0093	0.0074	0.0656	0.0042	0.1146	0.118	0.0255	0.0057	0.1053	0.027	0.006	0.0069	0.0044	0.0039	0.0298	0.0265	0.0293	0.0781	0.0202	0.0791	0.0047
4	rs4692508	31354090	0.82	1.05572611347058	0.78	0.928434583535755	0.874534089388249	1.17712683600937	0.0209	0.0192	0.0211	0.0079	0.1528	0.0093	0.0074	0.0656	0.0042	0.1146	0.118	0.0255	0.0057	0.1053	0.027	0.006	0.0069	0.0044	0.0039	0.0298	0.0265	0.0293	0.0781	0.0202	0.0791	0.0047
4	rs2310328	31356944	0.82	1.05572611347058	0.78	0.928434583535755	0.886256396933861	1.21882220098251	0.0209	0.0192	0.0211	0.0079	0.1528	0.0093	0.0074	0.0657	0.0042	0.1146	0.118	0.0255	0.0057	0.1053	0.027	0.006	0.0069	0.0044	0.0039	0.0299	0.0265	0.0292	0.0781	0.0202	0.0791	0.0047
4	rs7659179	31359692	0.81	1.13085046114427	0.78	0.928434583535755	0.877052077063701	1.2444276199955	0.0208	0.0192	0.0212	0.0079	0.1527	0.0093	0.0074	0.0657	0.0042	0.1146	0.1181	0.0256	0.0057	0.1053	0.0271	0.006	0.0069	0.0044	0.0039	0.0299	0.0265	0.0289	0.0782	0.0202	0.079	0.0048
4	rs12646430	31360264	0.81	1.13085046114427	0.78	0.928434583535755	0.869750246864768	1.24859308919849	0.0208	0.0192	0.0212	0.0079	0.1528	0.0093	0.0075	0.0658	0.0042	0.1144	0.118	0.0256	0.0057	0.1053	0.0271	0.0061	0.0069	0.0044	0.0039	0.0298	0.0264	0.0289	0.0783	0.0202	0.0791	0.0048
4	rs6834233	31367882	0.81	1.13085046114427	0.79	0.8563340912432	0.923144152468693	1.28719522634155	0.021	0.0192	0.0212	0.008	0.153	0.0092	0.0075	0.0658	0.0042	0.1143	0.118	0.0254	0.0058	0.1055	0.0272	0.0061	0.0069	0.0044	0.0039	0.0297	0.0264	0.0287	0.0783	0.0201	0.079	0.0048
4	rs28627593	31368363	0.81	1.13085046114427	0.79	0.8563340912432	0.922064893296483	1.2788226396096	0.021	0.0192	0.0212	0.008	0.153	0.0093	0.0075	0.0658	0.0042	0.1143	0.1179	0.0254	0.0058	0.1055	0.0273	0.0061	0.0069	0.0044	0.0039	0.0297	0.0264	0.0287	0.0782	0.0201	0.0791	0.0048
4	rs13140925	31375593	0.81	1.13085046114427	0.8	0.78786632127418	0.991503341660369	1.31774981058304	0.021	0.0192	0.0212	0.008	0.1528	0.0093	0.0075	0.0658	0.0041	0.1143	0.1179	0.0255	0.0058	0.1055	0.0274	0.0061	0.0069	0.0044	0.0039	0.0295	0.0263	0.0287	0.0781	0.0201	0.0791	0.0048
4	rs72619202	31377490	0.81	1.13085046114427	0.81	0.722979171095748	1.01065074574335	1.34116676967857	0.021	0.0192	0.0213	0.008	0.1528	0.0093	0.0075	0.0658	0.0041	0.1142	0.1179	0.0255	0.0058	0.1054	0.0275	0.0062	0.0069	0.0044	0.0039	0.0295	0.0264	0.0287	0.0782	0.0201	0.079	0.0048
4	rs12502260	31385838	0.81	1.13085046114427	0.81	0.722979171095748	1.06484025683293	1.32279793304267	0.021	0.0192	0.0214	0.0081	0.1526	0.0093	0.0075	0.0658	0.0041	0.1141	0.118	0.0256	0.0058	0.1053	0.0277	0.0062	0.0069	0.0044	0.0039	0.0293	0.0263	0.0287	0.0781	0.0201	0.0791	0.0048
4	rs73221022	31387329	0.81	1.13085046114427	0.81	0.722979171095748	1.18300462529609	1.44489876186942	0.021	0.0192	0.0214	0.008	0.1526	0.0093	0.0075	0.0658	0.0041	0.114	0.118	0.0256	0.0058	0.1053	0.0277	0.0062	0.0069	0.0044	0.0039	0.0293	0.0262	0.0287	0.0781	0.0201	0.0791	0.0048
4	rs117649444	31390654	0.81	1.13085046114427	0.81	0.722979171095748	1.23950694874352	1.41948588020879	0.0211	0.0192	0.0214	0.008	0.1527	0.0093	0.0075	0.0658	0.0041	0.1138	0.118	0.0256	0.0058	0.1053	0.0277	0.0062	0.007	0.0044	0.0039	0.0293	0.0262	0.0286	0.078	0.0201	0.0791	0.0048
4	rs7661926	31399060	0.82	1.05572611347058	0.81	0.722979171095748	0.737308639892566	0.859742547977216	0.022	0.0194	0.0223	0.0077	0.1551	0.0089	0.0074	0.066	0.0041	0.1114	0.1184	0.026	0.0056	0.1064	0.0287	0.0063	0.0072	0.0041	0.0037	0.0295	0.025	0.0271	0.0765	0.0208	0.0792	0.0048
4	rs73221034	31399704	0.82	1.05572611347058	0.81	0.722979171095748	0.762837940282639	0.703387093565986	0.0222	0.0194	0.0221	0.0075	0.1571	0.0085	0.0071	0.0651	0.0039	0.1121	0.1184	0.0262	0.0053	0.1076	0.0289	0.0061	0.0069	0.0039	0.0035	0.0294	0.0242	0.0267	0.0761	0.0208	0.0797	0.0045
4	rs7689048	31405175	0.82	1.05572611347058	0.81	0.722979171095748	0.501805336830488	0.330917699332554	0.0225	0.0195	0.0219	0.0061	0.1651	0.0061	0.0055	0.061	0.0028	0.1125	0.1254	0.0276	0.0032	0.1108	0.0301	0.0049	0.0054	0.0026	0.0019	0.0287	0.0203	0.0255	0.0736	0.0218	0.0859	0.0026
4	rs76790028	31410473	0.82	1.05572611347058	0.82	0.661616834019215	0.465875373055051	0.276414639466011	0.0225	0.0195	0.0219	0.0061	0.1652	0.0061	0.0054	0.061	0.0028	0.1125	0.1255	0.0277	0.0032	0.1108	0.0301	0.0048	0.0054	0.0026	0.0019	0.0288	0.0203	0.0254	0.0736	0.0218	0.0859	0.0026
4	rs16885017	31411708	0.82	1.05572611347058	0.82	0.661616834019215	0.465205306205492	0.278504683205491	0.0225	0.0195	0.0219	0.0061	0.1652	0.0061	0.0054	0.061	0.0028	0.1125	0.1255	0.0277	0.0032	0.1108	0.0301	0.0048	0.0054	0.0026	0.0019	0.0288	0.0203	0.0254	0.0736	0.0218	0.0859	0.0026
4	rs169654	31416268	0.82	1.05572611347058	0.83	0.603719568470427	0.262693518785216	0.140895232117075	0.0225	0.0196	0.0219	0.006	0.1662	0.0059	0.0051	0.0609	0.0027	0.1124	0.1268	0.0279	0.003	0.1106	0.03	0.0048	0.0057	0.0025	0.0019	0.029	0.0198	0.0249	0.0733	0.0219	0.086	0.0025
4	rs10517228	31423493	0.82	1.05572611347058	0.83	0.603719568470427	0.25362050362361	0.107512540683026	0.0224	0.0196	0.022	0.006	0.1663	0.0059	0.0051	0.0608	0.0026	0.1123	0.1271	0.0279	0.003	0.1105	0.03	0.0048	0.0057	0.0025	0.0018	0.029	0.0198	0.0249	0.0732	0.0219	0.0862	0.0024
4	rs73221046	31423582	0.82	1.05572611347058	0.83	0.603719568470427	0.252776046173398	0.108600609017041	0.0224	0.0196	0.022	0.006	0.1664	0.0059	0.0051	0.0608	0.0026	0.1123	0.1271	0.0279	0.003	0.1105	0.03	0.0048	0.0056	0.0025	0.0018	0.029	0.0198	0.0249	0.0732	0.0219	0.0862	0.0024
4	rs1531192	31426017	0.82	1.05572611347058	0.84	0.549223467132668	0.251755868316807	0.109692882487051	0.0224	0.0196	0.022	0.006	0.1664	0.0059	0.0051	0.0608	0.0026	0.1123	0.1272	0.028	0.003	0.1106	0.03	0.0048	0.0056	0.0025	0.0018	0.029	0.0197	0.025	0.0732	0.0219	0.0862	0.0024
4	rs67412835	31435456	0.82	1.05572611347058	0.84	0.549223467132668	0.251313016652114	0.108097900011537	0.0223	0.0196	0.0221	0.0059	0.1666	0.0059	0.0051	0.0608	0.0025	0.1123	0.1271	0.028	0.0029	0.1107	0.03	0.0047	0.0056	0.0024	0.0018	0.029	0.0196	0.0249	0.0732	0.0219	0.0866	0.0023
4	rs694254	31446495	0.82	1.05572611347058	0.84	0.549223467132668	0.214342716609131	0.0652459086315517	0.0223	0.0194	0.0222	0.0059	0.167	0.0059	0.005	0.0608	0.0024	0.1123	0.1272	0.0281	0.0027	0.1106	0.0301	0.0047	0.0056	0.0023	0.0017	0.029	0.0194	0.0249	0.0731	0.0221	0.0872	0.0022
4	rs10005020	31456790	0.82	1.05572611347058	0.84	0.549223467132668	0.195118004122875	0.0440538632783374	0.0223	0.0194	0.0222	0.0059	0.1671	0.0059	0.005	0.0607	0.0024	0.1123	0.1272	0.0281	0.0027	0.1106	0.0301	0.0046	0.0056	0.0023	0.0017	0.029	0.0193	0.0249	0.0731	0.0221	0.0875	0.0022
4	rs433149	31457293	0.82	1.05572611347058	0.84	0.549223467132668	0.192934743683564	0.0445160453611691	0.0223	0.0194	0.0222	0.0059	0.1671	0.0059	0.005	0.0607	0.0024	0.1123	0.1272	0.0282	0.0026	0.1106	0.0301	0.0046	0.0056	0.0023	0.0017	0.029	0.0193	0.0249	0.0731	0.0221	0.0875	0.0021
4	rs116080128	31457995	0.82	1.05572611347058	0.84	0.549223467132668	0.197663503642081	0.0438235762824547	0.0223	0.0194	0.0223	0.0059	0.1671	0.0059	0.005	0.0607	0.0024	0.1123	0.1272	0.0282	0.0026	0.1106	0.0301	0.0046	0.0056	0.0023	0.0017	0.029	0.0193	0.0249	0.0731	0.0221	0.0875	0.0021
4	rs77033873	31458856	0.82	1.05572611347058	0.84	0.549223467132668	0.194273680865693	0.0440538632783374	0.0223	0.0194	0.0223	0.0059	0.1672	0.0059	0.005	0.0607	0.0024	0.1123	0.1272	0.0281	0.0026	0.1106	0.0301	0.0046	0.0056	0.0023	0.0017	0.029	0.0193	0.0249	0.0731	0.0221	0.0875	0.0021
4	rs10023268	31468133	0.82	1.05572611347058	0.84	0.549223467132668	0.167547755814293	0.046150496103124	0.0222	0.0193	0.0223	0.0059	0.1673	0.0058	0.005	0.0607	0.0022	0.1122	0.1272	0.0284	0.0026	0.1107	0.0301	0.0046	0.0056	0.0022	0.0017	0.0289	0.0192	0.0251	0.0729	0.0221	0.0878	0.002
4	rs67826473	31473015	0.82	1.05572611347058	0.84	0.549223467132668	0.163251605693464	0.0385135930593021	0.0222	0.0193	0.0222	0.006	0.1676	0.0058	0.005	0.0607	0.0022	0.1121	0.1273	0.0286	0.0025	0.111	0.03	0.0046	0.0056	0.0021	0.0016	0.0289	0.0192	0.0251	0.0725	0.022	0.0881	0.002
4	rs115089992	31473196	0.82	1.05572611347058	0.84	0.549223467132668	0.163529046846106	0.039221999549062	0.0222	0.0193	0.0222	0.006	0.1676	0.0058	0.005	0.0607	0.0022	0.1121	0.1273	0.0286	0.0025	0.111	0.03	0.0046	0.0056	0.0021	0.0016	0.0289	0.0192	0.0251	0.0725	0.022	0.0881	0.002
4	rs11726010	31481063	0.82	1.05572611347058	0.85	0.498060230126391	0.167582951220631	0.0391126345579605	0.0222	0.0193	0.0222	0.006	0.1676	0.0058	0.005	0.0607	0.0022	0.1121	0.1273	0.0286	0.0025	0.111	0.03	0.0046	0.0056	0.0021	0.0017	0.0289	0.0192	0.0251	0.0725	0.022	0.0881	0.002
4	rs35924840	31486239	0.82	1.05572611347058	0.84	0.549223467132668	0.137585833760908	0.0374887469099659	0.0222	0.0193	0.022	0.0058	0.1679	0.0058	0.005	0.0608	0.0022	0.1122	0.1273	0.0286	0.0024	0.1111	0.0298	0.0046	0.0056	0.0021	0.0017	0.0289	0.0192	0.0251	0.0725	0.022	0.0883	0.0019
4	rs72622734	31498398	0.82	1.05572611347058	0.84	0.549223467132668	0.12557704997202	0.0264182990865332	0.0223	0.0193	0.022	0.0058	0.1685	0.0057	0.0051	0.0608	0.0023	0.1122	0.1271	0.0289	0.0024	0.111	0.0296	0.0046	0.0056	0.0022	0.0017	0.0287	0.0191	0.025	0.0723	0.0219	0.0886	0.0017
4	rs2310334	31502034	0.82	1.05572611347058	0.84	0.549223467132668	0.116139730114968	0.0236635615162287	0.0223	0.0193	0.0221	0.0058	0.1687	0.0057	0.0051	0.0608	0.0023	0.1122	0.1271	0.0289	0.0024	0.1109	0.0296	0.0047	0.0056	0.0022	0.0017	0.0287	0.0191	0.025	0.0723	0.0219	0.0887	0.0016
4	rs116495838	31502391	0.82	1.05572611347058	0.84	0.549223467132668	0.116819168986863	0.0240109040340978	0.0223	0.0193	0.0221	0.0058	0.1687	0.0057	0.0051	0.0608	0.0023	0.1122	0.1271	0.0289	0.0024	0.1109	0.0296	0.0047	0.0056	0.0022	0.0017	0.0287	0.0191	0.025	0.0723	0.0219	0.0887	0.0016
4	rs2068679	31517431	0.82	1.05572611347058	0.84	0.549223467132668	0.109342590600793	0.0222984157894186	0.0223	0.0193	0.022	0.0058	0.1692	0.0056	0.0051	0.0607	0.0023	0.1121	0.1271	0.0289	0.0024	0.1108	0.0295	0.0047	0.0056	0.0023	0.0017	0.0286	0.019	0.025	0.0721	0.0219	0.0888	0.0016
4	rs7435020	31539022	0.81	1.13085046114427	0.84	0.549223467132668	0.0922545032301783	0.0211358964270646	0.0224	0.0193	0.0221	0.0058	0.1693	0.0056	0.0051	0.0606	0.0023	0.1123	0.127	0.0289	0.0024	0.1108	0.0295	0.0046	0.0056	0.0023	0.0017	0.0286	0.019	0.025	0.0719	0.022	0.0889	0.0017
4	rs6843394	31545389	0.81	1.13085046114427	0.84	0.549223467132668	0.0906474231463165	0.021176898357492	0.0224	0.0193	0.0221	0.0058	0.1693	0.0056	0.0051	0.0606	0.0023	0.1123	0.127	0.0289	0.0024	0.1108	0.0295	0.0046	0.0056	0.0023	0.0017	0.0286	0.019	0.025	0.0719	0.022	0.0889	0.0017
4	rs1379129	31554723	0.81	1.13085046114427	0.84	0.549223467132668	0.0795819726011059	0.0220049780229066	0.0224	0.0193	0.0221	0.0058	0.1694	0.0056	0.0051	0.0607	0.0023	0.1122	0.127	0.0288	0.0024	0.111	0.0294	0.0046	0.0055	0.0024	0.0017	0.0284	0.0189	0.025	0.072	0.022	0.089	0.0017
4	rs61794787	31557882	0.81	1.13085046114427	0.84	0.549223467132668	0.0778119312855507	0.0237501707226103	0.0224	0.0193	0.0221	0.0058	0.1694	0.0056	0.0051	0.0607	0.0023	0.1122	0.127	0.0288	0.0024	0.111	0.0294	0.0046	0.0055	0.0024	0.0017	0.0284	0.0189	0.025	0.072	0.0221	0.089	0.0016
4	rs77012546	31558483	0.81	1.13085046114427	0.84	0.549223467132668	0.0779218091050427	0.0235339310116853	0.0224	0.0193	0.0221	0.0058	0.1694	0.0056	0.0051	0.0607	0.0023	0.1122	0.127	0.0288	0.0024	0.111	0.0294	0.0046	0.0055	0.0024	0.0017	0.0284	0.0189	0.025	0.072	0.0221	0.089	0.0016
4	rs6823215	31566925	0.81	1.13085046114427	0.84	0.549223467132668	0.0756784481065056	0.0225091570538421	0.0224	0.0193	0.0221	0.0058	0.1695	0.0055	0.0051	0.0607	0.0023	0.1121	0.127	0.0288	0.0024	0.111	0.0293	0.0046	0.0055	0.0024	0.0017	0.0284	0.0189	0.0251	0.072	0.0221	0.089	0.0016
4	rs61794791	31569939	0.81	1.13085046114427	0.84	0.549223467132668	0.0768493082935471	0.0223825980978101	0.0224	0.0193	0.0221	0.0058	0.1695	0.0055	0.0051	0.0607	0.0023	0.1121	0.127	0.0288	0.0024	0.111	0.0293	0.0046	0.0055	0.0024	0.0017	0.0284	0.0189	0.0251	0.0719	0.0221	0.089	0.0016
4	rs73221089	31573471	0.81	1.13085046114427	0.84	0.549223467132668	0.0778998255536584	0.0221305083167175	0.0224	0.0193	0.0221	0.0057	0.1695	0.0056	0.0051	0.0607	0.0023	0.1122	0.1271	0.0288	0.0024	0.111	0.0293	0.0046	0.0055	0.0024	0.0017	0.0284	0.0189	0.0251	0.0719	0.0221	0.089	0.0016
4	rs73118868	31582922	0.81	1.13085046114427	0.84	0.549223467132668	0.0764577322126963	0.022805792204926	0.0224	0.0193	0.022	0.0057	0.1695	0.0056	0.0051	0.0603	0.0023	0.1123	0.1274	0.0287	0.0024	0.1108	0.0294	0.0046	0.0055	0.0024	0.0017	0.0284	0.0189	0.0251	0.0718	0.0222	0.0892	0.0018
4	rs60362919	31593223	0.81	1.13085046114427	0.84	0.549223467132668	0.0767186395550477	0.0230615318717745	0.0224	0.0193	0.022	0.0057	0.1695	0.0056	0.0051	0.0603	0.0023	0.1124	0.1274	0.0287	0.0024	0.1107	0.0294	0.0046	0.0055	0.0024	0.0016	0.0283	0.0189	0.0251	0.0717	0.0223	0.0892	0.0018
4	rs10470790	31598064	0.81	1.13085046114427	0.84	0.549223467132668	0.0747543844513631	0.0239673541978909	0.0224	0.0192	0.022	0.0057	0.1696	0.0056	0.005	0.0602	0.0023	0.1125	0.1275	0.0287	0.0024	0.1107	0.0294	0.0046	0.0055	0.0024	0.0016	0.0283	0.0189	0.0251	0.0716	0.0223	0.0892	0.0019
4	rs73223105	31609957	0.81	1.13085046114427	0.84	0.549223467132668	0.0719216828771429	0.0239238420619822	0.0224	0.0192	0.022	0.0057	0.1697	0.0056	0.005	0.0602	0.0023	0.1126	0.1275	0.0287	0.0024	0.1107	0.0294	0.0046	0.0055	0.0024	0.0016	0.0283	0.0189	0.0251	0.0716	0.0223	0.0891	0.002
4	rs115732090	31611516	0.81	1.13085046114427	0.84	0.549223467132668	0.0720052152182982	0.0239238420619822	0.0224	0.0192	0.022	0.0057	0.1697	0.0056	0.005	0.0602	0.0023	0.1126	0.1275	0.0287	0.0024	0.1107	0.0294	0.0046	0.0055	0.0024	0.0016	0.0283	0.0189	0.0251	0.0716	0.0223	0.0891	0.002
4	rs10155347	31628302	0.82	1.05572611347058	0.84	0.549223467132668	0.0672240394103963	0.024668668750964	0.0224	0.0191	0.022	0.0057	0.1703	0.0056	0.005	0.0601	0.0022	0.1127	0.1275	0.0285	0.0024	0.1105	0.0293	0.0046	0.0054	0.0023	0.0016	0.0283	0.0188	0.0253	0.0716	0.0223	0.0891	0.0019
4	rs17651499	31641899	0.82	1.05572611347058	0.84	0.549223467132668	0.0669646814555478	0.0292679414373405	0.0224	0.0191	0.0221	0.0057	0.1705	0.0056	0.005	0.06	0.0022	0.113	0.1276	0.0285	0.0024	0.1102	0.0292	0.0046	0.0055	0.0022	0.0016	0.0283	0.0187	0.0254	0.0716	0.0226	0.0889	0.0019
4	rs114465133	31647354	0.82	1.05572611347058	0.84	0.549223467132668	0.0683084043548549	0.0290292214773337	0.0224	0.0191	0.0221	0.0057	0.1705	0.0056	0.005	0.06	0.0022	0.1131	0.1276	0.0285	0.0024	0.1101	0.0292	0.0046	0.0055	0.0022	0.0016	0.0283	0.0187	0.0254	0.0715	0.0226	0.0888	0.0019
4	rs79416487	31655123	0.82	1.05572611347058	0.84	0.549223467132668	0.0709448913158562	0.0293157949813175	0.0224	0.0191	0.0221	0.0057	0.1705	0.0056	0.005	0.06	0.0022	0.1131	0.1276	0.0285	0.0024	0.11	0.0292	0.0046	0.0055	0.0022	0.0016	0.0283	0.0187	0.0255	0.0715	0.0226	0.0888	0.0018
4	rs13151207	31659730	0.82	1.05572611347058	0.84	0.549223467132668	0.0725287199877239	0.0288389034516095	0.0224	0.0191	0.0221	0.0057	0.1706	0.0056	0.005	0.06	0.0022	0.1132	0.1276	0.0285	0.0024	0.11	0.0292	0.0046	0.0055	0.0021	0.0016	0.0283	0.0187	0.0255	0.0715	0.0227	0.0888	0.0018
4	rs1510804	31660223	0.82	1.05572611347058	0.84	0.549223467132668	0.0721306318381013	0.0285545245579515	0.0224	0.0191	0.0221	0.0057	0.1706	0.0056	0.005	0.06	0.0022	0.1132	0.1276	0.0285	0.0024	0.11	0.0292	0.0046	0.0055	0.0021	0.0016	0.0283	0.0187	0.0255	0.0715	0.0227	0.0887	0.0018
4	rs1397502	31662767	0.82	1.05572611347058	0.84	0.549223467132668	0.0743057626899984	0.0281304315236123	0.0224	0.0191	0.0221	0.0057	0.1706	0.0056	0.0051	0.0599	0.0022	0.1132	0.1277	0.0285	0.0024	0.1099	0.0292	0.0046	0.0055	0.0021	0.0016	0.0283	0.0187	0.0254	0.0715	0.0227	0.0887	0.0018
4	rs116148943	31664954	0.82	1.05572611347058	0.84	0.549223467132668	0.0788930423661574	0.0282244174042036	0.0224	0.0191	0.0222	0.0057	0.1706	0.0056	0.0051	0.06	0.0022	0.1132	0.1277	0.0285	0.0024	0.1099	0.0292	0.0046	0.0055	0.0021	0.0016	0.0283	0.0187	0.0255	0.0714	0.0227	0.0887	0.0018
4	rs77639429	31669845	0.82	1.05572611347058	0.84	0.549223467132668	0.0841426272791583	0.0289815871108716	0.0224	0.0191	0.0222	0.0057	0.1707	0.0056	0.0051	0.06	0.0022	0.1132	0.1277	0.0285	0.0024	0.1099	0.0293	0.0046	0.0054	0.0021	0.0016	0.0283	0.0188	0.0255	0.0714	0.0227	0.0886	0.0018
4	rs17663837	31670934	0.82	1.05572611347058	0.84	0.549223467132668	0.0851860126589283	0.0292679414373405	0.0224	0.0191	0.0222	0.0057	0.1707	0.0056	0.0051	0.06	0.0022	0.1132	0.1276	0.0285	0.0024	0.1098	0.0293	0.0046	0.0054	0.0021	0.0016	0.0283	0.0188	0.0255	0.0714	0.0227	0.0885	0.0018
4	rs35587801	31676505	0.82	1.05572611347058	0.84	0.549223467132668	0.116479145639489	0.0346965539143187	0.0223	0.0192	0.0224	0.0057	0.1708	0.0057	0.005	0.0601	0.0023	0.1132	0.1275	0.0287	0.0024	0.1097	0.0294	0.0046	0.0051	0.0021	0.0015	0.0285	0.0189	0.0257	0.0711	0.0228	0.0882	0.0018
4	rs66520930	31677424	0.82	1.05572611347058	0.84	0.549223467132668	0.118728811478049	0.0366354534572784	0.0223	0.0192	0.0224	0.0057	0.1708	0.0057	0.005	0.0601	0.0023	0.1132	0.1275	0.0287	0.0024	0.1096	0.0294	0.0046	0.005	0.0021	0.0015	0.0285	0.0189	0.0258	0.071	0.0228	0.0882	0.0018
4	rs76887464	31682066	0.82	1.05572611347058	0.84	0.549223467132668	0.120831076357586	0.0369543923713855	0.0223	0.0192	0.0224	0.0058	0.1708	0.0057	0.005	0.0601	0.0023	0.1132	0.1275	0.0287	0.0024	0.1096	0.0295	0.0046	0.005	0.0021	0.0015	0.0286	0.0189	0.0258	0.071	0.0228	0.0882	0.0018
4	rs10029190	31682862	0.82	1.05572611347058	0.84	0.549223467132668	0.119618799069619	0.0385678787188565	0.0223	0.0193	0.0224	0.0058	0.1707	0.0057	0.005	0.0601	0.0023	0.1133	0.1275	0.0288	0.0024	0.1096	0.0295	0.0046	0.005	0.0021	0.0015	0.0286	0.0189	0.0258	0.071	0.0228	0.0881	0.0018
4	rs13139423	31682970	0.82	1.05572611347058	0.84	0.549223467132668	0.118014039786148	0.0386221989422555	0.0222	0.0192	0.0224	0.0058	0.1705	0.0057	0.005	0.0602	0.0023	0.1132	0.1276	0.0288	0.0024	0.1096	0.0295	0.0046	0.005	0.0021	0.0015	0.0286	0.019	0.0257	0.0709	0.0228	0.0882	0.0018
4	rs78320940	31684944	0.82	1.05572611347058	0.84	0.549223467132668	0.128321923228076	0.0349557516974233	0.0222	0.0192	0.0225	0.0058	0.1706	0.0057	0.005	0.0602	0.0023	0.1132	0.1276	0.0288	0.0024	0.1096	0.0295	0.0046	0.005	0.0021	0.0015	0.0286	0.019	0.0257	0.0709	0.0228	0.0882	0.0018
4	rs61793740	31685077	0.82	1.05572611347058	0.84	0.549223467132668	0.128442082436539	0.0350076971733541	0.0222	0.0192	0.0225	0.0058	0.1706	0.0057	0.005	0.0602	0.0023	0.1132	0.1276	0.0288	0.0024	0.1096	0.0295	0.0046	0.005	0.0021	0.0015	0.0286	0.019	0.0257	0.0709	0.0228	0.0882	0.0018
4	rs79379897	31698588	0.82	1.05572611347058	0.84	0.549223467132668	0.13055589923053	0.034644820351873	0.0222	0.0192	0.0225	0.0058	0.1706	0.0057	0.005	0.0602	0.0023	0.1132	0.1276	0.0288	0.0024	0.1096	0.0295	0.0046	0.005	0.0021	0.0015	0.0286	0.019	0.0257	0.0709	0.0228	0.0882	0.0018
4	rs28507162	31708670	0.83	0.983767787599247	0.84	0.549223467132668	0.215397820497548	0.0427370572784093	0.0221	0.0189	0.0226	0.0055	0.1715	0.006	0.0052	0.0599	0.0026	0.1133	0.1279	0.0293	0.0023	0.1092	0.0297	0.0048	0.0053	0.0023	0.0013	0.0295	0.0194	0.025	0.0696	0.0233	0.0867	0.0015
4	rs115711540	31709469	0.83	0.983767787599247	0.84	0.549223467132668	0.218785502305764	0.0415503506278953	0.0221	0.0189	0.0226	0.0055	0.1716	0.006	0.0052	0.0598	0.0026	0.1133	0.128	0.0293	0.0023	0.1092	0.0297	0.0048	0.0053	0.0023	0.0013	0.0295	0.0194	0.025	0.0696	0.0234	0.0866	0.0015
4	rs17594891	31711140	0.83	0.983767787599247	0.84	0.549223467132668	0.223528242689226	0.04183154410652	0.0221	0.0189	0.0226	0.0055	0.1716	0.006	0.0052	0.0598	0.0026	0.1133	0.128	0.0294	0.0023	0.1091	0.0298	0.0048	0.0053	0.0023	0.0013	0.0296	0.0194	0.025	0.0695	0.0234	0.0865	0.0015
4	rs16885723	31715825	0.83	0.983767787599247	0.84	0.549223467132668	0.239819364682984	0.0407118733980016	0.0221	0.0189	0.0226	0.0055	0.1718	0.006	0.0052	0.0598	0.0026	0.1133	0.1282	0.0295	0.0023	0.1088	0.0297	0.0048	0.0054	0.0023	0.0013	0.0296	0.0195	0.0249	0.0694	0.0235	0.0862	0.0015
4	rs73225136	31721309	0.83	0.983767787599247	0.84	0.549223467132668	0.243588719182953	0.0415503506278953	0.0221	0.0189	0.0227	0.0055	0.1719	0.006	0.0052	0.0598	0.0026	0.1133	0.1283	0.0295	0.0023	0.1087	0.0297	0.0048	0.0054	0.0023	0.0013	0.0296	0.0195	0.0249	0.0693	0.0235	0.0862	0.0015
4	rs78412119	31724135	0.83	0.983767787599247	0.84	0.549223467132668	0.244590626189495	0.0409347176008474	0.0221	0.0189	0.0227	0.0055	0.1719	0.006	0.0052	0.0598	0.0026	0.1133	0.1283	0.0295	0.0023	0.1087	0.0297	0.0048	0.0054	0.0023	0.0013	0.0296	0.0195	0.0249	0.0693	0.0235	0.0861	0.0015
4	rs73225139	31730035	0.83	0.983767787599247	0.84	0.549223467132668	0.241895003871059	0.043078855317421	0.0221	0.0189	0.0227	0.0055	0.1719	0.006	0.0053	0.0598	0.0026	0.1132	0.1284	0.0296	0.0022	0.1087	0.0297	0.0048	0.0054	0.0023	0.0012	0.0296	0.0195	0.0248	0.0693	0.0235	0.0861	0.0015
4	rs17595437	31730130	0.83	0.983767787599247	0.84	0.549223467132668	0.241895003871059	0.0429647877345991	0.0221	0.0189	0.0227	0.0055	0.1719	0.006	0.0053	0.0598	0.0026	0.1132	0.1284	0.0296	0.0022	0.1087	0.0297	0.0048	0.0054	0.0023	0.0012	0.0296	0.0195	0.0248	0.0693	0.0235	0.0861	0.0015
4	rs75534194	31733706	0.83	0.983767787599247	0.84	0.549223467132668	0.243023424554088	0.03982596682484	0.0222	0.0188	0.0227	0.0054	0.1719	0.006	0.0053	0.0598	0.0026	0.1133	0.1284	0.0296	0.0022	0.1087	0.0296	0.0049	0.0054	0.0023	0.0012	0.0297	0.0196	0.0248	0.0693	0.0234	0.086	0.0015
4	rs9990632	31739254	0.83	0.983767787599247	0.84	0.549223467132668	0.303501092470631	0.0442846865317722	0.0221	0.0188	0.0229	0.0055	0.172	0.006	0.0054	0.0602	0.0027	0.113	0.1289	0.0301	0.002	0.1081	0.0292	0.005	0.0055	0.0022	0.0012	0.0299	0.02	0.0248	0.0688	0.0237	0.0853	0.0015
4	rs1159472	31740009	0.83	0.983767787599247	0.84	0.549223467132668	0.304580061537553	0.0478707019911049	0.0221	0.0188	0.023	0.0055	0.1718	0.006	0.0054	0.0601	0.0028	0.113	0.129	0.0302	0.002	0.1079	0.0291	0.005	0.0055	0.0022	0.0012	0.0299	0.02	0.0248	0.0688	0.0238	0.0853	0.0015
4	rs73126703	31742032	0.84	0.914942008907111	0.84	0.549223467132668	0.351345373137778	0.0581758570842213	0.0219	0.0185	0.0233	0.0054	0.1709	0.0059	0.0055	0.0608	0.0029	0.1128	0.1293	0.0306	0.0019	0.1075	0.0289	0.0051	0.0055	0.0022	0.0012	0.0301	0.0207	0.0245	0.0684	0.0245	0.0846	0.0016
4	rs115744175	31744270	0.85	0.849213100564478	0.84	0.549223467132668	0.417513439339187	0.0982345859495385	0.0216	0.018	0.0237	0.0053	0.1702	0.0059	0.0056	0.0611	0.003	0.113	0.1293	0.0308	0.0018	0.1072	0.0288	0.0053	0.0056	0.0022	0.0013	0.0304	0.0216	0.0245	0.068	0.025	0.0837	0.0016
4	rs11946605	31746895	0.85	0.849213100564478	0.84	0.549223467132668	0.410156595779261	0.0844483802963628	0.0216	0.018	0.0237	0.0053	0.1702	0.0059	0.0056	0.0611	0.003	0.113	0.1293	0.0308	0.0018	0.1072	0.0288	0.0053	0.0056	0.0022	0.0013	0.0304	0.0216	0.0245	0.068	0.0251	0.0837	0.0016
4	rs61638329	31746972	0.85	0.849213100564478	0.84	0.549223467132668	0.408156342870122	0.0843724367190833	0.0216	0.018	0.0237	0.0053	0.1703	0.0059	0.0056	0.0611	0.003	0.113	0.1293	0.0308	0.0018	0.1072	0.0288	0.0053	0.0056	0.0022	0.0012	0.0304	0.0216	0.0245	0.068	0.025	0.0837	0.0016
4	rs35921488	31753505	0.85	0.849213100564478	0.84	0.549223467132668	0.405933259159274	0.0788295673986601	0.0216	0.018	0.0237	0.0053	0.1703	0.0059	0.0056	0.0611	0.003	0.1131	0.1294	0.0309	0.0018	0.1073	0.0288	0.0053	0.0056	0.0022	0.0012	0.0304	0.0216	0.0244	0.0679	0.025	0.0836	0.0016
4	rs13112462	31758611	0.85	0.849213100564478	0.84	0.549223467132668	0.403092058085409	0.0821069616922733	0.0216	0.018	0.0237	0.0053	0.1702	0.0059	0.0056	0.0612	0.003	0.113	0.1295	0.0309	0.0018	0.1072	0.0288	0.0053	0.0056	0.0022	0.0012	0.0304	0.0216	0.0244	0.0679	0.025	0.0838	0.0015
4	rs11730273	31760859	0.85	0.849213100564478	0.84	0.549223467132668	0.398172260992913	0.0792732885342492	0.0216	0.018	0.0237	0.0053	0.1702	0.0059	0.0056	0.0611	0.003	0.113	0.1295	0.0309	0.0018	0.1073	0.0288	0.0053	0.0057	0.0022	0.0012	0.0304	0.0216	0.0244	0.0679	0.0251	0.0838	0.0015
4	rs79177246	31761577	0.85	0.849213100564478	0.84	0.549223467132668	0.402468338010213	0.0868930442417432	0.0215	0.0181	0.0236	0.0052	0.1701	0.0058	0.0056	0.0609	0.0031	0.1129	0.1296	0.0308	0.0018	0.1077	0.0286	0.0053	0.0056	0.0023	0.0013	0.0303	0.0218	0.0244	0.0679	0.0248	0.0838	0.0016
4	rs73814173	31761777	0.85	0.849213100564478	0.84	0.549223467132668	0.401788469363974	0.0882804301880611	0.0215	0.0181	0.0236	0.0051	0.1701	0.0058	0.0056	0.0609	0.0031	0.1128	0.1296	0.0308	0.0018	0.1079	0.0286	0.0053	0.0056	0.0023	0.0013	0.0303	0.0219	0.0244	0.0679	0.0248	0.0838	0.0016
4	rs35051162	31762304	0.86	0.78654304280128	0.84	0.549223467132668	0.394797009350411	0.0803870185287636	0.0214	0.0181	0.0236	0.0051	0.1702	0.0058	0.0056	0.0607	0.0032	0.1127	0.1297	0.0308	0.0019	0.1082	0.0285	0.0053	0.0056	0.0023	0.0013	0.0303	0.022	0.0243	0.0679	0.0246	0.0838	0.0016
4	rs16885796	31766001	0.86	0.78654304280128	0.84	0.549223467132668	0.450163590523899	0.0928891291361596	0.0212	0.0183	0.0233	0.0048	0.1703	0.0056	0.0056	0.0598	0.0037	0.112	0.1299	0.0301	0.0022	0.1108	0.0277	0.0054	0.0056	0.0025	0.0016	0.0301	0.0231	0.0238	0.0682	0.0233	0.0838	0.0018
4	rs17603187	31766080	0.86	0.78654304280128	0.84	0.549223467132668	0.443774383588195	0.0710889082410334	0.0212	0.0184	0.0233	0.0048	0.1703	0.0056	0.0056	0.0598	0.0037	0.112	0.1299	0.0301	0.0022	0.1108	0.0277	0.0054	0.0056	0.0025	0.0016	0.0301	0.0232	0.0238	0.0682	0.0232	0.0838	0.0018
4	rs7661647	31766707	0.87	0.726891327677376	0.84	0.549223467132668	0.470272872114362	0.0981539405805051	0.0211	0.0185	0.0233	0.0047	0.1706	0.0056	0.0056	0.06	0.0037	0.1116	0.1296	0.03	0.0022	0.1113	0.0275	0.0054	0.0056	0.0025	0.0016	0.0298	0.0233	0.0238	0.0684	0.0231	0.0837	0.0018
4	rs7662640	31767157	0.87	0.726891327677376	0.84	0.549223467132668	0.494503659085606	0.106096057113032	0.0209	0.0184	0.0232	0.0047	0.1708	0.0056	0.0056	0.0603	0.0037	0.1114	0.1295	0.03	0.0023	0.1115	0.0274	0.0054	0.0056	0.0025	0.0016	0.0297	0.0234	0.0238	0.0685	0.0229	0.0836	0.0018
4	rs16885800	31767794	0.87	0.726891327677376	0.84	0.549223467132668	0.432716301927887	0.114360159248275	0.0208	0.0183	0.0231	0.0046	0.1711	0.0056	0.0056	0.0606	0.0037	0.1111	0.1295	0.0299	0.0023	0.1118	0.0272	0.0054	0.0056	0.0025	0.0017	0.0296	0.0237	0.0238	0.0687	0.0228	0.0835	0.0019
4	rs73814180	31767985	0.87	0.726891327677376	0.84	0.549223467132668	0.438671737563376	0.104769529533759	0.0207	0.0182	0.023	0.0046	0.1711	0.0056	0.0056	0.0607	0.0038	0.1111	0.1294	0.0298	0.0023	0.1117	0.0272	0.0054	0.0056	0.0025	0.0018	0.0296	0.0246	0.0239	0.0681	0.0227	0.0835	0.002
4	rs7669901	31768455	0.87	0.726891327677376	0.84	0.549223467132668	0.325007232992613	0.100747415459412	0.0206	0.018	0.0229	0.0046	0.171	0.0056	0.0056	0.0609	0.0037	0.111	0.1294	0.0298	0.0023	0.1119	0.0271	0.0054	0.0057	0.0025	0.0018	0.0296	0.0251	0.0239	0.0681	0.0226	0.0834	0.002
4	rs75440997	31768487	0.87	0.726891327677376	0.84	0.549223467132668	0.323130629443071	0.112399357610283	0.0206	0.018	0.0229	0.0045	0.1711	0.0056	0.0056	0.061	0.0037	0.111	0.1294	0.0298	0.0023	0.1118	0.0272	0.0054	0.0057	0.0025	0.0018	0.0296	0.0252	0.0239	0.0681	0.0226	0.0834	0.002
4	rs116541612	31768649	0.88	0.670214810425093	0.84	0.549223467132668	0.314681468086266	0.148549249188577	0.0206	0.018	0.0229	0.0045	0.1711	0.0056	0.0056	0.061	0.0037	0.111	0.1293	0.0298	0.0023	0.1119	0.0272	0.0054	0.0057	0.0026	0.0018	0.0296	0.0252	0.0239	0.0681	0.0226	0.0834	0.002
4	rs10016814	31774053	0.88	0.670214810425093	0.84	0.549223467132668	0.280137418492894	0.186769247482587	0.0205	0.018	0.0228	0.0045	0.1711	0.0056	0.0056	0.061	0.0037	0.111	0.1293	0.0298	0.0023	0.1119	0.0271	0.0054	0.0057	0.0026	0.0018	0.0296	0.0253	0.0239	0.0678	0.0226	0.0834	0.002
4	rs114021975	31778582	0.88	0.670214810425093	0.84	0.549223467132668	0.269543186537901	0.186769247482587	0.0205	0.018	0.0228	0.0045	0.171	0.0057	0.0056	0.0611	0.0036	0.1109	0.1292	0.0299	0.0022	0.112	0.0272	0.0054	0.0057	0.0026	0.0018	0.0296	0.0253	0.024	0.0677	0.0226	0.0834	0.0021
4	rs115916744	31779863	0.88	0.670214810425093	0.84	0.549223467132668	0.267386678216322	0.186054927669735	0.0205	0.018	0.0228	0.0045	0.1711	0.0056	0.0056	0.0611	0.0036	0.1109	0.1292	0.0299	0.0022	0.112	0.0272	0.0054	0.0057	0.0026	0.0018	0.0296	0.0254	0.024	0.0676	0.0226	0.0834	0.0021
4	rs66969710	31780787	0.88	0.670214810425093	0.87	0.405435896572436	0.236510296594103	0.164385434173065	0.0205	0.018	0.0227	0.0045	0.1711	0.0056	0.0056	0.0611	0.0036	0.1109	0.1292	0.0299	0.0022	0.1122	0.0272	0.0054	0.0057	0.0026	0.0018	0.0295	0.0254	0.024	0.0673	0.0226	0.0833	0.0021
4	rs2310395	31785073	0.89	0.616467558766813	0.87	0.405435896572436	0.313035630565883	0.09710791510032	0.0199	0.02	0.0209	0.004	0.1721	0.0075	0.0065	0.0629	0.003	0.1071	0.1271	0.0311	0.0017	0.1178	0.0263	0.0056	0.0065	0.002	0.0011	0.0288	0.0278	0.0234	0.0666	0.0204	0.0822	0.0018
4	rs6856857	31790406	0.89	0.616467558766813	0.87	0.405435896572436	0.288418044553125	0.067793837675817	0.0199	0.02	0.0209	0.0041	0.1722	0.0075	0.0065	0.0629	0.0031	0.107	0.1271	0.0311	0.0018	0.1178	0.0263	0.0055	0.0065	0.002	0.0011	0.0288	0.0279	0.0235	0.0669	0.0203	0.0823	0.0018
4	rs7441754	31802196	0.89	0.616467558766813	0.87	0.405435896572436	0.287989032544909	0.0386221989422555	0.0199	0.0201	0.0208	0.0041	0.1722	0.0075	0.0065	0.0629	0.0031	0.107	0.1272	0.0312	0.0018	0.1179	0.0263	0.0055	0.0065	0.002	0.0011	0.0288	0.0279	0.0235	0.0669	0.0202	0.0823	0.0018
4	rs7439059	31805281	0.89	0.616467558766813	0.87	0.405435896572436	0.243893407952992	0.0361594049063466	0.0199	0.0201	0.0208	0.0041	0.1721	0.0075	0.0065	0.0629	0.003	0.1069	0.1272	0.0313	0.0018	0.1179	0.0263	0.0055	0.0065	0.002	0.001	0.0288	0.0279	0.0235	0.0669	0.0202	0.0823	0.0018
4	rs115155803	31809721	0.89	0.616467558766813	0.87	0.405435896572436	0.246426030724105	0.0241417796437503	0.0199	0.0201	0.0208	0.0041	0.1722	0.0075	0.0064	0.0629	0.003	0.107	0.1273	0.0313	0.0018	0.118	0.0262	0.0055	0.0065	0.002	0.001	0.0288	0.0279	0.0236	0.0668	0.0202	0.0824	0.0018
4	rs7658061	31849223	0.89	0.616467558766813	0.87	0.405435896572436	0.252864863930295	0.0155308614229182	0.0198	0.0201	0.0207	0.0041	0.1722	0.0075	0.0064	0.0629	0.0029	0.107	0.1274	0.0313	0.0017	0.1183	0.0262	0.0055	0.0065	0.002	0.001	0.0287	0.028	0.0235	0.0668	0.0202	0.0825	0.0018
4	rs34202130	31852153	0.89	0.616467558766813	0.87	0.405435896572436	0.251933128446586	0.0152501814833402	0.0198	0.0201	0.0207	0.0041	0.1722	0.0075	0.0064	0.0629	0.0029	0.107	0.1274	0.0313	0.0017	0.1183	0.0261	0.0055	0.0065	0.002	0.001	0.0287	0.028	0.0235	0.0668	0.0202	0.0824	0.0018
4	rs7666661	31853398	0.89	0.616467558766813	0.87	0.405435896572436	0.245157921894184	0.0150413407050329	0.0198	0.0201	0.0207	0.004	0.1722	0.0075	0.0064	0.0629	0.0029	0.1071	0.1274	0.0313	0.0018	0.1183	0.0261	0.0055	0.0065	0.002	0.001	0.0287	0.028	0.0235	0.0668	0.0202	0.0825	0.0018
4	rs73225170	31856336	0.89	0.616467558766813	0.87	0.405435896572436	0.243675751736056	0.0154253086006933	0.0198	0.0201	0.0207	0.0041	0.1722	0.0075	0.0064	0.0629	0.0029	0.1071	0.1272	0.0313	0.0018	0.1183	0.0261	0.0055	0.0065	0.002	0.001	0.0288	0.028	0.0235	0.0668	0.0202	0.0824	0.0018
4	rs114711943	31856676	0.89	0.616467558766813	0.87	0.405435896572436	0.243501703735415	0.0153902037302699	0.0198	0.0201	0.0207	0.0041	0.1722	0.0075	0.0064	0.0629	0.0029	0.1071	0.1272	0.0313	0.0018	0.1183	0.0261	0.0055	0.0065	0.002	0.001	0.0288	0.028	0.0235	0.0668	0.0202	0.0824	0.0018
4	rs73225171	31857439	0.89	0.616467558766813	0.87	0.405435896572436	0.243327724158662	0.0154956374551599	0.0198	0.0201	0.0207	0.0041	0.1722	0.0075	0.0064	0.0629	0.0029	0.1071	0.1272	0.0313	0.0018	0.1183	0.0261	0.0055	0.0065	0.002	0.001	0.0288	0.028	0.0235	0.0668	0.0202	0.0824	0.0018
4	rs28524621	31860194	0.89	0.616467558766813	0.87	0.405435896572436	0.241158754030628	0.0164968815994975	0.0198	0.0201	0.0207	0.0041	0.1722	0.0075	0.0064	0.0629	0.0029	0.1071	0.1272	0.0313	0.0018	0.1183	0.0261	0.0055	0.0065	0.002	0.001	0.0288	0.028	0.0235	0.0668	0.0202	0.0824	0.0018
4	rs77008918	31863485	0.89	0.616467558766813	0.87	0.405435896572436	0.240294161067801	0.0137520216307888	0.0198	0.0201	0.0207	0.0041	0.1722	0.0075	0.0064	0.0629	0.0029	0.1071	0.1272	0.0313	0.0018	0.1184	0.0261	0.0055	0.0065	0.002	0.001	0.0287	0.028	0.0235	0.0669	0.0201	0.0824	0.0018
4	rs114950516	31871550	0.89	0.616467558766813	0.87	0.405435896572436	0.242806196004167	0.0116810107217955	0.0198	0.0201	0.0207	0.0041	0.1722	0.0075	0.0064	0.063	0.0029	0.1071	0.1272	0.0313	0.0017	0.1185	0.0261	0.0054	0.0064	0.002	0.001	0.0287	0.028	0.0236	0.0671	0.0201	0.0823	0.0017
4	rs13144359	31872574	0.89	0.616467558766813	0.88	0.363814363818289	0.243501703735415	0.011377548202471	0.0198	0.0201	0.0207	0.0041	0.1722	0.0075	0.0064	0.063	0.0029	0.1071	0.1272	0.0313	0.0017	0.1185	0.0261	0.0054	0.0064	0.002	0.001	0.0287	0.028	0.0236	0.0671	0.0201	0.0823	0.0017
4	rs11938776	31874055	0.89	0.616467558766813	0.88	0.363814363818289	0.244198306248726	0.011078144951507	0.0198	0.0201	0.0207	0.0041	0.1722	0.0075	0.0064	0.063	0.0029	0.1071	0.1272	0.0313	0.0017	0.1184	0.0261	0.0054	0.0064	0.002	0.001	0.0287	0.028	0.0236	0.0672	0.0201	0.0823	0.0017
4	rs55826548	31905972	0.89	0.616467558766813	0.88	0.363814363818289	0.284474548642192	0.0121749787339459	0.0198	0.0201	0.0207	0.004	0.1728	0.0075	0.0063	0.0632	0.0028	0.1071	0.127	0.0313	0.0017	0.118	0.0265	0.0053	0.0064	0.0018	9e-04	0.0286	0.0282	0.0238	0.0676	0.02	0.0822	0.0014
4	rs115562791	31907195	0.89	0.616467558766813	0.88	0.363814363818289	0.284143293404541	0.0124258456638131	0.0199	0.0202	0.0207	0.004	0.1728	0.0075	0.0063	0.0632	0.0028	0.1071	0.1269	0.0313	0.0017	0.118	0.0265	0.0053	0.0064	0.0018	9e-04	0.0286	0.0282	0.0239	0.0676	0.02	0.0822	0.0014
4	rs10014657	31909622	0.89	0.616467558766813	0.88	0.363814363818289	0.285422131529279	0.0115591389873866	0.0199	0.0202	0.0207	0.004	0.1728	0.0075	0.0063	0.0632	0.0028	0.1071	0.1269	0.0313	0.0017	0.118	0.0265	0.0053	0.0063	0.0018	9e-04	0.0286	0.0282	0.0239	0.0676	0.02	0.0822	0.0014
4	rs17799113	31911044	0.89	0.616467558766813	0.89	0.325204496311925	0.287703214195629	0.0112873007321108	0.0199	0.0201	0.0207	0.004	0.1729	0.0075	0.0063	0.0632	0.0027	0.107	0.1269	0.0313	0.0016	0.118	0.0265	0.0053	0.0063	0.0018	9e-04	0.0286	0.0282	0.0239	0.0677	0.02	0.0823	0.0014
4	rs114600499	31912950	0.89	0.616467558766813	0.89	0.325204496311925	0.28899059151642	0.0115591389873866	0.0199	0.0201	0.0207	0.004	0.1729	0.0075	0.0062	0.0632	0.0027	0.107	0.127	0.0312	0.0016	0.118	0.0265	0.0053	0.0063	0.0018	9e-04	0.0286	0.0282	0.0239	0.0677	0.02	0.0823	0.0014
4	rs78996108	31919391	0.89	0.616467558766813	0.89	0.325204496311925	0.29181443590238	0.0117421898049741	0.0199	0.0201	0.0207	0.004	0.1729	0.0075	0.0062	0.0633	0.0027	0.107	0.127	0.0312	0.0016	0.118	0.0265	0.0053	0.0063	0.0018	9e-04	0.0286	0.0283	0.0239	0.0677	0.0199	0.0823	0.0014
4	rs114333026	31939955	0.89	0.616467558766813	0.89	0.325204496311925	0.297894049922907	0.010989116418805	0.0198	0.0202	0.0207	0.0039	0.1733	0.0074	0.0062	0.0635	0.0026	0.1069	0.1272	0.0313	0.0016	0.1181	0.0265	0.0053	0.0063	0.0017	9e-04	0.0286	0.0283	0.0239	0.068	0.0196	0.0823	0.0012
4	rs1357463	31955047	0.89	0.616467558766813	0.89	0.325204496311925	0.301593358612973	0.010665811130143	0.0198	0.0202	0.0207	0.0039	0.1733	0.0074	0.0062	0.0635	0.0026	0.1069	0.1272	0.0313	0.0016	0.1181	0.0265	0.0053	0.0063	0.0017	9e-04	0.0286	0.0284	0.0239	0.0681	0.0195	0.0823	0.0012
4	rs77319793	31968300	0.89	0.616467558766813	0.89	0.325204496311925	0.302228561565258	0.0104626369415013	0.0198	0.0203	0.0207	0.0039	0.1736	0.0073	0.0061	0.0636	0.0026	0.1067	0.127	0.0312	0.0016	0.1182	0.0264	0.0053	0.0062	0.0016	8e-04	0.0286	0.0285	0.0238	0.0683	0.0193	0.0825	0.0011
4	rs115124416	31970784	0.89	0.616467558766813	0.89	0.325204496311925	0.311295011847815	0.0106075576292017	0.0198	0.0203	0.0207	0.0039	0.1736	0.0073	0.0061	0.0636	0.0026	0.1067	0.127	0.0312	0.0016	0.1181	0.0264	0.0053	0.0062	0.0016	8e-04	0.0286	0.0285	0.0238	0.0684	0.0193	0.0825	0.001
4	rs10011498	31983792	0.89	0.616467558766813	0.89	0.325204496311925	0.314681468086266	0.0102900775139111	0.0198	0.0203	0.0207	0.0039	0.1736	0.0073	0.0061	0.0636	0.0026	0.1066	0.127	0.0312	0.0015	0.1181	0.0263	0.0053	0.0062	0.0016	8e-04	0.0287	0.0285	0.0238	0.0685	0.0193	0.0826	0.001
4	rs7676427	31988458	0.89	0.616467558766813	0.89	0.325204496311925	0.314232152744844	0.0101473999207277	0.0198	0.0203	0.0207	0.0039	0.1737	0.0073	0.0061	0.0636	0.0025	0.1065	0.127	0.0312	0.0015	0.1182	0.0263	0.0053	0.0062	0.0016	8e-04	0.0287	0.0286	0.0238	0.0685	0.0192	0.0826	0.001
4	rs73227236	31988913	0.89	0.616467558766813	0.89	0.325204496311925	0.313284707817664	0.010204348519475	0.0198	0.0203	0.0207	0.0039	0.1737	0.0073	0.0061	0.0636	0.0025	0.1065	0.127	0.0312	0.0015	0.1182	0.0263	0.0053	0.0062	0.0016	8e-04	0.0287	0.0286	0.0238	0.0685	0.0192	0.0826	0.001
4	rs76817588	31992837	0.89	0.616467558766813	0.88	0.363814363818289	0.314681468086266	0.0103761737012099	0.0198	0.0203	0.0208	0.0039	0.1737	0.0073	0.0061	0.0636	0.0025	0.1065	0.127	0.0312	0.0015	0.1182	0.0263	0.0053	0.0062	0.0016	8e-04	0.0287	0.0285	0.0238	0.0685	0.0192	0.0827	0.001
4	rs73112816	31994060	0.89	0.616467558766813	0.88	0.363814363818289	0.308076010468285	0.0102900775139111	0.0198	0.0204	0.0208	0.0039	0.1737	0.0073	0.0061	0.0636	0.0025	0.1064	0.127	0.0313	0.0015	0.1182	0.0263	0.0053	0.0061	0.0016	8e-04	0.0287	0.0285	0.0238	0.0685	0.0192	0.0827	0.001
4	rs6855853	31994249	0.89	0.616467558766813	0.88	0.363814363818289	0.310649799187652	0.0103761737012099	0.0198	0.0204	0.0208	0.0039	0.1737	0.0073	0.0061	0.0636	0.0025	0.1065	0.127	0.0313	0.0015	0.1182	0.0263	0.0053	0.0061	0.0016	8e-04	0.0287	0.0285	0.0238	0.0685	0.0192	0.0827	0.001
4	rs28800299	31994983	0.89	0.616467558766813	0.88	0.363814363818289	0.310699405867734	0.0105494670929533	0.0198	0.0204	0.0208	0.0039	0.1737	0.0073	0.0061	0.0636	0.0025	0.1065	0.127	0.0313	0.0015	0.1182	0.0263	0.0053	0.0061	0.0016	8e-04	0.0287	0.0285	0.0238	0.0685	0.0192	0.0827	0.001
4	rs12644612	32010621	0.89	0.616467558766813	0.88	0.363814363818289	0.268257329257079	0.0121126661705541	0.0198	0.0209	0.0207	0.0039	0.173	0.0074	0.0061	0.0636	0.0024	0.1062	0.127	0.0313	0.0015	0.1178	0.0261	0.0054	0.0061	0.0016	8e-04	0.0288	0.0285	0.0239	0.0693	0.019	0.0834	0.001
4	rs74348313	32037795	0.89	0.616467558766813	0.88	0.363814363818289	0.256789728338104	0.0127111596387082	0.0197	0.0211	0.0207	0.0039	0.1727	0.0074	0.0061	0.0636	0.0024	0.1061	0.127	0.0314	0.0014	0.1176	0.026	0.0054	0.006	0.0016	7e-04	0.0288	0.0285	0.0239	0.0696	0.0189	0.0837	9e-04
4	rs10000150	32039123	0.89	0.616467558766813	0.88	0.363814363818289	0.25656584036027	0.0122061956639571	0.0197	0.0211	0.0207	0.0039	0.1727	0.0074	0.0061	0.0636	0.0024	0.1061	0.127	0.0314	0.0014	0.1177	0.0259	0.0054	0.006	0.0016	7e-04	0.0288	0.0285	0.0239	0.0696	0.0189	0.0837	9e-04
4	rs80235006	32040497	0.89	0.616467558766813	0.88	0.363814363818289	0.256744942222369	0.0121749787339459	0.0197	0.0211	0.0207	0.0039	0.1727	0.0074	0.0061	0.0636	0.0024	0.1061	0.127	0.0314	0.0014	0.1177	0.0259	0.0054	0.006	0.0016	7e-04	0.0288	0.0285	0.024	0.0696	0.0189	0.0837	9e-04
4	rs9998088	32068191	0.89	0.616467558766813	0.88	0.363814363818289	0.257327493987456	0.0122061956639571	0.0197	0.0211	0.0207	0.004	0.1726	0.0074	0.0061	0.0636	0.0024	0.1061	0.127	0.0314	0.0014	0.1177	0.0259	0.0054	0.006	0.0016	7e-04	0.0287	0.0285	0.024	0.0697	0.0189	0.0837	9e-04
4	rs28440001	32068902	0.89	0.616467558766813	0.88	0.363814363818289	0.257192995071145	0.0121749787339459	0.0197	0.0211	0.0207	0.004	0.1726	0.0074	0.0061	0.0635	0.0024	0.1061	0.127	0.0314	0.0014	0.1177	0.0259	0.0054	0.006	0.0016	7e-04	0.0287	0.0285	0.024	0.0697	0.0189	0.0837	9e-04
4	rs78175729	32081994	0.89	0.616467558766813	0.88	0.363814363818289	0.255939520660433	0.0123314675534143	0.0197	0.0211	0.0207	0.004	0.1726	0.0074	0.0061	0.0635	0.0024	0.1061	0.127	0.0314	0.0014	0.1176	0.0259	0.0054	0.006	0.0016	7e-04	0.0287	0.0285	0.024	0.0697	0.0189	0.0837	9e-04
4	rs80042470	32083479	0.89	0.616467558766813	0.88	0.363814363818289	0.256297315376121	0.0121749787339459	0.0197	0.0211	0.0207	0.004	0.1726	0.0074	0.0061	0.0635	0.0024	0.1061	0.127	0.0314	0.0014	0.1176	0.0259	0.0054	0.006	0.0016	7e-04	0.0287	0.0285	0.024	0.0697	0.0189	0.0837	9e-04
4	rs79512527	32088954	0.89	0.616467558766813	0.88	0.363814363818289	0.254778571386723	0.0121126661705541	0.0197	0.0211	0.0207	0.004	0.1726	0.0074	0.0061	0.0635	0.0024	0.1061	0.127	0.0314	0.0014	0.1176	0.0259	0.0054	0.006	0.0016	7e-04	0.0287	0.0285	0.024	0.0696	0.0189	0.0838	9e-04
4	rs34670253	32092690	0.89	0.616467558766813	0.88	0.363814363818289	0.244765101765418	0.0123943459075691	0.0196	0.0212	0.0207	0.004	0.1725	0.0075	0.0062	0.0635	0.0023	0.1061	0.1271	0.0314	0.0015	0.1175	0.0259	0.0055	0.006	0.0016	7e-04	0.0286	0.0285	0.024	0.0697	0.0188	0.0839	9e-04
4	rs57699847	32098462	0.89	0.616467558766813	0.88	0.363814363818289	0.239388181078556	0.0123943459075691	0.0196	0.0212	0.0208	0.004	0.1724	0.0075	0.0062	0.0635	0.0023	0.1061	0.1272	0.0314	0.0015	0.1175	0.0259	0.0055	0.006	0.0016	7e-04	0.0286	0.0285	0.024	0.0697	0.0188	0.0839	0.001
4	rs6855776	32110105	0.89	0.616467558766813	0.88	0.363814363818289	0.216863536495582	0.0119885264120081	0.0196	0.0212	0.0208	0.004	0.1723	0.0075	0.0062	0.0633	0.0023	0.1061	0.1272	0.0314	0.0015	0.1175	0.0259	0.0056	0.006	0.0016	7e-04	0.0286	0.0285	0.024	0.0697	0.0188	0.0839	0.0011
4	rs73227254	32112265	0.89	0.616467558766813	0.88	0.363814363818289	0.211798187602567	0.0118650341543469	0.0196	0.0213	0.0208	0.004	0.1723	0.0075	0.0062	0.0633	0.0023	0.1061	0.1272	0.0314	0.0015	0.1175	0.0259	0.0056	0.006	0.0016	7e-04	0.0286	0.0285	0.024	0.0697	0.0188	0.084	0.0011
4	rs11936615	32115320	0.89	0.616467558766813	0.88	0.363814363818289	0.202732321534417	0.011803530965863	0.0196	0.0213	0.0208	0.004	0.1723	0.0075	0.0062	0.0633	0.0023	0.1061	0.1273	0.0314	0.0015	0.1174	0.0259	0.0056	0.006	0.0016	7e-04	0.0286	0.0284	0.024	0.0696	0.0188	0.084	0.0011
4	rs115955597	32137776	0.89	0.616467558766813	0.88	0.363814363818289	0.1821179541121	0.0113474251115224	0.0195	0.0213	0.0208	0.004	0.1723	0.0075	0.0062	0.0632	0.0023	0.1061	0.1274	0.0313	0.0015	0.1174	0.0259	0.0056	0.006	0.0016	6e-04	0.0285	0.0284	0.0241	0.0696	0.0187	0.0841	0.0013
4	rs57920125	32140570	0.89	0.616467558766813	0.88	0.363814363818289	0.1805704200726	0.0114077118862803	0.0195	0.0213	0.0208	0.004	0.1722	0.0075	0.0062	0.0632	0.0023	0.1061	0.1274	0.0313	0.0015	0.1174	0.0259	0.0056	0.006	0.0016	6e-04	0.0285	0.0284	0.0241	0.0696	0.0187	0.0841	0.0014
4	rs6839169	32141756	0.89	0.616467558766813	0.88	0.363814363818289	0.179946202096412	0.0115591389873866	0.0195	0.0213	0.0208	0.004	0.1722	0.0075	0.0062	0.0632	0.0023	0.1061	0.1274	0.0313	0.0015	0.1174	0.0259	0.0056	0.006	0.0016	6e-04	0.0285	0.0284	0.0241	0.0696	0.0187	0.0841	0.0014
4	rs2054994	32148494	0.89	0.616467558766813	0.88	0.363814363818289	0.178008118103187	0.0109299673986953	0.0195	0.0214	0.0207	0.004	0.1723	0.0075	0.0062	0.0632	0.0022	0.1061	0.1275	0.0313	0.0015	0.1174	0.0259	0.0054	0.006	0.0016	6e-04	0.0285	0.0284	0.024	0.0696	0.0187	0.0842	0.0014
4	rs76237198	32158268	0.89	0.616467558766813	0.88	0.363814363818289	0.170697038665079	0.0115895461015535	0.0195	0.0214	0.0207	0.004	0.1723	0.0074	0.0062	0.0632	0.0022	0.1061	0.1276	0.0313	0.0015	0.1174	0.0259	0.0054	0.006	0.0016	6e-04	0.0285	0.0283	0.024	0.0696	0.0187	0.0843	0.0014
4	rs13108376	32178759	0.89	0.616467558766813	0.88	0.363814363818289	0.150159577589154	0.0109004539062345	0.0197	0.0221	0.0206	0.0042	0.1722	0.0074	0.0062	0.0635	0.0022	0.1061	0.1279	0.0307	0.0015	0.1178	0.0258	0.0053	0.0059	0.0016	6e-04	0.0281	0.0279	0.0239	0.0696	0.0181	0.0848	0.0014
4	rs73122336	32179310	0.89	0.616467558766813	0.88	0.363814363818289	0.153815255082287	0.0115895461015535	0.0198	0.0221	0.0204	0.0042	0.1722	0.0073	0.0062	0.0635	0.0023	0.1064	0.1281	0.0307	0.0016	0.1175	0.0258	0.0054	0.0059	0.0016	6e-04	0.0282	0.0279	0.0235	0.0696	0.0181	0.0847	0.0013
4	rs1602464	32181183	0.89	0.616467558766813	0.88	0.363814363818289	0.153046583506028	0.011895846493186	0.0198	0.0222	0.0204	0.0042	0.1722	0.0073	0.0062	0.0635	0.0023	0.1065	0.1281	0.0307	0.0016	0.1175	0.0258	0.0054	0.0059	0.0016	6e-04	0.0282	0.0279	0.0235	0.0696	0.0181	0.0847	0.0013
4	rs1119659	32186195	0.89	0.616467558766813	0.88	0.363814363818289	0.145679308054391	0.0119575926283829	0.0197	0.0222	0.0204	0.0042	0.1722	0.0073	0.0062	0.0636	0.0023	0.1065	0.128	0.0307	0.0016	0.1174	0.0258	0.0054	0.0058	0.0016	6e-04	0.0282	0.0278	0.0236	0.0696	0.0181	0.0847	0.0013
4	rs76981385	32197063	0.9	0.565600701999265	0.88	0.363814363818289	0.139851977461392	0.0228483206151456	0.0197	0.0223	0.0205	0.0042	0.1721	0.0073	0.0062	0.0636	0.0022	0.1065	0.1279	0.0306	0.0016	0.1173	0.0258	0.0054	0.0058	0.0016	6e-04	0.0283	0.0278	0.0237	0.0697	0.0182	0.0847	0.0013
4	rs10866393	32200163	0.9	0.565600701999265	0.88	0.363814363818289	0.137491892519406	0.0233186363189109	0.0197	0.0223	0.0205	0.0042	0.1721	0.0073	0.0062	0.0636	0.0022	0.1065	0.1279	0.0306	0.0016	0.1173	0.0258	0.0054	0.0058	0.0016	6e-04	0.0283	0.0278	0.0237	0.0697	0.0182	0.0847	0.0013
4	rs78145984	32211923	0.9	0.565600701999265	0.88	0.363814363818289	0.127722148755503	0.0258287823433747	0.0197	0.0224	0.0205	0.0042	0.1722	0.0073	0.0062	0.0634	0.0022	0.1066	0.1277	0.0305	0.0016	0.1173	0.0258	0.0054	0.0058	0.0016	6e-04	0.0282	0.0277	0.0237	0.0697	0.0181	0.0848	0.0013
4	rs73128224	32214193	0.9	0.565600701999265	0.88	0.363814363818289	0.127333208170136	0.0261454331419271	0.0197	0.0224	0.0205	0.0042	0.1722	0.0073	0.0062	0.0635	0.0022	0.1066	0.1276	0.0305	0.0016	0.1173	0.0258	0.0054	0.0058	0.0016	6e-04	0.0282	0.0277	0.0237	0.0697	0.0181	0.0848	0.0013
4	rs6844926	32223979	0.9	0.565600701999265	0.88	0.363814363818289	0.100223234874507	0.0286491709913138	0.0197	0.0228	0.0205	0.0043	0.1723	0.0072	0.0061	0.0635	0.0021	0.1068	0.1273	0.0302	0.0017	0.1172	0.0259	0.0054	0.0057	0.0016	7e-04	0.0279	0.0274	0.0237	0.0702	0.018	0.0851	0.0013
4	rs10030613	32234225	0.9	0.565600701999265	0.89	0.325204496311925	0.0980203377848887	0.0289815871108716	0.0198	0.0229	0.0205	0.0043	0.1723	0.0072	0.0061	0.0635	0.0021	0.1069	0.1271	0.0301	0.0017	0.1173	0.0259	0.0054	0.0057	0.0016	7e-04	0.0279	0.0273	0.0237	0.0701	0.018	0.0852	0.0014
4	rs192809204	32235823	0.9	0.565600701999265	0.89	0.325204496311925	0.0981475743775466	0.0291245998673165	0.0198	0.0229	0.0205	0.0043	0.1723	0.0072	0.0061	0.0635	0.0021	0.1069	0.1271	0.0301	0.0017	0.1173	0.0259	0.0054	0.0057	0.0016	7e-04	0.0279	0.0273	0.0237	0.0701	0.018	0.0852	0.0014
4	rs17080612	32242446	0.9	0.565600701999265	0.89	0.325204496311925	0.0976138757939016	0.0310135842277934	0.0198	0.0229	0.0205	0.0043	0.1722	0.0072	0.0061	0.0635	0.0021	0.1069	0.1271	0.0301	0.0018	0.1173	0.0259	0.0054	0.0057	0.0016	7e-04	0.0279	0.0273	0.0237	0.0701	0.018	0.0852	0.0014
4	rs77149793	32244840	0.9	0.565600701999265	0.89	0.325204496311925	0.097867790427927	0.0327052416685985	0.0198	0.0229	0.0205	0.0043	0.1722	0.0072	0.0061	0.0635	0.0021	0.107	0.1271	0.0301	0.0018	0.1173	0.0259	0.0054	0.0057	0.0016	7e-04	0.0279	0.0273	0.0237	0.0701	0.0179	0.0853	0.0014
4	rs2045102	32251005	0.9	0.565600701999265	0.89	0.325204496311925	0.0955723970727511	0.04183154410652	0.0197	0.0229	0.0205	0.0044	0.1722	0.0072	0.0062	0.0635	0.0022	0.1069	0.1271	0.03	0.0018	0.1173	0.0259	0.0054	0.0057	0.0017	7e-04	0.0279	0.0273	0.0236	0.0701	0.0179	0.0853	0.0014
4	rs74508559	32252484	0.9	0.565600701999265	0.89	0.325204496311925	0.0958480454558772	0.0412700067924072	0.0197	0.0229	0.0205	0.0044	0.1722	0.0072	0.0062	0.0635	0.0022	0.1069	0.1271	0.03	0.0018	0.1173	0.0259	0.0054	0.0057	0.0017	7e-04	0.0279	0.0273	0.0236	0.0701	0.0179	0.0853	0.0014
4	rs114769644	32252785	0.9	0.565600701999265	0.9	0.289513196358555	0.0951973170523809	0.0439962412285904	0.0197	0.0229	0.0205	0.0043	0.1721	0.0071	0.0061	0.0635	0.0022	0.1069	0.1272	0.03	0.0018	0.1173	0.0259	0.0054	0.0057	0.0017	7e-04	0.0279	0.0273	0.0236	0.0701	0.0179	0.0852	0.0014
4	rs28433451	32254954	0.9	0.565600701999265	0.9	0.289513196358555	0.0993230080580224	0.0664803359567681	0.0197	0.0231	0.0206	0.0043	0.1721	0.0071	0.0061	0.0636	0.0022	0.1069	0.1272	0.0301	0.0018	0.1173	0.0259	0.0054	0.0057	0.0017	7e-04	0.0279	0.0272	0.0237	0.07	0.0179	0.0852	0.0014
4	rs10517240	32257130	0.9	0.565600701999265	0.9	0.289513196358555	0.111341460947542	0.112654380909882	0.0197	0.0231	0.0206	0.0043	0.1721	0.0071	0.0061	0.0636	0.0022	0.1069	0.1272	0.0301	0.0018	0.1173	0.0259	0.0054	0.0057	0.0017	7e-04	0.0279	0.0271	0.0237	0.0699	0.0179	0.0852	0.0014
4	rs1670754	32264997	0.92	0.472297109457422	0.9	0.289513196358555	0.0323132544560394	0.168802158004557	0.0188	0.0251	0.0233	0.0044	0.1735	0.0059	0.0062	0.0636	0.0019	0.11	0.1294	0.0306	0.002	0.1155	0.0252	0.0061	0.0056	0.002	9e-04	0.0259	0.022	0.0265	0.0663	0.0175	0.0847	0.0012
4	rs10517242	32265614	0.92	0.472297109457422	0.9	0.289513196358555	0.0337950414704172	0.187586756472022	0.0188	0.0251	0.0233	0.0044	0.1735	0.0059	0.0062	0.0636	0.0018	0.1101	0.1294	0.0306	0.002	0.1155	0.0252	0.0061	0.0056	0.002	9e-04	0.0259	0.022	0.0265	0.0664	0.0175	0.0847	0.0012
4	rs35406560	32268867	0.92	0.472297109457422	0.9	0.289513196358555	0.0323497343448929	0.218988660934331	0.0188	0.0253	0.0233	0.0044	0.1735	0.0058	0.0062	0.0636	0.0018	0.1103	0.1295	0.0306	0.002	0.1151	0.0252	0.0061	0.0056	0.002	9e-04	0.0259	0.0219	0.0265	0.0664	0.0175	0.0847	0.0012
4	rs13110912	32270058	0.92	0.472297109457422	0.91	0.256642068151906	0.0270757860588603	0.17385706294121	0.0188	0.0253	0.0233	0.0044	0.1734	0.0058	0.0062	0.0636	0.0018	0.1104	0.1296	0.0305	0.002	0.115	0.0252	0.0061	0.0056	0.002	9e-04	0.0259	0.0219	0.0265	0.0665	0.0175	0.0847	0.0012
4	rs4142788	32271105	0.92	0.472297109457422	0.92	0.226487429171296	0.0271509689358855	0.166834099254973	0.0188	0.0253	0.0233	0.0044	0.1734	0.0058	0.0063	0.0636	0.0018	0.1104	0.1296	0.0305	0.002	0.115	0.0252	0.0061	0.0056	0.002	9e-04	0.0259	0.0219	0.0265	0.0665	0.0175	0.0847	0.0012
4	rs78815354	32272919	0.92	0.472297109457422	0.92	0.226487429171296	0.0264374161515087	0.135753234436124	0.0187	0.0254	0.0234	0.0044	0.1733	0.0058	0.0064	0.0635	0.0018	0.1104	0.1297	0.0305	0.002	0.115	0.0252	0.0061	0.0056	0.002	9e-04	0.0259	0.0219	0.0266	0.0665	0.0176	0.0847	0.0012
4	rs1472088	32273315	0.92	0.472297109457422	0.98	0.0961760782036991	0.02614320520263	0.132213795627726	0.0187	0.0254	0.0234	0.0044	0.1733	0.0058	0.0064	0.0635	0.0018	0.1104	0.1297	0.0305	0.002	0.115	0.0252	0.0061	0.0056	0.002	9e-04	0.0259	0.0219	0.0266	0.0665	0.0176	0.0847	0.0012
4	rs77189414	32274426	0.92	0.472297109457422	0.98	0.0961760782036991	0.0271617214335942	0.139879689446341	0.0187	0.0254	0.0234	0.0044	0.1732	0.0058	0.0064	0.0635	0.0018	0.1104	0.1297	0.0305	0.002	0.115	0.0252	0.0061	0.0056	0.002	9e-04	0.0259	0.0219	0.0266	0.0665	0.0176	0.0847	0.0012
4	rs114995071	32274848	0.92	0.472297109457422	0.98	0.0961760782036991	0.0284518523760488	0.147984245880633	0.0187	0.0254	0.0234	0.0044	0.1732	0.0058	0.0064	0.0635	0.0018	0.1104	0.1297	0.0305	0.002	0.115	0.0252	0.0061	0.0056	0.002	9e-04	0.0259	0.0219	0.0266	0.0664	0.0176	0.0848	0.0012
4	rs1352771	32279100	0.92	0.472297109457422	0.98	0.0961760782036991	0.0290451947785595	0.160591050923285	0.0186	0.0255	0.0234	0.0043	0.173	0.0058	0.0065	0.0633	0.0018	0.1104	0.13	0.0305	0.002	0.115	0.0251	0.0061	0.0056	0.002	9e-04	0.0259	0.0219	0.0267	0.0664	0.0176	0.0847	0.0013
4	rs75536542	32281715	0.92	0.472297109457422	0.98	0.0961760782036991	0.0298651725866008	0.170679278220969	0.0186	0.0255	0.0234	0.0043	0.173	0.0058	0.0065	0.0633	0.0018	0.1104	0.1301	0.0305	0.002	0.115	0.0251	0.0061	0.0056	0.002	9e-04	0.0259	0.0219	0.0267	0.0664	0.0176	0.0847	0.0013
4	rs74570546	32298123	0.92	0.472297109457422	0.98	0.0961760782036991	0.0351299517397623	0.165167622530946	0.0187	0.0256	0.0234	0.0043	0.1727	0.0057	0.0065	0.0631	0.0018	0.1106	0.1303	0.0305	0.002	0.1149	0.0251	0.0061	0.0055	0.002	8e-04	0.0259	0.0218	0.0269	0.0663	0.0177	0.0848	0.0012
4	rs116167844	32301447	0.92	0.472297109457422	0.98	0.0961760782036991	0.0370197101339946	0.185341543807636	0.0187	0.0256	0.0234	0.0043	0.1727	0.0057	0.0065	0.0631	0.0018	0.1106	0.1304	0.0305	0.002	0.1149	0.0251	0.0061	0.0055	0.002	8e-04	0.0259	0.0218	0.0269	0.0663	0.0177	0.0848	0.0012
4	rs1491207	32311166	0.92	0.472297109457422	0.98	0.0961760782036991	0.0416133731119141	0.181586430193499	0.0188	0.0257	0.0234	0.0043	0.1726	0.0057	0.0065	0.063	0.0018	0.1107	0.1304	0.0305	0.002	0.1147	0.025	0.0061	0.0055	0.002	8e-04	0.0259	0.0218	0.0271	0.0663	0.0177	0.0848	0.0013
4	rs1491204	32313964	0.92	0.472297109457422	0.98	0.0961760782036991	0.0384687001939781	0.1696904163356	0.0188	0.0257	0.0233	0.0043	0.1726	0.0057	0.0065	0.063	0.0018	0.1107	0.1304	0.0305	0.002	0.1147	0.025	0.0061	0.0056	0.002	8e-04	0.0259	0.0218	0.0271	0.0662	0.0178	0.0849	0.0013
4	rs10866402	32315993	0.92	0.472297109457422	0.98	0.0961760782036991	0.0428274967650503	0.192517260682641	0.0188	0.0258	0.0233	0.0042	0.1725	0.0057	0.0064	0.0629	0.0019	0.1109	0.1304	0.0304	0.002	0.1147	0.025	0.0061	0.0056	0.002	7e-04	0.0258	0.0217	0.0271	0.0661	0.0178	0.0849	0.0013
4	rs13119336	32318535	0.92	0.472297109457422	0.98	0.0961760782036991	0.0474490880457591	0.240092258422934	0.0188	0.0259	0.0233	0.0042	0.1725	0.0057	0.0064	0.0628	0.0019	0.1113	0.1304	0.0304	0.002	0.1147	0.025	0.0061	0.0056	0.002	7e-04	0.0258	0.0218	0.0272	0.0661	0.0178	0.0848	0.0013
4	rs73229214	32321570	0.93	0.429746626914861	0.98	0.0961760782036991	0.0497672338304882	0.203242205344153	0.0188	0.0262	0.0233	0.0042	0.1731	0.0057	0.0064	0.0622	0.0018	0.1121	0.131	0.0299	0.0018	0.1137	0.0246	0.0062	0.0056	0.0019	8e-04	0.026	0.0219	0.0278	0.0664	0.0176	0.0839	0.0012
4	rs7671423	32321779	0.93	0.429746626914861	0.98	0.0961760782036991	0.0504409732247566	0.213305102836358	0.0188	0.0263	0.0233	0.0042	0.1732	0.0057	0.0064	0.0622	0.0018	0.1124	0.1311	0.03	0.0018	0.1134	0.0245	0.0062	0.0056	0.0019	8e-04	0.0258	0.0218	0.0278	0.0666	0.0176	0.0836	0.0012
4	rs73816136	32322054	0.93	0.429746626914861	0.99	0.0817332193164052	0.0737951904296843	0.218773296089836	0.019	0.0268	0.0232	0.0041	0.1736	0.0056	0.0062	0.0617	0.0019	0.1131	0.1325	0.03	0.0018	0.1125	0.0242	0.0062	0.0054	0.0019	8e-04	0.026	0.0215	0.0281	0.0665	0.0176	0.0828	0.0012
4	rs1377892	32323374	0.94	0.389848785336034	0.99	0.0817332193164052	0.148875963999027	0.141080163726806	0.0195	0.0281	0.0231	0.0031	0.177	0.0048	0.0052	0.06	0.0021	0.1171	0.1409	0.0279	0.0015	0.1088	0.0217	0.0058	0.0042	0.0023	0.001	0.0274	0.0203	0.0287	0.0662	0.017	0.0792	0.0013
4	rs76843917	32324912	0.94	0.389848785336034	0.99	0.0817332193164052	0.142908036774497	0.135024392327929	0.0196	0.0281	0.023	0.0031	0.1771	0.0047	0.005	0.0599	0.0021	0.1173	0.1414	0.0277	0.0015	0.1088	0.0216	0.0057	0.0042	0.0024	0.0011	0.0274	0.0203	0.0286	0.0661	0.017	0.0791	0.0013
4	rs9991360	32331208	0.94	0.389848785336034	0.99	0.0817332193164052	0.146979084672948	0.130861674616815	0.0196	0.0282	0.023	0.0031	0.1771	0.0047	0.005	0.0598	0.0021	0.1174	0.1417	0.0276	0.0015	0.1088	0.0216	0.0057	0.0041	0.0024	0.0011	0.0275	0.0203	0.0286	0.0661	0.017	0.0791	0.0013
4	rs9654324	32340922	0.94	0.389848785336034	1	0.069019173236101	0.181527519444748	0.148926348600194	0.0196	0.0284	0.023	0.003	0.1772	0.0046	0.0048	0.0594	0.0022	0.118	0.1425	0.0274	0.0015	0.1084	0.0214	0.0056	0.004	0.0025	0.0011	0.0276	0.0201	0.0283	0.0659	0.0169	0.0793	0.0013
4	rs76226312	32341751	0.94	0.389848785336034	1	0.069019173236101	0.218580586176303	0.171868555336024	0.0197	0.0285	0.023	0.0029	0.1773	0.0046	0.0047	0.0592	0.0022	0.1182	0.1427	0.0272	0.0014	0.1083	0.0214	0.0055	0.0039	0.0026	0.0012	0.0277	0.0201	0.0283	0.0659	0.0168	0.0792	0.0013
4	rs77420943	32342659	0.94	0.389848785336034	1	0.069019173236101	0.217190008485221	0.186973510486135	0.0198	0.0286	0.0231	0.0029	0.1774	0.0045	0.0047	0.059	0.0022	0.1185	0.1429	0.0271	0.0014	0.1083	0.0213	0.0055	0.0038	0.0026	0.0012	0.0278	0.0201	0.0283	0.066	0.0168	0.0792	0.0013
4	rs114971026	32346436	0.94	0.389848785336034	1	0.069019173236101	0.208033367414901	0.183917591988687	0.0198	0.0286	0.0231	0.0029	0.1774	0.0045	0.0047	0.059	0.0022	0.1185	0.143	0.0271	0.0014	0.1083	0.0213	0.0055	0.0038	0.0027	0.0012	0.0278	0.0201	0.0283	0.066	0.0168	0.0792	0.0013
4	rs55684427	32350739	0.94	0.389848785336034	1	0.069019173236101	0.199760162415445	0.181384203457618	0.0198	0.0286	0.0231	0.0029	0.1774	0.0045	0.0046	0.059	0.0022	0.1185	0.143	0.0271	0.0014	0.1082	0.0213	0.0055	0.0038	0.0027	0.0012	0.0278	0.02	0.0282	0.066	0.0168	0.0792	0.0013
4	rs11133205	32353704	0.94	0.389848785336034	1	0.069019173236101	0.19561790404603	0.173757448789393	0.0199	0.0286	0.0231	0.0028	0.1774	0.0045	0.0046	0.0589	0.0022	0.1185	0.143	0.027	0.0014	0.1082	0.0212	0.0055	0.0038	0.0027	0.0012	0.0278	0.02	0.0282	0.066	0.0168	0.0792	0.0013
4	rs17377853	32357154	0.94	0.389848785336034	1	0.069019173236101	0.182598495997782	0.155485078419996	0.0199	0.0286	0.0231	0.0028	0.1774	0.0045	0.0046	0.0589	0.0022	0.1186	0.143	0.027	0.0014	0.1083	0.0212	0.0055	0.0038	0.0027	0.0012	0.0279	0.02	0.0282	0.066	0.0168	0.0792	0.0013
4	rs9312613	32370191	0.94	0.389848785336034	1	0.069019173236101	0.168852858450763	0.140340967751042	0.0199	0.0286	0.0231	0.0028	0.1774	0.0045	0.0046	0.0589	0.0022	0.1186	0.1431	0.0269	0.0014	0.1083	0.0212	0.0054	0.0038	0.0027	0.0012	0.028	0.02	0.0282	0.066	0.0169	0.0793	0.0014
4	rs6554026	32370779	0.94	0.389848785336034	1	0.069019173236101	0.170021851123595	0.144051042137703	0.0199	0.0287	0.0231	0.0028	0.1774	0.0045	0.0046	0.0589	0.0022	0.1186	0.1431	0.0269	0.0014	0.1083	0.0212	0.0054	0.0038	0.0027	0.0012	0.028	0.02	0.0282	0.0661	0.0168	0.0792	0.0014
4	rs75959453	32381816	0.94	0.389848785336034	1	0.069019173236101	0.157048202246783	0.121105112509789	0.0199	0.0287	0.0231	0.0028	0.1775	0.0045	0.0046	0.0589	0.0022	0.1187	0.1431	0.0269	0.0014	0.1082	0.0212	0.0054	0.0037	0.0027	0.0012	0.0281	0.02	0.0282	0.0661	0.0169	0.0792	0.0014
4	rs17081324	32382430	0.94	0.389848785336034	1	0.069019173236101	0.157862637721888	0.119622631300786	0.0199	0.0287	0.0232	0.0028	0.1775	0.0045	0.0046	0.0589	0.0022	0.1187	0.1431	0.0269	0.0014	0.1082	0.0212	0.0054	0.0037	0.0027	0.0012	0.0281	0.02	0.0282	0.0661	0.0169	0.0792	0.0014
4	rs1349860	32384828	0.94	0.389848785336034	1	0.069019173236101	0.153949169399969	0.111550874796345	0.0199	0.0287	0.0232	0.0028	0.1775	0.0044	0.0046	0.0589	0.0022	0.1187	0.1431	0.0269	0.0014	0.1081	0.0212	0.0054	0.0037	0.0027	0.0012	0.0281	0.02	0.0282	0.0661	0.0169	0.0792	0.0013
4	rs1349861	32385046	0.94	0.389848785336034	1	0.069019173236101	0.154049650312362	0.112484340870142	0.0199	0.0287	0.0232	0.0028	0.1775	0.0044	0.0046	0.0589	0.0022	0.1187	0.1431	0.0269	0.0014	0.1081	0.0212	0.0054	0.0037	0.0027	0.0012	0.0281	0.02	0.0282	0.0661	0.0169	0.0792	0.0014
4	rs28503268	32388397	0.94	0.389848785336034	1	0.069019173236101	0.158270785568271	0.120057941307694	0.0199	0.0287	0.0232	0.0028	0.1775	0.0045	0.0045	0.0589	0.0022	0.1187	0.143	0.0269	0.0014	0.1081	0.0212	0.0054	0.0037	0.0027	0.0012	0.0281	0.02	0.0282	0.0661	0.0169	0.0791	0.0013
4	rs4862884	32391634	0.94	0.389848785336034	1	0.069019173236101	0.163043705867956	0.130861674616815	0.0199	0.0287	0.0233	0.0028	0.1775	0.0045	0.0045	0.0589	0.0022	0.1188	0.143	0.0269	0.0014	0.1081	0.0212	0.0054	0.0037	0.0027	0.0013	0.0281	0.0199	0.0282	0.0661	0.017	0.079	0.0013
4	rs2061002	32394472	0.94	0.389848785336034	1.02	0.0482398620390144	0.162248193974505	0.133389780436249	0.0198	0.0288	0.0233	0.0028	0.1776	0.0045	0.0045	0.0588	0.0022	0.1188	0.143	0.0269	0.0014	0.108	0.0212	0.0053	0.0037	0.0027	0.0013	0.0281	0.0199	0.0282	0.0661	0.017	0.079	0.0013
4	rs71600057	32425131	0.94	0.389848785336034	1.02	0.0482398620390144	0.173700743777337	0.147890154095013	0.0198	0.029	0.0234	0.0028	0.1778	0.0044	0.0045	0.0589	0.0022	0.1189	0.1434	0.0268	0.0014	0.1078	0.0211	0.0053	0.0037	0.0028	0.0013	0.0281	0.0197	0.0282	0.0661	0.0172	0.0789	0.0013
4	rs7683888	32430472	0.94	0.389848785336034	1.02	0.0482398620390144	0.172588688764315	0.144051042137703	0.0198	0.0291	0.0234	0.0028	0.1778	0.0044	0.0045	0.0589	0.0022	0.1189	0.1435	0.0268	0.0014	0.1078	0.0211	0.0053	0.0037	0.0028	0.0013	0.0281	0.0197	0.0282	0.066	0.0172	0.0789	0.0013
4	rs73229295	32445575	0.94	0.389848785336034	1.02	0.0482398620390144	0.182228783641177	0.142098864716705	0.0198	0.0293	0.0234	0.0028	0.178	0.0043	0.0044	0.0588	0.0021	0.1189	0.1438	0.0268	0.0013	0.108	0.021	0.0052	0.0036	0.0028	0.0013	0.0281	0.0195	0.028	0.0659	0.0173	0.0788	0.0013
4	rs55805010	32448505	0.94	0.389848785336034	1.02	0.0482398620390144	0.183821609560171	0.139142797431966	0.0198	0.0296	0.0234	0.0028	0.1784	0.0043	0.0044	0.0586	0.0021	0.1188	0.144	0.027	0.0012	0.1081	0.0209	0.0052	0.0036	0.0028	0.0013	0.028	0.0193	0.0279	0.0656	0.0174	0.0787	0.0012
4	rs13122675	32451349	0.94	0.389848785336034	1.03	0.0399082203678001	0.17640835400428	0.130232445763723	0.0198	0.0296	0.0234	0.0028	0.1784	0.0043	0.0044	0.0586	0.0021	0.1188	0.1441	0.027	0.0012	0.1081	0.0209	0.0052	0.0036	0.0028	0.0014	0.028	0.0193	0.0279	0.0656	0.0174	0.0787	0.0012
4	rs76679869	32451928	0.94	0.389848785336034	1.03	0.0399082203678001	0.178153965573083	0.129873390959153	0.0198	0.0296	0.0234	0.0028	0.1784	0.0043	0.0044	0.0586	0.0021	0.1188	0.1441	0.027	0.0012	0.1081	0.0209	0.0052	0.0036	0.0028	0.0014	0.028	0.0193	0.0279	0.0656	0.0174	0.0787	0.0012
4	rs73229300	32460143	0.94	0.389848785336034	1.03	0.0399082203678001	0.173521099568587	0.123826082368354	0.0198	0.0297	0.0234	0.0028	0.1783	0.0043	0.0044	0.0586	0.0021	0.1187	0.1441	0.0271	0.0012	0.1081	0.0209	0.0052	0.0036	0.0028	0.0014	0.0281	0.0192	0.0279	0.0656	0.0174	0.0787	0.0012
4	rs10006044	32461577	0.94	0.389848785336034	1.06	0.021606521931111	0.169738027566504	0.114616867058012	0.0198	0.0297	0.0234	0.0028	0.1783	0.0043	0.0044	0.0586	0.0021	0.1187	0.1441	0.0271	0.0012	0.1081	0.0209	0.0052	0.0036	0.0028	0.0014	0.0281	0.0192	0.0279	0.0656	0.0174	0.0787	0.0012
4	rs66915528	32465336	0.94	0.389848785336034	1.07	0.017336650251793	0.171266825682854	0.116333833258781	0.0199	0.0297	0.0234	0.0028	0.1783	0.0043	0.0044	0.0586	0.0021	0.1187	0.1441	0.0271	0.0012	0.1081	0.0209	0.0052	0.0036	0.0028	0.0014	0.0281	0.0192	0.0279	0.0656	0.0174	0.0787	0.0012
4	rs75602983	32467491	0.94	0.389848785336034	1.07	0.017336650251793	0.175864889804398	0.117627900970223	0.0198	0.0297	0.0234	0.0028	0.1782	0.0043	0.0044	0.0586	0.0021	0.1187	0.144	0.0271	0.0012	0.1081	0.0209	0.0052	0.0036	0.0028	0.0014	0.0281	0.0192	0.028	0.0655	0.0175	0.0787	0.0012
4	rs13133915	32479262	0.94	0.389848785336034	1.07	0.017336650251793	0.192667590608788	0.150248902051646	0.0198	0.0297	0.0235	0.0028	0.1782	0.0042	0.0044	0.0586	0.0021	0.1186	0.144	0.0272	0.0012	0.1081	0.0209	0.0052	0.0036	0.0028	0.0014	0.0281	0.0192	0.028	0.0655	0.0175	0.0788	0.0012
4	rs60829669	32482792	0.94	0.389848785336034	1.07	0.017336650251793	0.210753046589328	0.170679278220969	0.0198	0.0298	0.0236	0.0028	0.1781	0.0042	0.0044	0.0586	0.0021	0.1185	0.144	0.0272	0.0012	0.1081	0.0209	0.0052	0.0036	0.0028	0.0014	0.0281	0.0192	0.0279	0.0655	0.0175	0.0788	0.0012
4	rs80167183	32483008	0.94	0.389848785336034	1.07	0.017336650251793	0.213735326450841	0.18057607191165	0.0198	0.0298	0.0236	0.0028	0.1781	0.0042	0.0044	0.0586	0.0021	0.1185	0.144	0.0272	0.0012	0.1081	0.0209	0.0052	0.0036	0.0028	0.0014	0.0281	0.0192	0.0279	0.0655	0.0175	0.0788	0.0012
4	rs79649549	32484636	0.94	0.389848785336034	1.07	0.017336650251793	0.233779232361471	0.19499874107946	0.0198	0.0299	0.0237	0.0028	0.1781	0.0042	0.0044	0.0585	0.0021	0.1184	0.144	0.0272	0.0012	0.108	0.0209	0.0051	0.0036	0.0029	0.0014	0.0281	0.0192	0.0278	0.0656	0.0176	0.0789	0.0012
4	rs4862888	32495318	0.94	0.389848785336034	1.07	0.017336650251793	0.313882918855307	0.189430596314054	0.0199	0.0312	0.0256	0.003	0.1766	0.0041	0.0042	0.0585	0.002	0.1171	0.1439	0.0269	0.0013	0.1072	0.0209	0.0049	0.0038	0.003	0.0014	0.0283	0.0191	0.0262	0.0662	0.0182	0.0795	0.0013
4	rs73231110	32496178	0.94	0.389848785336034	1.08	0.013797621939345	0.313533889396319	0.18922542205828	0.0199	0.0312	0.0256	0.003	0.1766	0.0041	0.0042	0.0585	0.002	0.1171	0.1439	0.0269	0.0013	0.1071	0.0209	0.0049	0.0038	0.003	0.0014	0.0283	0.0191	0.0262	0.0662	0.0182	0.0796	0.0013
4	rs72622774	32502436	0.94	0.389848785336034	1.08	0.013797621939345	0.322675018439162	0.214159840419242	0.0199	0.0313	0.0258	0.003	0.1765	0.0041	0.0042	0.0585	0.002	0.1171	0.1439	0.0269	0.0013	0.107	0.0209	0.0049	0.0038	0.003	0.0014	0.0283	0.0191	0.0261	0.0662	0.0183	0.0796	0.0013
4	rs10011531	32507992	0.94	0.389848785336034	1.08	0.013797621939345	0.30130042699416	0.185647165013415	0.02	0.0313	0.0258	0.003	0.1764	0.0041	0.0042	0.0585	0.002	0.117	0.1439	0.027	0.0013	0.107	0.0209	0.0049	0.0038	0.003	0.0014	0.0283	0.0191	0.0262	0.0663	0.0183	0.0796	0.0013
4	rs1822925	32509852	0.94	0.389848785336034	1.08	0.013797621939345	0.301544526194223	0.180071620677622	0.0199	0.0314	0.0258	0.003	0.1764	0.0041	0.0042	0.0585	0.002	0.1166	0.1439	0.027	0.0013	0.1072	0.0209	0.0049	0.0038	0.003	0.0014	0.0283	0.0191	0.0261	0.0664	0.0183	0.0796	0.0012
4	rs111441711	32510926	0.94	0.389848785336034	1.08	0.013797621939345	0.298330860694466	0.17976918329865	0.0199	0.0314	0.0258	0.003	0.1765	0.0041	0.0042	0.0585	0.0019	0.1166	0.1439	0.027	0.0013	0.1072	0.0209	0.0049	0.0039	0.003	0.0014	0.0283	0.0191	0.0261	0.0664	0.0183	0.0797	0.0012
4	rs74628213	32511842	0.94	0.389848785336034	1.08	0.013797621939345	0.301056432624288	0.182193574875921	0.0199	0.0314	0.0258	0.003	0.1765	0.0041	0.0042	0.0585	0.0019	0.1166	0.1439	0.027	0.0013	0.1072	0.0209	0.0049	0.0039	0.003	0.0014	0.0283	0.0191	0.0261	0.0664	0.0183	0.0797	0.0012
4	rs73231118	32530049	0.95	0.352537935866182	1.08	0.013797621939345	0.342569465730361	0.22179471331905	0.0197	0.0321	0.026	0.003	0.1767	0.0041	0.0041	0.0586	0.0019	0.1155	0.144	0.0271	0.0014	0.1069	0.021	0.0048	0.004	0.0031	0.0014	0.0282	0.0189	0.0252	0.0668	0.0186	0.08	0.0013
4	rs1867610	32531181	0.95	0.352537935866182	1.08	0.013797621939345	0.344556293289629	0.223527313617888	0.0197	0.0322	0.026	0.003	0.1767	0.0041	0.0041	0.0585	0.002	0.1155	0.1441	0.0271	0.0014	0.1065	0.021	0.0048	0.004	0.0031	0.0014	0.0283	0.019	0.0252	0.0669	0.0186	0.0801	0.0013
4	rs10002603	32542427	0.95	0.352537935866182	1.08	0.013797621939345	0.354154496883669	0.249919729101347	0.0196	0.0324	0.026	0.003	0.1768	0.004	0.0041	0.0585	0.002	0.1155	0.1442	0.027	0.0014	0.1063	0.0209	0.0047	0.0039	0.0031	0.0014	0.0282	0.019	0.0251	0.0669	0.0187	0.0801	0.0013
4	rs75512473	32545812	0.95	0.352537935866182	1.09	0.0108898842413945	0.368264201773163	0.286561054103229	0.0197	0.0325	0.0259	0.003	0.1769	0.004	0.0041	0.0584	0.002	0.1155	0.1443	0.027	0.0014	0.1061	0.0209	0.0047	0.004	0.0031	0.0015	0.0282	0.0189	0.0251	0.067	0.0187	0.0802	0.0013
4	rs80192994	32549742	0.95	0.352537935866182	1.09	0.0108898842413945	0.368264201773163	0.289732574626647	0.0197	0.0326	0.0259	0.003	0.1769	0.004	0.0041	0.0584	0.002	0.1155	0.1443	0.027	0.0014	0.1061	0.0209	0.0047	0.004	0.0031	0.0015	0.0282	0.0189	0.025	0.067	0.0187	0.0802	0.0013
4	rs116441963	32557856	0.95	0.352537935866182	1.09	0.0108898842413945	0.363673123403832	0.273519860103725	0.0197	0.0326	0.0259	0.003	0.1769	0.004	0.0041	0.0584	0.002	0.1154	0.1443	0.027	0.0014	0.1061	0.0209	0.0047	0.004	0.0031	0.0015	0.0282	0.0189	0.025	0.067	0.0187	0.0802	0.0013
4	rs61794545	32571021	0.95	0.352537935866182	1.09	0.0108898842413945	0.377369985419924	0.28691292025268	0.0197	0.0327	0.0259	0.0031	0.1769	0.004	0.0041	0.0583	0.002	0.1155	0.1442	0.027	0.0015	0.106	0.0209	0.0047	0.0041	0.0031	0.0015	0.0281	0.0189	0.025	0.0671	0.0187	0.0802	0.0013
4	rs17081590	32572128	0.95	0.352537935866182	1.09	0.0108898842413945	0.376109166564785	0.288439191833232	0.0197	0.0327	0.0259	0.0031	0.1768	0.004	0.0041	0.0583	0.002	0.1155	0.1442	0.027	0.0015	0.106	0.0209	0.0047	0.0041	0.0031	0.0015	0.0281	0.0189	0.0249	0.0671	0.0187	0.0802	0.0013
4	rs13117765	32580266	0.97	0.285396128624663	1.09	0.0108898842413945	0.424760794695001	0.295160234647221	0.0193	0.0334	0.0257	0.0031	0.1761	0.0042	0.0039	0.058	0.0018	0.1173	0.1436	0.0268	0.0016	0.1055	0.021	0.005	0.0042	0.0031	0.0016	0.0279	0.0184	0.0245	0.0675	0.0191	0.08	0.0014
4	rs13129687	32580391	0.97	0.285396128624663	1.09	0.0108898842413945	0.424993734510956	0.300499250035185	0.0193	0.0335	0.0258	0.0031	0.1759	0.0042	0.0039	0.058	0.0018	0.1173	0.1437	0.0268	0.0016	0.1053	0.021	0.005	0.0042	0.0032	0.0016	0.028	0.0183	0.0246	0.0676	0.0192	0.0803	0.0014
4	rs2121001	32582163	0.97	0.285396128624663	1.09	0.0108898842413945	0.429548734527965	0.288439191833232	0.0192	0.0336	0.0257	0.003	0.1758	0.0042	0.0039	0.0581	0.0017	0.1175	0.1436	0.0268	0.0016	0.1051	0.021	0.0049	0.0042	0.0031	0.0016	0.028	0.0184	0.0245	0.0677	0.0192	0.0802	0.0014
4	rs72622786	32586850	0.97	0.285396128624663	1.09	0.0108898842413945	0.520540992912118	0.370748045815645	0.0192	0.0337	0.0257	0.003	0.1757	0.0042	0.0039	0.058	0.0017	0.1176	0.1434	0.0268	0.0017	0.1051	0.0209	0.0049	0.0042	0.0031	0.0016	0.028	0.0183	0.0245	0.0677	0.0192	0.0805	0.0014
4	rs61795901	32587704	0.97	0.285396128624663	1.09	0.0108898842413945	0.52899466988742	0.373533333279944	0.0192	0.0337	0.0257	0.003	0.1756	0.0042	0.0039	0.058	0.0017	0.1177	0.1434	0.0268	0.0017	0.1051	0.0209	0.0049	0.0042	0.0031	0.0016	0.028	0.0183	0.0245	0.0677	0.0192	0.0806	0.0014
4	rs6821613	32588953	0.97	0.285396128624663	1.09	0.0108898842413945	0.571084876346297	0.39525088067343	0.0191	0.0338	0.0256	0.003	0.1756	0.0042	0.0039	0.058	0.0017	0.1177	0.1434	0.0268	0.0017	0.1052	0.0209	0.0049	0.0042	0.0031	0.0016	0.0281	0.0183	0.0244	0.0677	0.0191	0.0807	0.0014
4	rs17081613	32591119	0.98	0.255415240389183	1.09	0.0108898842413945	0.542549980892137	0.384604894468253	0.0189	0.034	0.0254	0.003	0.1754	0.0042	0.0039	0.0578	0.0017	0.1179	0.1432	0.0268	0.0017	0.1054	0.0207	0.0047	0.0042	0.0031	0.0016	0.028	0.0183	0.0243	0.0678	0.0192	0.0814	0.0014
4	rs73816283	32592571	0.99	0.227721472602965	1.09	0.0108898842413945	0.430896473980075	0.34483389775437	0.0186	0.0346	0.0251	0.0029	0.1754	0.0041	0.0038	0.0575	0.0017	0.1182	0.1431	0.0268	0.0018	0.1057	0.0204	0.0044	0.0041	0.003	0.0016	0.028	0.0182	0.024	0.0681	0.0192	0.0826	0.0014
4	rs17081616	32592599	0.99	0.227721472602965	1.1	0.00852214968555774	0.43406895052908	0.347314150895086	0.0185	0.0346	0.0252	0.0029	0.1753	0.0041	0.0038	0.0575	0.0016	0.1182	0.1431	0.0269	0.0018	0.1056	0.0204	0.0044	0.0042	0.003	0.0016	0.028	0.0182	0.024	0.0681	0.0192	0.0826	0.0014
4	rs6826179	32593851	1.05	0.104628957265627	1.1	0.00852214968555774	0.550444045521322	0.289026875031552	0.0169	0.0376	0.0235	0.0026	0.172	0.0043	0.0032	0.055	0.0014	0.12	0.1396	0.0281	0.0021	0.1073	0.018	0.0045	0.0046	0.0022	0.0014	0.0282	0.0188	0.0231	0.0701	0.0202	0.0883	0.0015
4	rs78747213	32604008	1.06	0.0904005175896243	1.1	0.00852214968555774	0.963359986023444	0.442992649643757	0.0168	0.0388	0.0228	0.0026	0.1727	0.0043	0.0029	0.0543	0.0012	0.1209	0.1383	0.0274	0.0021	0.1077	0.0173	0.0047	0.0047	0.0018	0.0012	0.0284	0.0191	0.0226	0.0701	0.0205	0.0894	0.0015
4	rs13139784	32604825	1.06	0.0904005175896243	1.1	0.00852214968555774	0.95214574165097	0.433195395871847	0.0168	0.0388	0.0228	0.0026	0.1726	0.0043	0.0029	0.0543	0.0012	0.1209	0.1383	0.0274	0.0021	0.1077	0.0173	0.0047	0.0047	0.0018	0.0012	0.0285	0.0191	0.0226	0.0701	0.0205	0.0894	0.0015
4	rs1445425	32617370	1.06	0.0904005175896243	1.1	0.00852214968555774	0.793879372514783	0.365069234526769	0.0168	0.0389	0.0227	0.0026	0.1727	0.0044	0.0029	0.0544	0.0012	0.121	0.1383	0.0273	0.0022	0.1078	0.0173	0.0047	0.0047	0.0018	0.0012	0.0284	0.0192	0.0225	0.0701	0.0205	0.0894	0.0015
4	rs80281616	32619482	1.06	0.0904005175896243	1.1	0.00852214968555774	0.799027009207865	0.368094852122376	0.0168	0.0389	0.0228	0.0026	0.1726	0.0044	0.0029	0.0544	0.0012	0.121	0.1383	0.0273	0.0021	0.1077	0.0173	0.0047	0.0047	0.0018	0.0012	0.0284	0.0192	0.0225	0.0701	0.0205	0.0894	0.0015
4	rs4862943	32623768	1.06	0.0904005175896243	1.11	0.00661172274965255	0.803171121643415	0.365824976330354	0.0168	0.0389	0.0228	0.0026	0.1726	0.0044	0.0029	0.0545	0.0012	0.121	0.1383	0.0273	0.0021	0.1077	0.0172	0.0047	0.0047	0.0018	0.0012	0.0284	0.0192	0.0225	0.0701	0.0205	0.0894	0.0015
4	rs111991266	32624835	1.06	0.0904005175896243	1.15	0.00219092675958573	0.825217600239456	0.372646469071057	0.0168	0.0389	0.0228	0.0026	0.1726	0.0044	0.0029	0.0545	0.0012	0.121	0.1383	0.0273	0.0021	0.1077	0.0172	0.0047	0.0047	0.0018	0.0012	0.0284	0.0192	0.0225	0.0701	0.0205	0.0894	0.0015
4	rs9312628	32633544	1.06	0.0904005175896243	1.15	0.00219092675958573	0.794035150048372	0.334841650569436	0.0167	0.039	0.0228	0.0026	0.1724	0.0044	0.0029	0.0546	0.0011	0.1214	0.1385	0.0273	0.0021	0.108	0.0172	0.0047	0.0047	0.0017	0.0012	0.0282	0.0192	0.0226	0.07	0.0207	0.0893	0.0015
4	rs9995527	32640652	1.06	0.0904005175896243	1.18	0.000868780163516704	0.799651942291048	0.308981186909106	0.0167	0.039	0.0228	0.0025	0.1724	0.0044	0.0029	0.0546	0.0011	0.1214	0.1385	0.0272	0.0021	0.1079	0.0172	0.0047	0.0048	0.0017	0.0012	0.0282	0.0192	0.0227	0.07	0.0207	0.0893	0.0015
4	rs73819719	32648643	1.06	0.0904005175896243	1.18	0.000868780163516704	0.786417624088761	0.288674221462003	0.0167	0.0389	0.0228	0.0025	0.1724	0.0044	0.0029	0.0546	0.0011	0.1214	0.1385	0.0272	0.0021	0.1079	0.0171	0.0047	0.0049	0.0017	0.0012	0.0282	0.0192	0.0228	0.0699	0.0207	0.0892	0.0015
4	rs79793174	32650214	1.06	0.0904005175896243	1.18	0.000868780163516704	0.80082426063318	0.295041918170026	0.0167	0.039	0.0227	0.0025	0.1724	0.0044	0.0029	0.0546	0.0011	0.1215	0.1385	0.0272	0.0021	0.1079	0.0171	0.0047	0.0049	0.0017	0.0012	0.0282	0.0191	0.0228	0.07	0.0207	0.0892	0.0015
4	rs116055097	32652267	1.06	0.0904005175896243	1.18	0.000868780163516704	0.826088944025989	0.289850242052787	0.0167	0.039	0.0227	0.0024	0.1726	0.0044	0.0029	0.0546	0.0011	0.1217	0.1385	0.0271	0.0021	0.108	0.0171	0.0047	0.0049	0.0017	0.0012	0.0282	0.0191	0.0227	0.0699	0.0207	0.0892	0.0015
4	rs60426612	32653073	1.07	0.0776994191057832	1.18	0.000868780163516704	0.839684958070716	0.306465094689574	0.0167	0.039	0.0226	0.0024	0.1727	0.0044	0.0028	0.0544	0.0012	0.122	0.1384	0.0271	0.0021	0.1083	0.0171	0.0047	0.0049	0.0016	0.0012	0.0281	0.0191	0.0226	0.0699	0.0208	0.0892	0.0015
4	rs4593184	32659693	1.07	0.0776994191057832	1.21	0.000316406091350055	0.851287905393427	0.301451419550361	0.0167	0.0391	0.0225	0.0024	0.1729	0.0043	0.0028	0.0544	0.0012	0.1219	0.1385	0.027	0.0021	0.1084	0.0171	0.0047	0.0049	0.0016	0.0012	0.0281	0.0191	0.0226	0.0699	0.0208	0.0893	0.0015
4	rs113954381	32660096	1.07	0.0776994191057832	1.22	0.000221668496549552	0.854420261799866	0.304074540956439	0.0167	0.0391	0.0225	0.0024	0.1729	0.0043	0.0028	0.0544	0.0012	0.1219	0.1385	0.027	0.0021	0.1084	0.0171	0.0047	0.0049	0.0016	0.0012	0.0281	0.0191	0.0226	0.0699	0.0208	0.0893	0.0015
4	rs67355937	32671072	1.07	0.0776994191057832	1.26	4.84724808982432e-05	0.869669260451814	0.261693574608818	0.0166	0.0391	0.0225	0.0023	0.1732	0.0043	0.0027	0.0545	0.0012	0.1219	0.1384	0.0271	0.0021	0.1086	0.017	0.0046	0.0049	0.0016	0.0012	0.028	0.019	0.0225	0.07	0.0209	0.0893	0.0015
4	rs6554041	32682680	1.07	0.0776994191057832	1.26	4.84724808982432e-05	0.84192023786392	0.244432118962801	0.0169	0.0387	0.0223	0.0023	0.1733	0.0043	0.0026	0.0545	0.0011	0.1222	0.1382	0.0273	0.002	0.1089	0.017	0.0045	0.0049	0.0014	0.0011	0.0278	0.019	0.0223	0.0701	0.021	0.0894	0.0015
4	rs76030200	32694675	1.08	0.0664216607683517	1.26	4.84724808982432e-05	0.883890362246744	0.222011047405546	0.0169	0.0386	0.0221	0.0023	0.1734	0.0043	0.0025	0.0545	0.0011	0.1227	0.1384	0.0273	0.0019	0.1092	0.0169	0.0045	0.005	0.0013	0.001	0.0275	0.0191	0.0223	0.0702	0.0211	0.0895	0.0014
4	rs28385507	32696839	1.08	0.0664216607683517	1.3	9.06605646597281e-06	0.874534089388249	0.212984867336905	0.0169	0.0385	0.0221	0.0023	0.1734	0.0043	0.0025	0.0545	0.001	0.1227	0.1385	0.0273	0.0019	0.1093	0.0169	0.0045	0.005	0.0012	9e-04	0.0274	0.0191	0.0223	0.0702	0.0211	0.0895	0.0014
4	rs112114883	32703332	1.08	0.0664216607683517	1.3	9.06605646597281e-06	0.877295915544447	0.201563401748417	0.0169	0.0386	0.022	0.0023	0.1734	0.0043	0.0025	0.0545	0.001	0.1229	0.1386	0.0273	0.0019	0.1094	0.0168	0.0045	0.005	0.0012	9e-04	0.0274	0.0191	0.0223	0.0702	0.0211	0.0895	0.0014
4	rs6554042	32707745	1.08	0.0664216607683517	1.3	9.06605646597281e-06	0.875264803005775	0.200516520419865	0.0169	0.0386	0.022	0.0023	0.1735	0.0043	0.0025	0.0545	0.001	0.1229	0.1386	0.0272	0.0019	0.1094	0.0168	0.0045	0.0049	0.0012	9e-04	0.0274	0.0191	0.0223	0.0702	0.0211	0.0896	0.0014
4	rs7434747	32717149	1.08	0.0664216607683517	1.3	9.06605646597281e-06	0.878840890404811	0.199053962880584	0.0168	0.0386	0.0219	0.0023	0.1734	0.0043	0.0025	0.0545	0.001	0.123	0.1386	0.0273	0.0019	0.1095	0.0167	0.0045	0.005	0.0012	9e-04	0.0274	0.0192	0.0223	0.0702	0.0211	0.0896	0.0014
4	rs115733477	32725905	1.08	0.0664216607683517	1.3	9.06605646597281e-06	0.891323745914441	0.198428254519909	0.0168	0.0386	0.0219	0.0023	0.1734	0.0042	0.0025	0.0543	0.001	0.123	0.1386	0.0273	0.0018	0.1095	0.0167	0.0045	0.005	0.0012	9e-04	0.0274	0.0192	0.0223	0.0703	0.0212	0.0897	0.0014
4	rs78616986	32763888	1.08	0.0664216607683517	1.3	9.06605646597281e-06	0.92364244958857	0.191898573815898	0.0168	0.0386	0.0218	0.0022	0.1734	0.0042	0.0025	0.054	0.001	0.1233	0.1385	0.0275	0.0018	0.1097	0.0166	0.0044	0.005	0.0011	8e-04	0.0273	0.0192	0.0222	0.0703	0.0215	0.0897	0.0014
4	rs74355637	32763965	1.08	0.0664216607683517	1.3	9.06605646597281e-06	0.921981895164138	0.187995967475814	0.0168	0.0386	0.0218	0.0022	0.1734	0.0042	0.0025	0.054	0.001	0.1233	0.1384	0.0275	0.0018	0.1097	0.0166	0.0044	0.005	0.0011	8e-04	0.0273	0.0192	0.0222	0.0703	0.0215	0.0897	0.0014
4	rs7657537	32770517	1.08	0.0664216607683517	1.3	9.06605646597281e-06	0.932047252559929	0.183714477515558	0.0168	0.0386	0.0217	0.0022	0.1734	0.0042	0.0025	0.0539	0.001	0.1234	0.1385	0.0276	0.0017	0.1098	0.0166	0.0044	0.005	0.0011	8e-04	0.0273	0.0192	0.0222	0.0703	0.0216	0.0896	0.0014
4	rs4264876	32771142	1.08	0.0664216607683517	1.3	9.06605646597281e-06	0.935551639045164	0.18513789203775	0.0168	0.0386	0.0217	0.0022	0.1734	0.0042	0.0025	0.0539	0.001	0.1234	0.1385	0.0276	0.0017	0.1099	0.0166	0.0044	0.005	0.0011	8e-04	0.0273	0.0192	0.0222	0.0702	0.0216	0.0896	0.0014
4	rs75328528	32778499	1.08	0.0664216607683517	1.3	9.06605646597281e-06	0.957703927321384	0.217375121483188	0.0168	0.0386	0.0217	0.0022	0.1736	0.0042	0.0025	0.054	0.001	0.1235	0.1387	0.0276	0.0017	0.1101	0.0166	0.0044	0.005	0.0011	8e-04	0.0273	0.0193	0.0222	0.0691	0.0217	0.0898	0.0014
4	rs77186518	32781095	1.08	0.0664216607683517	1.3	9.06605646597281e-06	0.952734612168389	0.221254179915476	0.0168	0.0386	0.0217	0.0022	0.1736	0.0042	0.0025	0.054	0.001	0.1236	0.1388	0.0276	0.0017	0.1102	0.0166	0.0044	0.005	0.0011	8e-04	0.0273	0.0193	0.0222	0.0688	0.0217	0.0898	0.0014
4	rs79686503	32793665	1.08	0.0664216607683517	1.3	9.06605646597281e-06	0.998269393401323	0.237986995956401	0.0168	0.0386	0.0217	0.0022	0.1736	0.0042	0.0025	0.0539	0.001	0.1237	0.1388	0.0275	0.0017	0.1103	0.0166	0.0044	0.005	0.0011	8e-04	0.0272	0.0193	0.0221	0.0687	0.0217	0.0898	0.0014
4	rs4499737	32798503	1.08	0.0664216607683517	1.32	3.69601428658582e-06	1.0078939568693	0.246667283478896	0.0168	0.0387	0.0217	0.0022	0.1736	0.0042	0.0025	0.0539	0.001	0.1238	0.1388	0.0275	0.0017	0.1104	0.0166	0.0044	0.005	0.0011	8e-04	0.0272	0.0193	0.0221	0.0687	0.0217	0.0897	0.0014
4	rs76743381	32800767	1.08	0.0664216607683517	1.32	3.69601428658582e-06	1.03090270533205	0.241758495810501	0.0168	0.0387	0.0216	0.0022	0.1736	0.0042	0.0025	0.0539	0.001	0.1238	0.1388	0.0275	0.0017	0.1104	0.0166	0.0045	0.005	0.0011	8e-04	0.0272	0.0193	0.0221	0.0687	0.0217	0.0897	0.0014
4	rs78783785	32851775	1.1	0.0477200328108175	1.32	3.69601428658582e-06	1.25637399532735	0.283517072647608	0.0169	0.0395	0.0209	0.0022	0.1733	0.0042	0.0024	0.0541	0.0011	0.1238	0.1392	0.0277	0.0018	0.1113	0.0167	0.0048	0.0051	0.0011	8e-04	0.0266	0.0193	0.0215	0.0688	0.0218	0.0885	0.0016
4	rs28493830	32857497	1.1	0.0477200328108175	1.32	3.69601428658582e-06	1.25768954869373	0.2887917581057	0.0169	0.0395	0.0209	0.0022	0.1733	0.0043	0.0024	0.0541	0.0011	0.1238	0.1392	0.0277	0.0018	0.1114	0.0167	0.0048	0.0051	0.0011	8e-04	0.0265	0.0193	0.0214	0.0689	0.0218	0.0885	0.0016
4	rs7441918	32860557	1.1	0.0477200328108175	1.32	3.69601428658582e-06	1.25064811730787	0.284686660229158	0.0169	0.0395	0.0209	0.0022	0.1733	0.0043	0.0024	0.0541	0.0011	0.1239	0.1392	0.0277	0.0018	0.1114	0.0167	0.0048	0.0051	0.0011	8e-04	0.0265	0.0193	0.0214	0.0689	0.0218	0.0885	0.0016
4	rs78745430	32866264	1.1	0.0477200328108175	1.32	3.69601428658582e-06	1.31303443414499	0.287851872625035	0.0169	0.0395	0.0209	0.0022	0.1733	0.0043	0.0023	0.054	0.0011	0.1239	0.1392	0.0276	0.0018	0.1114	0.0168	0.0049	0.0051	0.0011	8e-04	0.0265	0.0194	0.0214	0.0688	0.0218	0.0884	0.0016
4	rs7694315	32868852	1.1	0.0477200328108175	1.32	3.69601428658582e-06	1.37714984709544	0.27827221714085	0.0169	0.0396	0.0208	0.0022	0.1733	0.0043	0.0023	0.054	0.0011	0.1239	0.1392	0.0275	0.0018	0.1114	0.0168	0.0051	0.005	0.0011	8e-04	0.0265	0.0194	0.0213	0.0687	0.0219	0.0884	0.0016
4	rs56077959	32881653	1.11	0.0400902197142525	1.32	3.69601428658582e-06	1.61635683621122	0.315358472342807	0.0171	0.0397	0.0206	0.0024	0.1733	0.0043	0.0023	0.0542	0.0011	0.1247	0.1396	0.027	0.0018	0.112	0.0163	0.0056	0.005	0.0011	8e-04	0.0261	0.0193	0.021	0.0684	0.0218	0.088	0.0016
4	rs73212988	32884381	1.11	0.0400902197142525	1.32	3.69601428658582e-06	1.61790426793817	0.313670147471775	0.0171	0.0397	0.0206	0.0024	0.1733	0.0043	0.0023	0.0543	0.0011	0.1247	0.1396	0.027	0.0018	0.1121	0.0163	0.0056	0.005	0.0011	8e-04	0.0261	0.0193	0.021	0.0684	0.0218	0.0879	0.0016
4	rs78217295	32884473	1.11	0.0400902197142525	1.32	3.69601428658582e-06	1.61790426793817	0.313911172123959	0.0171	0.0397	0.0206	0.0024	0.1733	0.0043	0.0023	0.0543	0.0011	0.1247	0.1396	0.027	0.0018	0.1121	0.0163	0.0056	0.005	0.0011	8e-04	0.0261	0.0193	0.021	0.0684	0.0218	0.0879	0.0016
4	rs77455054	32900755	NA	NA	NA	NA	1.63247592627092	0.313549655750438	0.0171	0.0397	0.0205	0.0024	0.1733	0.0043	0.0023	0.0543	0.0011	0.1247	0.1396	0.0269	0.0018	0.1121	0.0163	0.0057	0.005	0.0011	8e-04	0.026	0.0193	0.0209	0.0683	0.0217	0.0879	0.0016
4	rs61792846	32907485	NA	NA	NA	NA	1.61316048715259	0.313188263050118	0.0171	0.0397	0.0203	0.0024	0.1734	0.0043	0.0023	0.0543	0.0011	0.1247	0.1396	0.0269	0.0018	0.1122	0.0163	0.0057	0.005	0.0011	8e-04	0.026	0.0193	0.0209	0.0684	0.0217	0.088	0.0016
4	rs28671623	32907933	NA	NA	NA	NA	1.58470026966051	0.311623659583544	0.0171	0.0397	0.0203	0.0026	0.1734	0.0043	0.0023	0.0543	0.0011	0.1247	0.1395	0.0269	0.0018	0.1121	0.0163	0.0057	0.005	0.0011	8e-04	0.026	0.0193	0.0209	0.0684	0.0217	0.088	0.0016
4	rs115685729	32918347	NA	NA	NA	NA	1.5810148267944	0.312465849071451	0.0171	0.0397	0.0203	0.0026	0.1734	0.0043	0.0023	0.0544	0.0011	0.1248	0.1395	0.0269	0.0018	0.1122	0.0162	0.0057	0.005	0.0011	8e-04	0.026	0.0193	0.0209	0.0684	0.0216	0.088	0.0016
4	rs116535465	32925870	NA	NA	NA	NA	1.5822429650506	0.319954560854514	0.0172	0.0396	0.0203	0.0026	0.1735	0.0043	0.0023	0.0544	0.0011	0.1248	0.1395	0.0269	0.0018	0.1122	0.0162	0.0057	0.005	0.0011	8e-04	0.0261	0.0193	0.0209	0.0684	0.0216	0.088	0.0016
4	Affx-24364948	32933364	NA	NA	NA	NA	1.58306191431447	0.324205110345944	0.0172	0.0396	0.0203	0.0026	0.1735	0.0043	0.0023	0.0544	0.0011	0.1248	0.1395	0.0269	0.0018	0.1122	0.0162	0.0057	0.005	0.0011	8e-04	0.0261	0.0193	0.0209	0.0684	0.0216	0.088	0.0016
4	rs34252197	32934291	NA	NA	NA	NA	1.58347144605723	0.326641386353349	0.0172	0.0396	0.0203	0.0026	0.1734	0.0043	0.0023	0.0544	0.0011	0.1248	0.1395	0.0269	0.0018	0.1122	0.0162	0.0057	0.005	0.0011	8e-04	0.0261	0.0193	0.0209	0.0684	0.0216	0.088	0.0016
4	rs79319513	32940954	NA	NA	NA	NA	1.64948295988187	0.375943519655592	0.0172	0.0396	0.0203	0.0026	0.1735	0.0043	0.0023	0.0543	0.0011	0.1249	0.1396	0.0269	0.0018	0.1124	0.0161	0.0057	0.005	0.001	8e-04	0.026	0.0193	0.0208	0.0682	0.0215	0.0879	0.0016
4	rs75515714	32948904	NA	NA	NA	NA	1.71623532152801	0.383455375723679	0.0172	0.0395	0.0204	0.0026	0.1735	0.0044	0.0022	0.0543	0.0011	0.1251	0.1397	0.027	0.0018	0.113	0.016	0.0057	0.0051	0.001	8e-04	0.0259	0.0194	0.0207	0.0678	0.0215	0.0876	0.0016
4	rs7667885	32953022	NA	NA	NA	NA	1.76004654430744	0.401444110477265	0.0172	0.0395	0.0203	0.0026	0.1735	0.0044	0.0022	0.0542	0.0011	0.1251	0.1398	0.027	0.0019	0.1132	0.016	0.0057	0.0051	0.001	8e-04	0.0258	0.0194	0.0206	0.0677	0.0215	0.0875	0.0016
4	rs34638124	32958122	1.13	0.0277720651096363	1.31	5.81728147056195e-06	1.83456031204914	0.448046253849475	0.0173	0.0395	0.0198	0.0028	0.1731	0.0044	0.0023	0.054	0.0011	0.1255	0.1404	0.0271	0.002	0.1142	0.0162	0.0058	0.0053	0.001	8e-04	0.0255	0.0192	0.0205	0.0675	0.0214	0.0863	0.0016
4	rs61792850	32966984	1.15	0.0187447358909628	1.31	5.81728147056195e-06	2.00003523296592	0.494057137409692	0.0171	0.0395	0.0192	0.0029	0.1728	0.0046	0.0023	0.054	0.0012	0.1258	0.1411	0.0274	0.0022	0.1153	0.0164	0.006	0.0056	0.0011	0.001	0.0248	0.019	0.0201	0.0674	0.0212	0.0848	0.0017
4	rs7437969	32988370	1.15	0.0187447358909628	1.31	5.81728147056195e-06	1.98130092591083	0.517697429992464	0.0171	0.0395	0.0192	0.0029	0.1727	0.0045	0.0023	0.0539	0.0012	0.1258	0.1412	0.0274	0.0023	0.1155	0.0164	0.006	0.0056	0.0012	0.001	0.0248	0.0191	0.0201	0.0674	0.0212	0.0847	0.0017
4	rs115999265	32992093	1.15	0.0187447358909628	1.31	5.81728147056195e-06	1.97355848377206	0.510796419709572	0.0171	0.0395	0.0192	0.0029	0.1727	0.0045	0.0023	0.0539	0.0012	0.1258	0.1412	0.0274	0.0023	0.1155	0.0164	0.006	0.0056	0.0012	0.001	0.0248	0.0192	0.0201	0.0674	0.0212	0.0847	0.0017
4	rs78292307	32992907	1.15	0.0187447358909628	1.31	5.81728147056195e-06	1.96980154387556	0.507904988062322	0.0171	0.0395	0.0192	0.0029	0.1727	0.0045	0.0023	0.0539	0.0012	0.1258	0.1412	0.0273	0.0023	0.1155	0.0164	0.006	0.0056	0.0012	0.001	0.0248	0.0192	0.0201	0.0674	0.0212	0.0847	0.0017
4	rs11726759	32992944	1.15	0.0187447358909628	1.31	5.81728147056195e-06	1.96980154387556	0.507904988062322	0.0171	0.0395	0.0192	0.0029	0.1727	0.0045	0.0023	0.0539	0.0012	0.1258	0.1412	0.0273	0.0023	0.1155	0.0164	0.006	0.0056	0.0012	0.001	0.0248	0.0192	0.0201	0.0674	0.0212	0.0847	0.0017
4	rs6815727	32996472	1.15	0.0187447358909628	1.31	5.81728147056195e-06	1.98750219860777	0.543990958819691	0.0171	0.0395	0.0192	0.0029	0.1727	0.0045	0.0023	0.0539	0.0012	0.1257	0.1412	0.0274	0.0023	0.1156	0.0164	0.006	0.0056	0.0012	0.0011	0.0247	0.019	0.0201	0.0674	0.0212	0.0846	0.0017
4	rs16988500	33000750	1.15	0.0187447358909628	1.31	5.81728147056195e-06	1.98894270864793	0.548194137614623	0.0172	0.0395	0.0191	0.0029	0.1727	0.0045	0.0023	0.0539	0.0012	0.1256	0.1413	0.0274	0.0023	0.1157	0.0164	0.006	0.0056	0.0012	0.0011	0.0247	0.019	0.0201	0.0674	0.0212	0.0846	0.0017
4	rs6531321	33021173	1.15	0.0187447358909628	1.3	9.06605646597281e-06	1.98883188776699	0.597232920136271	0.0172	0.0394	0.019	0.0029	0.1726	0.0046	0.0024	0.0538	0.0012	0.1255	0.1413	0.0274	0.0024	0.1161	0.0164	0.0061	0.0057	0.0012	0.0011	0.0247	0.019	0.0201	0.0674	0.0212	0.0845	0.0017
4	rs66846911	33023762	1.15	0.0187447358909628	1.29	1.39906040140209e-05	1.98528671247512	0.611304124352362	0.0172	0.0394	0.0189	0.0029	0.1726	0.0046	0.0024	0.0537	0.0012	0.1254	0.1414	0.0276	0.0025	0.1161	0.0164	0.0061	0.0057	0.0012	0.0011	0.0246	0.019	0.0201	0.0674	0.0212	0.0844	0.0017
4	rs116753662	33031204	1.16	0.0152442312249257	1.29	1.39906040140209e-05	1.83995425342876	0.632845257090805	0.0172	0.0394	0.0188	0.0029	0.1727	0.0046	0.0025	0.0537	0.0015	0.1253	0.1415	0.0276	0.0025	0.1158	0.0164	0.006	0.0057	0.0013	0.0011	0.0244	0.019	0.0203	0.0676	0.0212	0.084	0.0018
4	rs76832016	33032317	1.16	0.0152442312249257	1.29	1.39906040140209e-05	1.83930669330734	0.633135586185222	0.0172	0.0394	0.0188	0.0029	0.1726	0.0046	0.0025	0.0537	0.0015	0.1253	0.1415	0.0276	0.0025	0.1158	0.0164	0.006	0.0057	0.0013	0.0011	0.0244	0.019	0.0203	0.0676	0.0212	0.084	0.0018
4	rs6827699	33033812	1.16	0.0152442312249257	1.29	1.39906040140209e-05	1.83930669330734	0.632845257090805	0.0172	0.0394	0.0188	0.0029	0.1726	0.0046	0.0025	0.0537	0.0015	0.1253	0.1414	0.0276	0.0025	0.1158	0.0164	0.006	0.0057	0.0013	0.0011	0.0244	0.019	0.0203	0.0676	0.0212	0.084	0.0018
4	rs28674610	33046994	1.16	0.0152442312249257	1.29	1.39906040140209e-05	1.81583190364914	0.667315258765785	0.0172	0.0394	0.0187	0.0029	0.1726	0.0046	0.0026	0.0537	0.0016	0.1253	0.1415	0.0276	0.0025	0.1156	0.0165	0.006	0.0057	0.0013	0.0011	0.0244	0.019	0.0203	0.0677	0.0212	0.0839	0.0018
4	rs114343763	33047609	1.16	0.0152442312249257	1.29	1.39906040140209e-05	1.81948627435377	0.670844119883332	0.0172	0.0394	0.0187	0.0029	0.1726	0.0046	0.0026	0.0537	0.0016	0.1253	0.1415	0.0276	0.0025	0.1156	0.0165	0.006	0.0057	0.0013	0.0011	0.0244	0.019	0.0203	0.0677	0.0212	0.0839	0.0018
4	rs12502719	33062599	1.16	0.0152442312249257	1.29	1.39906040140209e-05	1.83261982551848	0.685593138620418	0.0172	0.0394	0.0187	0.0029	0.1726	0.0046	0.0026	0.0537	0.0016	0.1253	0.1415	0.0276	0.0025	0.1156	0.0165	0.006	0.0057	0.0013	0.0011	0.0243	0.019	0.0203	0.0677	0.0212	0.0839	0.0018
4	rs113504477	33069603	1.16	0.0152442312249257	1.29	1.39906040140209e-05	1.8242192160278	0.718442381114304	0.0172	0.0396	0.0186	0.0029	0.1723	0.0045	0.0026	0.0538	0.0016	0.125	0.1421	0.0274	0.0025	0.1159	0.0166	0.006	0.0057	0.0013	0.0011	0.0241	0.0189	0.0203	0.0678	0.0211	0.0838	0.0018
4	rs73215155	33074561	1.16	0.0152442312249257	1.29	1.39906040140209e-05	1.81808871598147	0.764630967281992	0.0171	0.0397	0.0186	0.0029	0.1722	0.0045	0.0026	0.0538	0.0016	0.125	0.1422	0.0273	0.0025	0.1159	0.0166	0.006	0.0056	0.0013	0.0011	0.0241	0.0189	0.0203	0.0678	0.0211	0.0838	0.0018
4	rs114066558	33074992	1.16	0.0152442312249257	1.29	1.39906040140209e-05	1.81873369693997	0.763570843611694	0.0171	0.0397	0.0186	0.0029	0.1722	0.0045	0.0026	0.0538	0.0016	0.125	0.1422	0.0273	0.0025	0.1159	0.0166	0.006	0.0056	0.0013	0.0011	0.0241	0.0189	0.0203	0.0678	0.0211	0.0838	0.0018
4	rs1448284	33079655	1.16	0.0152442312249257	1.25	7.19253449832479e-05	1.78668841972667	0.758577418976907	0.0171	0.0396	0.0186	0.0029	0.1721	0.0045	0.0027	0.0538	0.0016	0.1249	0.1423	0.0273	0.0025	0.116	0.0166	0.006	0.0056	0.0013	0.0011	0.0241	0.0189	0.0204	0.0678	0.0211	0.0838	0.0018
4	rs75922569	33079682	1.16	0.0152442312249257	1.24	0.000105690778463216	1.78658157575306	0.760392387117054	0.0171	0.0396	0.0186	0.0029	0.1721	0.0045	0.0027	0.0538	0.0016	0.1249	0.1423	0.0273	0.0025	0.116	0.0166	0.006	0.0056	0.0013	0.0011	0.0241	0.0189	0.0204	0.0678	0.0211	0.0838	0.0018
4	rs79719981	33080189	1.16	0.0152442312249257	1.23	0.000153805962558235	1.78562007962638	0.76054367695467	0.0171	0.0396	0.0186	0.0029	0.1721	0.0045	0.0027	0.0538	0.0016	0.1249	0.1423	0.0273	0.0025	0.116	0.0166	0.006	0.0056	0.0013	0.0011	0.0241	0.0189	0.0204	0.0678	0.0211	0.0838	0.0018
4	rs17340387	33081252	1.16	0.0152442312249257	1.21	0.000316406091350055	1.78658157575306	0.764630967281992	0.0171	0.0396	0.0186	0.0029	0.1721	0.0045	0.0027	0.0538	0.0016	0.1249	0.1423	0.0273	0.0025	0.116	0.0166	0.0061	0.0057	0.0013	0.0011	0.024	0.0189	0.0204	0.0678	0.0211	0.0838	0.0018
4	rs10006911	33089825	1.17	0.0123113977173343	1.21	0.000316406091350055	1.79363802295863	0.780722933171924	0.0171	0.0396	0.0186	0.0029	0.172	0.0045	0.0027	0.0538	0.0016	0.1249	0.1424	0.0272	0.0025	0.116	0.0166	0.0061	0.0057	0.0013	0.0011	0.024	0.0189	0.0204	0.0678	0.0211	0.0837	0.0018
4	rs16988606	33098368	1.17	0.0123113977173343	1.21	0.000316406091350055	1.77654813862683	0.757972639022083	0.017	0.0396	0.0186	0.0029	0.1718	0.0046	0.0027	0.0539	0.0016	0.1248	0.1425	0.0272	0.0025	0.1162	0.0166	0.0061	0.0057	0.0013	0.0012	0.024	0.0189	0.0206	0.0678	0.021	0.0836	0.0018
4	rs10517264	33106113	1.17	0.0123113977173343	1.21	0.000316406091350055	1.76408714138581	0.739276874187462	0.017	0.0396	0.0186	0.0029	0.1717	0.0046	0.0027	0.0539	0.0016	0.1248	0.1426	0.0272	0.0025	0.1162	0.0166	0.0061	0.0057	0.0013	0.0012	0.024	0.0189	0.0206	0.0678	0.021	0.0836	0.0018
4	rs16988617	33109673	1.17	0.0123113977173343	1.21	0.000316406091350055	1.76664075770762	0.732367467936615	0.017	0.0396	0.0186	0.0029	0.1717	0.0046	0.0027	0.0539	0.0017	0.1247	0.1426	0.0272	0.0025	0.1162	0.0166	0.0061	0.0057	0.0013	0.0012	0.024	0.0189	0.0206	0.0678	0.021	0.0836	0.0018
4	rs67292889	33117268	1.17	0.0123113977173343	1.2	0.000447314400076833	1.75707132648061	0.733868297683813	0.017	0.0396	0.0185	0.0029	0.1716	0.0046	0.0027	0.0539	0.0017	0.1248	0.1426	0.0272	0.0025	0.1163	0.0166	0.0061	0.0057	0.0013	0.0012	0.024	0.0189	0.0207	0.0678	0.021	0.0836	0.0018
4	rs73215167	33121748	1.17	0.0123113977173343	1.2	0.000447314400076833	1.75027741604512	0.738374838822801	0.017	0.0396	0.0185	0.0029	0.1716	0.0046	0.0027	0.0539	0.0017	0.1248	0.1426	0.0272	0.0025	0.1163	0.0166	0.006	0.0058	0.0013	0.0012	0.0239	0.0189	0.0207	0.0678	0.0209	0.0836	0.0018
4	rs74434153	33130528	1.17	0.0123113977173343	1.2	0.000447314400076833	1.72203338422215	0.765388393416974	0.0169	0.0396	0.0184	0.0029	0.1717	0.0046	0.0027	0.0539	0.0017	0.1247	0.1428	0.0271	0.0025	0.1164	0.0166	0.0059	0.0058	0.0013	0.0012	0.0239	0.019	0.0208	0.0678	0.0209	0.0835	0.0018
4	rs112466276	33146075	1.17	0.0123113977173343	1.2	0.000447314400076833	1.72234983928921	0.818341627919855	0.0169	0.0397	0.0184	0.0029	0.1717	0.0046	0.0027	0.054	0.0017	0.1246	0.143	0.0271	0.0024	0.1165	0.0166	0.0059	0.0058	0.0013	0.0012	0.0238	0.019	0.0208	0.0678	0.0208	0.0833	0.0017
4	rs10440311	33150243	1.17	0.0123113977173343	1.2	0.000447314400076833	1.71370740771022	0.819263819881452	0.0169	0.0397	0.0184	0.0029	0.1717	0.0047	0.0027	0.054	0.0017	0.1245	0.143	0.0271	0.0024	0.1165	0.0166	0.0059	0.0058	0.0013	0.0012	0.0238	0.0191	0.0209	0.0678	0.0208	0.0833	0.0017
4	rs17401166	33152327	1.18	0.00987247703783403	1.2	0.000447314400076833	1.75770872560406	0.871715273772542	0.0169	0.0397	0.0184	0.003	0.1717	0.0047	0.0027	0.054	0.0017	0.1245	0.1429	0.0272	0.0024	0.1165	0.0166	0.0059	0.0058	0.0013	0.0012	0.0238	0.019	0.0209	0.0677	0.0207	0.0832	0.0017
4	rs111345079	33153394	1.18	0.00987247703783403	1.2	0.000447314400076833	1.76515099207018	0.88762719579107	0.0169	0.0396	0.0184	0.003	0.1717	0.0047	0.0028	0.054	0.0017	0.1244	0.1429	0.0272	0.0025	0.1165	0.0166	0.006	0.0058	0.0013	0.0012	0.0238	0.019	0.021	0.0677	0.0207	0.0832	0.0017
4	rs9917850	33158269	1.18	0.00987247703783403	1.2	0.000447314400076833	1.79481503344431	0.944245093631613	0.0169	0.0396	0.0184	0.003	0.1718	0.0047	0.0028	0.054	0.0017	0.1244	0.1429	0.0272	0.0025	0.1165	0.0166	0.006	0.0059	0.0013	0.0012	0.0238	0.019	0.021	0.0677	0.0207	0.0832	0.0017
4	rs11936978	33165855	1.18	0.00987247703783403	1.2	0.000447314400076833	1.84675835647779	0.996103871362348	0.0169	0.0396	0.0183	0.003	0.1717	0.0047	0.0028	0.054	0.0017	0.1244	0.1429	0.0272	0.0024	0.1166	0.0166	0.006	0.0059	0.0013	0.0012	0.0238	0.019	0.021	0.0676	0.0207	0.0831	0.0017
4	rs17401703	33169728	1.19	0.0078597228853501	1.2	0.000447314400076833	1.90149943225919	1.00730894815455	0.0167	0.0394	0.0182	0.0031	0.1717	0.0049	0.0029	0.054	0.0016	0.1241	0.1428	0.0273	0.0024	0.1167	0.0168	0.006	0.0061	0.0015	0.0011	0.0239	0.0192	0.0212	0.0672	0.0207	0.0828	0.0017
4	rs77601401	33174132	1.23	0.00293094191809562	1.2	0.000447314400076833	1.49199637642109	0.835591673352517	0.0161	0.0384	0.0177	0.0038	0.1721	0.0054	0.0035	0.0544	0.0016	0.1234	0.1414	0.0279	0.0022	0.1171	0.0176	0.0065	0.007	0.0019	0.0011	0.0243	0.0199	0.0219	0.0652	0.0206	0.0813	0.0016
4	rs116197691	33174226	1.23	0.00293094191809562	1.2	0.000447314400076833	1.46433501833747	0.805300853121625	0.0161	0.0383	0.0177	0.0038	0.1721	0.0054	0.0036	0.0544	0.0016	0.1234	0.1413	0.028	0.0022	0.1171	0.0176	0.0065	0.0071	0.0019	0.0011	0.0244	0.0199	0.022	0.0652	0.0206	0.0812	0.0015
4	rs73218960	33178861	1.25	0.00170946527016468	1.2	0.000447314400076833	1.42029746804583	0.897014407728549	0.0157	0.0377	0.0173	0.0042	0.1722	0.0057	0.0039	0.0545	0.0016	0.1227	0.1404	0.0283	0.0021	0.1176	0.0181	0.0068	0.0076	0.0022	0.0011	0.0246	0.0203	0.0228	0.0642	0.0205	0.0804	0.0015
4	rs7685457	33184829	1.25	0.00170946527016468	1.2	0.000447314400076833	1.39460344629061	0.9523219700841	0.0157	0.0376	0.0173	0.0042	0.1722	0.0057	0.004	0.0546	0.0016	0.1227	0.1403	0.0283	0.0021	0.1176	0.0181	0.0068	0.0076	0.0022	0.0011	0.0246	0.0203	0.0228	0.0641	0.0205	0.0804	0.0015
4	rs10031986	33186474	1.25	0.00170946527016468	1.2	0.000447314400076833	1.3892318724784	0.927028659300429	0.0157	0.0376	0.0173	0.0042	0.1722	0.0057	0.004	0.0546	0.0016	0.1226	0.1403	0.0283	0.0021	0.1176	0.0181	0.0068	0.0077	0.0022	0.0011	0.0246	0.0203	0.0229	0.0641	0.0205	0.0804	0.0015
4	rs4859315	33191369	1.25	0.00170946527016468	1.2	0.000447314400076833	1.37442711380934	0.942504807254933	0.0156	0.0376	0.0172	0.0043	0.1722	0.0057	0.004	0.0546	0.0016	0.1226	0.1402	0.0283	0.0021	0.1177	0.0181	0.0068	0.0077	0.0022	0.0011	0.0246	0.0204	0.0229	0.0641	0.0205	0.0804	0.0015
4	rs1448276	33192969	1.25	0.00170946527016468	1.2	0.000447314400076833	1.37219209271789	0.912861099869611	0.0156	0.0376	0.0172	0.0043	0.1722	0.0057	0.004	0.0546	0.0015	0.1226	0.1402	0.0283	0.0021	0.1177	0.0181	0.0068	0.0077	0.0022	0.0011	0.0246	0.0204	0.0229	0.064	0.0204	0.0803	0.0015
4	rs73218999	33199631	1.27	0.000966231521019548	1.2	0.000447314400076833	1.63009581097998	1.03011270973302	0.0153	0.0374	0.0175	0.0045	0.1717	0.006	0.0043	0.0543	0.0015	0.1217	0.1396	0.0282	0.0021	0.1179	0.019	0.0069	0.0084	0.0023	0.001	0.0246	0.0208	0.0229	0.0637	0.0205	0.0799	0.0013
4	rs11735365	33200267	1.28	0.000717825382468833	1.2	0.000447314400076833	1.6853587760531	1.04929730140303	0.0152	0.0373	0.0176	0.0046	0.1717	0.006	0.0044	0.0544	0.0015	0.1215	0.1393	0.0283	0.0021	0.118	0.0192	0.007	0.0086	0.0023	0.001	0.0246	0.0208	0.023	0.0637	0.0205	0.0797	0.0013
4	rs10517270	33203140	1.32	0.000201763425019042	1.2	0.000447314400076833	1.86255965337785	1.00186346554935	0.0146	0.0372	0.0177	0.0049	0.1714	0.0061	0.0045	0.0534	0.0013	0.1187	0.1402	0.0285	0.0019	0.1191	0.0199	0.0071	0.009	0.0023	8e-04	0.0246	0.0207	0.0244	0.0643	0.0209	0.0789	0.001
4	rs76415523	33207178	1.32	0.000201763425019042	1.2	0.000447314400076833	1.84816344984992	0.957872758237826	0.0146	0.0372	0.0177	0.0049	0.1714	0.0061	0.0045	0.0534	0.0013	0.1187	0.1402	0.0285	0.0019	0.1191	0.0199	0.0071	0.009	0.0023	8e-04	0.0246	0.0207	0.0244	0.0643	0.0209	0.0789	0.001
4	rs114759566	33213482	1.32	0.000201763425019042	1.2	0.000447314400076833	1.88798083568704	0.997063358475067	0.0146	0.0372	0.0177	0.0049	0.1715	0.0061	0.0045	0.0533	0.0013	0.1186	0.1401	0.0285	0.0019	0.1191	0.0199	0.0071	0.009	0.0023	8e-04	0.0246	0.0208	0.0244	0.0643	0.0209	0.0788	0.001
4	rs2586005	33229984	1.35	7.15126936003673e-05	1.2	0.000447314400076833	2.30930128136492	1.41982650587489	0.0138	0.0369	0.0184	0.0053	0.1694	0.0063	0.0047	0.0525	0.0014	0.1143	0.1419	0.0284	0.0019	0.1195	0.0207	0.0072	0.0097	0.0025	6e-04	0.0246	0.0205	0.0265	0.0654	0.0215	0.0782	8e-04
4	rs73220703	33233369	1.35	7.15126936003673e-05	1.2	0.000447314400076833	2.19055881972047	1.2097001421633	0.0138	0.0369	0.0184	0.0053	0.1694	0.0063	0.0047	0.0525	0.0014	0.1142	0.142	0.0284	0.0019	0.1195	0.0207	0.0072	0.0097	0.0026	6e-04	0.0246	0.0205	0.0266	0.0655	0.0216	0.0782	8e-04
4	rs71600091	33233610	1.35	7.15126936003673e-05	1.2	0.000447314400076833	2.17832815111304	1.17597233142994	0.0138	0.0369	0.0184	0.0053	0.1694	0.0063	0.0047	0.0525	0.0014	0.1142	0.1419	0.0284	0.0019	0.1195	0.0207	0.0072	0.0097	0.0026	6e-04	0.0246	0.0205	0.0266	0.0655	0.0216	0.0782	8e-04
4	rs73220706	33239887	1.35	7.15126936003673e-05	1.19	0.000626364793156928	2.14756506902201	1.09958261127868	0.0138	0.0369	0.0184	0.0053	0.1694	0.0063	0.0047	0.0524	0.0015	0.1142	0.142	0.0284	0.0019	0.1196	0.0207	0.0072	0.0097	0.0026	6e-04	0.0247	0.0205	0.0266	0.0655	0.0217	0.0781	8e-04
4	rs78393842	33246827	1.35	7.15126936003673e-05	1.19	0.000626364793156928	2.11852952833112	1.00746919532368	0.0138	0.0369	0.0184	0.0053	0.1694	0.0063	0.0047	0.0524	0.0015	0.1142	0.142	0.0284	0.0019	0.1196	0.0207	0.0072	0.0098	0.0026	6e-04	0.0247	0.0205	0.0266	0.0655	0.0217	0.0781	8e-04
4	rs2585909	33247495	1.35	7.15126936003673e-05	1.19	0.000626364793156928	2.11819003697304	1.01147696472502	0.0138	0.0369	0.0184	0.0053	0.1694	0.0063	0.0047	0.0524	0.0015	0.1142	0.142	0.0284	0.0019	0.1196	0.0207	0.0072	0.0098	0.0026	6e-04	0.0247	0.0205	0.0266	0.0656	0.0217	0.0781	8e-04
4	rs2585980	33251212	1.35	7.15126936003673e-05	1.19	0.000626364793156928	2.12554968014191	1.04768257633796	0.0138	0.0369	0.0184	0.0053	0.1693	0.0064	0.0047	0.0524	0.0015	0.1142	0.1419	0.0284	0.0019	0.1196	0.0208	0.0072	0.0098	0.0026	6e-04	0.0247	0.0205	0.0266	0.0655	0.0217	0.0781	8e-04
4	rs77052516	33261429	1.35	7.15126936003673e-05	1.19	0.000626364793156928	2.25643184974609	1.17316937923469	0.0138	0.0369	0.0184	0.0053	0.1692	0.0064	0.0047	0.0523	0.0015	0.114	0.1418	0.0283	0.0019	0.1197	0.0208	0.0072	0.0098	0.0025	6e-04	0.0247	0.0205	0.0267	0.0655	0.0218	0.0782	8e-04
4	rs2585991	33261956	1.35	7.15126936003673e-05	1.19	0.000626364793156928	2.28061495243474	1.18603980576148	0.0138	0.0369	0.0184	0.0053	0.1691	0.0064	0.0047	0.0523	0.0015	0.114	0.1418	0.0283	0.0019	0.1197	0.0207	0.0072	0.0099	0.0025	6e-04	0.0247	0.0205	0.0267	0.0656	0.0218	0.0782	8e-04
4	rs77866168	33266529	1.35	7.15126936003673e-05	1.19	0.000626364793156928	2.29151849153561	1.1805915641695	0.0138	0.0369	0.0185	0.0053	0.1691	0.0064	0.0047	0.0523	0.0015	0.1139	0.1418	0.0283	0.0019	0.1197	0.0207	0.0072	0.0099	0.0026	6e-04	0.0247	0.0205	0.0267	0.0656	0.0219	0.0782	8e-04
4	rs76845270	33267142	1.35	7.15126936003673e-05	1.19	0.000626364793156928	2.30476424231062	1.1800964916205	0.0138	0.0369	0.0184	0.0053	0.1691	0.0064	0.0047	0.0523	0.0015	0.114	0.1418	0.0282	0.0019	0.1198	0.0206	0.0072	0.0099	0.0025	6e-04	0.0248	0.0205	0.0267	0.0656	0.0219	0.0783	8e-04
4	rs3113586	33282143	1.36	4.97859357964446e-05	1.19	0.000626364793156928	2.30837037441589	1.18785687938368	0.0138	0.0368	0.0186	0.0053	0.1689	0.0064	0.0047	0.0523	0.0015	0.1139	0.1419	0.0282	0.0019	0.1198	0.0206	0.0072	0.0098	0.0025	6e-04	0.0249	0.0205	0.0267	0.0656	0.0219	0.0782	8e-04
4	rs61791861	33283825	NA	NA	NA	NA	2.31034869489896	1.19463396360545	0.0138	0.0368	0.0186	0.0053	0.1689	0.0064	0.0047	0.0523	0.0015	0.1139	0.1419	0.0282	0.0019	0.1198	0.0206	0.0072	0.0098	0.0025	6e-04	0.0249	0.0205	0.0267	0.0656	0.0219	0.0783	8e-04
4	rs181100397	33288253	NA	NA	NA	NA	2.34628456209091	1.21732867484871	0.0138	0.0368	0.0186	0.0053	0.1689	0.0064	0.0047	0.0523	0.0015	0.1138	0.1419	0.0282	0.0019	0.1198	0.0206	0.0072	0.0098	0.0025	6e-04	0.0249	0.0205	0.0267	0.0656	0.0219	0.0783	8e-04
4	rs114290588	33300407	NA	NA	NA	NA	2.51695540130531	1.58081502860618	0.0138	0.0368	0.0186	0.0054	0.1685	0.0064	0.0048	0.0522	0.0015	0.1134	0.142	0.0282	0.0019	0.1196	0.0206	0.0072	0.0099	0.0026	6e-04	0.0249	0.0206	0.0268	0.0657	0.022	0.0784	9e-04
4	rs57966753	33306803	NA	NA	NA	NA	2.56612541227793	1.52087777932451	0.0138	0.0368	0.0186	0.0055	0.1681	0.0065	0.0048	0.0522	0.0016	0.1129	0.142	0.0282	0.0019	0.1194	0.0205	0.0072	0.01	0.0026	6e-04	0.0248	0.0207	0.0269	0.0659	0.022	0.0785	9e-04
4	rs2585922	33316020	1.37	3.4375825194263e-05	1.19	0.000626364793156928	2.48509390333858	1.5186393761786	0.0138	0.0368	0.0187	0.0056	0.1676	0.0066	0.0049	0.0524	0.0016	0.1121	0.1419	0.0278	0.002	0.119	0.0205	0.0072	0.0101	0.0027	6e-04	0.0247	0.0209	0.0273	0.0663	0.0222	0.0788	0.001
4	rs73216162	33348144	1.38	2.35404278092402e-05	1.18	0.000868780163516704	2.41974425992009	1.42817599183164	0.0138	0.0367	0.0187	0.0055	0.1676	0.0066	0.0049	0.0523	0.0016	0.1121	0.1421	0.0278	0.002	0.119	0.0205	0.0072	0.0101	0.0027	6e-04	0.0247	0.0209	0.0274	0.0664	0.0221	0.0788	0.001
4	rs76114530	33349007	1.38	2.35404278092402e-05	1.18	0.000868780163516704	2.41879947113606	1.42732363828369	0.0138	0.0367	0.0187	0.0055	0.1676	0.0066	0.0049	0.0523	0.0016	0.1121	0.1421	0.0278	0.002	0.119	0.0205	0.0072	0.0101	0.0027	6e-04	0.0247	0.0209	0.0274	0.0664	0.0221	0.0789	0.001
4	rs2337727	33349220	1.38	2.35404278092402e-05	1.18	0.000868780163516704	2.41879947113606	1.42732363828369	0.0138	0.0367	0.0187	0.0055	0.1676	0.0066	0.0049	0.0523	0.0016	0.1121	0.1421	0.0278	0.002	0.119	0.0205	0.0072	0.0101	0.0027	6e-04	0.0247	0.0209	0.0274	0.0664	0.0221	0.0789	0.001
4	rs10027353	33377677	1.38	2.35404278092402e-05	1.18	0.000868780163516704	2.46641796837616	1.56229450133499	0.0138	0.0367	0.0187	0.0055	0.1676	0.0066	0.0049	0.0523	0.0016	0.112	0.142	0.0278	0.002	0.1189	0.0205	0.0072	0.0101	0.0027	6e-04	0.0246	0.021	0.0274	0.0664	0.0221	0.079	0.0011
4	rs73216174	33416628	NA	NA	NA	NA	2.20533374351874	0.846875275072531	0.0132	0.0357	0.0215	0.0052	0.1684	0.0067	0.005	0.0517	0.0023	0.1032	0.146	0.0259	0.0016	0.1157	0.0205	0.0074	0.0099	0.0028	7e-04	0.0244	0.0217	0.027	0.0679	0.0221	0.0854	0.0012
4	rs73216175	33421186	NA	NA	NA	NA	2.20957745251627	0.827881445981671	0.0132	0.0357	0.0215	0.0052	0.1685	0.0067	0.005	0.0517	0.0023	0.1031	0.1461	0.0259	0.0016	0.1158	0.0205	0.0073	0.0099	0.0028	7e-04	0.0244	0.0217	0.027	0.0678	0.0221	0.0854	0.0012
4	rs56167410	33431489	NA	NA	NA	NA	2.09695096696431	0.64404525498558	0.0132	0.0358	0.0217	0.0052	0.1689	0.0067	0.005	0.0515	0.0023	0.1031	0.1462	0.0259	0.0016	0.1158	0.0205	0.0072	0.0099	0.0028	7e-04	0.0244	0.0216	0.0271	0.0679	0.0221	0.0854	0.0012
4	rs6824666	33439168	NA	NA	NA	NA	2.06971536767425	0.62443929620335	0.0132	0.0358	0.0217	0.0052	0.1689	0.0067	0.0049	0.0515	0.0023	0.1031	0.1462	0.0259	0.0016	0.1158	0.0205	0.0072	0.0099	0.0028	7e-04	0.0244	0.0216	0.0271	0.0679	0.0221	0.0853	0.0012
4	rs114605186	33439665	1.36	4.97859357964446e-05	1.18	0.000868780163516704	2.07724402709685	0.624873440676593	0.0132	0.0358	0.0217	0.0052	0.1689	0.0066	0.0049	0.0515	0.0023	0.1031	0.1462	0.0259	0.0016	0.1158	0.0205	0.0072	0.0099	0.0028	7e-04	0.0244	0.0216	0.027	0.0679	0.0221	0.0853	0.0012
4	rs74855200	33443157	1.36	4.97859357964446e-05	1.18	0.000868780163516704	2.07308529164859	0.638075926711057	0.0132	0.0357	0.0217	0.0052	0.1689	0.0066	0.005	0.0515	0.0023	0.1031	0.1462	0.0259	0.0016	0.1158	0.0205	0.0072	0.0099	0.0028	7e-04	0.0244	0.0216	0.027	0.0679	0.0221	0.0853	0.0012
4	rs6827883	33444407	1.36	4.97859357964446e-05	1.18	0.000868780163516704	2.0757825358548	0.641422984042132	0.0132	0.0357	0.0217	0.0053	0.169	0.0066	0.0049	0.0515	0.0023	0.1031	0.1463	0.0259	0.0016	0.1158	0.0205	0.0072	0.0099	0.0028	7e-04	0.0244	0.0216	0.0269	0.0679	0.0221	0.0853	0.0012
4	rs71600098	33445861	1.36	4.97859357964446e-05	1.18	0.000868780163516704	2.0782560278368	0.63240982176943	0.0132	0.0357	0.0217	0.0053	0.169	0.0066	0.005	0.0514	0.0023	0.1031	0.1464	0.0259	0.0016	0.1159	0.0205	0.0072	0.0099	0.0028	6e-04	0.0243	0.0216	0.0269	0.068	0.0221	0.0853	0.0012
4	rs1587990	33456057	1.36	4.97859357964446e-05	1.18	0.000868780163516704	2.10744872878669	0.630668781164366	0.0131	0.0355	0.0217	0.0052	0.1693	0.0067	0.005	0.0514	0.0023	0.103	0.1464	0.0258	0.0016	0.1159	0.0205	0.0072	0.0099	0.0028	6e-04	0.0243	0.0216	0.0269	0.068	0.0221	0.0854	0.0012
4	rs16988981	33480827	1.36	4.97859357964446e-05	1.18	0.000868780163516704	1.97632247333059	0.619235101216194	0.013	0.035	0.0218	0.0052	0.1699	0.0067	0.005	0.0513	0.0022	0.103	0.1465	0.0258	0.0016	0.1159	0.0206	0.0071	0.0099	0.0028	6e-04	0.0243	0.0216	0.027	0.0679	0.022	0.0855	0.0011
4	rs28465465	33481885	1.36	4.97859357964446e-05	1.18	0.000868780163516704	1.9702434119421	0.617646977295888	0.013	0.035	0.0218	0.0052	0.1699	0.0067	0.005	0.0513	0.0022	0.103	0.1465	0.0258	0.0016	0.116	0.0206	0.0071	0.0099	0.0028	6e-04	0.0243	0.0216	0.027	0.068	0.022	0.0855	0.0011
4	rs77552586	33486577	1.36	4.97859357964446e-05	1.18	0.000868780163516704	1.96295685157878	0.62400522257323	0.013	0.035	0.0218	0.0052	0.1699	0.0067	0.005	0.0513	0.0022	0.103	0.1465	0.0258	0.0016	0.116	0.0206	0.0071	0.0098	0.0028	6e-04	0.0243	0.0216	0.027	0.068	0.022	0.0855	0.0011
4	rs17348663	33492188	1.36	4.97859357964446e-05	1.18	0.000868780163516704	1.96273618850298	0.616781133216555	0.013	0.035	0.0218	0.0052	0.1699	0.0067	0.005	0.0513	0.0022	0.1031	0.1464	0.0258	0.0016	0.116	0.0206	0.0071	0.0098	0.0028	6e-04	0.0243	0.0216	0.027	0.068	0.022	0.0856	0.0011
4	rs114257120	33497581	1.36	4.97859357964446e-05	1.18	0.000868780163516704	1.96715103519453	0.621980483662419	0.013	0.035	0.0218	0.0052	0.1699	0.0067	0.005	0.0513	0.0022	0.103	0.1464	0.0258	0.0016	0.116	0.0206	0.0071	0.0098	0.0028	6e-04	0.0243	0.0215	0.027	0.068	0.022	0.0856	0.0011
4	rs73820671	33498671	1.36	4.97859357964446e-05	1.18	0.000868780163516704	1.96814483534938	0.623571219831331	0.013	0.035	0.0218	0.0052	0.1699	0.0067	0.005	0.0513	0.0022	0.103	0.1464	0.0258	0.0016	0.116	0.0206	0.0071	0.0098	0.0028	6e-04	0.0243	0.0215	0.027	0.068	0.022	0.0856	0.0011
4	rs76651595	33553125	1.36	4.97859357964446e-05	1.18	0.000868780163516704	1.99781507644677	0.637203451881833	0.013	0.0349	0.0218	0.0052	0.1699	0.0066	0.005	0.0513	0.0022	0.103	0.1465	0.0258	0.0016	0.116	0.0206	0.0071	0.0098	0.0028	6e-04	0.0243	0.0215	0.0271	0.068	0.022	0.0856	0.0011
4	rs77752728	33556283	1.36	4.97859357964446e-05	1.18	0.000868780163516704	1.99914707136837	0.635314044445478	0.013	0.0349	0.0218	0.0052	0.1699	0.0066	0.005	0.0513	0.0022	0.103	0.1465	0.0258	0.0016	0.116	0.0206	0.0071	0.0098	0.0028	6e-04	0.0243	0.0215	0.0271	0.068	0.022	0.0856	0.0011
4	rs80158899	33576519	1.34	0.000101880566964326	1.18	0.000868780163516704	1.75218727615186	0.54931633183384	0.0129	0.0336	0.0217	0.0051	0.1708	0.0064	0.0049	0.0513	0.0021	0.103	0.147	0.0257	0.0016	0.1167	0.02	0.0065	0.0097	0.0027	5e-04	0.0244	0.021	0.0278	0.0684	0.0218	0.0872	7e-04
4	rs6531756	33578549	1.34	0.000101880566964326	1.18	0.000868780163516704	1.68944328651816	0.534772249586182	0.0129	0.0335	0.0217	0.0051	0.1708	0.0064	0.0049	0.0513	0.0019	0.1031	0.1471	0.0257	0.0016	0.1167	0.02	0.0065	0.0097	0.0027	5e-04	0.0244	0.021	0.0278	0.0685	0.0218	0.0873	7e-04
4	rs10025535	33581520	1.34	0.000101880566964326	1.18	0.000868780163516704	1.58705647194454	0.505155116280496	0.0129	0.0334	0.0217	0.0051	0.171	0.0064	0.0049	0.0513	0.0018	0.1031	0.1471	0.0257	0.0016	0.1168	0.02	0.0064	0.0098	0.0027	5e-04	0.0244	0.021	0.0278	0.0685	0.0218	0.0874	7e-04
4	rs16989044	33591552	1.34	0.000101880566964326	1.17	0.00119367215172592	1.62554599590337	0.565792461138587	0.0129	0.0334	0.0217	0.0051	0.1711	0.0064	0.0049	0.0512	0.0017	0.1031	0.1471	0.0257	0.0016	0.1166	0.02	0.0065	0.0098	0.0027	5e-04	0.0245	0.021	0.0279	0.0685	0.0218	0.0874	7e-04
4	rs57354721	33602112	1.34	0.000101880566964326	1.16	0.00162472768562722	1.63537512662187	0.54385099057193	0.0129	0.0334	0.0217	0.0051	0.1712	0.0064	0.0049	0.0512	0.0017	0.1031	0.1471	0.0257	0.0016	0.1166	0.02	0.0065	0.0098	0.0027	5e-04	0.0245	0.021	0.0279	0.0685	0.0218	0.0874	7e-04
4	rs73216189	33603479	1.34	0.000101880566964326	1.16	0.00162472768562722	1.6372398650087	0.534354148285541	0.0129	0.0334	0.0217	0.0051	0.1712	0.0064	0.0049	0.0512	0.0016	0.1031	0.1471	0.0257	0.0016	0.1166	0.02	0.0065	0.0098	0.0027	5e-04	0.0245	0.021	0.0279	0.0686	0.0218	0.0874	7e-04
4	rs2124031	33624272	1.34	0.000101880566964326	1.16	0.00162472768562722	1.68159155485694	0.473403496276854	0.0129	0.0334	0.0217	0.0051	0.1715	0.0063	0.0049	0.0513	0.0012	0.1031	0.1473	0.0256	0.0016	0.1166	0.0199	0.0064	0.0098	0.0027	5e-04	0.0245	0.021	0.028	0.0686	0.0217	0.0875	7e-04
4	rs10517287	33624702	1.34	0.000101880566964326	1.15	0.00219092675958573	1.69688812996107	0.486693658481784	0.0129	0.0334	0.0217	0.0051	0.1715	0.0063	0.0049	0.0513	0.0012	0.1031	0.1473	0.0255	0.0016	0.1166	0.02	0.0065	0.0098	0.0027	5e-04	0.0245	0.021	0.028	0.0686	0.0217	0.0875	7e-04
4	rs77169475	33626313	1.34	0.000101880566964326	1.14	0.00292726741230175	1.71075982808261	0.507354710870207	0.0129	0.0334	0.0217	0.0051	0.1716	0.0063	0.0049	0.0513	0.0012	0.1031	0.1473	0.0255	0.0016	0.1166	0.02	0.0065	0.0098	0.0027	5e-04	0.0245	0.021	0.028	0.0686	0.0217	0.0874	7e-04
4	rs73222416	33630967	1.33	0.000143959703891402	1.13	0.00387546850196874	1.74370457188022	0.512864267370056	0.0129	0.0334	0.0217	0.005	0.1716	0.0063	0.0048	0.0512	0.0012	0.103	0.1473	0.0255	0.0016	0.1164	0.0199	0.0064	0.0098	0.0027	5e-04	0.0245	0.0209	0.0281	0.0687	0.0218	0.0874	7e-04
4	rs16989060	33633706	1.33	0.000143959703891402	1.13	0.00387546850196874	1.74031551444235	0.516868076764028	0.0129	0.0334	0.0217	0.005	0.1716	0.0063	0.0049	0.0512	0.0012	0.103	0.1473	0.0255	0.0016	0.1164	0.0199	0.0064	0.0098	0.0027	5e-04	0.0245	0.0209	0.0281	0.0688	0.0218	0.0874	7e-04
4	rs10025343	33641476	1.3	0.000386766391878256	1.13	0.00387546850196874	1.67814088334084	0.44272709247883	0.0135	0.0337	0.0218	0.0043	0.1734	0.006	0.0047	0.0512	0.0015	0.1008	0.1478	0.025	0.0016	0.1156	0.0191	0.0059	0.0096	0.0029	6e-04	0.0244	0.0213	0.0287	0.0692	0.0213	0.0894	7e-04
4	rs1454605	33641739	1.29	0.000529030323892178	1.13	0.00387546850196874	1.75855871632062	0.465717630743578	0.0138	0.0337	0.0218	0.0042	0.1736	0.0058	0.0046	0.0515	0.0016	0.1004	0.1478	0.0249	0.0015	0.1153	0.0189	0.0057	0.0095	0.0029	7e-04	0.0244	0.0211	0.0289	0.0695	0.0213	0.0898	8e-04
4	rs58846716	33642034	1.28	0.000717825382468833	1.13	0.00387546850196874	1.77569513453302	0.544970985751814	0.0139	0.0338	0.0217	0.004	0.174	0.0057	0.0044	0.0518	0.0017	0.1002	0.1479	0.0247	0.0015	0.115	0.0187	0.0055	0.0094	0.0029	7e-04	0.0243	0.021	0.029	0.0698	0.0213	0.0903	8e-04
4	rs113646043	33643529	1.26	0.00129029080722897	1.13	0.00387546850196874	1.70918150051386	0.647983306294047	0.0143	0.0339	0.0215	0.0039	0.1746	0.0053	0.0042	0.0524	0.0016	0.0999	0.1482	0.0242	0.0015	0.1143	0.0182	0.0053	0.0091	0.0028	9e-04	0.0242	0.0206	0.0291	0.0703	0.0213	0.0916	8e-04
4	rs1454608	33643627	1.26	0.00129029080722897	1.12	0.00508461679607111	1.71792132346114	0.644628318821894	0.0143	0.0339	0.0215	0.0039	0.1746	0.0053	0.0042	0.0524	0.0015	0.0999	0.1483	0.0242	0.0015	0.1143	0.0182	0.0053	0.0091	0.0028	9e-04	0.0242	0.0206	0.0291	0.0703	0.0214	0.0916	8e-04
4	rs114870360	33651918	1.26	0.00129029080722897	1.12	0.00508461679607111	1.68954806338163	0.648713184599272	0.0143	0.0339	0.0214	0.0038	0.1747	0.0052	0.0042	0.0524	0.0015	0.0998	0.1483	0.0242	0.0015	0.1143	0.0182	0.0053	0.0091	0.0028	9e-04	0.0242	0.0206	0.0291	0.0704	0.0214	0.0917	8e-04
4	rs10517290	33652352	1.26	0.00129029080722897	1.12	0.00508461679607111	1.68776716823017	0.639821709431493	0.0144	0.0339	0.0214	0.0038	0.1746	0.0052	0.0042	0.0524	0.0015	0.0998	0.1483	0.0242	0.0015	0.1142	0.0182	0.0053	0.0091	0.0028	9e-04	0.0242	0.0206	0.0291	0.0704	0.0214	0.0917	8e-04
4	rs7653911	33655673	1.26	0.00129029080722897	1.12	0.00508461679607111	1.6923779040883	0.599954910725939	0.0144	0.0339	0.0214	0.0038	0.1747	0.0052	0.0042	0.0524	0.0014	0.0998	0.1483	0.0242	0.0015	0.1143	0.0182	0.0053	0.0091	0.0028	9e-04	0.0241	0.0206	0.0292	0.0704	0.0214	0.0917	8e-04
4	rs74773679	33682058	1.25	0.00170946527016468	1.12	0.00508461679607111	1.62926823480513	0.63676731875327	0.0144	0.0339	0.0214	0.0038	0.1747	0.0052	0.0042	0.0524	0.0014	0.0999	0.1482	0.0241	0.0015	0.1143	0.0181	0.0052	0.0091	0.0028	9e-04	0.0241	0.0206	0.0292	0.0705	0.0214	0.0918	8e-04
4	rs75802770	33713871	1.25	0.00170946527016468	1.1	0.00852214968555774	1.58767134016851	0.587800653789287	0.0144	0.0339	0.0214	0.0038	0.1747	0.0052	0.0042	0.0524	0.0014	0.0999	0.1482	0.0241	0.0015	0.1143	0.0181	0.0052	0.0091	0.0028	9e-04	0.0241	0.0206	0.0293	0.0706	0.0214	0.0918	8e-04
4	rs76122057	33714706	1.25	0.00170946527016468	1.1	0.00852214968555774	1.58756885619191	0.588656643693705	0.0144	0.0339	0.0214	0.0038	0.1747	0.0052	0.0042	0.0524	0.0014	0.0999	0.1482	0.0241	0.0015	0.1143	0.0181	0.0052	0.0091	0.0028	9e-04	0.0241	0.0206	0.0293	0.0706	0.0214	0.0918	8e-04
4	rs74809768	33716582	1.25	0.00170946527016468	1.1	0.00852214968555774	1.58756885619191	0.588513957939734	0.0144	0.0339	0.0214	0.0038	0.1747	0.0052	0.0042	0.0524	0.0014	0.0999	0.1482	0.0241	0.0015	0.1143	0.0181	0.0052	0.0091	0.0028	9e-04	0.0241	0.0206	0.0293	0.0706	0.0214	0.0918	8e-04
4	rs74901365	33739721	1.25	0.00170946527016468	1.09	0.0108898842413945	1.54149068056957	0.475296250137406	0.0144	0.0339	0.0214	0.0039	0.1746	0.0052	0.0041	0.0525	0.0014	0.1	0.1483	0.0239	0.0015	0.1144	0.0181	0.0053	0.0091	0.0028	9e-04	0.0241	0.0206	0.0293	0.0705	0.0215	0.0918	8e-04
4	rs13146731	33745596	1.25	0.00170946527016468	1.09	0.0108898842413945	1.54149068056957	0.474890495003461	0.0144	0.0339	0.0214	0.0039	0.1746	0.0052	0.0041	0.0525	0.0014	0.1	0.1483	0.0239	0.0015	0.1144	0.0181	0.0053	0.0091	0.0028	9e-04	0.0241	0.0206	0.0293	0.0705	0.0215	0.0918	8e-04
4	rs7684329	33747424	1.25	0.00170946527016468	1.09	0.0108898842413945	1.54027405589162	0.474484829824213	0.0144	0.0339	0.0214	0.0039	0.1747	0.0052	0.0041	0.0525	0.0014	0.1	0.1482	0.0239	0.0015	0.1144	0.0182	0.0053	0.0091	0.0028	9e-04	0.0241	0.0206	0.0293	0.0705	0.0215	0.0918	8e-04
4	rs73222425	33752925	1.25	0.00170946527016468	1.09	0.0108898842413945	1.5404768025032	0.475837396802033	0.0144	0.0339	0.0214	0.0039	0.1747	0.0052	0.0041	0.0525	0.0014	0.1	0.1482	0.0239	0.0015	0.1144	0.0182	0.0053	0.0091	0.0028	9e-04	0.0241	0.0206	0.0293	0.0705	0.0215	0.0918	8e-04
4	rs114471200	33757830	1.25	0.00170946527016468	1.09	0.0108898842413945	1.52994681574832	0.423850770568644	0.0145	0.0339	0.0214	0.0038	0.1746	0.0052	0.0041	0.0525	0.0014	0.1	0.1483	0.0239	0.0014	0.1145	0.0182	0.0053	0.0091	0.0028	9e-04	0.0241	0.0206	0.0293	0.0705	0.0215	0.0918	8e-04
4	rs10003104	33763931	1.25	0.00170946527016468	1.09	0.0108898842413945	1.52934011627748	0.422801301298662	0.0145	0.0339	0.0214	0.0038	0.1746	0.0052	0.0041	0.0525	0.0014	0.1	0.1483	0.0239	0.0014	0.1145	0.0182	0.0053	0.0091	0.0028	9e-04	0.0241	0.0206	0.0293	0.0705	0.0215	0.0918	8e-04
4	rs73222427	33767083	1.25	0.00170946527016468	1.09	0.0108898842413945	1.53116047673266	0.424507045221054	0.0145	0.0339	0.0214	0.0038	0.1746	0.0052	0.0041	0.0525	0.0014	0.1	0.1483	0.0239	0.0014	0.1145	0.0182	0.0053	0.0091	0.0028	9e-04	0.0241	0.0206	0.0293	0.0705	0.0215	0.0918	8e-04
4	rs116158815	33785351	1.25	0.00170946527016468	1.09	0.0108898842413945	1.68169615971808	0.40649553380204	0.0145	0.0339	0.0214	0.0038	0.1746	0.0052	0.0041	0.0525	0.0014	0.1	0.1482	0.0238	0.0015	0.1145	0.0182	0.0053	0.0093	0.0028	9e-04	0.024	0.0206	0.0294	0.0704	0.0215	0.0917	8e-04
4	rs17431552	33798493	1.25	0.00170946527016468	1.09	0.0108898842413945	1.67020341150794	0.385371772584028	0.0146	0.0339	0.0214	0.0038	0.1746	0.0052	0.0041	0.0525	0.0014	0.1	0.1482	0.0238	0.0015	0.1146	0.0182	0.0053	0.0093	0.0028	9e-04	0.024	0.0206	0.0294	0.0704	0.0215	0.0917	8e-04
4	rs77251364	33815186	1.25	0.00170946527016468	1.09	0.0108898842413945	1.66498865184134	0.370748045815645	0.0146	0.0339	0.0214	0.0038	0.1745	0.0052	0.0041	0.0525	0.0015	0.1	0.1482	0.0238	0.0015	0.1146	0.0182	0.0053	0.0093	0.0028	9e-04	0.024	0.0206	0.0294	0.0704	0.0215	0.0917	8e-04
4	rs75469878	33839542	1.25	0.00170946527016468	1.09	0.0108898842413945	1.58674906990778	0.314755190716147	0.0147	0.034	0.0215	0.0038	0.174	0.0052	0.0041	0.0528	0.0014	0.0999	0.148	0.0238	0.0015	0.1147	0.0182	0.0052	0.0092	0.0028	9e-04	0.024	0.0209	0.0294	0.0704	0.0214	0.0919	8e-04
4	rs73222463	33854245	1.25	0.00170946527016468	1.09	0.0108898842413945	1.58603188166327	0.312706598670723	0.0147	0.034	0.0215	0.0038	0.174	0.0052	0.0041	0.0528	0.0014	0.0999	0.148	0.0238	0.0015	0.1147	0.0182	0.0052	0.0092	0.0028	9e-04	0.024	0.0209	0.0294	0.0704	0.0214	0.0919	8e-04
4	rs114970083	33865897	1.25	0.00170946527016468	1.09	0.0108898842413945	1.60584834335463	0.315358472342807	0.0147	0.034	0.0215	0.0038	0.174	0.0052	0.0041	0.0528	0.0014	0.0999	0.148	0.0238	0.0015	0.1147	0.0182	0.0052	0.0092	0.0028	9e-04	0.024	0.0209	0.0294	0.0704	0.0214	0.0919	8e-04
4	rs34340428	33894514	1.25	0.00170946527016468	1.09	0.0108898842413945	1.60451078766953	0.316324434414308	0.0147	0.034	0.0215	0.0038	0.174	0.0052	0.0041	0.0528	0.0014	0.0999	0.148	0.0238	0.0015	0.1147	0.0182	0.0052	0.0092	0.0028	9e-04	0.024	0.021	0.0294	0.0704	0.0214	0.0919	8e-04
4	rs77375441	33900685	1.25	0.00170946527016468	1.09	0.0108898842413945	1.59875357320736	0.316203641319812	0.0147	0.034	0.0215	0.0038	0.174	0.0052	0.0041	0.0528	0.0014	0.0999	0.148	0.0238	0.0015	0.1147	0.0182	0.0052	0.0092	0.0028	9e-04	0.024	0.021	0.0294	0.0704	0.0214	0.0918	8e-04
4	rs10031964	33901442	1.25	0.00170946527016468	1.09	0.0108898842413945	1.59895906034147	0.316203641319812	0.0147	0.034	0.0215	0.0038	0.174	0.0052	0.0041	0.0528	0.0014	0.0999	0.148	0.0238	0.0015	0.1147	0.0182	0.0052	0.0092	0.0028	9e-04	0.024	0.021	0.0294	0.0704	0.0214	0.0918	8e-04
4	rs75546033	33923381	1.25	0.00170946527016468	1.08	0.013797621939345	1.59895906034147	0.322138494996143	0.0147	0.034	0.0216	0.0038	0.1739	0.0052	0.0041	0.0528	0.0014	0.0999	0.148	0.0238	0.0015	0.1147	0.0182	0.0052	0.0092	0.0028	9e-04	0.024	0.021	0.0294	0.0703	0.0213	0.0918	8e-04
4	rs78279421	33973991	1.25	0.00170946527016468	1.08	0.013797621939345	1.55662603451745	0.264549066928429	0.0148	0.034	0.0216	0.0038	0.1732	0.0052	0.0041	0.053	0.0014	0.1	0.1479	0.0242	0.0015	0.1144	0.0183	0.0052	0.0092	0.0028	9e-04	0.024	0.0212	0.0296	0.0704	0.0214	0.0918	8e-04
4	rs73214435	33974339	1.25	0.00170946527016468	1.08	0.013797621939345	1.5579491030845	0.263748554311803	0.0148	0.034	0.0216	0.0038	0.1732	0.0052	0.0041	0.053	0.0014	0.1	0.1479	0.0242	0.0015	0.1144	0.0182	0.0052	0.0092	0.0028	9e-04	0.024	0.0212	0.0296	0.0704	0.0214	0.0917	8e-04
4	rs115177470	34000729	1.25	0.00170946527016468	1.08	0.013797621939345	1.56090202596301	0.262606279024679	0.0148	0.034	0.0216	0.0038	0.1732	0.0052	0.0041	0.053	0.0014	0.1	0.1479	0.0242	0.0015	0.1144	0.0183	0.0052	0.0092	0.0028	9e-04	0.024	0.0212	0.0296	0.0704	0.0214	0.0917	8e-04
4	rs80009508	34011563	1.24	0.00224710922574823	1.08	0.013797621939345	1.54504115592006	0.236329154656731	0.0148	0.034	0.0215	0.0038	0.1729	0.0052	0.0041	0.053	0.0014	0.1	0.148	0.0242	0.0015	0.1144	0.0182	0.0052	0.0092	0.0028	9e-04	0.0241	0.0212	0.0297	0.0703	0.0214	0.0918	8e-04
4	rs114290066	34023565	1.24	0.00224710922574823	1.08	0.013797621939345	1.54138928188879	0.233684375168443	0.0148	0.034	0.0215	0.0038	0.1729	0.0052	0.0041	0.053	0.0014	0.1	0.148	0.0242	0.0015	0.1144	0.0182	0.0052	0.0092	0.0028	9e-04	0.024	0.0212	0.0297	0.0703	0.0214	0.0918	8e-04
4	rs112192257	34028524	1.24	0.00224710922574823	1.08	0.013797621939345	1.54128788562425	0.233574384272801	0.0148	0.034	0.0215	0.0038	0.1729	0.0052	0.0041	0.053	0.0014	0.1	0.148	0.0242	0.0015	0.1144	0.0182	0.0052	0.0092	0.0028	9e-04	0.024	0.0212	0.0297	0.0703	0.0214	0.0918	8e-04
4	rs116134068	34031879	1.24	0.00224710922574823	1.07	0.017336650251793	1.54128788562425	0.234124505675388	0.0148	0.034	0.0215	0.0038	0.1729	0.0052	0.0041	0.053	0.0014	0.1	0.148	0.0242	0.0015	0.1144	0.0182	0.0052	0.0092	0.0028	9e-04	0.024	0.0212	0.0297	0.0703	0.0214	0.0918	8e-04
4	rs73214443	34032163	1.24	0.00224710922574823	1.07	0.017336650251793	1.54128788562425	0.234124505675388	0.0148	0.034	0.0215	0.0038	0.1729	0.0052	0.0041	0.053	0.0014	0.1	0.148	0.0242	0.0015	0.1144	0.0182	0.0052	0.0092	0.0028	9e-04	0.024	0.0212	0.0297	0.0703	0.0214	0.0918	8e-04
4	rs17433735	34036196	1.24	0.00224710922574823	1.07	0.017336650251793	1.5417948911084	0.235336239551216	0.0148	0.034	0.0215	0.0038	0.1729	0.0052	0.0041	0.053	0.0014	0.1	0.148	0.0242	0.0015	0.1144	0.0182	0.0052	0.0092	0.0028	9e-04	0.024	0.0212	0.0297	0.0703	0.0214	0.0918	8e-04
4	rs113911227	34071489	1.24	0.00224710922574823	1.07	0.017336650251793	1.36636802190319	0.283867794437624	0.0152	0.0341	0.021	0.0038	0.1738	0.0052	0.0043	0.053	0.0014	0.0996	0.1476	0.0242	0.0016	0.1142	0.0181	0.0052	0.0091	0.0029	0.001	0.024	0.0214	0.0295	0.0705	0.0218	0.0911	9e-04
4	rs3901561	34079267	1.24	0.00224710922574823	1.07	0.017336650251793	1.37267785095769	0.280949170924561	0.0152	0.034	0.021	0.0038	0.1738	0.0052	0.0043	0.053	0.0014	0.0996	0.1476	0.0242	0.0016	0.1142	0.0181	0.0052	0.0091	0.0029	0.001	0.024	0.0214	0.0295	0.0705	0.0218	0.0911	9e-04
4	rs73214451	34080602	1.24	0.00224710922574823	1.06	0.021606521931111	1.36957011166744	0.269828313292017	0.0152	0.0341	0.021	0.0038	0.1739	0.0052	0.0043	0.0531	0.0014	0.0996	0.1476	0.0242	0.0016	0.1142	0.0181	0.0052	0.0091	0.003	0.001	0.024	0.0214	0.0295	0.0705	0.0218	0.0911	9e-04
4	rs73214452	34086042	1.24	0.00224710922574823	1.06	0.021606521931111	1.3554246155084	0.258734163767091	0.0152	0.0341	0.0209	0.0038	0.174	0.0052	0.0043	0.0531	0.0014	0.0996	0.1476	0.0242	0.0016	0.1142	0.0181	0.0052	0.0091	0.003	0.0011	0.024	0.0215	0.0295	0.0706	0.0218	0.091	9e-04
4	rs35845289	34088799	1.24	0.00224710922574823	1.06	0.021606521931111	1.35020670921995	0.259984935510679	0.0152	0.0341	0.0209	0.0038	0.174	0.0052	0.0043	0.0531	0.0014	0.0996	0.1476	0.0242	0.0016	0.1142	0.0181	0.0052	0.0091	0.003	0.0011	0.024	0.0215	0.0294	0.0706	0.0218	0.091	9e-04
4	rs12386412	34152406	1.24	0.00224710922574823	1.06	0.021606521931111	1.20335686314935	0.184120783360023	0.0152	0.0341	0.0208	0.0038	0.1736	0.0052	0.0044	0.0531	0.0014	0.0996	0.1472	0.0245	0.0016	0.1142	0.0182	0.0054	0.009	0.003	0.0013	0.024	0.0215	0.0294	0.0707	0.0218	0.0909	9e-04
4	rs34282508	34162016	1.24	0.00224710922574823	1.06	0.021606521931111	1.20326446739717	0.183207028072746	0.0152	0.0341	0.0208	0.0038	0.1736	0.0052	0.0044	0.0531	0.0014	0.0996	0.1472	0.0245	0.0016	0.1142	0.0182	0.0054	0.009	0.003	0.0013	0.024	0.0215	0.0294	0.0707	0.0218	0.0909	9e-04
4	rs7440080	34172493	1.24	0.00224710922574823	1.06	0.021606521931111	1.20123245869746	0.182497408189411	0.0152	0.0341	0.0208	0.0038	0.1736	0.0052	0.0044	0.0531	0.0014	0.0996	0.1472	0.0245	0.0016	0.1142	0.0182	0.0054	0.009	0.003	0.0013	0.024	0.0216	0.0294	0.0707	0.0218	0.0909	9e-04
4	rs73214464	34174041	1.24	0.00224710922574823	1.05	0.0267145227362304	1.20123245869746	0.182497408189411	0.0152	0.0341	0.0208	0.0038	0.1736	0.0052	0.0044	0.0531	0.0014	0.0996	0.1472	0.0245	0.0016	0.1142	0.0182	0.0054	0.009	0.003	0.0013	0.024	0.0216	0.0294	0.0707	0.0218	0.0909	9e-04
4	rs76491431	34190279	1.24	0.00224710922574823	1.05	0.0267145227362304	1.20104779685395	0.184425714497837	0.0152	0.0341	0.0209	0.0038	0.1736	0.0052	0.0044	0.0531	0.0014	0.0996	0.1472	0.0245	0.0016	0.1142	0.0182	0.0054	0.009	0.003	0.0013	0.024	0.0216	0.0294	0.0707	0.0218	0.0909	9e-04
4	rs76994654	34208775	1.24	0.00224710922574823	1.05	0.0267145227362304	1.20114012639572	0.185749077005445	0.0153	0.034	0.0209	0.0038	0.1736	0.0052	0.0044	0.0531	0.0014	0.0996	0.1472	0.0245	0.0016	0.1142	0.0182	0.0054	0.009	0.003	0.0013	0.0239	0.0216	0.0294	0.0707	0.0218	0.0909	9e-04
4	rs76339529	34212690	1.24	0.00224710922574823	1.05	0.0267145227362304	1.2020635735948	0.186871369457238	0.0153	0.034	0.0209	0.0038	0.1736	0.0052	0.0044	0.0531	0.0014	0.0996	0.1472	0.0245	0.0016	0.1142	0.0182	0.0054	0.009	0.003	0.0013	0.0239	0.0216	0.0294	0.0707	0.0218	0.0909	9e-04
4	rs4311325	34233769	1.24	0.00224710922574823	1.05	0.0267145227362304	1.21984713724996	0.299785717334006	0.0154	0.0341	0.0209	0.0038	0.1737	0.0052	0.0044	0.0531	0.0015	0.0995	0.1468	0.0244	0.0016	0.1139	0.0183	0.0054	0.0091	0.003	0.0013	0.0239	0.0217	0.0295	0.0707	0.0218	0.0909	9e-04
4	rs28414461	34248184	1.24	0.00224710922574823	1.05	0.0267145227362304	1.218825553736	0.297766816158571	0.0154	0.0341	0.0209	0.0038	0.1737	0.0052	0.0044	0.0531	0.0015	0.0995	0.1468	0.0244	0.0016	0.1139	0.0183	0.0054	0.0091	0.003	0.0013	0.0239	0.0217	0.0295	0.0707	0.0218	0.0909	9e-04
4	rs77846451	34253637	1.24	0.00224710922574823	1.05	0.0267145227362304	1.21715458680884	0.299785717334006	0.0154	0.0341	0.0209	0.0038	0.1737	0.0052	0.0044	0.0531	0.0015	0.0995	0.1468	0.0244	0.0016	0.1139	0.0183	0.0054	0.0091	0.003	0.0013	0.0239	0.0217	0.0295	0.0707	0.0218	0.0909	9e-04
4	rs66944385	34258430	1.23	0.00293094191809562	1.05	0.0267145227362304	1.00445228782885	0.325300772011758	0.0154	0.034	0.0209	0.0038	0.1737	0.0052	0.005	0.0531	0.0015	0.0995	0.1466	0.0243	0.0017	0.1138	0.0183	0.0054	0.0091	0.003	0.0013	0.0239	0.0217	0.0295	0.0706	0.0218	0.0906	9e-04
4	rs34616430	34259163	1.23	0.00293094191809562	1.05	0.0267145227362304	1.01565523734156	0.320197003853536	0.0154	0.034	0.0209	0.0039	0.1738	0.0052	0.005	0.0531	0.0015	0.0995	0.1467	0.0243	0.0016	0.1137	0.0183	0.0054	0.0091	0.003	0.0013	0.024	0.0215	0.0296	0.0706	0.0219	0.0906	9e-04
4	rs75693290	34268891	1.23	0.00293094191809562	1.05	0.0267145227362304	1.00625856559653	0.317170368243561	0.0154	0.034	0.0209	0.0039	0.1738	0.0052	0.005	0.0531	0.0015	0.0995	0.1467	0.0243	0.0016	0.1137	0.0183	0.0054	0.0091	0.0029	0.0013	0.024	0.0215	0.0296	0.0706	0.0218	0.0906	9e-04
4	rs7661669	34282237	1.23	0.00293094191809562	1.04	0.0327749489679439	0.994755549484398	0.316324434414308	0.0154	0.034	0.0209	0.0039	0.1738	0.0052	0.005	0.0531	0.0015	0.0995	0.1467	0.0243	0.0016	0.1137	0.0183	0.0054	0.0091	0.0028	0.0013	0.024	0.0215	0.0296	0.0707	0.0218	0.0906	9e-04
4	rs73804530	34286987	1.23	0.00293094191809562	1.04	0.0327749489679439	1.00256141689955	0.349426382030218	0.0154	0.034	0.0209	0.0039	0.1739	0.0052	0.005	0.0531	0.0015	0.0995	0.1466	0.0243	0.0017	0.1137	0.0183	0.0053	0.0091	0.0029	0.0013	0.024	0.0215	0.0296	0.0707	0.0218	0.0905	9e-04
4	rs56125879	34295785	1.23	0.00293094191809562	1.03	0.0399082203678001	0.993556860776036	0.372519822611965	0.0154	0.0339	0.0209	0.0039	0.1739	0.0052	0.005	0.0531	0.0015	0.0995	0.1467	0.0242	0.0018	0.1136	0.0182	0.0053	0.0091	0.0029	0.0013	0.024	0.0215	0.0296	0.0707	0.0218	0.0905	9e-04
4	rs114199634	34298202	1.23	0.00293094191809562	1.03	0.0399082203678001	0.997926356460345	0.380394692056933	0.0154	0.0339	0.0209	0.0039	0.1739	0.0052	0.005	0.0532	0.0015	0.0996	0.1466	0.0242	0.0018	0.1136	0.0182	0.0053	0.0091	0.0029	0.0013	0.024	0.0215	0.0296	0.0707	0.0218	0.0905	9e-04
4	rs34438944	34315706	1.23	0.00293094191809562	1.03	0.0399082203678001	1.02907856356521	0.433723478454856	0.0154	0.0339	0.0209	0.0039	0.174	0.0052	0.005	0.0532	0.0015	0.0996	0.1466	0.0242	0.0018	0.1136	0.0181	0.0053	0.0091	0.0029	0.0013	0.024	0.0215	0.0296	0.0707	0.0218	0.0905	9e-04
4	rs73150056	34335596	1.23	0.00293094191809562	1.03	0.0399082203678001	1.1096698705642	0.367968643820657	0.0155	0.0339	0.0209	0.0039	0.1743	0.0052	0.0049	0.0535	0.0015	0.0997	0.1467	0.024	0.0018	0.1137	0.0178	0.0052	0.009	0.0029	0.0012	0.0239	0.0215	0.0296	0.0706	0.0217	0.0905	0.001
4	rs7690302	34341495	1.23	0.00293094191809562	1.03	0.0399082203678001	1.10501973138593	0.348556194043495	0.0155	0.0339	0.0209	0.0039	0.1743	0.0052	0.0049	0.0535	0.0015	0.0997	0.1467	0.024	0.0018	0.1137	0.0178	0.0052	0.009	0.0029	0.0012	0.0239	0.0215	0.0296	0.0706	0.0217	0.0905	0.001
4	rs28602635	34347092	1.21	0.00487257715971025	1.03	0.0399082203678001	0.846798726195061	0.227223649507809	0.0168	0.0333	0.02	0.0041	0.1763	0.0053	0.005	0.0568	0.0012	0.1018	0.1468	0.0238	0.0016	0.1122	0.0165	0.0057	0.009	0.0025	0.0014	0.023	0.022	0.0296	0.0692	0.0194	0.0901	0.0011
4	rs13132619	34348295	1.2	0.00621155317293094	1.03	0.0399082203678001	0.873235679821592	0.283166483432737	0.0173	0.0331	0.0195	0.0041	0.1774	0.0052	0.005	0.0581	0.0011	0.1027	0.1473	0.0237	0.0016	0.1117	0.0159	0.0057	0.0089	0.0023	0.0016	0.0225	0.0222	0.0295	0.0688	0.0185	0.09	0.0011
4	rs16989475	34351903	1.2	0.00621155317293094	1.02	0.0482398620390144	0.846558519708636	0.244543723288683	0.0174	0.0331	0.0195	0.0041	0.1775	0.0052	0.005	0.0582	0.001	0.1028	0.1473	0.0237	0.0016	0.1117	0.0158	0.0057	0.0088	0.0023	0.0016	0.0225	0.0222	0.0295	0.0688	0.0184	0.09	0.0011
4	rs6843919	34356172	1.2	0.00621155317293094	1.01	0.0578993944755651	0.844238020896065	0.242092185144619	0.0174	0.0331	0.0195	0.0042	0.1775	0.0052	0.005	0.0582	0.001	0.1028	0.1473	0.0237	0.0016	0.1117	0.0158	0.0057	0.0089	0.0023	0.0016	0.0225	0.0222	0.0295	0.0688	0.0184	0.09	0.0011
4	rs16989501	34356808	1.2	0.00621155317293094	1.01	0.0578993944755651	0.867079380857941	0.251832600313911	0.0174	0.0331	0.0194	0.0041	0.1777	0.0052	0.005	0.0584	0.001	0.1028	0.1474	0.0237	0.0016	0.1116	0.0157	0.0057	0.0088	0.0023	0.0016	0.0224	0.0222	0.0295	0.0688	0.0183	0.09	0.0011
4	rs73219992	34363546	1.19	0.0078597228853501	1.01	0.0578993944755651	0.911301301236125	0.251832600313911	0.0179	0.033	0.0188	0.0041	0.1791	0.005	0.0048	0.0598	0.001	0.1034	0.1482	0.0237	0.0015	0.1111	0.0151	0.0056	0.0087	0.0021	0.0015	0.0216	0.0224	0.0292	0.0688	0.0177	0.0899	0.001
4	rs76839711	34372001	1.18	0.00987247703783403	1.01	0.0578993944755651	0.971148871378102	0.315479169740318	0.0181	0.033	0.0186	0.004	0.1796	0.0049	0.0048	0.0602	0.001	0.1036	0.1484	0.0236	0.0015	0.111	0.0148	0.0056	0.0086	0.002	0.0015	0.0214	0.0224	0.0291	0.0688	0.0174	0.0897	0.001
4	rs10015674	34379588	1.18	0.00987247703783403	1.01	0.0578993944755651	0.963867168896944	0.305747340710229	0.0182	0.033	0.0186	0.004	0.1797	0.0049	0.0048	0.0603	0.001	0.1037	0.1484	0.0236	0.0015	0.111	0.0148	0.0056	0.0086	0.002	0.0015	0.0214	0.0224	0.0291	0.0688	0.0174	0.0897	0.001
4	rs79409902	34387280	1.18	0.00987247703783403	1.01	0.0578993944755651	0.97488311276622	0.345205609135488	0.0182	0.033	0.0185	0.004	0.18	0.0048	0.0048	0.0604	0.001	0.1038	0.1484	0.0236	0.0015	0.111	0.0147	0.0056	0.0086	0.002	0.0015	0.0213	0.0224	0.0291	0.0687	0.0173	0.0896	0.001
4	rs34906739	34390786	1.18	0.00987247703783403	1.01	0.0578993944755651	0.975137934703115	0.33521021111056	0.0182	0.033	0.0185	0.004	0.18	0.0048	0.0048	0.0604	0.001	0.1038	0.1484	0.0236	0.0015	0.111	0.0147	0.0056	0.0086	0.002	0.0015	0.0213	0.0224	0.0291	0.0687	0.0173	0.0895	0.001
4	rs17370825	34394645	1.18	0.00987247703783403	1.01	0.0578993944755651	0.97641245494305	0.336193615399693	0.0182	0.033	0.0185	0.004	0.18	0.0048	0.0048	0.0604	0.001	0.1038	0.1484	0.0236	0.0015	0.111	0.0147	0.0056	0.0086	0.002	0.0015	0.0213	0.0224	0.0291	0.0687	0.0173	0.0895	0.001
4	rs7659626	34412342	1.18	0.00987247703783403	1.01	0.0578993944755651	0.979133716953994	0.355910055144764	0.0183	0.033	0.0185	0.0041	0.18	0.0048	0.0048	0.0605	0.001	0.1038	0.1484	0.0236	0.0015	0.1109	0.0147	0.0056	0.0086	0.002	0.0015	0.0213	0.0224	0.0291	0.0687	0.0173	0.0895	0.001
4	rs79786241	34465615	1.18	0.00987247703783403	1.01	0.0578993944755651	0.943833573696771	0.300618221720003	0.0185	0.0329	0.0185	0.0041	0.18	0.0048	0.0048	0.0607	9e-04	0.104	0.1483	0.0236	0.0015	0.1111	0.0146	0.0056	0.0086	0.0019	0.0015	0.0211	0.0224	0.0292	0.0688	0.0172	0.0892	0.001
4	rs17380081	34478971	1.18	0.00987247703783403	1.01	0.0578993944755651	0.941069563957546	0.275950843732749	0.0185	0.0329	0.0185	0.0041	0.18	0.0048	0.0048	0.0607	9e-04	0.1039	0.1483	0.0236	0.0015	0.1111	0.0146	0.0056	0.0086	0.0019	0.0015	0.0211	0.0224	0.0292	0.0688	0.0172	0.0892	0.001
4	rs112290210	34479727	1.18	0.00987247703783403	1.01	0.0578993944755651	0.940483691119371	0.276414639466011	0.0185	0.0329	0.0185	0.0041	0.18	0.0048	0.0048	0.0607	9e-04	0.104	0.1483	0.0236	0.0015	0.1111	0.0146	0.0056	0.0086	0.0019	0.0015	0.0211	0.0224	0.0292	0.0688	0.0172	0.0892	0.001
4	rs59676597	34480208	1.18	0.00987247703783403	1	0.069019173236101	0.940567377971882	0.276646627252981	0.0185	0.0329	0.0185	0.0041	0.18	0.0048	0.0048	0.0607	9e-04	0.104	0.1483	0.0236	0.0015	0.1111	0.0146	0.0056	0.0086	0.0019	0.0015	0.0211	0.0224	0.0292	0.0688	0.0172	0.0892	0.001
4	rs12647612	34490327	1.18	0.00987247703783403	1	0.069019173236101	0.950884383379838	0.312225154572281	0.0185	0.0329	0.0184	0.0041	0.18	0.0048	0.0048	0.0609	9e-04	0.104	0.1482	0.0235	0.0015	0.1111	0.0146	0.0056	0.0086	0.0019	0.0015	0.0211	0.0224	0.0292	0.0688	0.0172	0.0892	0.001
4	rs6852093	34505153	NA	NA	NA	NA	0.899851073363204	0.249133419373995	0.0185	0.0326	0.0182	0.0042	0.1799	0.0048	0.0049	0.0619	9e-04	0.1039	0.1482	0.0233	0.0015	0.1113	0.0146	0.0056	0.0086	0.0017	0.0015	0.0209	0.0224	0.0294	0.0689	0.0171	0.0891	0.001
4	rs6847819	34522267	NA	NA	NA	NA	0.898044372437882	0.247003115872989	0.0186	0.0326	0.0182	0.0042	0.1799	0.0048	0.0049	0.0621	9e-04	0.104	0.1482	0.0232	0.0015	0.1113	0.0146	0.0057	0.0086	0.0016	0.0015	0.0208	0.0224	0.0295	0.0689	0.017	0.0891	0.001
4	rs2035356	34528256	NA	NA	NA	NA	0.896403239903104	0.248123604624447	0.0186	0.0325	0.0181	0.0042	0.18	0.0048	0.0049	0.0621	9e-04	0.1041	0.1481	0.0232	0.0015	0.1112	0.0146	0.0057	0.0086	0.0016	0.0015	0.0208	0.0224	0.0295	0.0689	0.017	0.089	0.001
4	rs74426551	34551996	1.16	0.0152442312249257	1	0.069019173236101	0.870803360580176	0.313429177770568	0.0189	0.0324	0.0176	0.0042	0.1806	0.0048	0.0049	0.0631	0.001	0.104	0.1482	0.023	0.0016	0.1113	0.0146	0.0056	0.0085	0.0015	0.0016	0.0202	0.0225	0.0295	0.0686	0.017	0.0889	0.0012
4	rs1842529	34553989	1.16	0.0152442312249257	1	0.069019173236101	0.869588277230083	0.31042170516544	0.0189	0.0324	0.0176	0.0042	0.1806	0.0048	0.0049	0.0631	0.001	0.104	0.1482	0.023	0.0016	0.1113	0.0146	0.0056	0.0084	0.0015	0.0016	0.0202	0.0225	0.0295	0.0686	0.017	0.0889	0.0012
4	rs35773749	34569540	1.15	0.0187447358909628	1	0.069019173236101	0.854259509162113	0.285740545131732	0.0189	0.0324	0.0175	0.0042	0.1806	0.0048	0.0049	0.0632	0.001	0.104	0.1482	0.0229	0.0016	0.1113	0.0146	0.0056	0.0084	0.0015	0.0016	0.0202	0.0225	0.0295	0.0686	0.017	0.0889	0.0012
4	rs113996668	34575432	1.15	0.0187447358909628	1	0.069019173236101	0.903798251719277	0.303119890231718	0.0189	0.0325	0.0173	0.0042	0.1808	0.0048	0.0049	0.0636	0.0011	0.1039	0.1485	0.0227	0.0016	0.1113	0.0145	0.0056	0.0084	0.0012	0.0016	0.0201	0.0226	0.0295	0.0683	0.017	0.0891	0.0012
4	rs13125740	34618336	1.15	0.0187447358909628	1	0.069019173236101	0.927216857057892	0.312465849071451	0.019	0.0327	0.0172	0.0041	0.1809	0.0048	0.0049	0.0638	0.0011	0.1037	0.1486	0.0226	0.0015	0.1114	0.0144	0.0056	0.0084	0.0011	0.0017	0.0201	0.0226	0.0295	0.0683	0.0169	0.089	0.0012
4	rs75300059	34620698	1.15	0.0187447358909628	0.98	0.0961760782036991	0.926135615747468	0.309581160254168	0.019	0.0327	0.0172	0.0041	0.1809	0.0048	0.0049	0.0639	0.0011	0.1037	0.1486	0.0226	0.0015	0.1114	0.0144	0.0056	0.0084	0.0011	0.0017	0.0201	0.0226	0.0295	0.0683	0.0169	0.089	0.0012
4	rs10018122	34621717	1.15	0.0187447358909628	0.98	0.0961760782036991	0.926468249421359	0.310541838394933	0.019	0.0327	0.0172	0.0041	0.1809	0.0048	0.0049	0.0639	0.0011	0.1037	0.1486	0.0226	0.0015	0.1114	0.0144	0.0056	0.0084	0.0011	0.0017	0.0201	0.0226	0.0295	0.0683	0.0169	0.089	0.0012
4	rs34384036	34631132	1.15	0.0187447358909628	0.98	0.0961760782036991	0.930047201606972	0.303955160435429	0.019	0.0327	0.0172	0.0041	0.1808	0.0048	0.0049	0.0639	0.0011	0.1037	0.1487	0.0226	0.0015	0.1115	0.0144	0.0056	0.0083	0.0011	0.0017	0.02	0.0226	0.0295	0.0683	0.017	0.0889	0.0012
4	rs75429018	34631563	1.15	0.0187447358909628	0.98	0.0961760782036991	0.930547046790547	0.304074540956439	0.019	0.0327	0.0172	0.0041	0.1808	0.0048	0.0049	0.0639	0.0011	0.1037	0.1487	0.0226	0.0015	0.1115	0.0144	0.0056	0.0083	0.0011	0.0017	0.02	0.0226	0.0295	0.0683	0.0169	0.0889	0.0012
4	rs116811809	34632184	1.15	0.0187447358909628	0.98	0.0961760782036991	0.931797148469076	0.312586216985442	0.019	0.0327	0.0172	0.0041	0.1809	0.0048	0.0049	0.0639	0.0011	0.1037	0.1487	0.0226	0.0015	0.1115	0.0144	0.0056	0.0083	0.0011	0.0017	0.02	0.0226	0.0295	0.0683	0.0169	0.089	0.0012
4	rs116162013	34663792	1.14	0.0228924042877042	0.98	0.0961760782036991	0.894845331833833	0.271787515114599	0.019	0.0324	0.0172	0.0041	0.1803	0.0049	0.0049	0.0642	0.0011	0.1038	0.1489	0.0225	0.0015	0.1117	0.0145	0.0055	0.0083	0.0011	0.0017	0.0199	0.0226	0.0296	0.0682	0.0169	0.0891	0.0012
4	rs16990125	34670524	1.14	0.0228924042877042	0.98	0.0961760782036991	0.888461651015372	0.271902898866162	0.019	0.0323	0.0171	0.0041	0.1802	0.0049	0.0049	0.0643	0.0011	0.1038	0.1489	0.0225	0.0015	0.1117	0.0145	0.0055	0.0083	0.0011	0.0017	0.0199	0.0226	0.0296	0.0682	0.0169	0.0892	0.0012
4	rs114740032	34676681	1.14	0.0228924042877042	0.98	0.0961760782036991	0.869102444922151	0.256804879998099	0.019	0.0322	0.0171	0.0041	0.18	0.0049	0.0049	0.0644	0.0011	0.104	0.149	0.0225	0.0015	0.1118	0.0145	0.0055	0.0083	0.0011	0.0017	0.0199	0.0226	0.0297	0.0682	0.0169	0.0892	0.0012
4	rs12510531	34694692	1.14	0.0228924042877042	0.98	0.0961760782036991	0.850405305063223	0.219635172294957	0.019	0.032	0.0171	0.0041	0.1797	0.0049	0.0049	0.0645	0.0011	0.1041	0.1491	0.0224	0.0015	0.112	0.0146	0.0055	0.0083	0.0011	0.0017	0.0197	0.0226	0.0297	0.0683	0.0169	0.0894	0.0012
4	rs61790874	34696851	1.14	0.0228924042877042	0.98	0.0961760782036991	0.845758041111149	0.216730804214747	0.019	0.032	0.0171	0.0041	0.1797	0.0049	0.0049	0.0645	0.0011	0.1041	0.1491	0.0224	0.0015	0.1119	0.0146	0.0055	0.0083	0.0011	0.0017	0.0197	0.0227	0.0297	0.0682	0.0169	0.0893	0.0012
4	rs55944207	34697782	1.14	0.0228924042877042	0.98	0.0961760782036991	0.843518418152461	0.216730804214747	0.019	0.032	0.0171	0.0041	0.1797	0.0049	0.0049	0.0645	0.0011	0.1041	0.1491	0.0224	0.0015	0.1119	0.0146	0.0055	0.0083	0.0011	0.0017	0.0197	0.0227	0.0297	0.0682	0.0169	0.0893	0.0012
4	rs1877333	34699894	1.14	0.0228924042877042	0.98	0.0961760782036991	0.842878990927872	0.216301608967598	0.019	0.032	0.0171	0.0041	0.1797	0.0049	0.0049	0.0645	0.0011	0.1041	0.1491	0.0224	0.0015	0.1119	0.0146	0.0055	0.0083	0.0011	0.0017	0.0197	0.0227	0.0297	0.0683	0.0169	0.0893	0.0012
4	rs11934714	34712125	1.14	0.0228924042877042	0.97	0.112481740502774	0.83928606786766	0.215122767138093	0.019	0.032	0.017	0.0041	0.1798	0.0049	0.0049	0.0645	0.0011	0.1042	0.1491	0.0224	0.0015	0.112	0.0146	0.0055	0.0083	0.0011	0.0017	0.0197	0.0227	0.0297	0.0683	0.0169	0.0894	0.0012
4	rs79925007	34713434	1.14	0.0228924042877042	0.97	0.112481740502774	0.831881475980467	0.219096369421157	0.019	0.032	0.017	0.0041	0.1798	0.0049	0.0049	0.0645	0.0011	0.1042	0.1491	0.0224	0.0015	0.112	0.0146	0.0055	0.0083	0.0011	0.0017	0.0197	0.0227	0.0297	0.0683	0.0169	0.0894	0.0012
4	rs1398045	34723268	1.13	0.0277720651096363	0.97	0.112481740502774	0.636389171255517	0.232695058797546	0.0192	0.0314	0.0168	0.0041	0.1799	0.005	0.0051	0.0652	0.0011	0.1039	0.1487	0.0218	0.0015	0.1121	0.0149	0.0056	0.0081	0.0012	0.0017	0.0197	0.023	0.0296	0.0684	0.0167	0.0892	0.0012
4	rs10013111	34723501	1.13	0.0277720651096363	0.97	0.112481740502774	0.563386246806021	0.200935053612401	0.0193	0.0311	0.0168	0.0041	0.1803	0.005	0.0051	0.0659	0.0011	0.1037	0.1487	0.0218	0.0015	0.1122	0.015	0.0056	0.008	0.0012	0.0016	0.0196	0.023	0.0296	0.0686	0.0166	0.0885	0.0012
4	rs12233792	34723685	1.13	0.0277720651096363	0.97	0.112481740502774	0.533928737603162	0.200621126275782	0.0193	0.031	0.0168	0.0041	0.1803	0.0049	0.0051	0.066	0.001	0.1036	0.1488	0.0218	0.0015	0.1123	0.015	0.0055	0.008	0.0013	0.0016	0.0196	0.0231	0.0297	0.0688	0.0166	0.0883	0.0012
4	rs10022546	34726305	1.13	0.0277720651096363	0.97	0.112481740502774	0.450223514487115	0.168802158004557	0.0193	0.0304	0.0168	0.0041	0.1808	0.0047	0.005	0.0666	0.001	0.1034	0.1489	0.0216	0.0014	0.1128	0.0153	0.0053	0.0078	0.0014	0.0015	0.0194	0.0231	0.0299	0.0694	0.0164	0.088	0.0011
4	rs6842891	34756919	1.13	0.0277720651096363	0.97	0.112481740502774	0.436131335849252	0.166834099254973	0.0193	0.0303	0.0168	0.004	0.1809	0.0047	0.005	0.0667	0.001	0.1033	0.1489	0.0215	0.0014	0.1129	0.0153	0.0053	0.0078	0.0014	0.0014	0.0194	0.0231	0.0299	0.0695	0.0163	0.0879	0.0011
4	rs2361154	34759498	1.13	0.0277720651096363	0.97	0.112481740502774	0.422202646605831	0.164678601757844	0.0193	0.0301	0.0168	0.004	0.1809	0.0046	0.005	0.0668	0.001	0.1033	0.149	0.0215	0.0014	0.113	0.0153	0.0052	0.0078	0.0014	0.0014	0.0194	0.0231	0.0299	0.0696	0.0163	0.0879	0.0011
4	rs17452747	34769169	1.12	0.033473375534751	0.98	0.0961760782036991	0.371196180258077	0.1406180004191	0.0192	0.0294	0.0168	0.004	0.1809	0.0044	0.0049	0.0671	0.001	0.1028	0.1492	0.0217	0.0015	0.1136	0.0155	0.005	0.0077	0.0014	0.0014	0.0194	0.0235	0.0299	0.07	0.0163	0.0877	0.001
4	rs10155142	34775815	1.12	0.033473375534751	0.98	0.0961760782036991	0.367289514732679	0.133389780436249	0.0191	0.029	0.0166	0.0041	0.1807	0.0043	0.0049	0.0675	0.001	0.1024	0.1496	0.022	0.0015	0.1141	0.0157	0.0048	0.0077	0.0013	0.0014	0.0191	0.0236	0.0297	0.0706	0.0162	0.0877	0.001
4	rs73116110	34830211	1.11	0.0400902197142525	0.98	0.0961760782036991	0.371087376804494	0.138774884672921	0.019	0.0283	0.0163	0.0041	0.1806	0.0041	0.0048	0.0685	9e-04	0.1016	0.1502	0.0226	0.0015	0.1141	0.0158	0.0047	0.0076	0.0013	0.0013	0.0187	0.0237	0.0296	0.0718	0.016	0.0872	9e-04
4	rs1706226	34841364	1.11	0.0400902197142525	0.98	0.0961760782036991	0.362274681765197	0.114103670437991	0.019	0.0282	0.0163	0.0041	0.1805	0.0041	0.0048	0.0687	9e-04	0.1015	0.1503	0.0227	0.0015	0.1141	0.0159	0.0047	0.0076	0.0013	0.0013	0.0186	0.0237	0.0296	0.072	0.016	0.0871	9e-04
4	rs4859331	34843084	1.11	0.0400902197142525	0.97	0.112481740502774	0.362489646931311	0.113847400842463	0.019	0.0282	0.0163	0.0041	0.1805	0.0041	0.0048	0.0687	9e-04	0.1015	0.1503	0.0227	0.0015	0.1141	0.0159	0.0047	0.0076	0.0013	0.0013	0.0186	0.0238	0.0296	0.072	0.016	0.0871	9e-04
4	rs28696822	34847994	1.11	0.0400902197142525	0.97	0.112481740502774	0.360235773519015	0.112569348639354	0.019	0.0282	0.0163	0.0041	0.1805	0.0041	0.0048	0.0687	9e-04	0.1015	0.1503	0.0227	0.0015	0.1141	0.0159	0.0047	0.0076	0.0013	0.0013	0.0186	0.0238	0.0296	0.072	0.016	0.0871	9e-04
4	rs1714940	34852958	1.11	0.0400902197142525	0.97	0.112481740502774	0.348863910492437	0.113762026395592	0.019	0.0281	0.0163	0.0042	0.1805	0.0041	0.0048	0.0688	9e-04	0.1014	0.1502	0.0227	0.0016	0.1141	0.0159	0.0047	0.0075	0.0014	0.0013	0.0186	0.0238	0.0295	0.0721	0.016	0.0871	9e-04
4	rs79837246	34853539	1.11	0.0400902197142525	0.97	0.112481740502774	0.345447062561599	0.116506062240943	0.019	0.028	0.0163	0.0042	0.1805	0.0041	0.0048	0.0688	9e-04	0.1014	0.1502	0.0227	0.0016	0.1141	0.0159	0.0047	0.0075	0.0014	0.0013	0.0186	0.0238	0.0295	0.0721	0.016	0.0871	9e-04
4	rs73116168	34856312	1.11	0.0400902197142525	0.97	0.112481740502774	0.33174843103855	0.0996906297800724	0.019	0.0279	0.0164	0.0042	0.1805	0.004	0.0048	0.0689	9e-04	0.1014	0.1502	0.0227	0.0016	0.1141	0.0159	0.0046	0.0075	0.0014	0.0013	0.0185	0.0239	0.0295	0.0724	0.016	0.087	9e-04
4	rs114345574	34856630	1.11	0.0400902197142525	0.97	0.112481740502774	0.330978748320898	0.0972685559221052	0.019	0.0279	0.0164	0.0042	0.1805	0.004	0.0048	0.0689	9e-04	0.1014	0.1502	0.0227	0.0016	0.1141	0.0159	0.0046	0.0075	0.0014	0.0013	0.0185	0.0239	0.0295	0.0724	0.016	0.087	9e-04
4	rs16990439	34858229	1.11	0.0400902197142525	0.97	0.112481740502774	0.327858310116546	0.0889774124480261	0.019	0.0279	0.0164	0.0042	0.1805	0.004	0.0048	0.0689	9e-04	0.1014	0.1501	0.0227	0.0016	0.1141	0.0159	0.0046	0.0075	0.0014	0.0013	0.0185	0.0239	0.0295	0.0724	0.016	0.087	9e-04
4	rs113534145	34865849	1.1	0.0477200328108175	0.97	0.112481740502774	0.378468094116103	0.0769916772619954	0.0191	0.0276	0.0165	0.0041	0.1803	0.004	0.0047	0.069	9e-04	0.1012	0.15	0.0228	0.0016	0.114	0.016	0.0046	0.0076	0.0015	0.0013	0.0185	0.0239	0.0294	0.0727	0.0163	0.0867	9e-04
4	rs4146264	34872407	1.1	0.0477200328108175	0.97	0.112481740502774	0.353835904479446	0.0727249699591535	0.0191	0.0274	0.0166	0.0042	0.1802	0.004	0.0047	0.0691	0.001	0.1012	0.1503	0.0229	0.0017	0.1139	0.0161	0.0045	0.0075	0.0016	0.0013	0.0184	0.024	0.0294	0.073	0.0162	0.0864	9e-04
4	rs13102063	34873669	1.1	0.0477200328108175	0.99	0.0817332193164052	0.355696440626211	0.0732976358894361	0.0191	0.0274	0.0166	0.0042	0.1802	0.004	0.0047	0.0692	0.001	0.1012	0.1503	0.0229	0.0017	0.1139	0.0161	0.0045	0.0075	0.0016	0.0014	0.0184	0.024	0.0294	0.0731	0.0162	0.0862	9e-04
4	rs17390445	34893855	1.1	0.0477200328108175	0.99	0.0817332193164052	0.354738966308829	0.0501665127270502	0.0191	0.0273	0.0166	0.0042	0.1801	0.0039	0.0047	0.0692	0.001	0.1013	0.1505	0.0229	0.0017	0.1138	0.0161	0.0045	0.0075	0.0016	0.0014	0.0184	0.0241	0.0294	0.0731	0.0162	0.0862	9e-04
4	rs78915444	34895156	1.1	0.0477200328108175	0.99	0.0817332193164052	0.352934027769271	0.0519501115884336	0.0191	0.0273	0.0166	0.0042	0.1801	0.0039	0.0047	0.0692	0.001	0.1013	0.1505	0.0229	0.0017	0.1138	0.0161	0.0045	0.0075	0.0016	0.0014	0.0184	0.0241	0.0294	0.0731	0.0162	0.0862	9e-04
4	rs115988082	34906692	1.1	0.0477200328108175	0.99	0.0817332193164052	0.339600384617035	0.0476317850773616	0.0191	0.0273	0.0166	0.0042	0.18	0.0039	0.0047	0.0692	0.001	0.1013	0.1505	0.0229	0.0017	0.1138	0.0162	0.0045	0.0074	0.0016	0.0013	0.0184	0.0241	0.0294	0.0731	0.0162	0.0862	9e-04
4	rs80327165	34922313	1.1	0.0477200328108175	0.99	0.0817332193164052	0.300812543094666	0.0437086340941684	0.0192	0.0273	0.0166	0.0042	0.1799	0.0039	0.0047	0.0693	0.001	0.1014	0.1503	0.023	0.0017	0.1135	0.0163	0.0045	0.0074	0.0016	0.0013	0.0183	0.024	0.0294	0.0732	0.0163	0.0863	0.001
4	rs35056600	34926394	1.1	0.0477200328108175	0.99	0.0817332193164052	0.293015400071707	0.0425666138932517	0.0192	0.0272	0.0166	0.0042	0.1798	0.0039	0.0047	0.0693	0.001	0.1014	0.1503	0.023	0.0017	0.1135	0.0163	0.0045	0.0074	0.0017	0.0013	0.0183	0.024	0.0294	0.0732	0.0163	0.0864	0.001
4	rs10222836	34932551	1.1	0.0477200328108175	0.99	0.0817332193164052	0.286086443627941	0.0425098670040853	0.0192	0.0272	0.0167	0.0043	0.1798	0.0039	0.0047	0.0694	0.001	0.1014	0.1502	0.023	0.0017	0.1135	0.0164	0.0044	0.0073	0.0017	0.0013	0.0183	0.0239	0.0294	0.0732	0.0163	0.0864	0.001
4	rs9999806	34952348	1.1	0.0477200328108175	1	0.069019173236101	0.25580541794828	0.036054001570451	0.0193	0.0271	0.0168	0.0043	0.1797	0.0039	0.0047	0.0694	0.0011	0.1014	0.1499	0.023	0.0017	0.1135	0.0165	0.0044	0.0073	0.0017	0.0013	0.0181	0.0238	0.0294	0.0732	0.0164	0.0867	0.001
4	rs6851835	34967580	1.1	0.0477200328108175	1	0.069019173236101	0.219647324218262	0.0287914154135492	0.0193	0.0265	0.0169	0.0043	0.1795	0.0039	0.0047	0.0695	0.0011	0.1016	0.1497	0.0231	0.0017	0.1136	0.0166	0.0044	0.0072	0.0017	0.0013	0.018	0.0237	0.0295	0.0733	0.0166	0.0869	0.001
4	rs992051	34970068	1.1	0.0477200328108175	1	0.069019173236101	0.21972950141111	0.027662709084856	0.0193	0.0262	0.0169	0.0043	0.1795	0.0039	0.0047	0.0696	0.0011	0.1017	0.1496	0.0231	0.0017	0.1135	0.0168	0.0043	0.0072	0.0018	0.0013	0.018	0.0237	0.0295	0.0733	0.0168	0.0867	0.001
4	rs4639092	34976643	1.09	0.0564630724803212	1	0.069019173236101	0.247653821551566	0.0235339310116853	0.0194	0.025	0.0168	0.0044	0.1788	0.004	0.0048	0.07	0.0011	0.1022	0.1494	0.0233	0.0017	0.1139	0.0174	0.0043	0.0074	0.0019	0.0013	0.0178	0.0236	0.0296	0.0734	0.0171	0.086	0.0011
4	rs1031572	34987681	1.09	0.0564630724803212	1	0.069019173236101	0.240250976358245	0.0196063367487112	0.0194	0.0248	0.0168	0.0044	0.1786	0.004	0.0048	0.07	0.0011	0.1022	0.1492	0.0233	0.0018	0.1145	0.0175	0.0043	0.0074	0.0019	0.0013	0.0178	0.0237	0.0296	0.0734	0.0171	0.0856	0.0011
4	rs1902291	34992847	1.09	0.0564630724803212	1	0.069019173236101	0.236724400192417	0.0181707512241324	0.0193	0.0248	0.0168	0.0044	0.1786	0.004	0.0048	0.07	0.0011	0.1022	0.1491	0.0233	0.0018	0.1147	0.0176	0.0043	0.0074	0.002	0.0013	0.0178	0.0237	0.0296	0.0734	0.0171	0.0854	0.0011
4	rs78673551	35000551	1.09	0.0564630724803212	1	0.069019173236101	0.232674752925692	0.0250229323162157	0.0193	0.0246	0.017	0.0044	0.1785	0.004	0.0048	0.0701	0.0011	0.1023	0.1491	0.0233	0.0018	0.1147	0.0176	0.0043	0.0074	0.0019	0.0013	0.0178	0.0237	0.0297	0.0734	0.0171	0.0852	0.0011
4	rs35302274	35003242	1.09	0.0564630724803212	1.01	0.0578993944755651	0.239517491209571	0.0285072563271457	0.0193	0.0246	0.0169	0.0044	0.1785	0.004	0.0048	0.0702	0.0011	0.1024	0.1491	0.0233	0.0018	0.1147	0.0176	0.0043	0.0074	0.0019	0.0013	0.0177	0.0237	0.0297	0.0734	0.0171	0.0852	0.0011
4	rs77820149	35010399	1.09	0.0564630724803212	1.01	0.0578993944755651	0.238527098274881	0.0361066857100497	0.0193	0.0246	0.017	0.0044	0.1785	0.004	0.0048	0.0702	0.0011	0.1024	0.149	0.0233	0.0018	0.1146	0.0177	0.0043	0.0074	0.0019	0.0013	0.0177	0.0237	0.0297	0.0735	0.0171	0.0852	0.0011
4	rs75775213	35025272	1.09	0.0564630724803212	1.02	0.0482398620390144	0.228958029799013	0.0303777869732821	0.0193	0.0246	0.017	0.0045	0.1784	0.004	0.0048	0.0701	0.0011	0.1023	0.1489	0.0233	0.0018	0.1144	0.0179	0.0043	0.0074	0.0019	0.0012	0.0177	0.0237	0.0297	0.0736	0.0171	0.0851	0.0011
4	rs17405943	35031194	1.09	0.0564630724803212	1.02	0.0482398620390144	0.206959020394205	0.021838138548968	0.0193	0.0247	0.0171	0.0048	0.1778	0.0042	0.005	0.0701	0.001	0.1023	0.1483	0.0234	0.0018	0.1135	0.0184	0.0044	0.0075	0.0018	0.0012	0.0175	0.0238	0.0299	0.0741	0.0175	0.0849	0.0011
4	rs2370156	35036407	1.08	0.0664216607683517	1.02	0.0482398620390144	0.203754830567907	0.0150760480584709	0.0194	0.0247	0.0172	0.0052	0.1772	0.0044	0.0052	0.07	9e-04	0.1022	0.1477	0.0236	0.0018	0.1124	0.019	0.0044	0.0075	0.0017	0.0011	0.0174	0.0239	0.0301	0.0748	0.0179	0.0846	0.0012
4	rs4519816	35054077	1.08	0.0664216607683517	1.02	0.0482398620390144	0.222575146491969	0.0129997392291105	0.0195	0.0246	0.0174	0.0054	0.1765	0.0045	0.0055	0.0701	9e-04	0.1016	0.1466	0.0243	0.0017	0.1111	0.0198	0.0045	0.0076	0.0018	0.0011	0.0172	0.0239	0.0302	0.0754	0.0184	0.0845	0.0012
4	rs10856812	35054777	1.08	0.0664216607683517	1.02	0.0482398620390144	0.222575146491969	0.0130320049910256	0.0195	0.0246	0.0174	0.0054	0.1765	0.0045	0.0055	0.0701	9e-04	0.1016	0.1466	0.0243	0.0017	0.1111	0.0198	0.0045	0.0076	0.0018	0.0011	0.0172	0.0239	0.0302	0.0754	0.0184	0.0845	0.0012
4	rs6834745	35078277	1.07	0.0776994191057832	1.02	0.0482398620390144	0.226150537096392	0.0115895461015535	0.0195	0.0247	0.0174	0.0055	0.1765	0.0046	0.0056	0.0702	9e-04	0.1014	0.1465	0.0244	0.0017	0.1107	0.02	0.0045	0.0076	0.0018	0.0011	0.0172	0.0238	0.0303	0.0754	0.0186	0.0844	0.0012
4	rs4547814	35078683	1.07	0.0776994191057832	1.02	0.0482398620390144	0.226317607578263	0.0119885264120081	0.0195	0.0247	0.0174	0.0055	0.1764	0.0046	0.0056	0.0702	9e-04	0.1014	0.1465	0.0244	0.0017	0.1107	0.02	0.0045	0.0076	0.0018	0.0011	0.0172	0.0238	0.0303	0.0754	0.0186	0.0844	0.0012
4	rs76840106	35091484	1.07	0.0776994191057832	1.02	0.0482398620390144	0.252642851526911	0.0113474251115224	0.0195	0.0247	0.0175	0.0056	0.1764	0.0046	0.0057	0.0703	9e-04	0.101	0.1464	0.0245	0.0017	0.1102	0.0203	0.0045	0.0077	0.0018	0.0011	0.0171	0.0238	0.0304	0.0755	0.0188	0.0843	0.0013
4	rs115489461	35093003	1.07	0.0776994191057832	1.02	0.0482398620390144	0.25966489788462	0.0116504819749191	0.0195	0.0247	0.0175	0.0056	0.1764	0.0046	0.0057	0.0703	9e-04	0.101	0.1463	0.0245	0.0017	0.11	0.0203	0.0045	0.0077	0.0018	0.0011	0.0171	0.0238	0.0304	0.0755	0.0188	0.0843	0.0013
4	Affx-24392242	35094654	1.07	0.0776994191057832	1.02	0.0482398620390144	0.260657264523848	0.011078144951507	0.0195	0.0247	0.0175	0.0056	0.1764	0.0046	0.0057	0.0703	9e-04	0.101	0.1463	0.0245	0.0017	0.11	0.0203	0.0045	0.0077	0.0018	0.0011	0.0171	0.0238	0.0304	0.0755	0.0188	0.0843	0.0013
4	rs117558243	35099966	1.07	0.0776994191057832	1.02	0.0482398620390144	0.271847632017841	0.0139851904949278	0.0194	0.0247	0.0175	0.0056	0.1764	0.0046	0.0057	0.0703	9e-04	0.1009	0.1464	0.0246	0.0017	0.1099	0.0204	0.0045	0.0078	0.0019	0.0011	0.017	0.0238	0.0305	0.0755	0.0189	0.0842	0.0013
4	rs114972068	35104324	1.07	0.0776994191057832	1.02	0.0482398620390144	0.277468228954964	0.0127430628640158	0.0195	0.0247	0.0175	0.0056	0.1764	0.0046	0.0056	0.0703	9e-04	0.1008	0.1464	0.0246	0.0017	0.1098	0.0205	0.0045	0.0078	0.0019	0.0011	0.017	0.0238	0.0305	0.0755	0.0189	0.0842	0.0013
4	rs114480683	35105081	1.07	0.0776994191057832	1.02	0.0482398620390144	0.278309646519169	0.0123000889687837	0.0194	0.0247	0.0175	0.0057	0.1764	0.0046	0.0056	0.0703	9e-04	0.1008	0.1464	0.0246	0.0017	0.1098	0.0205	0.0045	0.0078	0.0019	0.0011	0.017	0.0238	0.0305	0.0755	0.0189	0.0842	0.0013
4	rs6855551	35128374	1.07	0.0776994191057832	1.02	0.0482398620390144	0.302766594294532	0.0191349102805073	0.0194	0.0248	0.0176	0.0057	0.1763	0.0047	0.0057	0.0704	9e-04	0.1005	0.1463	0.0247	0.0017	0.1094	0.0206	0.0046	0.0079	0.0019	0.0011	0.017	0.0237	0.0306	0.0754	0.0191	0.084	0.0013
4	rs60044122	35128897	1.07	0.0776994191057832	1.02	0.0482398620390144	0.303109242784778	0.019291431872802	0.0194	0.0248	0.0176	0.0057	0.1763	0.0047	0.0057	0.0704	9e-04	0.1005	0.1463	0.0247	0.0017	0.1094	0.0206	0.0046	0.0079	0.0019	0.0011	0.017	0.0237	0.0306	0.0754	0.0191	0.084	0.0013
4	rs7684845	35136202	1.07	0.0776994191057832	1.02	0.0482398620390144	0.313185064397131	0.0166789357694632	0.0194	0.0248	0.0177	0.0058	0.1763	0.0047	0.0057	0.0704	9e-04	0.1004	0.1463	0.0247	0.0017	0.1093	0.0207	0.0046	0.0079	0.0019	0.0011	0.017	0.0238	0.0306	0.0754	0.0191	0.0839	0.0013
4	rs763708	35139886	1.07	0.0776994191057832	1.02	0.0482398620390144	0.310600196685133	0.0171939261747321	0.0194	0.0248	0.0177	0.0058	0.1764	0.0047	0.0057	0.0704	9e-04	0.1004	0.1463	0.0248	0.0017	0.1093	0.0207	0.0046	0.0079	0.0019	0.0011	0.017	0.0237	0.0306	0.0753	0.0191	0.0839	0.0013
4	rs35413872	35147745	1.07	0.0776994191057832	1.02	0.0482398620390144	0.320603718926864	0.0354767928393721	0.0194	0.0248	0.0177	0.0058	0.1763	0.0047	0.0057	0.0704	9e-04	0.1002	0.146	0.0249	0.0017	0.1091	0.0208	0.0047	0.008	0.0019	0.0012	0.0169	0.0237	0.0306	0.0753	0.0191	0.0837	0.0013
4	rs9997177	35148907	1.07	0.0776994191057832	1.02	0.0482398620390144	0.328419872058873	0.0352679535612161	0.0194	0.0248	0.0177	0.0059	0.1763	0.0047	0.0057	0.0704	9e-04	0.1002	0.146	0.025	0.0017	0.1091	0.0208	0.0047	0.008	0.0019	0.0012	0.0169	0.0237	0.0307	0.0753	0.0191	0.0837	0.0014
4	rs1031944	35149579	1.07	0.0776994191057832	1.02	0.0482398620390144	0.348811212016776	0.0432502093949739	0.0194	0.0247	0.0177	0.0059	0.1762	0.0048	0.0058	0.0705	9e-04	0.1001	0.1459	0.0249	0.0017	0.109	0.0208	0.0047	0.0081	0.0019	0.0012	0.0169	0.0238	0.0307	0.0753	0.0191	0.0836	0.0014
4	rs11943194	35150193	1.07	0.0776994191057832	1.03	0.0399082203678001	0.360450117488323	0.0379187350825751	0.0194	0.0247	0.0178	0.0059	0.1761	0.0048	0.0058	0.0705	0.001	0.1001	0.1457	0.0249	0.0018	0.109	0.0208	0.0047	0.0081	0.0019	0.0012	0.0168	0.0238	0.0307	0.0753	0.0192	0.0836	0.0014
4	rs13114204	35151237	1.07	0.0776994191057832	1.03	0.0399082203678001	0.264328721921541	0.0302319339430998	0.0191	0.0243	0.0172	0.0067	0.1759	0.0055	0.0064	0.0702	0.0012	0.099	0.1444	0.0252	0.002	0.1085	0.021	0.0056	0.0081	0.0021	0.0013	0.0162	0.0239	0.0304	0.0762	0.02	0.0829	0.0015
4	rs1994012	35156806	1.05	0.104628957265627	1.03	0.0399082203678001	0.141215954938057	0.081282539539209	0.0183	0.0226	0.0175	0.0071	0.1724	0.0063	0.0078	0.0686	0.0014	0.0996	0.1421	0.0273	0.002	0.1111	0.0223	0.0068	0.0085	0.0023	0.0015	0.0171	0.0241	0.0295	0.076	0.0213	0.0802	0.0015
4	rs7438565	35160154	1.05	0.104628957265627	1.03	0.0399082203678001	0.145614499501498	0.0819568163429922	0.0183	0.0226	0.0175	0.007	0.1724	0.0063	0.0078	0.0686	0.0014	0.0996	0.142	0.0273	0.002	0.1112	0.0223	0.0068	0.0084	0.0023	0.0015	0.0171	0.0241	0.0295	0.0759	0.0213	0.0802	0.0015
4	rs115795415	35161084	1.05	0.104628957265627	1.03	0.0399082203678001	0.141311411738789	0.0800894066322641	0.0183	0.0226	0.0175	0.007	0.1724	0.0063	0.0078	0.0686	0.0014	0.0996	0.142	0.0273	0.002	0.1112	0.0223	0.0068	0.0084	0.0023	0.0015	0.0171	0.0241	0.0295	0.0759	0.0213	0.0802	0.0015
4	rs114893655	35171767	1.05	0.104628957265627	1.03	0.0399082203678001	0.14226810091584	0.0755341510079107	0.0183	0.0225	0.0175	0.007	0.1728	0.0063	0.0077	0.0688	0.0014	0.0993	0.1417	0.0272	0.0019	0.1113	0.0225	0.0068	0.0085	0.0023	0.0015	0.0172	0.024	0.0296	0.0758	0.0214	0.0803	0.0015
4	rs6833214	35174870	1.05	0.104628957265627	1.03	0.0399082203678001	0.146783680304064	0.075679389756665	0.0183	0.0225	0.0176	0.007	0.1729	0.0063	0.0077	0.0689	0.0014	0.0992	0.1416	0.0271	0.0019	0.1113	0.0225	0.0069	0.0085	0.0023	0.0015	0.0173	0.024	0.0296	0.0757	0.0214	0.0804	0.0015
4	rs35165165	35175682	1.05	0.104628957265627	1.03	0.0399082203678001	0.14992870411568	0.0761157920833488	0.0183	0.0225	0.0176	0.007	0.173	0.0063	0.0077	0.0688	0.0014	0.0992	0.1416	0.0271	0.0019	0.1113	0.0225	0.0069	0.0085	0.0023	0.0015	0.0173	0.024	0.0296	0.0757	0.0214	0.0804	0.0015
4	rs115275736	35177607	1.05	0.104628957265627	1.03	0.0399082203678001	0.140612290605627	0.0792732885342492	0.0183	0.0225	0.0175	0.0069	0.173	0.0063	0.0077	0.069	0.0014	0.0992	0.1415	0.0271	0.0019	0.1116	0.0226	0.0068	0.0085	0.0022	0.0014	0.0173	0.024	0.0295	0.0756	0.0215	0.0802	0.0015
4	rs62293742	35182543	1.05	0.104628957265627	1.03	0.0399082203678001	0.162110076814091	0.0849046189092807	0.0182	0.0225	0.0176	0.0069	0.1728	0.0064	0.0078	0.0693	0.0014	0.0992	0.1413	0.0272	0.0018	0.112	0.0228	0.0068	0.0086	0.0022	0.0014	0.0174	0.024	0.0295	0.0754	0.0218	0.0796	0.0014
4	rs10015056	35183698	1.05	0.104628957265627	1.03	0.0399082203678001	0.164711249670484	0.084980754784386	0.0182	0.0225	0.0176	0.0068	0.1729	0.0063	0.0077	0.0693	0.0014	0.0992	0.1412	0.0271	0.0018	0.1122	0.0228	0.0068	0.0086	0.0022	0.0014	0.0174	0.024	0.0295	0.0754	0.0218	0.0796	0.0014
4	rs73119787	35186627	1.05	0.104628957265627	1.03	0.0399082203678001	0.15111829706033	0.0806105214512356	0.0182	0.0225	0.0175	0.0068	0.173	0.0063	0.0077	0.0694	0.0014	0.0992	0.1411	0.027	0.0018	0.1122	0.0228	0.0068	0.0086	0.0022	0.0014	0.0174	0.0239	0.0295	0.0753	0.0218	0.0797	0.0014
4	rs56400011	35191482	1.05	0.104628957265627	1.03	0.0399082203678001	0.148187494233233	0.0884351260480472	0.0182	0.0226	0.0175	0.0068	0.1727	0.0064	0.0078	0.0696	0.0014	0.0993	0.1409	0.0269	0.0018	0.1123	0.0229	0.0068	0.0086	0.0022	0.0014	0.0175	0.0239	0.0294	0.0753	0.0218	0.0796	0.0014
4	rs76413854	35195126	1.05	0.104628957265627	1.04	0.0327749489679439	0.181859502965903	0.114702484957293	0.0182	0.0228	0.0173	0.0068	0.1722	0.0064	0.0079	0.0705	0.0014	0.0996	0.1402	0.0268	0.0018	0.1125	0.0229	0.0067	0.0088	0.0022	0.0014	0.0177	0.0239	0.0292	0.0753	0.0219	0.0796	0.0013
4	rs62293748	35197325	1.05	0.104628957265627	1.05	0.0267145227362304	0.196967412703836	0.116419935678412	0.0182	0.0228	0.0172	0.0068	0.1721	0.0064	0.0079	0.0707	0.0013	0.0997	0.1401	0.0268	0.0018	0.1125	0.023	0.0067	0.0088	0.0022	0.0014	0.0178	0.0238	0.0292	0.0753	0.022	0.0796	0.0013
4	rs75056623	35199033	1.05	0.104628957265627	1.05	0.0267145227362304	0.206204881612118	0.11814704359979	0.0182	0.0229	0.0172	0.0068	0.172	0.0064	0.0079	0.0707	0.0013	0.0998	0.1401	0.0267	0.0018	0.1125	0.023	0.0067	0.0088	0.0022	0.0013	0.0178	0.0238	0.0292	0.0753	0.022	0.0796	0.0013
4	rs1480975	35202323	1.05	0.104628957265627	1.05	0.0267145227362304	0.205096355134818	0.120581099093761	0.0182	0.0229	0.0172	0.0068	0.1718	0.0064	0.0078	0.0708	0.0013	0.0998	0.1401	0.0267	0.0017	0.1127	0.023	0.0067	0.0088	0.0022	0.0014	0.0178	0.0239	0.0292	0.0751	0.022	0.0798	0.0013
4	rs80028489	35208872	1.05	0.104628957265627	1.05	0.0267145227362304	0.204701271789533	0.114873793652153	0.0182	0.023	0.0172	0.0068	0.1715	0.0063	0.0078	0.0708	0.0013	0.0999	0.1402	0.0268	0.0017	0.1128	0.023	0.0067	0.0087	0.0022	0.0015	0.0178	0.0239	0.0292	0.075	0.022	0.0798	0.0013
4	rs35964016	35212963	1.05	0.104628957265627	1.05	0.0267145227362304	0.21329052261302	0.11814704359979	0.0182	0.023	0.0172	0.0068	0.1714	0.0063	0.0078	0.0708	0.0013	0.0999	0.1402	0.0269	0.0017	0.1128	0.0229	0.0067	0.0087	0.0022	0.0016	0.0178	0.0239	0.0293	0.075	0.0221	0.0797	0.0013
4	rs116388837	35217221	1.05	0.104628957265627	1.05	0.0267145227362304	0.200266792052374	0.117887364243915	0.0183	0.023	0.0172	0.0067	0.1713	0.0063	0.0078	0.0707	0.0013	0.1	0.1401	0.0269	0.0017	0.1129	0.0229	0.0067	0.0087	0.0022	0.0016	0.0178	0.024	0.0293	0.075	0.0221	0.0798	0.0013
4	rs57848950	35218678	1.05	0.104628957265627	1.05	0.0267145227362304	0.199021014907101	0.117887364243915	0.0183	0.0231	0.0172	0.0067	0.1713	0.0063	0.0078	0.0707	0.0014	0.1	0.1401	0.0269	0.0017	0.1129	0.0229	0.0067	0.0087	0.0022	0.0016	0.0178	0.024	0.0292	0.075	0.022	0.0798	0.0013
4	rs62295402	35221360	1.04	0.120487900976968	1.05	0.0267145227362304	0.199915970823529	0.122418878471943	0.0184	0.0234	0.017	0.0067	0.1711	0.0062	0.0078	0.0706	0.0014	0.1002	0.1394	0.0268	0.0017	0.1132	0.023	0.0067	0.0088	0.0023	0.0016	0.018	0.0239	0.0291	0.0748	0.022	0.0799	0.0013
4	rs7691687	35224530	NA	NA	NA	NA	0.219195657147684	0.156539983186341	0.0185	0.0239	0.0168	0.0068	0.1708	0.0062	0.0078	0.0707	0.0015	0.1002	0.1384	0.0267	0.0018	0.1135	0.0231	0.0068	0.0088	0.0024	0.0016	0.0183	0.024	0.029	0.0743	0.0219	0.0801	0.0015
4	rs112214189	35224664	NA	NA	NA	NA	0.21470761560467	0.146200197156492	0.0183	0.0239	0.0168	0.0067	0.1707	0.0062	0.0078	0.0708	0.0015	0.1002	0.1385	0.0267	0.0018	0.1136	0.0231	0.0068	0.0088	0.0024	0.0016	0.0183	0.024	0.029	0.0744	0.0218	0.0802	0.0015
4	rs6816663	35235185	NA	NA	NA	NA	0.190045540469099	0.1368491957257	0.0183	0.0242	0.0165	0.0067	0.1702	0.0061	0.0078	0.071	0.0015	0.1005	0.1378	0.0268	0.0018	0.1141	0.023	0.0069	0.0087	0.0024	0.0016	0.0186	0.024	0.0289	0.0739	0.0218	0.0812	0.0015
4	rs62295416	35239870	NA	NA	NA	NA	0.186356788660878	0.135935670048262	0.0183	0.0242	0.0165	0.0067	0.1702	0.006	0.0077	0.071	0.0015	0.1005	0.1377	0.0268	0.0018	0.1141	0.023	0.0069	0.0087	0.0024	0.0016	0.0186	0.024	0.0289	0.0738	0.0218	0.0812	0.0015
4	rs115255753	35248870	NA	NA	NA	NA	0.168040883993482	0.135479749741166	0.0183	0.0242	0.0164	0.0067	0.1701	0.006	0.0077	0.0711	0.0015	0.1005	0.1377	0.0268	0.0018	0.1142	0.023	0.0068	0.0087	0.0024	0.0016	0.0186	0.024	0.029	0.0738	0.0217	0.0813	0.0015
4	rs77712784	35255255	NA	NA	NA	NA	0.166003427534864	0.145077461714473	0.0183	0.0243	0.0164	0.0066	0.1698	0.006	0.0077	0.0712	0.0015	0.1005	0.1376	0.0268	0.0018	0.1143	0.023	0.0068	0.0087	0.0024	0.0017	0.0187	0.024	0.029	0.0736	0.0218	0.0814	0.0015
4	rs7665110	35255953	1.04	0.120487900976968	1.05	0.0267145227362304	0.196118533149896	0.137123690700647	0.0183	0.0245	0.0162	0.0066	0.1695	0.006	0.0077	0.0712	0.0015	0.1005	0.1374	0.0271	0.0019	0.1144	0.023	0.0068	0.0088	0.0024	0.0017	0.0189	0.024	0.029	0.0731	0.0218	0.0818	0.0015
4	rs114154222	35257835	1.05	0.104628957265627	1.05	0.0267145227362304	0.183265066078774	0.101563281012399	0.0182	0.0251	0.016	0.0064	0.169	0.0058	0.0075	0.0722	0.0014	0.1004	0.1375	0.0275	0.0019	0.1149	0.0229	0.0067	0.0088	0.0024	0.0018	0.0191	0.0236	0.0292	0.0719	0.0215	0.0824	0.0016
4	rs77645453	35260512	1.05	0.104628957265627	1.05	0.0267145227362304	0.19561790404603	0.0931259515421921	0.0181	0.0252	0.0159	0.0063	0.1688	0.0057	0.0074	0.0724	0.0014	0.1004	0.1376	0.0276	0.0019	0.115	0.0229	0.0067	0.0088	0.0024	0.0018	0.0192	0.0235	0.0292	0.0715	0.0214	0.0826	0.0016
4	rs73236576	35265771	1.05	0.104628957265627	1.05	0.0267145227362304	0.189138339714155	0.0942342717704379	0.0181	0.0252	0.0159	0.0063	0.1688	0.0057	0.0074	0.0724	0.0014	0.1005	0.1375	0.0276	0.0019	0.115	0.0229	0.0067	0.0088	0.0024	0.0018	0.0192	0.0235	0.0292	0.0715	0.0214	0.0827	0.0016
4	rs79249016	35277765	1.05	0.104628957265627	1.05	0.0267145227362304	0.184751340435885	0.0789034504929872	0.018	0.0254	0.0157	0.0062	0.1682	0.0056	0.0073	0.0732	0.0013	0.1004	0.1381	0.0276	0.002	0.1155	0.0229	0.0067	0.0088	0.0025	0.0018	0.0194	0.0231	0.0292	0.0707	0.0211	0.083	0.0016
4	rs4501247	35285050	1.05	0.104628957265627	1.06	0.021606521931111	0.186394219633862	0.084980754784386	0.018	0.0254	0.0157	0.0062	0.1682	0.0055	0.0073	0.0732	0.0013	0.1004	0.1382	0.0276	0.002	0.1155	0.0229	0.0067	0.0088	0.0025	0.0018	0.0194	0.0231	0.0292	0.0707	0.021	0.083	0.0016
4	rs115480587	35292742	1.05	0.104628957265627	1.05	0.0267145227362304	0.188083081111802	0.0814321838693286	0.018	0.0254	0.0157	0.0062	0.1682	0.0056	0.0073	0.0733	0.0013	0.1004	0.1382	0.0276	0.002	0.1155	0.0229	0.0067	0.0088	0.0025	0.0018	0.0194	0.0231	0.0291	0.0707	0.021	0.083	0.0016
4	rs17410638	35305533	1.05	0.104628957265627	1.05	0.0267145227362304	0.19423535215858	0.0761886257580679	0.018	0.0254	0.0156	0.0062	0.1683	0.0055	0.0073	0.0734	0.0013	0.1005	0.1382	0.0277	0.002	0.1156	0.0228	0.0067	0.0088	0.0025	0.0018	0.0194	0.0231	0.0291	0.0705	0.021	0.083	0.0016
4	rs76749908	35310253	1.05	0.104628957265627	1.06	0.021606521931111	0.199682284089926	0.075026717366591	0.018	0.0254	0.0156	0.0062	0.1683	0.0055	0.0072	0.0735	0.0013	0.1005	0.1383	0.0277	0.0021	0.1157	0.0228	0.0068	0.0088	0.0025	0.0018	0.0195	0.0231	0.029	0.0704	0.0209	0.0828	0.0016
4	rs9990969	35320514	1.05	0.104628957265627	1.06	0.021606521931111	0.210632640744148	0.0789034504929872	0.0181	0.0255	0.0156	0.0062	0.1683	0.0055	0.0072	0.0736	0.0013	0.1005	0.1383	0.0277	0.0021	0.1158	0.0227	0.0068	0.0088	0.0025	0.0018	0.0195	0.0231	0.029	0.0703	0.0207	0.0827	0.0016
4	rs34413108	35325706	1.05	0.104628957265627	1.06	0.021606521931111	0.210913648015099	0.0754615745563616	0.0181	0.0255	0.0156	0.0062	0.1683	0.0055	0.0072	0.0736	0.0013	0.1005	0.1384	0.0277	0.0021	0.1159	0.0227	0.0068	0.0089	0.0025	0.0018	0.0195	0.0231	0.029	0.0703	0.0207	0.0826	0.0016
4	rs66989987	35328477	1.05	0.104628957265627	1.06	0.021606521931111	0.183895888743635	0.0682108564258629	0.0181	0.0255	0.0156	0.0062	0.1683	0.0056	0.0072	0.0736	0.0013	0.1006	0.1383	0.0277	0.0021	0.116	0.0226	0.0068	0.0089	0.0025	0.0018	0.0196	0.0231	0.0291	0.0701	0.0207	0.0826	0.0016
4	rs73236592	35330388	1.05	0.104628957265627	1.06	0.021606521931111	0.171766295397719	0.0734410917135857	0.0181	0.0255	0.0156	0.0062	0.1682	0.0056	0.0072	0.0736	0.0013	0.1007	0.1383	0.0278	0.0021	0.1161	0.0226	0.0067	0.0089	0.0025	0.0018	0.0196	0.0231	0.0291	0.07	0.0207	0.0826	0.0016
4	rs77435045	35337857	1.06	0.0904005175896243	1.06	0.021606521931111	0.167301508732708	0.046150496103124	0.0189	0.0261	0.0158	0.0062	0.1662	0.0053	0.0067	0.0725	0.0013	0.1004	0.1396	0.0288	0.0021	0.1192	0.0216	0.0063	0.0089	0.0024	0.0018	0.0207	0.0232	0.0293	0.0675	0.0205	0.0824	0.0015
4	rs71602079	35339660	1.06	0.0904005175896243	1.06	0.021606521931111	0.192972925670547	0.0536978436431144	0.0189	0.0261	0.0158	0.0062	0.1661	0.0053	0.0067	0.0725	0.0013	0.1005	0.1397	0.0288	0.0021	0.1194	0.0216	0.0063	0.0089	0.0025	0.0018	0.0207	0.0232	0.0294	0.0674	0.0205	0.0824	0.0015
4	rs7696990	35341128	1.06	0.0904005175896243	1.06	0.021606521931111	0.194120391927982	0.0521982510585336	0.0189	0.0261	0.0158	0.0062	0.1662	0.0053	0.0066	0.0725	0.0013	0.1005	0.1397	0.0288	0.0021	0.1193	0.0216	0.0063	0.0089	0.0025	0.0018	0.0207	0.0233	0.0293	0.0674	0.0205	0.0824	0.0015
4	rs7679824	35348356	1.06	0.0904005175896243	1.06	0.021606521931111	0.189553831449503	0.051085675261764	0.0189	0.0261	0.0158	0.0062	0.1662	0.0053	0.0066	0.0725	0.0013	0.1004	0.1396	0.0288	0.0021	0.1193	0.0216	0.0063	0.0089	0.0025	0.0018	0.0207	0.0231	0.0294	0.0675	0.0204	0.0824	0.0016
4	rs77012543	35348439	1.06	0.0904005175896243	1.05	0.0267145227362304	0.191031146777917	0.0506558270656353	0.0189	0.0261	0.0158	0.0062	0.1662	0.0052	0.0066	0.0726	0.0013	0.1004	0.1396	0.0288	0.0021	0.1193	0.0216	0.0063	0.0089	0.0025	0.0018	0.0207	0.0231	0.0294	0.0675	0.0204	0.0824	0.0016
4	rs73238909	35369100	1.06	0.0904005175896243	1.06	0.021606521931111	0.182820530619113	0.0451550381444514	0.0189	0.0262	0.0157	0.0061	0.166	0.0052	0.0066	0.0727	0.0013	0.1005	0.1396	0.0288	0.0021	0.1196	0.0214	0.0062	0.0088	0.0025	0.0018	0.0209	0.0233	0.0292	0.0673	0.0204	0.0826	0.0015
4	rs437943	35372098	1.06	0.0904005175896243	1.05	0.0267145227362304	0.184639630276399	0.0441115188441802	0.019	0.0262	0.0156	0.0061	0.1659	0.0052	0.0065	0.0729	0.0013	0.1006	0.1395	0.0287	0.0021	0.1197	0.0214	0.0061	0.0088	0.0025	0.0018	0.0209	0.0234	0.0292	0.0672	0.0204	0.0826	0.0015
4	rs75950573	35388693	1.07	0.0776994191057832	1.05	0.0267145227362304	0.181122236654324	0.029172343869827	0.0191	0.0267	0.0153	0.0059	0.1636	0.005	0.0059	0.0734	0.0013	0.1018	0.1396	0.0292	0.0022	0.1219	0.0201	0.0057	0.0085	0.0024	0.0018	0.0215	0.024	0.0294	0.066	0.0197	0.0837	0.0014
4	rs74945565	35388720	1.07	0.0776994191057832	1.05	0.0267145227362304	0.185235866738733	0.0290292214773337	0.0191	0.0267	0.0153	0.0059	0.1636	0.005	0.0058	0.0734	0.0013	0.1018	0.1396	0.0292	0.0022	0.1219	0.0201	0.0057	0.0085	0.0024	0.0018	0.0215	0.0239	0.0294	0.066	0.0197	0.0837	0.0014
4	rs79801426	35390365	1.07	0.0776994191057832	1.05	0.0267145227362304	0.185683769301496	0.0290292214773337	0.0192	0.0267	0.0153	0.0059	0.1635	0.005	0.0058	0.0734	0.0013	0.1018	0.1396	0.0292	0.0022	0.122	0.0201	0.0056	0.0085	0.0024	0.0018	0.0215	0.0239	0.0294	0.0659	0.0197	0.0837	0.0014
4	rs2044005	35401538	1.07	0.0776994191057832	1.06	0.021606521931111	0.193967172032673	0.0343866830986205	0.0192	0.0268	0.0152	0.0059	0.1633	0.0049	0.0057	0.0735	0.0013	0.102	0.1396	0.0293	0.0023	0.1223	0.0199	0.0056	0.0085	0.0024	0.0018	0.0215	0.024	0.0294	0.0656	0.0196	0.0839	0.0014
4	rs76123748	35402925	1.07	0.0776994191057832	1.06	0.021606521931111	0.195502477804099	0.0330080728018168	0.0192	0.0269	0.0152	0.0059	0.1632	0.0049	0.0057	0.0736	0.0013	0.102	0.1396	0.0293	0.0023	0.1224	0.0199	0.0055	0.0084	0.0024	0.0018	0.0215	0.024	0.0294	0.0656	0.0196	0.084	0.0014
4	rs6848117	35403832	1.07	0.0776994191057832	1.06	0.021606521931111	0.202653787717179	0.0349038415136676	0.0192	0.0269	0.0152	0.0059	0.1632	0.0049	0.0056	0.0737	0.0013	0.1021	0.1396	0.0294	0.0023	0.1225	0.0198	0.0055	0.0084	0.0024	0.0018	0.0215	0.0241	0.0294	0.0654	0.0195	0.0841	0.0014
4	rs317013	35404011	1.07	0.0776994191057832	1.06	0.021606521931111	0.206006682623759	0.0302805153414081	0.0192	0.0269	0.0152	0.0059	0.1632	0.0049	0.0056	0.0737	0.0013	0.1021	0.1396	0.0294	0.0023	0.1225	0.0198	0.0055	0.0084	0.0024	0.0018	0.0216	0.0241	0.0294	0.0654	0.0195	0.0841	0.0014
4	rs1533317	35410631	1.08	0.0664216607683517	1.06	0.021606521931111	0.381330765122943	0.0643604274852691	0.0199	0.0285	0.0137	0.0046	0.1565	0.004	0.0037	0.0745	0.0014	0.1025	0.1386	0.032	0.0023	0.13	0.0206	0.004	0.0072	0.0021	0.0016	0.0241	0.0257	0.0293	0.0626	0.0162	0.088	0.0014
4	rs404319	35410930	1.09	0.0564630724803212	1.06	0.021606521931111	0.463927394241362	0.110873859212413	0.02	0.0287	0.0136	0.0044	0.1563	0.0038	0.0034	0.0746	0.0015	0.1026	0.1386	0.032	0.0023	0.1313	0.0206	0.0038	0.007	0.0021	0.0017	0.0242	0.0259	0.0288	0.0627	0.016	0.0879	0.0013
4	rs115731894	35413967	1.09	0.0564630724803212	1.06	0.021606521931111	0.55163278835768	0.296225727407852	0.0202	0.0289	0.0136	0.004	0.1559	0.0036	0.003	0.0749	0.0017	0.1024	0.1386	0.032	0.0024	0.1331	0.0205	0.0034	0.0067	0.002	0.0018	0.0243	0.0262	0.0281	0.0627	0.0158	0.0879	0.0013
4	rs115577523	35423188	1.09	0.0564630724803212	1.06	0.021606521931111	0.533278277150083	0.167423667805137	0.0202	0.029	0.0137	0.0039	0.1559	0.0036	0.003	0.075	0.0017	0.1024	0.1386	0.032	0.0024	0.1334	0.0205	0.0034	0.0067	0.002	0.0018	0.0243	0.0262	0.028	0.0628	0.0158	0.0879	0.0013
4	rs13130196	35426993	1.09	0.0564630724803212	1.07	0.017336650251793	0.522342440766314	0.166735908740984	0.0202	0.029	0.0137	0.0039	0.1558	0.0036	0.003	0.075	0.0017	0.1024	0.1386	0.0321	0.0024	0.1334	0.0205	0.0034	0.0066	0.002	0.0018	0.0243	0.0262	0.028	0.0628	0.0158	0.0879	0.0013
4	rs115760405	35427037	1.09	0.0564630724803212	1.07	0.017336650251793	0.52253562880744	0.166834099254973	0.0202	0.029	0.0137	0.0039	0.1558	0.0036	0.003	0.075	0.0017	0.1024	0.1386	0.0321	0.0024	0.1334	0.0205	0.0034	0.0066	0.002	0.0018	0.0243	0.0262	0.028	0.0628	0.0158	0.0879	0.0013
4	rs80188187	35434563	1.09	0.0564630724803212	1.07	0.017336650251793	0.52679436385304	0.112144554967232	0.0202	0.029	0.0137	0.0039	0.1558	0.0035	0.003	0.075	0.0017	0.1024	0.1386	0.0321	0.0024	0.1335	0.0205	0.0034	0.0066	0.002	0.0018	0.0244	0.0263	0.0279	0.0628	0.0158	0.088	0.0013
4	rs77195518	35440464	1.09	0.0564630724803212	1.07	0.017336650251793	0.529513021894677	0.100991905933729	0.0202	0.029	0.0137	0.0039	0.1558	0.0035	0.003	0.075	0.0017	0.1024	0.1385	0.0322	0.0024	0.1336	0.0205	0.0034	0.0066	0.002	0.0018	0.0244	0.0263	0.0279	0.0628	0.0158	0.088	0.0013
4	rs57144208	35443673	1.09	0.0564630724803212	1.07	0.017336650251793	0.530355857864796	0.0926525454167804	0.0202	0.029	0.0137	0.0039	0.1558	0.0035	0.003	0.075	0.0017	0.1023	0.1385	0.0322	0.0024	0.1337	0.0205	0.0034	0.0066	0.002	0.0018	0.0244	0.0262	0.0278	0.0628	0.0158	0.088	0.0013
4	rs317053	35445068	1.09	0.0564630724803212	1.07	0.017336650251793	0.533213251773809	0.0806850783757492	0.0202	0.029	0.0137	0.0039	0.1558	0.0035	0.0029	0.075	0.0017	0.1023	0.1385	0.0322	0.0024	0.1337	0.0206	0.0034	0.0066	0.002	0.0018	0.0244	0.0262	0.0278	0.0628	0.0158	0.0879	0.0013
4	rs77236692	35446952	1.09	0.0564630724803212	1.07	0.017336650251793	0.529707466030948	0.080312573535994	0.0202	0.029	0.0137	0.0039	0.1558	0.0035	0.0029	0.075	0.0017	0.1023	0.1385	0.0323	0.0024	0.1337	0.0206	0.0034	0.0066	0.002	0.0018	0.0244	0.0262	0.0278	0.0628	0.0158	0.0879	0.0013
4	rs114734069	35476722	1.09	0.0564630724803212	1.07	0.017336650251793	0.539668976686508	0.0971882224860219	0.0202	0.029	0.0137	0.0038	0.1553	0.0035	0.0029	0.0756	0.0017	0.1024	0.1385	0.0322	0.0024	0.1338	0.0205	0.0033	0.0065	0.002	0.0018	0.0244	0.0262	0.0278	0.0629	0.0159	0.088	0.0013
4	rs74677112	35482257	1.09	0.0564630724803212	1.07	0.017336650251793	0.554013893026052	0.0977511031139931	0.0202	0.029	0.0137	0.0037	0.1552	0.0035	0.0028	0.0756	0.0017	0.1024	0.1384	0.0322	0.0024	0.1338	0.0205	0.0033	0.0065	0.002	0.0019	0.0244	0.0262	0.0278	0.0629	0.0159	0.088	0.0013
4	rs74751067	35483075	1.09	0.0564630724803212	1.07	0.017336650251793	0.552029304132273	0.0969473785145671	0.0202	0.029	0.0137	0.0037	0.1552	0.0035	0.0028	0.0756	0.0017	0.1024	0.1384	0.0322	0.0024	0.1338	0.0206	0.0033	0.0065	0.002	0.0019	0.0244	0.0262	0.0278	0.0629	0.0159	0.088	0.0013
4	rs12506326	35483969	1.09	0.0564630724803212	1.07	0.017336650251793	0.549784154456943	0.09710791510032	0.0202	0.029	0.0137	0.0038	0.1552	0.0035	0.0028	0.0756	0.0017	0.1024	0.1384	0.0322	0.0024	0.1338	0.0206	0.0033	0.0065	0.002	0.0019	0.0245	0.0262	0.0278	0.0629	0.0159	0.088	0.0012
4	rs78227060	35489491	1.09	0.0564630724803212	1.07	0.017336650251793	0.555073709441719	0.105017761869895	0.0202	0.0291	0.0137	0.0037	0.1552	0.0034	0.0028	0.0757	0.0017	0.1024	0.1384	0.0322	0.0024	0.1339	0.0206	0.0033	0.0065	0.002	0.0019	0.0245	0.0262	0.0278	0.0628	0.0159	0.088	0.0013
4	rs7682212	35497041	1.09	0.0564630724803212	1.07	0.017336650251793	0.56331951665273	0.114360159248275	0.0203	0.0291	0.0137	0.0037	0.155	0.0034	0.0028	0.0759	0.0018	0.1024	0.1384	0.0323	0.0024	0.1339	0.0206	0.0033	0.0064	0.002	0.0019	0.0245	0.0262	0.0278	0.0628	0.0159	0.088	0.0013
4	rs34560380	35500451	1.09	0.0564630724803212	1.07	0.017336650251793	0.563186067453059	0.109608712564774	0.0203	0.0291	0.0137	0.0037	0.155	0.0034	0.0028	0.0759	0.0018	0.1024	0.1384	0.0323	0.0024	0.1339	0.0206	0.0033	0.0064	0.002	0.0019	0.0245	0.0262	0.0278	0.0628	0.0159	0.088	0.0013
4	rs13123903	35513601	1.09	0.0564630724803212	1.07	0.017336650251793	0.539799774154854	0.141265183652703	0.0203	0.0291	0.0136	0.0037	0.155	0.0033	0.0028	0.0759	0.0018	0.1025	0.1383	0.0323	0.0024	0.134	0.0206	0.0032	0.0063	0.0021	0.0019	0.0246	0.0262	0.0278	0.0627	0.0159	0.088	0.0013
4	rs79736734	35525039	1.09	0.0564630724803212	1.07	0.017336650251793	0.533408339177627	0.140064134304325	0.0203	0.0291	0.0136	0.0036	0.1551	0.0033	0.0028	0.076	0.0017	0.1025	0.1382	0.0322	0.0024	0.1341	0.0206	0.0032	0.0063	0.002	0.0019	0.0247	0.0262	0.028	0.0627	0.0159	0.0881	0.0012
4	rs9999059	35526264	1.09	0.0564630724803212	1.07	0.017336650251793	0.533278277150083	0.13960318846122	0.0203	0.0291	0.0136	0.0036	0.1551	0.0033	0.0028	0.076	0.0017	0.1025	0.1382	0.0322	0.0024	0.1341	0.0206	0.0032	0.0063	0.002	0.0019	0.0247	0.0262	0.028	0.0627	0.0159	0.0881	0.0012
4	Affx-24399050	35528124	1.09	0.0564630724803212	1.07	0.017336650251793	0.526665069780857	0.140340967751042	0.0203	0.0291	0.0136	0.0036	0.1552	0.0033	0.0028	0.076	0.0017	0.1025	0.1381	0.0322	0.0024	0.1341	0.0206	0.0032	0.0063	0.002	0.0019	0.0247	0.0262	0.028	0.0627	0.0159	0.0881	0.0012
4	rs77854684	35536812	1.09	0.0564630724803212	1.07	0.017336650251793	0.506363264951864	0.124443626296515	0.0204	0.0291	0.0136	0.0036	0.1553	0.0033	0.0028	0.0761	0.0017	0.1025	0.1382	0.0323	0.0024	0.1343	0.0207	0.0032	0.0063	0.002	0.0012	0.0247	0.0262	0.0281	0.0624	0.0159	0.0882	0.0012
4	rs75485188	35553496	1.09	0.0564630724803212	1.07	0.017336650251793	0.507569346551518	0.124090603306848	0.0204	0.0291	0.0135	0.0036	0.1554	0.0033	0.0028	0.0761	0.0017	0.1025	0.1383	0.0323	0.0024	0.1343	0.0207	0.0032	0.0063	0.002	0.0012	0.0247	0.0262	0.028	0.0623	0.0159	0.0882	0.0012
4	rs77672109	35576468	1.09	0.0564630724803212	1.07	0.017336650251793	0.390598317571359	0.1279051719469	0.0204	0.0288	0.0134	0.0036	0.1558	0.0033	0.0028	0.0759	0.0017	0.102	0.1383	0.0322	0.0024	0.1345	0.0207	0.0031	0.006	0.0019	0.0012	0.0256	0.0263	0.0283	0.0621	0.0162	0.0881	0.0012
4	rs73805998	35604463	1.1	0.0477200328108175	1.07	0.017336650251793	0.30477645552104	0.113762026395592	0.0205	0.0286	0.0133	0.0035	0.1562	0.0033	0.0027	0.0757	0.0016	0.1016	0.1384	0.0322	0.0025	0.1347	0.0208	0.003	0.0057	0.0018	0.0011	0.0263	0.0263	0.0285	0.0619	0.0164	0.088	0.0012
4	rs78871411	35606544	1.1	0.0477200328108175	1.07	0.017336650251793	0.303452096595569	0.112739437673692	0.0205	0.0286	0.0133	0.0035	0.1562	0.0033	0.0027	0.0757	0.0016	0.1016	0.1384	0.0322	0.0025	0.1347	0.0208	0.003	0.0057	0.0018	0.0011	0.0263	0.0263	0.0285	0.0619	0.0164	0.088	0.0012
4	rs75630941	35611245	1.1	0.0477200328108175	1.06	0.021606521931111	0.301105223111364	0.110958399926122	0.0205	0.0286	0.0133	0.0035	0.1562	0.0033	0.0027	0.0757	0.0016	0.1016	0.1384	0.0322	0.0025	0.1347	0.0208	0.003	0.0057	0.0018	0.0011	0.0263	0.0263	0.0285	0.0618	0.0164	0.088	0.0012
4	rs79906928	35611988	1.1	0.0477200328108175	1.07	0.017336650251793	0.299789352152272	0.110620385079525	0.0205	0.0286	0.0133	0.0035	0.1563	0.0033	0.0027	0.0757	0.0016	0.1016	0.1384	0.0322	0.0025	0.1347	0.0208	0.003	0.0057	0.0018	0.0011	0.0263	0.0263	0.0285	0.0618	0.0164	0.088	0.0012
4	rs61795176	35615121	1.1	0.0477200328108175	1.07	0.017336650251793	0.298330860694466	0.110282765224137	0.0205	0.0286	0.0133	0.0035	0.1563	0.0033	0.0027	0.0757	0.0016	0.1016	0.1383	0.0322	0.0025	0.1347	0.0208	0.003	0.0057	0.0018	0.0011	0.0263	0.0263	0.0285	0.0618	0.0164	0.088	0.0012
4	rs77284576	35615127	1.1	0.0477200328108175	1.07	0.017336650251793	0.298330860694466	0.110198422038498	0.0205	0.0286	0.0133	0.0035	0.1563	0.0033	0.0027	0.0757	0.0016	0.1016	0.1383	0.0322	0.0025	0.1347	0.0208	0.003	0.0057	0.0018	0.0011	0.0263	0.0263	0.0285	0.0618	0.0164	0.088	0.0012
4	rs75145085	35615355	1.1	0.0477200328108175	1.07	0.017336650251793	0.298330860694466	0.110282765224137	0.0205	0.0286	0.0133	0.0035	0.1563	0.0033	0.0027	0.0757	0.0016	0.1016	0.1383	0.0322	0.0025	0.1347	0.0208	0.003	0.0057	0.0018	0.0011	0.0263	0.0263	0.0285	0.0618	0.0164	0.088	0.0012
4	rs116648851	35647099	1.1	0.0477200328108175	1.07	0.017336650251793	0.292967311016749	0.137032169980304	0.0205	0.0286	0.0133	0.0035	0.1562	0.0033	0.0027	0.0756	0.0016	0.1016	0.1383	0.0322	0.0025	0.1348	0.0208	0.0031	0.0057	0.0018	0.0011	0.0264	0.0263	0.0285	0.0618	0.0165	0.088	0.0012
4	rs35760852	35651167	1.1	0.0477200328108175	1.07	0.017336650251793	0.274673406096065	0.121454929311561	0.0205	0.0286	0.0132	0.0035	0.1559	0.0033	0.0028	0.0754	0.0016	0.1016	0.1381	0.0321	0.0025	0.1349	0.0209	0.0031	0.0056	0.0018	0.0011	0.0266	0.0262	0.0286	0.0617	0.0171	0.0878	0.0012
4	rs34617654	35651684	1.1	0.0477200328108175	1.07	0.017336650251793	0.267936384801825	0.110873859212413	0.0205	0.0286	0.0132	0.0034	0.1558	0.0033	0.0028	0.0754	0.0015	0.1016	0.138	0.0321	0.0025	0.135	0.021	0.0031	0.0056	0.0018	0.001	0.0267	0.0262	0.0286	0.0617	0.0173	0.0878	0.0012
4	rs1019641	35654641	1.1	0.0477200328108175	1.07	0.017336650251793	0.27625526815392	0.0872005922721465	0.0206	0.0287	0.0134	0.0033	0.155	0.0032	0.0027	0.0754	0.0014	0.102	0.1383	0.0321	0.0025	0.1356	0.0208	0.0031	0.0056	0.0018	9e-04	0.0271	0.026	0.0286	0.0615	0.0176	0.0873	0.0012
4	rs80162912	35656022	1.11	0.0400902197142525	1.07	0.017336650251793	0.341682548252216	0.0737283500334822	0.0208	0.029	0.0127	0.0029	0.1544	0.0029	0.0027	0.0755	0.0013	0.103	0.1365	0.0321	0.0025	0.1368	0.0216	0.003	0.0055	0.0017	9e-04	0.028	0.0256	0.0291	0.0614	0.0181	0.0867	0.0012
4	rs28493402	35669717	1.11	0.0400902197142525	1.07	0.017336650251793	0.371903799342641	0.0873545293519021	0.0208	0.029	0.0124	0.0027	0.1542	0.0028	0.0027	0.0755	0.0014	0.1032	0.1361	0.0321	0.0025	0.1373	0.0218	0.003	0.0054	0.0016	9e-04	0.0283	0.0254	0.0293	0.0614	0.0182	0.0864	0.0013
4	rs13104556	35688845	1.11	0.0400902197142525	1.07	0.017336650251793	0.376986030702735	0.0874315386263172	0.0208	0.029	0.0124	0.0027	0.1542	0.0028	0.0027	0.0755	0.0014	0.1032	0.136	0.0321	0.0025	0.1373	0.0218	0.003	0.0054	0.0016	9e-04	0.0284	0.0254	0.0293	0.0614	0.0182	0.0864	0.0013
4	rs10517355	35689166	1.11	0.0400902197142525	1.07	0.017336650251793	0.378523042132583	0.0886673725206129	0.0208	0.029	0.0124	0.0027	0.1542	0.0028	0.0027	0.0755	0.0014	0.1032	0.136	0.0321	0.0025	0.1374	0.0218	0.003	0.0054	0.0016	9e-04	0.0284	0.0254	0.0293	0.0614	0.0182	0.0864	0.0013
4	rs78463229	35694871	1.11	0.0400902197142525	1.07	0.017336650251793	0.451782912088207	0.086126079961349	0.0209	0.0291	0.0123	0.0027	0.1542	0.0028	0.0027	0.0755	0.0014	0.1032	0.136	0.032	0.0026	0.1374	0.0219	0.003	0.0056	0.0016	9e-04	0.0284	0.0254	0.0292	0.0613	0.0182	0.0863	0.0013
4	rs6851433	35701827	1.11	0.0400902197142525	1.07	0.017336650251793	0.441160092011578	0.0935211853224141	0.0209	0.0292	0.012	0.0026	0.1547	0.0027	0.0026	0.0751	0.0013	0.1035	0.1363	0.0319	0.0026	0.1377	0.0217	0.0029	0.0055	0.0015	9e-04	0.0286	0.0254	0.0293	0.0612	0.0182	0.0863	0.0013
4	rs13140355	35707282	1.11	0.0400902197142525	1.07	0.017336650251793	0.451902975369823	0.0803870185287636	0.021	0.0292	0.012	0.0026	0.1548	0.0027	0.0026	0.0751	0.0013	0.1035	0.1363	0.0319	0.0026	0.1377	0.0217	0.0029	0.0055	0.0015	9e-04	0.0287	0.0254	0.0293	0.0612	0.0182	0.0863	0.0013
4	rs78026561	35716522	1.11	0.0400902197142525	1.07	0.017336650251793	0.451062861213128	0.0807596632599338	0.021	0.0292	0.012	0.0026	0.1548	0.0027	0.0026	0.0751	0.0013	0.1035	0.1363	0.0319	0.0026	0.1378	0.0217	0.0029	0.0055	0.0016	9e-04	0.0287	0.0254	0.0293	0.0611	0.0182	0.0863	0.0013
4	rs75285546	35721297	1.11	0.0400902197142525	1.07	0.017336650251793	0.451362813901956	0.0868930442417432	0.021	0.0292	0.012	0.0026	0.1547	0.0027	0.0026	0.0751	0.0013	0.1035	0.1363	0.0319	0.0026	0.1378	0.0217	0.0029	0.0055	0.0016	9e-04	0.0287	0.0254	0.0293	0.0612	0.0183	0.0863	0.0013
4	rs73223345	35724771	1.11	0.0400902197142525	1.07	0.017336650251793	0.455391616857484	0.0885899300173812	0.021	0.0292	0.0119	0.0026	0.1546	0.0027	0.0026	0.0752	0.0013	0.1034	0.1363	0.032	0.0026	0.1378	0.0217	0.0028	0.0055	0.0015	9e-04	0.0287	0.0253	0.0293	0.0612	0.0183	0.0863	0.0013
4	rs986240	35739721	1.11	0.0400902197142525	1.07	0.017336650251793	0.466484932866194	0.0917086021624525	0.0211	0.0292	0.0119	0.0026	0.1547	0.0027	0.0025	0.0753	0.0013	0.1035	0.1363	0.032	0.0026	0.138	0.0216	0.0027	0.0054	0.0016	0.001	0.0288	0.0253	0.0293	0.0612	0.0183	0.0858	0.0013
4	rs77519321	35740700	1.11	0.0400902197142525	1.07	0.017336650251793	0.466119150343152	0.0913164243517505	0.0211	0.0292	0.0119	0.0026	0.1547	0.0027	0.0025	0.0753	0.0013	0.1035	0.1363	0.032	0.0026	0.138	0.0217	0.0027	0.0054	0.0016	0.001	0.0288	0.0253	0.0293	0.0611	0.0183	0.0858	0.0013
4	rs116519623	35743408	1.11	0.0400902197142525	1.07	0.017336650251793	0.464231503408852	0.0943930257383542	0.0211	0.0292	0.0119	0.0026	0.1547	0.0027	0.0025	0.0753	0.0013	0.1035	0.1363	0.032	0.0026	0.138	0.0217	0.0027	0.0054	0.0016	0.001	0.0288	0.0253	0.0293	0.0611	0.0183	0.0858	0.0013
4	rs10517358	35779032	1.11	0.0400902197142525	1.07	0.017336650251793	0.460528020215354	0.101563281012399	0.0212	0.0291	0.0117	0.0024	0.1562	0.0024	0.0025	0.0753	0.0011	0.104	0.1354	0.0316	0.0026	0.1387	0.0226	0.0026	0.0052	0.0016	0.001	0.0293	0.0247	0.0292	0.0612	0.0184	0.0845	0.0013
4	rs61796108	35779877	1.11	0.0400902197142525	1.07	0.017336650251793	0.460831039161843	0.101399902916346	0.0212	0.0291	0.0117	0.0024	0.1562	0.0024	0.0025	0.0753	0.0011	0.1041	0.1354	0.0316	0.0026	0.1388	0.0226	0.0026	0.0052	0.0016	0.001	0.0293	0.0247	0.0292	0.0612	0.0184	0.0845	0.0013
4	rs116831522	35787845	1.11	0.0400902197142525	1.07	0.017336650251793	0.463927394241362	0.0987998293315967	0.0212	0.0291	0.0117	0.0024	0.1562	0.0024	0.0025	0.0753	0.0011	0.104	0.1354	0.0316	0.0026	0.1388	0.0226	0.0026	0.0052	0.0016	0.001	0.0293	0.0247	0.0292	0.0612	0.0184	0.0845	0.0013
4	rs10019864	35790972	1.11	0.0400902197142525	1.07	0.017336650251793	0.465875373055051	0.0958265468292413	0.0212	0.0291	0.0117	0.0024	0.1563	0.0024	0.0026	0.0753	0.0011	0.1041	0.1354	0.0316	0.0026	0.1388	0.0226	0.0026	0.0052	0.0016	0.001	0.0293	0.0247	0.0292	0.0612	0.0184	0.0846	0.0013
4	rs114453248	35794944	1.11	0.0400902197142525	1.07	0.017336650251793	0.461012897290208	0.0965464935360461	0.0212	0.0291	0.0116	0.0024	0.1563	0.0024	0.0026	0.0752	0.0011	0.1041	0.1354	0.0315	0.0026	0.1388	0.0226	0.0026	0.0052	0.0015	0.001	0.0294	0.0247	0.0292	0.0612	0.0184	0.0846	0.0013
4	rs12641153	35803591	1.11	0.0400902197142525	1.07	0.017336650251793	0.460770427578822	0.0959863518267054	0.0212	0.0291	0.0115	0.0024	0.1564	0.0024	0.0026	0.0752	0.0011	0.1041	0.1352	0.0315	0.0026	0.1388	0.0227	0.0026	0.0052	0.0015	0.001	0.0294	0.0247	0.0293	0.0611	0.0184	0.0847	0.0013
4	rs115454719	35813832	1.11	0.0400902197142525	1.07	0.017336650251793	0.475490239564793	0.0916301132588253	0.0212	0.0291	0.0111	0.0024	0.1568	0.0023	0.0026	0.075	0.0011	0.1043	0.1349	0.0315	0.0026	0.1388	0.0228	0.0026	0.0052	0.0015	0.001	0.0295	0.0246	0.0292	0.061	0.0184	0.085	0.0013
4	rs1373487	35814668	1.11	0.0400902197142525	1.07	0.017336650251793	0.482779489537365	0.0919442287562431	0.0212	0.0291	0.0111	0.0024	0.1568	0.0023	0.0026	0.075	0.0011	0.1043	0.1349	0.0316	0.0026	0.1388	0.0228	0.0026	0.0052	0.0015	0.001	0.0295	0.0246	0.0292	0.061	0.0185	0.0851	0.0013
4	rs6815243	35819350	1.11	0.0400902197142525	1.07	0.017336650251793	0.483523778913616	0.0924949556582326	0.0212	0.0291	0.0111	0.0024	0.1568	0.0023	0.0026	0.075	0.0011	0.1043	0.1349	0.0316	0.0026	0.1388	0.0228	0.0026	0.0052	0.0015	0.001	0.0295	0.0246	0.0292	0.061	0.0185	0.0851	0.0013
4	rs4833120	35839822	1.11	0.0400902197142525	1.07	0.017336650251793	0.495633302986362	0.0917871177191262	0.0212	0.0291	0.0111	0.0023	0.1568	0.0023	0.0026	0.0749	0.0011	0.1043	0.1349	0.0316	0.0026	0.1388	0.0228	0.0026	0.0052	0.0015	0.001	0.0295	0.0246	0.0292	0.061	0.0185	0.0851	0.0013
4	rs16991610	35858859	1.11	0.0400902197142525	1.07	0.017336650251793	0.499975093627593	0.0908466920878404	0.0212	0.0291	0.0111	0.0023	0.1566	0.0023	0.0026	0.0749	0.0011	0.1043	0.1349	0.0316	0.0026	0.1388	0.0228	0.0027	0.0052	0.0015	0.001	0.0295	0.0246	0.0292	0.0609	0.0185	0.0851	0.0013
4	rs78746974	35873884	1.11	0.0400902197142525	1.07	0.017336650251793	0.499659859201179	0.0953477608535485	0.0217	0.0291	0.0113	0.0023	0.1567	0.0022	0.0026	0.0748	0.0011	0.1043	0.1349	0.0316	0.0026	0.139	0.0228	0.0027	0.0052	0.0015	0.001	0.0297	0.0243	0.0291	0.0609	0.0186	0.0847	0.0013
4	rs115141058	35881833	1.11	0.0400902197142525	1.07	0.017336650251793	0.484454920839893	0.0864325386036107	0.0219	0.0288	0.011	0.0024	0.1574	0.002	0.0026	0.074	0.0011	0.1049	0.1355	0.0317	0.0028	0.1395	0.0229	0.0028	0.0051	0.0016	8e-04	0.0301	0.0235	0.0284	0.0605	0.0184	0.085	0.0012
4	rs79018966	35882287	1.11	0.0400902197142525	1.07	0.017336650251793	0.484765494061944	0.084980754784386	0.0219	0.0288	0.011	0.0024	0.1574	0.002	0.0026	0.074	0.0011	0.1049	0.1355	0.0317	0.0028	0.1395	0.0229	0.0028	0.0051	0.0016	8e-04	0.0301	0.0235	0.0284	0.0605	0.0184	0.085	0.0012
4	rs10213635	35888509	1.11	0.0400902197142525	1.07	0.017336650251793	0.489123620233052	0.0833121191099893	0.0219	0.0288	0.011	0.0024	0.1574	0.002	0.0026	0.0739	0.0011	0.105	0.1356	0.0317	0.0028	0.1396	0.0229	0.0028	0.0051	0.0017	8e-04	0.0302	0.0234	0.0283	0.0605	0.0184	0.085	0.0012
4	rs78913348	35899655	1.11	0.0400902197142525	1.07	0.017336650251793	0.496387088327676	0.0810582822074278	0.0219	0.0287	0.011	0.0025	0.1574	0.002	0.0026	0.0736	0.0012	0.1053	0.1357	0.0317	0.0028	0.1397	0.0229	0.0028	0.0051	0.0017	8e-04	0.0303	0.0233	0.0283	0.0605	0.0184	0.0849	0.0012
4	rs753920	35903624	1.11	0.0400902197142525	1.07	0.017336650251793	0.501047605209743	0.0799407688518191	0.0219	0.0287	0.011	0.0025	0.1574	0.002	0.0026	0.0735	0.0012	0.1054	0.1357	0.0317	0.0028	0.1397	0.023	0.0028	0.0051	0.0017	8e-04	0.0303	0.0233	0.0283	0.0604	0.0184	0.0848	0.0012
4	rs1991858	35904591	1.11	0.0400902197142525	1.07	0.017336650251793	0.504018526951217	0.0805359924956951	0.022	0.0287	0.011	0.0025	0.1574	0.002	0.0026	0.0736	0.0012	0.1055	0.1357	0.0316	0.0028	0.1397	0.023	0.0028	0.0051	0.0017	8e-04	0.0304	0.0233	0.0283	0.0604	0.0184	0.0848	0.0012
4	rs73225512	35910081	1.11	0.0400902197142525	1.07	0.017336650251793	0.492561072025278	0.0793473405908469	0.022	0.0286	0.011	0.0025	0.1574	0.002	0.0026	0.0736	0.0012	0.1055	0.1358	0.0317	0.0028	0.1397	0.023	0.0028	0.0051	0.0017	8e-04	0.0304	0.0232	0.0282	0.0604	0.0184	0.0848	0.0012
4	rs113401909	35917084	1.11	0.0400902197142525	1.07	0.017336650251793	0.495696097370422	0.0760429869509714	0.022	0.0285	0.011	0.0025	0.1574	0.002	0.0026	0.0736	0.0012	0.1055	0.1359	0.0318	0.0028	0.1396	0.023	0.0028	0.0051	0.0017	8e-04	0.0304	0.0231	0.0281	0.0604	0.0184	0.0848	0.0012
4	rs1714077	35930130	1.11	0.0400902197142525	1.07	0.017336650251793	0.508331790460099	0.0745206892954474	0.0222	0.0281	0.0107	0.0025	0.1571	0.002	0.0026	0.074	0.0012	0.1058	0.1364	0.0322	0.0027	0.1389	0.023	0.0027	0.0052	0.0018	8e-04	0.0303	0.0226	0.0279	0.0607	0.0186	0.0849	0.0012
4	rs16991727	35934606	1.11	0.0400902197142525	1.07	0.017336650251793	0.508077581590865	0.0740880721507569	0.0222	0.0281	0.0107	0.0025	0.157	0.002	0.0026	0.0741	0.0012	0.1058	0.1366	0.0322	0.0028	0.1388	0.023	0.0027	0.0052	0.0018	8e-04	0.0303	0.0225	0.0279	0.0607	0.0186	0.0848	0.0012
4	rs115032542	35965262	1.11	0.0400902197142525	1.07	0.017336650251793	0.495193849539101	0.0763343786965681	0.0223	0.0279	0.0107	0.0025	0.157	0.0021	0.0026	0.074	0.0012	0.1056	0.1371	0.0324	0.0028	0.1385	0.023	0.0027	0.0052	0.0018	9e-04	0.0303	0.0223	0.0278	0.0607	0.0187	0.0849	0.0012
4	rs11939178	35967720	1.11	0.0400902197142525	1.1	0.00852214968555774	0.510112957014177	0.0743042512102028	0.0223	0.0279	0.0107	0.0025	0.157	0.0021	0.0026	0.074	0.0013	0.1057	0.1371	0.0324	0.0028	0.1386	0.023	0.0027	0.0052	0.0018	9e-04	0.0303	0.0223	0.0278	0.0607	0.0188	0.0847	0.0012
4	rs73225538	35972631	1.11	0.0400902197142525	1.09	0.0108898842413945	0.506363264951864	0.0748096758917711	0.0223	0.0279	0.0107	0.0025	0.157	0.0021	0.0026	0.074	0.0013	0.1056	0.1371	0.0325	0.0028	0.1385	0.023	0.0027	0.0052	0.0018	9e-04	0.0303	0.0223	0.0278	0.0607	0.0188	0.0847	0.0012
4	rs16991787	35976292	1.11	0.0400902197142525	1.09	0.0108898842413945	0.505221929825684	0.075026717366591	0.0223	0.0279	0.0107	0.0025	0.157	0.0021	0.0026	0.074	0.0013	0.1056	0.1371	0.0325	0.0028	0.1385	0.023	0.0027	0.0052	0.0018	9e-04	0.0303	0.0222	0.0278	0.0607	0.0188	0.0848	0.0012
4	rs35107560	35992890	1.11	0.0400902197142525	1.09	0.0108898842413945	0.517844382116857	0.0703823905035144	0.0222	0.0278	0.0107	0.0025	0.1569	0.0021	0.0026	0.0739	0.0013	0.1056	0.1371	0.0326	0.0028	0.1383	0.0232	0.0027	0.0053	0.0019	9e-04	0.0302	0.0221	0.0278	0.0607	0.0187	0.0848	0.0012
4	rs6838178	36003669	1.11	0.0400902197142525	1.09	0.0108898842413945	0.529707466030948	0.0735128629740161	0.0223	0.0279	0.0106	0.0026	0.1562	0.0022	0.0026	0.0738	0.0012	0.1056	0.1373	0.0325	0.0028	0.1386	0.0232	0.0028	0.0054	0.0019	9e-04	0.0302	0.0219	0.0277	0.0609	0.0187	0.085	0.0013
4	rs16991830	36005501	1.11	0.0400902197142525	1.09	0.0108898842413945	0.515154452512591	0.0793473405908469	0.0223	0.0279	0.0106	0.0026	0.156	0.0022	0.0026	0.0739	0.0012	0.1057	0.1372	0.0325	0.0028	0.1385	0.0233	0.0028	0.0054	0.0022	8e-04	0.0302	0.0219	0.0277	0.0609	0.0187	0.085	0.0013
4	rs75173119	36008906	1.12	0.033473375534751	1.09	0.0108898842413945	0.517652022611234	0.0775778760165104	0.0223	0.0278	0.0106	0.0026	0.1558	0.0022	0.0026	0.0739	0.0012	0.1058	0.1373	0.0325	0.0028	0.1385	0.0233	0.0028	0.0054	0.0022	8e-04	0.0301	0.0218	0.0276	0.0609	0.0187	0.085	0.0013
4	rs10010285	36011362	1.12	0.033473375534751	1.09	0.0108898842413945	0.62143315224775	0.0697490304013639	0.0225	0.0276	0.0102	0.0026	0.1546	0.0023	0.0026	0.0746	0.0013	0.1077	0.1369	0.0323	0.0028	0.1385	0.0239	0.0029	0.0056	0.0023	8e-04	0.0299	0.0208	0.0272	0.0615	0.0188	0.0846	0.0014
4	rs35589402	36012866	1.12	0.033473375534751	1.09	0.0108898842413945	0.661315947022228	0.0647684788604892	0.0224	0.0274	0.0099	0.0026	0.1534	0.0025	0.0027	0.0751	0.0012	0.1087	0.1374	0.0322	0.0028	0.139	0.0241	0.003	0.0056	0.0025	8e-04	0.0293	0.0203	0.0267	0.0621	0.0189	0.0842	0.0014
4	rs10049599	36017518	1.12	0.033473375534751	1.09	0.0108898842413945	0.669600715011541	0.0625376679516786	0.0224	0.0273	0.0097	0.0026	0.1529	0.0025	0.0027	0.0755	0.0012	0.1087	0.1376	0.0321	0.0028	0.1392	0.0241	0.003	0.0056	0.0025	8e-04	0.0293	0.0202	0.0265	0.0624	0.0189	0.0841	0.0014
4	rs12500294	36018269	1.12	0.033473375534751	1.09	0.0108898842413945	0.656868712259344	0.0626719286042323	0.0224	0.0273	0.0097	0.0027	0.1528	0.0025	0.0027	0.0756	0.0012	0.1087	0.1377	0.032	0.0029	0.1392	0.024	0.0031	0.0055	0.0025	8e-04	0.0293	0.0202	0.0265	0.0625	0.0189	0.0842	0.0014
4	rs2175324	36021366	1.12	0.033473375534751	1.09	0.0108898842413945	0.672638044710563	0.0512703801596862	0.0224	0.0268	0.009	0.0027	0.1517	0.0025	0.0026	0.0756	0.0011	0.1097	0.1381	0.0319	0.0029	0.1404	0.0245	0.0031	0.0053	0.0023	8e-04	0.0288	0.0196	0.0254	0.0645	0.0189	0.0844	0.0014
4	rs12509812	36028659	1.12	0.033473375534751	1.09	0.0108898842413945	0.737836604178059	0.0508398538774905	0.0223	0.0266	0.0085	0.0027	0.1516	0.0026	0.0025	0.0759	0.001	0.1102	0.1379	0.0319	0.0029	0.141	0.0248	0.0031	0.0051	0.0023	7e-04	0.0284	0.0192	0.0247	0.0658	0.0189	0.0841	0.0013
4	rs116681083	36038792	1.12	0.033473375534751	1.09	0.0108898842413945	0.752230493382587	0.0502886469647399	0.0223	0.0265	0.0085	0.0027	0.1516	0.0026	0.0025	0.076	0.001	0.1102	0.1378	0.0319	0.0029	0.1412	0.0249	0.0031	0.0051	0.0023	7e-04	0.0284	0.0192	0.0246	0.0661	0.0189	0.084	0.0013
4	rs35267758	36044159	1.12	0.033473375534751	1.09	0.0108898842413945	0.757640563364511	0.0496792736623614	0.0223	0.0265	0.0084	0.0027	0.1516	0.0026	0.0025	0.076	0.001	0.1103	0.1378	0.0319	0.0029	0.1412	0.0249	0.0031	0.0051	0.0023	7e-04	0.0284	0.0192	0.0245	0.0661	0.0189	0.084	0.0013
4	rs114475736	36045088	1.12	0.033473375534751	1.09	0.0108898842413945	0.759473157204063	0.0514553751947247	0.0224	0.0265	0.0084	0.0027	0.1516	0.0026	0.0025	0.076	0.001	0.1103	0.1378	0.0318	0.0029	0.1412	0.0249	0.0031	0.0051	0.0023	7e-04	0.0283	0.0192	0.0245	0.0661	0.0189	0.084	0.0013
4	rs13115768	36054568	1.12	0.033473375534751	1.09	0.0108898842413945	0.756191134242259	0.0592209333887592	0.0224	0.0266	0.0084	0.0027	0.1514	0.0026	0.0025	0.076	0.001	0.1103	0.138	0.0318	0.0029	0.1409	0.025	0.0032	0.0051	0.0023	8e-04	0.0283	0.0191	0.0244	0.0663	0.019	0.0838	0.0015
4	rs11935245	36059447	1.12	0.033473375534751	1.09	0.0108898842413945	0.773279212100699	0.0562378374433771	0.0224	0.0265	0.0084	0.0027	0.1514	0.0026	0.0025	0.0761	0.001	0.1103	0.138	0.0319	0.0029	0.1409	0.0251	0.0032	0.0051	0.0023	8e-04	0.0282	0.0191	0.0244	0.0664	0.0189	0.0839	0.0015
4	rs17515210	36060986	1.12	0.033473375534751	1.09	0.0108898842413945	0.768972366938064	0.0554067937494629	0.0224	0.0265	0.0084	0.0027	0.1514	0.0026	0.0025	0.0761	0.001	0.1103	0.138	0.0318	0.0029	0.1409	0.0251	0.0032	0.0051	0.0023	8e-04	0.0282	0.019	0.0244	0.0664	0.0189	0.0839	0.0015
4	rs76523770	36061584	1.12	0.033473375534751	1.09	0.0108898842413945	0.769586988545093	0.0550885801248002	0.0224	0.0265	0.0084	0.0027	0.1514	0.0026	0.0025	0.0761	0.001	0.1103	0.1379	0.0318	0.0029	0.1408	0.0251	0.0032	0.0051	0.0023	8e-04	0.0282	0.019	0.0244	0.0664	0.0189	0.0839	0.0015
4	rs11940540	36066470	1.12	0.033473375534751	1.09	0.0108898842413945	0.76337384602806	0.053760725549269	0.0223	0.0266	0.0084	0.0027	0.1516	0.0026	0.0025	0.0761	0.001	0.1105	0.1378	0.0319	0.0029	0.1408	0.0251	0.0032	0.0051	0.0022	8e-04	0.0282	0.019	0.0243	0.0665	0.0189	0.0839	0.0015
4	rs116385933	36067509	1.12	0.033473375534751	1.09	0.0108898842413945	0.761613630466662	0.053258562144801	0.0223	0.0266	0.0084	0.0027	0.1517	0.0026	0.0025	0.0761	0.001	0.1106	0.1377	0.0319	0.0029	0.1407	0.0251	0.0032	0.0051	0.0022	8e-04	0.0282	0.0189	0.0243	0.0665	0.0189	0.0839	0.0015
4	rs12651329	36079594	1.12	0.033473375534751	1.09	0.0108898842413945	0.778445802937028	0.0501665127270502	0.0221	0.0266	0.0084	0.0027	0.1523	0.0026	0.0025	0.0763	0.001	0.1111	0.1372	0.0318	0.0029	0.1405	0.0251	0.0032	0.0051	0.0023	7e-04	0.0282	0.0187	0.024	0.0669	0.0188	0.0839	0.0014
4	rs7688524	36079976	1.12	0.033473375534751	1.09	0.0108898842413945	0.781924298124064	0.0497400648701101	0.0221	0.0266	0.0083	0.0027	0.1523	0.0026	0.0025	0.0763	0.001	0.1111	0.1372	0.0319	0.0029	0.1405	0.0251	0.0032	0.0051	0.0023	7e-04	0.0282	0.0187	0.024	0.0669	0.0189	0.0838	0.0014
4	rs13134539	36083245	1.12	0.033473375534751	1.09	0.0108898842413945	0.777982513006221	0.0488919502188762	0.0221	0.0266	0.0083	0.0027	0.1524	0.0026	0.0025	0.0763	0.001	0.1111	0.1371	0.0319	0.0029	0.1404	0.0251	0.0032	0.0051	0.0023	7e-04	0.0282	0.0187	0.024	0.0669	0.0189	0.0838	0.0014
4	rs28564491	36092711	1.12	0.033473375534751	1.09	0.0108898842413945	0.788513154285289	0.0411022088758644	0.0218	0.0264	0.0084	0.0027	0.1536	0.0026	0.0024	0.0767	0.001	0.1116	0.136	0.032	0.0028	0.1403	0.0253	0.0033	0.005	0.0021	6e-04	0.028	0.0184	0.024	0.0673	0.0191	0.0835	0.0013
4	rs4833086	36095641	1.12	0.033473375534751	1.09	0.0108898842413945	0.784169564161257	0.0378110296705107	0.0218	0.0264	0.0084	0.0027	0.1538	0.0026	0.0024	0.0767	0.001	0.1117	0.136	0.0321	0.0028	0.1403	0.0253	0.0033	0.005	0.002	6e-04	0.0281	0.0181	0.024	0.0673	0.0191	0.0835	0.0012
4	rs116681418	36100207	1.12	0.033473375534751	1.09	0.0108898842413945	0.782853034679098	0.0366885226314839	0.0217	0.0264	0.0084	0.0027	0.1538	0.0026	0.0024	0.0767	0.001	0.1119	0.1361	0.0321	0.0027	0.1402	0.0253	0.0033	0.005	0.002	6e-04	0.0281	0.018	0.0239	0.0674	0.019	0.0835	0.0012
4	rs75965125	36102452	1.12	0.033473375534751	1.09	0.0108898842413945	0.786883088482146	0.0354245302153153	0.0217	0.0264	0.0084	0.0027	0.1538	0.0026	0.0024	0.0767	0.001	0.1119	0.1362	0.0321	0.0027	0.1402	0.0253	0.0033	0.005	0.002	6e-04	0.0281	0.018	0.0239	0.0674	0.019	0.0834	0.0012
4	rs114690689	36102529	1.12	0.033473375534751	1.09	0.0108898842413945	0.790144682109085	0.0353201105655353	0.0217	0.0264	0.0084	0.0027	0.1538	0.0026	0.0024	0.0767	0.001	0.1119	0.1362	0.0321	0.0027	0.1402	0.0253	0.0033	0.005	0.002	6e-04	0.0281	0.0179	0.0239	0.0674	0.019	0.0834	0.0012
4	rs2136809	36106326	1.12	0.033473375534751	1.09	0.0108898842413945	0.791233178998356	0.0330080728018168	0.0217	0.0264	0.0085	0.0027	0.1537	0.0027	0.0025	0.0767	0.001	0.112	0.1363	0.0321	0.0027	0.1399	0.0253	0.0033	0.0051	0.002	6e-04	0.0282	0.0179	0.0239	0.0674	0.0191	0.0834	0.0012
4	rs1011288	36113030	1.12	0.033473375534751	1.09	0.0108898842413945	0.810858165888211	0.0294116115371278	0.0218	0.0264	0.0085	0.0027	0.1537	0.0027	0.0025	0.0765	0.001	0.1123	0.1366	0.0319	0.0027	0.1394	0.0254	0.0034	0.0052	0.0019	6e-04	0.0284	0.0177	0.0239	0.0673	0.0191	0.0833	0.0012
4	rs67290627	36114264	1.12	0.033473375534751	1.09	0.0108898842413945	0.798246139745906	0.0286018294494998	0.0218	0.0264	0.0085	0.0027	0.1537	0.0028	0.0026	0.0765	0.001	0.1123	0.1366	0.0319	0.0027	0.1393	0.0254	0.0034	0.0053	0.0019	6e-04	0.0284	0.0176	0.0239	0.0673	0.0192	0.0833	0.0012
4	rs4833118	36127912	1.12	0.033473375534751	1.09	0.0108898842413945	0.803249401391845	0.0266009526377615	0.0218	0.0264	0.0085	0.0027	0.1535	0.0028	0.0026	0.0765	0.001	0.1124	0.1366	0.0319	0.0027	0.1394	0.0254	0.0034	0.0053	0.0019	6e-04	0.0284	0.0176	0.0239	0.0672	0.0193	0.0833	0.0012
4	rs78846474	36128427	1.12	0.033473375534751	1.09	0.0108898842413945	0.799964487982339	0.0263727285209235	0.0218	0.0264	0.0085	0.0027	0.1535	0.0028	0.0026	0.0765	0.001	0.1124	0.1365	0.0319	0.0027	0.1394	0.0254	0.0033	0.0053	0.0019	6e-04	0.0283	0.0176	0.0239	0.0672	0.0194	0.0833	0.0012
4	rs6531414	36135302	1.12	0.033473375534751	1.09	0.0108898842413945	0.809522437331043	0.024889802270672	0.0218	0.0263	0.0086	0.0027	0.1535	0.0028	0.0027	0.0765	0.001	0.1126	0.1365	0.0318	0.0027	0.1395	0.0255	0.0033	0.0053	0.0019	5e-04	0.0283	0.0175	0.024	0.0672	0.0193	0.0833	0.0011
4	rs75265782	36136214	1.12	0.033473375534751	1.09	0.0108898842413945	0.808266147575208	0.0250229323162157	0.0218	0.0263	0.0086	0.0027	0.1534	0.0028	0.0027	0.0765	0.001	0.1126	0.1365	0.0318	0.0027	0.1395	0.0255	0.0033	0.0053	0.0019	5e-04	0.0283	0.0175	0.024	0.0672	0.0193	0.0833	0.0011
4	rs28475773	36151837	1.12	0.033473375534751	1.09	0.0108898842413945	0.804110695877793	0.0271524720398265	0.0216	0.0264	0.0087	0.0028	0.1542	0.0026	0.0027	0.0763	0.001	0.1135	0.1361	0.0313	0.0026	0.1392	0.0257	0.0031	0.0053	0.0019	5e-04	0.0283	0.0175	0.024	0.0676	0.0191	0.0831	0.0011
4	rs16988264	36160712	1.12	0.033473375534751	1.09	0.0108898842413945	0.825692829806415	0.0260095022447337	0.0216	0.0264	0.0087	0.0028	0.1543	0.0026	0.0027	0.0763	0.001	0.1136	0.1361	0.0312	0.0026	0.1391	0.0259	0.0031	0.0053	0.0019	5e-04	0.0283	0.0175	0.0239	0.0674	0.0193	0.083	0.0011
4	rs116354071	36164091	1.12	0.033473375534751	1.09	0.0108898842413945	0.830530982417278	0.025648658810426	0.0216	0.0264	0.0087	0.0028	0.1543	0.0026	0.0027	0.0763	0.001	0.1137	0.1361	0.0312	0.0026	0.1391	0.026	0.0031	0.0053	0.0019	5e-04	0.0283	0.0174	0.0239	0.0674	0.0193	0.083	0.0011
4	rs2375743	36164500	1.12	0.033473375534751	1.09	0.0108898842413945	0.832437834428909	0.0247128204185027	0.0216	0.0264	0.0087	0.0028	0.1543	0.0026	0.0027	0.0762	0.001	0.1137	0.136	0.0312	0.0026	0.1391	0.026	0.0031	0.0053	0.0019	5e-04	0.0283	0.0175	0.0239	0.0674	0.0193	0.0829	0.0011
4	rs76000835	36172414	1.12	0.033473375534751	1.09	0.0108898842413945	0.846158240080754	0.0256037211867234	0.0216	0.0265	0.0087	0.0028	0.1544	0.0026	0.0027	0.0761	0.001	0.1137	0.1358	0.0312	0.0026	0.139	0.0263	0.0032	0.0053	0.0019	5e-04	0.0283	0.0174	0.0237	0.0673	0.0194	0.0829	0.0011
4	rs77444171	36177578	1.12	0.033473375534751	1.09	0.0108898842413945	0.851689216115948	0.024668668750964	0.0216	0.0265	0.0088	0.0028	0.1544	0.0026	0.0027	0.0761	0.001	0.1137	0.1357	0.0312	0.0026	0.139	0.0263	0.0032	0.0053	0.0019	5e-04	0.0282	0.0174	0.0237	0.0673	0.0194	0.0829	0.0011
4	rs4611949	36181111	1.12	0.033473375534751	1.09	0.0108898842413945	0.852331480602394	0.0248012363285084	0.0216	0.0265	0.0088	0.0028	0.1544	0.0026	0.0027	0.0761	0.001	0.1137	0.1357	0.0312	0.0026	0.139	0.0263	0.0032	0.0053	0.0019	5e-04	0.0282	0.0174	0.0237	0.0673	0.0194	0.0829	0.0011
4	rs9985576	36185028	1.12	0.033473375534751	1.09	0.0108898842413945	0.849763658620308	0.0248455005506537	0.0216	0.0265	0.0088	0.0028	0.1544	0.0026	0.0027	0.0761	0.001	0.1137	0.1357	0.0312	0.0026	0.139	0.0263	0.0032	0.0053	0.002	6e-04	0.0282	0.0175	0.0237	0.0673	0.0194	0.0829	0.0011
4	rs116105213	36189157	1.12	0.033473375534751	1.09	0.0108898842413945	0.85024487413044	0.0250673839259533	0.0216	0.0265	0.0088	0.0028	0.1544	0.0026	0.0027	0.0762	0.001	0.1137	0.1357	0.0311	0.0026	0.139	0.0264	0.0032	0.0053	0.002	6e-04	0.0282	0.0175	0.0237	0.0673	0.0194	0.0829	0.0011
4	rs11732093	36198023	1.12	0.033473375534751	1.09	0.0108898842413945	0.85136816110118	0.0247128204185027	0.0216	0.0265	0.0088	0.0028	0.1545	0.0027	0.0027	0.0762	0.001	0.1138	0.1357	0.0311	0.0026	0.1389	0.0264	0.0032	0.0053	0.002	5e-04	0.0282	0.0174	0.0236	0.0672	0.0194	0.0829	0.0011
4	rs6856982	36216925	1.12	0.033473375534751	1.09	0.0108898842413945	0.842239770505206	0.0271524720398265	0.0216	0.0266	0.0089	0.0028	0.1545	0.0027	0.0027	0.0762	0.001	0.1141	0.1354	0.031	0.0026	0.1388	0.0265	0.0032	0.0053	0.002	6e-04	0.0282	0.0174	0.0235	0.0671	0.0194	0.0827	0.0012
4	rs75896856	36218629	1.12	0.033473375534751	1.09	0.0108898842413945	0.841680622326189	0.0287439639838225	0.0216	0.0266	0.0089	0.0028	0.1546	0.0027	0.0027	0.0762	0.001	0.1142	0.1354	0.031	0.0026	0.1388	0.0265	0.0032	0.0053	0.0019	6e-04	0.0282	0.0174	0.0235	0.067	0.0194	0.0826	0.0012
4	rs115990272	36220121	1.12	0.033473375534751	1.09	0.0108898842413945	0.842878990927872	0.0286965491729155	0.0216	0.0266	0.0089	0.0028	0.1546	0.0027	0.0027	0.0762	0.001	0.1142	0.1354	0.031	0.0026	0.1388	0.0265	0.0033	0.0053	0.0019	6e-04	0.0282	0.0174	0.0235	0.067	0.0194	0.0826	0.0012
4	rs35822395	36230843	1.12	0.033473375534751	1.09	0.0108898842413945	0.894271652706381	0.032353566009896	0.0218	0.027	0.0091	0.0028	0.1547	0.0026	0.0028	0.0761	0.0011	0.1152	0.1342	0.0311	0.0026	0.1388	0.0266	0.0034	0.0053	0.002	7e-04	0.028	0.0171	0.0234	0.0671	0.0194	0.0817	0.0013
4	rs61796598	36235231	1.12	0.033473375534751	1.09	0.0108898842413945	0.938643362186924	0.0369011486099333	0.022	0.0271	0.0093	0.0028	0.1549	0.0026	0.0028	0.076	0.0012	0.1158	0.1334	0.0311	0.0027	0.139	0.0267	0.0036	0.0053	0.0021	7e-04	0.0277	0.0169	0.0232	0.0671	0.0193	0.0812	0.0014
4	rs10017861	36235798	1.12	0.033473375534751	1.09	0.0108898842413945	0.964289905360299	0.0319039923282261	0.0219	0.0271	0.0093	0.0029	0.155	0.0026	0.0029	0.0759	0.0012	0.1158	0.1332	0.0311	0.0027	0.1391	0.0268	0.0036	0.0054	0.0021	7e-04	0.0278	0.0168	0.0231	0.0671	0.0194	0.0812	0.0013
4	rs67075573	36236125	1.12	0.033473375534751	1.09	0.0108898842413945	0.970470551895434	0.0308663190889383	0.0219	0.0271	0.0093	0.0029	0.1551	0.0026	0.0029	0.0759	0.0011	0.1158	0.1331	0.0311	0.0027	0.1392	0.0268	0.0036	0.0054	0.0021	7e-04	0.0278	0.0168	0.0231	0.0671	0.0194	0.0812	0.0013
4	rs80159701	36236551	1.12	0.033473375534751	1.09	0.0108898842413945	0.972081879071011	0.030915371327677	0.0219	0.0271	0.0093	0.0029	0.1551	0.0026	0.0029	0.0759	0.0011	0.1158	0.1331	0.0311	0.0027	0.1392	0.0268	0.0036	0.0054	0.0021	7e-04	0.0278	0.0168	0.0231	0.0671	0.0194	0.0812	0.0013
4	rs10007917	36249138	1.12	0.033473375534751	1.09	0.0108898842413945	1.07551422064308	0.0276161393946916	0.0218	0.0271	0.0093	0.0029	0.1553	0.0027	0.0029	0.0758	0.0011	0.1159	0.1328	0.0312	0.0026	0.1392	0.0267	0.0037	0.0057	0.0021	7e-04	0.0278	0.0167	0.023	0.0671	0.0193	0.0812	0.0013
4	rs73229044	36250754	1.12	0.033473375534751	1.09	0.0108898842413945	1.09449634048335	0.0286965491729155	0.0218	0.0271	0.0093	0.0029	0.1554	0.0027	0.0028	0.0758	0.0011	0.116	0.1327	0.0312	0.0026	0.1392	0.0268	0.0037	0.0057	0.0021	7e-04	0.0277	0.0166	0.023	0.0672	0.0193	0.0811	0.0013
4	rs115503647	36271840	1.12	0.033473375534751	1.09	0.0108898842413945	1.09156054279742	0.0286965491729155	0.0218	0.0272	0.0093	0.0029	0.1558	0.0027	0.0029	0.0758	0.0011	0.1162	0.1327	0.031	0.0026	0.1393	0.0268	0.0037	0.0057	0.0021	7e-04	0.0272	0.0162	0.023	0.0676	0.0193	0.0811	0.0012
4	rs74669112	36277855	1.12	0.033473375534751	1.09	0.0108898842413945	1.09244984624936	0.0315563357147511	0.0218	0.0272	0.0093	0.0029	0.1559	0.0027	0.0029	0.0758	0.0011	0.1162	0.1326	0.031	0.0026	0.1393	0.0268	0.0037	0.0057	0.0021	7e-04	0.0271	0.0161	0.023	0.0677	0.0193	0.0811	0.0012
4	rs115242865	36279318	1.12	0.033473375534751	1.09	0.0108898842413945	1.09307253058352	0.0312104434218983	0.0218	0.0272	0.0093	0.0029	0.1559	0.0027	0.0029	0.0758	0.0011	0.1162	0.1326	0.031	0.0026	0.1393	0.0268	0.0037	0.0057	0.0021	7e-04	0.027	0.0161	0.023	0.0677	0.0193	0.0811	0.0012
4	rs73229052	36279940	1.12	0.033473375534751	1.09	0.0108898842413945	1.09422931982231	0.0308663190889383	0.0218	0.0272	0.0093	0.0029	0.1559	0.0027	0.0029	0.0758	0.0011	0.1162	0.1326	0.031	0.0026	0.1393	0.0268	0.0037	0.0057	0.0021	7e-04	0.027	0.0161	0.023	0.0677	0.0193	0.0811	0.0012
4	rs10029345	36281837	1.12	0.033473375534751	1.09	0.0108898842413945	1.10055577160404	0.0297963357880914	0.0218	0.0272	0.0093	0.0029	0.1558	0.0027	0.0029	0.0757	0.0011	0.1162	0.1327	0.031	0.0026	0.1393	0.0268	0.0037	0.0057	0.0021	7e-04	0.027	0.0161	0.023	0.0677	0.0193	0.0811	0.0012
4	rs113601463	36283991	1.12	0.033473375534751	1.09	0.0108898842413945	1.10225122912759	0.030134880034563	0.0218	0.0272	0.0093	0.0029	0.1558	0.0027	0.0029	0.0757	0.0011	0.1162	0.1327	0.031	0.0026	0.1393	0.0268	0.0037	0.0057	0.0021	7e-04	0.027	0.0161	0.023	0.0677	0.0193	0.0811	0.0012
4	rs16992033	36284941	1.12	0.033473375534751	1.09	0.0108898842413945	1.10296541675612	0.0302319339430998	0.0218	0.0272	0.0093	0.0029	0.1558	0.0027	0.0029	0.0757	0.0011	0.1162	0.1327	0.031	0.0026	0.1393	0.0268	0.0038	0.0057	0.0021	7e-04	0.027	0.0161	0.023	0.0677	0.0193	0.0811	0.0012
4	rs16992035	36285777	1.12	0.033473375534751	1.09	0.0108898842413945	1.1041263642396	0.0300864075454566	0.0218	0.0272	0.0093	0.0029	0.1558	0.0027	0.0029	0.0757	0.0011	0.1162	0.1327	0.031	0.0026	0.1393	0.0268	0.0038	0.0057	0.0021	7e-04	0.027	0.0161	0.023	0.0677	0.0193	0.0811	0.0012
4	rs6824507	36285929	1.12	0.033473375534751	1.09	0.0108898842413945	1.10439434420254	0.0299412080654744	0.0218	0.0272	0.0093	0.0029	0.1558	0.0027	0.0029	0.0757	0.0011	0.1162	0.1327	0.031	0.0026	0.1393	0.0268	0.0038	0.0057	0.0021	7e-04	0.027	0.0161	0.023	0.0677	0.0193	0.0811	0.0012
4	rs116402730	36286015	1.12	0.033473375534751	1.05	0.0267145227362304	1.10537715871573	0.0299895715503581	0.0218	0.0272	0.0093	0.0029	0.1558	0.0027	0.0029	0.0757	0.0011	0.1162	0.1327	0.031	0.0026	0.1393	0.0268	0.0038	0.0057	0.0021	7e-04	0.027	0.0161	0.023	0.0677	0.0193	0.0811	0.0012
4	rs6855742	36287291	1.12	0.033473375534751	1.05	0.0267145227362304	1.12870822685433	0.0322033852047225	0.0218	0.0272	0.0093	0.0029	0.1557	0.0027	0.0029	0.0757	0.0011	0.1162	0.1326	0.031	0.0026	0.1393	0.0267	0.0038	0.0057	0.0021	7e-04	0.027	0.0161	0.0229	0.0677	0.0193	0.0812	0.0013
4	rs10517375	36290422	1.12	0.033473375534751	1.05	0.0267145227362304	1.12123924310039	0.0484702906443168	0.0218	0.0272	0.0093	0.0029	0.1558	0.0027	0.0029	0.0757	0.0012	0.1162	0.1326	0.031	0.0026	0.1393	0.0267	0.0038	0.0057	0.0021	7e-04	0.027	0.0161	0.0229	0.0677	0.0193	0.0812	0.0013
4	rs1995319	36292018	1.12	0.033473375534751	1.05	0.0267145227362304	1.12114937508575	0.0530707769912157	0.0218	0.0272	0.0093	0.0029	0.1557	0.0027	0.0029	0.0757	0.0011	0.1162	0.1326	0.031	0.0026	0.1393	0.0267	0.0038	0.0057	0.0021	7e-04	0.027	0.0161	0.0229	0.0677	0.0193	0.0812	0.0013
4	rs80117674	36298566	1.12	0.033473375534751	1.05	0.0267145227362304	1.12672658471798	0.0770648527053076	0.0218	0.0272	0.0093	0.0029	0.1557	0.0027	0.0029	0.0757	0.0011	0.1163	0.1326	0.031	0.0026	0.1393	0.0268	0.0038	0.0057	0.0021	7e-04	0.0269	0.0161	0.0229	0.0677	0.0193	0.0812	0.0013
4	rs115459005	36308366	1.15	0.0187447358909628	1.05	0.0267145227362304	0.990562726558036	0.0375423738205009	0.0217	0.0281	0.0106	0.0035	0.1543	0.0034	0.0036	0.0731	0.0011	0.1223	0.1312	0.0297	0.0022	0.1389	0.0286	0.0043	0.0057	0.0022	7e-04	0.0246	0.0167	0.0227	0.0673	0.0177	0.08	0.0013
4	rs75068831	36316878	1.15	0.0187447358909628	1.05	0.0267145227362304	1.05754318848858	0.100665969971369	0.0216	0.0283	0.011	0.0037	0.1538	0.0035	0.0038	0.0728	0.0011	0.1237	0.1305	0.0294	0.0021	0.1389	0.0291	0.0044	0.0057	0.0022	7e-04	0.0241	0.0168	0.0227	0.0672	0.0174	0.0794	0.0013
4	rs60640167	36317965	1.15	0.0187447358909628	1.05	0.0267145227362304	1.03925828840549	0.0691180516422347	0.0216	0.0283	0.011	0.0037	0.1538	0.0036	0.0038	0.0728	0.0011	0.1238	0.1305	0.0294	0.0021	0.139	0.0291	0.0044	0.0057	0.0022	7e-04	0.0241	0.0168	0.0227	0.0673	0.0173	0.0794	0.0013
4	rs9995922	36317970	1.15	0.0187447358909628	1.04	0.0327749489679439	1.0391711104699	0.0691880425746781	0.0216	0.0283	0.011	0.0037	0.1538	0.0036	0.0038	0.0728	0.0011	0.1238	0.1305	0.0294	0.0021	0.139	0.0291	0.0044	0.0057	0.0022	7e-04	0.0241	0.0168	0.0227	0.0673	0.0173	0.0794	0.0013
4	rs13151413	36325988	1.15	0.0187447358909628	1.04	0.0327749489679439	1.05587561515454	0.0782395183870295	0.0216	0.0283	0.011	0.0037	0.1536	0.0036	0.0038	0.0727	0.0011	0.1239	0.1305	0.0294	0.002	0.1393	0.0292	0.0044	0.0057	0.0022	7e-04	0.0239	0.0168	0.0226	0.0673	0.0173	0.0796	0.0013
4	rs77242015	36335296	1.15	0.0187447358909628	1.04	0.0327749489679439	1.04851589413599	0.0852855725396139	0.0216	0.0283	0.0111	0.0038	0.1535	0.0036	0.0038	0.0728	0.0011	0.1239	0.1305	0.0295	0.002	0.1393	0.0292	0.0044	0.0057	0.0022	7e-04	0.024	0.0168	0.0225	0.0671	0.0173	0.0796	0.0013
4	rs13129845	36337434	1.15	0.0187447358909628	1.04	0.0327749489679439	1.04921592580981	0.0781658893693271	0.0216	0.0283	0.0111	0.0038	0.1535	0.0036	0.0038	0.0729	0.0011	0.1239	0.1306	0.0295	0.002	0.1392	0.0292	0.0044	0.0057	0.0022	7e-04	0.024	0.0168	0.0225	0.0671	0.0173	0.0796	0.0013
4	rs6824851	36340133	1.15	0.0187447358909628	1.04	0.0327749489679439	1.06686590292971	0.067308666105179	0.0216	0.0283	0.0112	0.0038	0.1536	0.0036	0.0038	0.0729	0.0011	0.1241	0.1304	0.0295	0.002	0.1392	0.0292	0.0044	0.0057	0.0022	7e-04	0.024	0.0168	0.0224	0.0671	0.0173	0.0794	0.0013
4	rs9654132	36340753	1.15	0.0187447358909628	1.04	0.0327749489679439	1.06757083779594	0.0515788662658605	0.0216	0.0283	0.0112	0.0038	0.1537	0.0036	0.0038	0.0729	0.001	0.1242	0.1303	0.0295	0.0017	0.1392	0.0292	0.0044	0.0057	0.0022	7e-04	0.0241	0.0171	0.0224	0.0671	0.0173	0.0793	0.0013
4	rs56412718	36340755	1.15	0.0187447358909628	1.04	0.0327749489679439	1.0869408266106	0.051332012947862	0.0216	0.0283	0.0112	0.0038	0.1537	0.0036	0.0038	0.0729	0.001	0.1242	0.1303	0.0296	0.0017	0.1392	0.0292	0.0044	0.0057	0.0022	6e-04	0.0241	0.0171	0.0224	0.0671	0.0173	0.0793	0.0013
4	rs11947968	36347222	1.15	0.0187447358909628	1.04	0.0327749489679439	1.04659177895098	0.0450385573984819	0.0215	0.0285	0.0115	0.004	0.1527	0.0039	0.0041	0.0728	0.0011	0.125	0.1288	0.0298	0.0017	0.138	0.0295	0.0045	0.0059	0.0023	7e-04	0.0239	0.0175	0.0225	0.0675	0.0173	0.0791	0.0013
4	rs10010026	36352838	1.15	0.0187447358909628	1.04	0.0327749489679439	1.05087925601019	0.0466222634313	0.0215	0.0285	0.0115	0.0041	0.1527	0.0039	0.0041	0.0728	0.0011	0.1252	0.1287	0.0298	0.0016	0.138	0.0295	0.0045	0.0059	0.0023	7e-04	0.0239	0.0176	0.0225	0.0676	0.0173	0.0792	0.0013
4	rs17460904	36354057	1.14	0.0228924042877042	1.04	0.0327749489679439	1.05666538627283	0.0442846865317722	0.0214	0.0286	0.0115	0.0041	0.1525	0.0039	0.0042	0.0727	0.0011	0.1255	0.1285	0.0299	0.0016	0.1379	0.0295	0.0044	0.0059	0.0023	7e-04	0.0238	0.0177	0.0224	0.0677	0.0173	0.0792	0.0013
4	rs28698472	36355338	1.14	0.0228924042877042	1.04	0.0327749489679439	1.06413604676808	0.0512703801596862	0.0214	0.0287	0.0115	0.0041	0.1524	0.0039	0.0042	0.0727	0.001	0.1258	0.1283	0.0299	0.0016	0.1378	0.0295	0.0044	0.0059	0.0023	7e-04	0.0238	0.0178	0.0224	0.0678	0.0172	0.0793	0.0013
4	rs28373880	36355426	1.14	0.0228924042877042	1.04	0.0327749489679439	1.06413604676808	0.0496185149648115	0.0214	0.0287	0.0116	0.0041	0.1524	0.0039	0.0042	0.0727	0.0011	0.1258	0.1283	0.0299	0.0016	0.1378	0.0295	0.0044	0.0059	0.0023	7e-04	0.0238	0.0178	0.0223	0.0678	0.0172	0.0793	0.0013
4	rs73233156	36358641	1.14	0.0228924042877042	1.04	0.0327749489679439	1.07171610289746	0.0416627261370091	0.0213	0.0287	0.0116	0.0041	0.1523	0.0039	0.0042	0.0727	0.001	0.1258	0.1283	0.03	0.0016	0.1378	0.0295	0.0044	0.0059	0.0023	7e-04	0.0239	0.0179	0.0223	0.0678	0.0172	0.0793	0.0013
4	rs13147222	36361422	1.14	0.0228924042877042	1.04	0.0327749489679439	1.07136306350994	0.0396608360676342	0.0214	0.0286	0.0116	0.0041	0.1523	0.0039	0.0042	0.0727	0.0011	0.1259	0.1282	0.03	0.0016	0.1378	0.0295	0.0044	0.0059	0.0023	7e-04	0.0239	0.0179	0.0223	0.0678	0.0172	0.0793	0.0013
4	rs73233163	36361573	1.14	0.0228924042877042	1.04	0.0327749489679439	1.07136306350994	0.0389488455233696	0.0214	0.0286	0.0116	0.0041	0.1523	0.0039	0.0042	0.0727	0.0011	0.1259	0.1282	0.03	0.0016	0.1378	0.0295	0.0044	0.0059	0.0023	7e-04	0.0239	0.0179	0.0223	0.0678	0.0172	0.0793	0.0013
4	rs76902539	36361863	1.14	0.0228924042877042	1.04	0.0327749489679439	1.07039244575482	0.039221999549062	0.0214	0.0286	0.0116	0.0041	0.1523	0.0039	0.0042	0.0727	0.0011	0.1259	0.1282	0.03	0.0016	0.1378	0.0295	0.0044	0.0059	0.0023	7e-04	0.0239	0.0179	0.0223	0.0678	0.0172	0.0793	0.0013
4	rs16992175	36366711	1.14	0.0228924042877042	1.04	0.0327749489679439	1.06061780535709	0.0424531539189916	0.0213	0.0286	0.0116	0.0041	0.1523	0.0039	0.0042	0.0727	0.001	0.1259	0.1282	0.03	0.0016	0.1378	0.0295	0.0044	0.0059	0.0023	7e-04	0.0239	0.0179	0.0223	0.0678	0.0172	0.0793	0.0013
4	rs16992278	36393366	1.14	0.0228924042877042	1.04	0.0327749489679439	1.08738469004386	0.0439962412285904	0.0214	0.0284	0.0118	0.004	0.1519	0.0038	0.0041	0.0726	0.001	0.1263	0.128	0.0301	0.0016	0.1377	0.0299	0.0043	0.0057	0.0024	7e-04	0.0239	0.018	0.0222	0.0678	0.0171	0.0793	0.0013
4	rs35430316	36394873	1.14	0.0228924042877042	1.04	0.0327749489679439	1.08853907371604	0.04183154410652	0.0214	0.0284	0.0119	0.004	0.1519	0.0038	0.0041	0.0726	0.001	0.1264	0.128	0.0301	0.0016	0.1377	0.0299	0.0043	0.0057	0.0024	7e-04	0.0239	0.018	0.0222	0.0678	0.0171	0.0793	0.0013
4	rs78023049	36395844	1.14	0.0228924042877042	1.04	0.0327749489679439	1.13249518445766	0.0431930576895719	0.0214	0.0285	0.0117	0.004	0.1514	0.0038	0.0042	0.0727	0.001	0.1266	0.1282	0.0302	0.0016	0.1378	0.03	0.0043	0.0057	0.0024	8e-04	0.0239	0.0175	0.0221	0.0678	0.0172	0.0794	0.0014
4	rs10003626	36396090	1.14	0.0228924042877042	1.04	0.0327749489679439	1.13728111392986	0.0425098670040853	0.0214	0.0285	0.0117	0.004	0.1512	0.0039	0.0042	0.0728	0.001	0.1267	0.1282	0.0302	0.0016	0.1378	0.03	0.0043	0.0057	0.0024	8e-04	0.0239	0.0174	0.0221	0.0678	0.0172	0.0794	0.0014
4	rs28447318	36407872	1.14	0.0228924042877042	1.04	0.0327749489679439	1.12771723359546	0.0517643442350716	0.0214	0.0284	0.0116	0.0041	0.1509	0.0038	0.0042	0.0727	0.001	0.1267	0.1283	0.0302	0.0016	0.1379	0.03	0.0043	0.0057	0.0024	8e-04	0.0239	0.0174	0.0222	0.0679	0.0171	0.0794	0.0014
4	rs12233692	36424704	1.14	0.0228924042877042	1.04	0.0327749489679439	1.1339391533426	0.0519501115884336	0.0214	0.0283	0.0116	0.0041	0.1508	0.0038	0.0043	0.0727	0.001	0.1266	0.1284	0.0301	0.0016	0.1379	0.03	0.0043	0.0057	0.0024	8e-04	0.0239	0.0174	0.0223	0.068	0.0171	0.0794	0.0014
4	rs4519815	36434344	1.14	0.0228924042877042	1.04	0.0327749489679439	1.1328561085273	0.051332012947862	0.0214	0.0283	0.0116	0.0041	0.1508	0.0038	0.0043	0.0727	0.001	0.1266	0.1284	0.0301	0.0017	0.1379	0.03	0.0043	0.0057	0.0024	8e-04	0.0239	0.0174	0.0223	0.068	0.0171	0.0794	0.0014
4	rs35230739	36445447	1.14	0.0228924042877042	1.03	0.0399082203678001	1.13276587324971	0.0517024860776062	0.0214	0.0283	0.0116	0.0041	0.1508	0.0038	0.0043	0.0727	0.001	0.1266	0.1284	0.0301	0.0016	0.138	0.03	0.0043	0.0057	0.0024	8e-04	0.0239	0.0174	0.0223	0.068	0.0171	0.0794	0.0014
4	rs4450958	36448464	1.14	0.0228924042877042	1.03	0.0399082203678001	1.12078993156901	0.0548980311015246	0.0214	0.0283	0.0115	0.0041	0.1508	0.0038	0.0043	0.0727	0.001	0.1266	0.1283	0.0302	0.0017	0.138	0.0299	0.0043	0.0057	0.0024	8e-04	0.024	0.0174	0.0224	0.068	0.0171	0.0793	0.0014
4	rs115278792	36455281	1.14	0.0228924042877042	1.03	0.0399082203678001	1.1339391533426	0.0507784792821353	0.0215	0.0282	0.0116	0.0041	0.1508	0.0038	0.0043	0.0727	0.001	0.1267	0.1282	0.0303	0.0017	0.1382	0.03	0.0042	0.0057	0.0024	8e-04	0.024	0.0174	0.0225	0.068	0.0171	0.0791	0.0014
4	rs61798216	36459051	1.14	0.0228924042877042	1.03	0.0399082203678001	1.13357809297671	0.0472149463288111	0.0215	0.0282	0.0116	0.0041	0.1508	0.0038	0.0043	0.0727	0.001	0.1267	0.1282	0.0303	0.0017	0.1382	0.03	0.0042	0.0057	0.0024	8e-04	0.024	0.0174	0.0225	0.0679	0.0171	0.0791	0.0014
4	rs114322599	36461208	1.14	0.0228924042877042	1.03	0.0399082203678001	1.13917962901277	0.0523225133194896	0.0215	0.0282	0.0116	0.0041	0.1508	0.0038	0.0043	0.0727	0.001	0.1267	0.1282	0.0302	0.0017	0.1384	0.03	0.0041	0.0057	0.0023	8e-04	0.024	0.0173	0.0225	0.0679	0.0172	0.079	0.0014
4	rs13112410	36468162	1.14	0.0228924042877042	1.04	0.0327749489679439	1.14832801491098	0.0529457465454202	0.0215	0.0282	0.0116	0.0041	0.1508	0.0038	0.0044	0.0727	0.001	0.1267	0.1281	0.0301	0.0017	0.1385	0.03	0.0041	0.0057	0.0023	8e-04	0.024	0.0173	0.0226	0.0679	0.0172	0.0789	0.0014
4	rs10446675	36472245	1.14	0.0228924042877042	1.04	0.0327749489679439	1.15668624987815	0.0533212210170156	0.0215	0.0282	0.0115	0.0041	0.1508	0.0039	0.0044	0.0728	0.001	0.1267	0.1281	0.0302	0.0017	0.1385	0.03	0.0041	0.0057	0.0023	8e-04	0.0239	0.0173	0.0226	0.0679	0.0172	0.079	0.0014
4	rs13435689	36476883	1.14	0.0228924042877042	1.03	0.0399082203678001	1.1560494597236	0.075679389756665	0.0215	0.0282	0.0116	0.0041	0.1508	0.0039	0.0044	0.0728	0.001	0.1266	0.1279	0.0302	0.0017	0.1385	0.03	0.0041	0.0058	0.0023	9e-04	0.0239	0.0173	0.0226	0.0679	0.0172	0.079	0.0014
4	rs35132433	36490688	1.14	0.0228924042877042	1.04	0.0327749489679439	1.15659527142054	0.0899101185383723	0.0215	0.0282	0.0116	0.0041	0.1508	0.0039	0.0044	0.0728	0.001	0.1266	0.1279	0.0302	0.0017	0.1385	0.03	0.0041	0.0057	0.0023	9e-04	0.0239	0.0173	0.0226	0.068	0.0172	0.079	0.0014
4	rs61796473	36495803	1.14	0.0228924042877042	1.03	0.0399082203678001	1.15905267631976	0.0987190025728673	0.0215	0.0282	0.0115	0.0041	0.1507	0.0039	0.0044	0.0728	0.001	0.1267	0.1279	0.0302	0.0017	0.1385	0.03	0.0041	0.0057	0.0023	9e-04	0.0239	0.0173	0.0226	0.068	0.0172	0.079	0.0014
4	rs6531448	36497023	1.14	0.0228924042877042	1.03	0.0399082203678001	1.14470144342366	0.0971882224860219	0.0216	0.0282	0.0116	0.0041	0.1507	0.0039	0.0044	0.0729	0.001	0.1266	0.1279	0.0301	0.0017	0.1384	0.03	0.0041	0.0057	0.0023	9e-04	0.0239	0.0173	0.0226	0.0679	0.0173	0.079	0.0014
4	rs79181563	36510657	1.14	0.0228924042877042	1.03	0.0399082203678001	1.20012465325827	0.18330847945307	0.0216	0.0283	0.0116	0.0041	0.1507	0.0039	0.0044	0.0728	0.001	0.1268	0.1278	0.0301	0.0017	0.1384	0.03	0.0041	0.0057	0.0023	9e-04	0.0239	0.0173	0.0226	0.0679	0.0172	0.0789	0.0014
4	rs13116561	36521442	1.14	0.0228924042877042	1.03	0.0399082203678001	1.26625351699337	0.15663600949477	0.0217	0.0283	0.0116	0.0041	0.1506	0.0039	0.0045	0.0727	0.001	0.1271	0.1277	0.0302	0.0017	0.1383	0.03	0.004	0.0058	0.0023	9e-04	0.0239	0.0173	0.0225	0.0677	0.0172	0.0786	0.0014
4	rs77314609	36524988	1.14	0.0228924042877042	1.03	0.0399082203678001	1.28259577513151	0.165069777592958	0.0217	0.0283	0.0116	0.0041	0.1507	0.0039	0.0045	0.0727	0.001	0.1272	0.1276	0.0303	0.0017	0.1382	0.0301	0.004	0.0058	0.0024	9e-04	0.0239	0.0172	0.0225	0.0677	0.0172	0.0785	0.0014
4	rs116137729	36525082	1.14	0.0228924042877042	1.03	0.0399082203678001	1.2870494044621	0.163897230217901	0.0217	0.0283	0.0115	0.0042	0.1507	0.0039	0.0045	0.0727	0.001	0.1272	0.1277	0.0304	0.0017	0.1382	0.0301	0.0041	0.0058	0.0024	9e-04	0.0239	0.0172	0.0225	0.0677	0.0171	0.0785	0.0014
4	Affx-24415438	36532738	1.14	0.0228924042877042	1.03	0.0399082203678001	1.29473861785404	0.136392152344179	0.0218	0.0283	0.0115	0.0042	0.1507	0.0039	0.0046	0.0726	0.001	0.1274	0.1275	0.0304	0.0017	0.1382	0.03	0.0041	0.0058	0.0024	9e-04	0.0239	0.0172	0.0225	0.0676	0.0171	0.0783	0.0014
4	rs6531459	36534570	1.14	0.0228924042877042	1.03	0.0399082203678001	1.24849179101034	0.137489997367732	0.0219	0.0283	0.0115	0.0042	0.1508	0.0039	0.0044	0.0726	0.001	0.1275	0.1276	0.0305	0.0017	0.1382	0.0297	0.0041	0.0058	0.0024	9e-04	0.0239	0.0172	0.0225	0.0676	0.0171	0.0783	0.0014
4	rs28701110	36545459	1.14	0.0228924042877042	1.03	0.0399082203678001	1.59023421138971	0.173160180601383	0.0243	0.0292	0.0131	0.0044	0.1509	0.0041	0.0055	0.0711	0.0011	0.1268	0.1224	0.0339	0.002	0.1332	0.0315	0.0038	0.0058	0.0028	0.0013	0.0249	0.0174	0.0229	0.0686	0.0173	0.0749	0.0017
4	rs16992422	36551272	1.14	0.0228924042877042	1.03	0.0399082203678001	1.56110575020782	0.144237467462872	0.0243	0.0292	0.0131	0.0044	0.1509	0.0041	0.0056	0.0711	0.0011	0.1269	0.1224	0.0339	0.002	0.1331	0.0316	0.0038	0.0058	0.0028	0.0013	0.0249	0.0174	0.0229	0.0686	0.0174	0.0749	0.0017
4	rs73237312	36553149	1.14	0.0228924042877042	1.02	0.0482398620390144	1.56100388688601	0.135388633198017	0.0243	0.0292	0.0131	0.0044	0.1509	0.0041	0.0056	0.0711	0.0011	0.1269	0.1224	0.0339	0.002	0.1331	0.0316	0.0038	0.0058	0.0028	0.0013	0.0249	0.0174	0.0229	0.0686	0.0174	0.0749	0.0017
4	rs34029774	36557565	1.14	0.0228924042877042	1.02	0.0482398620390144	1.56630395834482	0.123209689104335	0.0244	0.0292	0.0131	0.0044	0.1509	0.0041	0.0056	0.0711	0.0011	0.127	0.1224	0.0339	0.002	0.1331	0.0316	0.0038	0.0058	0.0028	0.0013	0.0249	0.0174	0.0229	0.0685	0.0174	0.0749	0.0017
4	rs4619901	36576067	1.13	0.0277720651096363	1.02	0.0482398620390144	1.59772627950682	0.129425089351059	0.0245	0.0292	0.0132	0.0045	0.151	0.0041	0.0056	0.0711	0.0011	0.127	0.1225	0.0339	0.002	0.1331	0.0316	0.0038	0.0058	0.0028	0.0013	0.025	0.0174	0.0229	0.0685	0.0174	0.0745	0.0017
4	rs28857337	36577450	1.13	0.0277720651096363	1.02	0.0482398620390144	1.59762356315279	0.129335498023477	0.0245	0.0292	0.0132	0.0045	0.151	0.0041	0.0056	0.0711	0.0011	0.127	0.1225	0.0339	0.002	0.1331	0.0316	0.0038	0.0058	0.0028	0.0013	0.025	0.0174	0.0229	0.0685	0.0174	0.0745	0.0017
4	rs75306802	36580158	1.13	0.0277720651096363	1.02	0.0482398620390144	1.59741813754554	0.127014223747842	0.0245	0.0292	0.0132	0.0045	0.151	0.0041	0.0056	0.0711	0.0011	0.127	0.1225	0.0339	0.002	0.1331	0.0316	0.0038	0.0058	0.0028	0.0013	0.025	0.0174	0.0229	0.0685	0.0174	0.0745	0.0017
4	rs2889255	36583612	1.13	0.0277720651096363	1.02	0.0482398620390144	1.58982405228053	0.122243402239021	0.0245	0.0291	0.0132	0.0045	0.151	0.0041	0.0057	0.0711	0.0011	0.127	0.1224	0.034	0.002	0.1331	0.0315	0.0038	0.0058	0.0028	0.0013	0.025	0.0174	0.0229	0.0685	0.0174	0.0746	0.0017
4	rs79892734	36596039	1.13	0.0277720651096363	1.02	0.0482398620390144	1.586236780707	0.109104213789903	0.0245	0.0291	0.0132	0.0046	0.1511	0.0041	0.0057	0.071	0.0011	0.1269	0.1224	0.034	0.0019	0.1332	0.0315	0.0038	0.0058	0.0028	0.0013	0.025	0.0174	0.0229	0.0684	0.0174	0.0747	0.0017
4	rs2375984	36596943	1.13	0.0277720651096363	1.02	0.0482398620390144	1.58132182921718	0.108768377832217	0.0245	0.0291	0.0132	0.0046	0.1511	0.0041	0.0057	0.071	0.0011	0.1269	0.1224	0.034	0.0019	0.1331	0.0315	0.0038	0.0058	0.0028	0.0013	0.025	0.0174	0.0229	0.0684	0.0174	0.0748	0.0017
4	rs75776905	36597653	1.13	0.0277720651096363	1.02	0.0482398620390144	1.5810148267944	0.108432939731538	0.0245	0.0291	0.0132	0.0046	0.1511	0.0041	0.0057	0.071	0.0011	0.1269	0.1224	0.034	0.0019	0.1331	0.0315	0.0038	0.0058	0.0028	0.0013	0.025	0.0174	0.0229	0.0684	0.0174	0.0748	0.0017
4	rs79875254	36599769	1.13	0.0277720651096363	1.02	0.0482398620390144	1.57999164018182	0.108852299542982	0.0245	0.0291	0.0133	0.0045	0.1511	0.0041	0.0057	0.071	0.0011	0.1269	0.1224	0.034	0.002	0.1331	0.0315	0.0038	0.0058	0.0028	0.0013	0.025	0.0174	0.0229	0.0684	0.0174	0.0748	0.0017
4	rs7684452	36610999	1.13	0.0277720651096363	1.02	0.0482398620390144	1.56865028642104	0.110198422038498	0.0245	0.0291	0.0133	0.0045	0.1512	0.0042	0.0057	0.071	0.0011	0.1269	0.1224	0.034	0.0019	0.1331	0.0315	0.0038	0.0059	0.0028	0.0013	0.025	0.0174	0.0228	0.0684	0.0174	0.0748	0.0017
4	rs73237354	36612166	1.13	0.0277720651096363	1.02	0.0482398620390144	1.56691592187259	0.110282765224137	0.0245	0.0291	0.0133	0.0045	0.1512	0.0042	0.0057	0.0709	0.0011	0.1269	0.1224	0.034	0.0019	0.1331	0.0315	0.0038	0.0059	0.0028	0.0013	0.025	0.0174	0.0228	0.0684	0.0174	0.0748	0.0017
4	rs13134163	36626984	1.13	0.0277720651096363	1.02	0.0482398620390144	1.56548814105007	0.114531273468107	0.0245	0.029	0.0133	0.0045	0.1512	0.0042	0.0057	0.0709	0.0011	0.1268	0.1224	0.034	0.0019	0.1331	0.0315	0.0038	0.0059	0.0028	0.0012	0.025	0.0174	0.0228	0.0683	0.0174	0.0749	0.0017
4	rs6827387	36631375	1.13	0.0277720651096363	1.02	0.0482398620390144	1.56814010741861	0.117109623517127	0.0245	0.029	0.0134	0.0046	0.1512	0.0042	0.0057	0.0709	0.0011	0.1268	0.1224	0.034	0.0019	0.1331	0.0316	0.0038	0.0059	0.0028	0.0012	0.0251	0.0174	0.0228	0.0683	0.0174	0.0749	0.0017
4	rs73239333	36640838	1.13	0.0277720651096363	1.02	0.0482398620390144	1.56691592187259	0.125327822775467	0.0246	0.029	0.0134	0.0046	0.1512	0.0042	0.0057	0.0709	0.0011	0.1268	0.1224	0.034	0.0019	0.133	0.0316	0.0038	0.0059	0.0028	0.0012	0.025	0.0174	0.0228	0.0683	0.0174	0.0749	0.0017
4	rs16988292	36648930	1.13	0.0277720651096363	1.02	0.0482398620390144	1.59043930518434	0.150438181088848	0.025	0.029	0.0135	0.0046	0.1513	0.0041	0.0057	0.0707	0.0011	0.1265	0.1221	0.0341	0.002	0.133	0.0316	0.0038	0.0058	0.0028	0.0012	0.025	0.0174	0.0228	0.0681	0.0174	0.075	0.0016
4	rs2376001	36652033	1.13	0.0277720651096363	1.01	0.0578993944755651	1.61408822656947	0.161658093231535	0.0254	0.029	0.0136	0.0046	0.1513	0.0041	0.0057	0.0704	0.0011	0.1265	0.1219	0.0342	0.002	0.1329	0.0316	0.0038	0.0058	0.0028	0.0012	0.025	0.0174	0.0229	0.068	0.0174	0.0751	0.0016
4	rs1965838	36664069	1.13	0.0277720651096363	1.01	0.0578993944755651	1.65582470893632	0.184629097908098	0.0257	0.029	0.0136	0.0046	0.1514	0.0041	0.0056	0.0705	0.0011	0.1264	0.1217	0.0343	0.002	0.1328	0.0316	0.0038	0.0058	0.0028	0.0012	0.0249	0.0174	0.0228	0.0678	0.0175	0.0751	0.0016
4	rs2590274	36666370	1.13	0.0277720651096363	1.01	0.0578993944755651	1.64844415304199	0.186769247482587	0.0257	0.029	0.0136	0.0046	0.1514	0.0041	0.0056	0.0705	0.0011	0.1264	0.1217	0.0343	0.002	0.1328	0.0316	0.0038	0.0058	0.0028	0.0012	0.0249	0.0174	0.0228	0.0678	0.0175	0.0751	0.0016
4	rs2053660	36666684	1.13	0.0277720651096363	1.01	0.0578993944755651	1.64917129343421	0.188098317716734	0.0257	0.029	0.0136	0.0046	0.1514	0.0041	0.0056	0.0705	0.0011	0.1264	0.1217	0.0343	0.002	0.1328	0.0316	0.0038	0.0058	0.0028	0.0012	0.0249	0.0174	0.0228	0.0678	0.0175	0.0751	0.0016
4	rs112616059	36675861	1.12	0.033473375534751	1.01	0.0578993944755651	2.11027364832759	0.222443922311406	0.0264	0.0269	0.0159	0.004	0.1533	0.0031	0.0045	0.0702	8e-04	0.126	0.12	0.0328	0.0018	0.1362	0.0314	0.0027	0.0033	0.0035	0.0011	0.0252	0.0184	0.0227	0.0685	0.0177	0.0774	0.0013
4	rs4833153	36679326	1.12	0.033473375534751	1.01	0.0578993944755651	1.97610130636644	0.200411932867976	0.0264	0.0268	0.016	0.004	0.1534	0.0031	0.0045	0.0701	8e-04	0.1262	0.1202	0.0327	0.0018	0.1364	0.0314	0.0026	0.0033	0.0035	0.0012	0.0252	0.0185	0.0227	0.0684	0.0178	0.0774	0.0013
4	rs73239343	36684247	1.12	0.033473375534751	1.01	0.0578993944755651	1.9683657027445	0.195413364884309	0.0264	0.0268	0.016	0.004	0.1533	0.0031	0.0045	0.0701	8e-04	0.1262	0.1201	0.0328	0.0018	0.1363	0.0314	0.0026	0.0033	0.0035	0.0012	0.0252	0.0185	0.0227	0.0685	0.0178	0.0774	0.0013
4	rs12504657	36698553	1.12	0.033473375534751	1.01	0.0578993944755651	1.97035388416315	0.179366206051201	0.0264	0.0268	0.016	0.004	0.1533	0.0031	0.0044	0.0702	8e-04	0.1262	0.1201	0.0328	0.0018	0.1364	0.0314	0.0026	0.0033	0.0035	0.0012	0.0252	0.0185	0.0227	0.0686	0.0178	0.0774	0.0013
4	rs11096829	36712761	1.12	0.033473375534751	1.01	0.0578993944755651	1.96693021363553	0.182294833329687	0.0264	0.0268	0.016	0.004	0.1532	0.0031	0.0044	0.0701	8e-04	0.1261	0.1202	0.0328	0.0018	0.1364	0.0314	0.0026	0.0032	0.0035	0.0012	0.0252	0.0185	0.0227	0.0687	0.0179	0.0774	0.0013
4	rs183800719	36720505	1.12	0.033473375534751	1.01	0.0578993944755651	1.97676483218906	0.18118205421371	0.0264	0.0268	0.0159	0.004	0.1531	0.0031	0.0044	0.0701	8e-04	0.1261	0.1202	0.0327	0.0018	0.1364	0.0314	0.0026	0.0032	0.0035	0.0011	0.0252	0.0185	0.0226	0.0687	0.0178	0.0775	0.0013
4	rs77475116	36730660	1.12	0.033473375534751	1.01	0.0578993944755651	1.96615740382739	0.165167622530946	0.0264	0.0268	0.0159	0.004	0.153	0.0031	0.0044	0.07	8e-04	0.1263	0.1203	0.0327	0.0018	0.1366	0.0314	0.0026	0.0032	0.0035	0.0011	0.0253	0.0185	0.0226	0.0687	0.0178	0.0777	0.0013
4	rs80192907	36731290	1.12	0.033473375534751	1.01	0.0578993944755651	1.95678144269527	0.160978777219812	0.0264	0.0267	0.0159	0.004	0.153	0.0031	0.0044	0.07	8e-04	0.1264	0.1203	0.0326	0.0018	0.1366	0.0313	0.0026	0.0032	0.0036	0.0011	0.0253	0.0185	0.0226	0.0687	0.0178	0.0777	0.0013
4	rs75821558	36747659	1.11	0.0400902197142525	1.01	0.0578993944755651	1.94357052053172	0.17685467971828	0.0261	0.0274	0.0157	0.0038	0.1521	0.0029	0.0042	0.0694	9e-04	0.1269	0.1216	0.0321	0.0019	0.1373	0.0309	0.0026	0.0029	0.0037	0.0011	0.0251	0.0183	0.0224	0.0692	0.0175	0.0785	0.0011
4	rs75677229	36749969	1.11	0.0400902197142525	1.01	0.0578993944755651	1.94368048678259	0.175353651080667	0.0261	0.0275	0.0157	0.0038	0.152	0.0029	0.0042	0.0694	9e-04	0.1271	0.1217	0.032	0.0019	0.1373	0.0309	0.0026	0.0029	0.0037	0.0011	0.0251	0.0183	0.0224	0.0691	0.0175	0.0786	0.0011
4	rs10433864	36755395	1.11	0.0400902197142525	1.02	0.0482398620390144	1.96980154387556	0.173956696920553	0.0261	0.0276	0.0157	0.0037	0.1518	0.0029	0.0042	0.0693	9e-04	0.1272	0.1218	0.0319	0.0019	0.1374	0.031	0.0026	0.0029	0.0037	0.0011	0.0251	0.0182	0.0224	0.0692	0.0174	0.0787	0.0011
4	rs73239362	36757448	1.11	0.0400902197142525	1.02	0.0482398620390144	1.97245325178475	0.175053977552171	0.0261	0.0276	0.0157	0.0037	0.1518	0.0029	0.0042	0.0693	9e-04	0.1272	0.1218	0.0319	0.0019	0.1374	0.031	0.0026	0.0029	0.0037	0.0011	0.0251	0.0182	0.0224	0.0691	0.0174	0.0787	0.0011
4	rs76214103	36773594	1.11	0.0400902197142525	1.02	0.0482398620390144	1.96030944572057	0.177556673590992	0.0261	0.0277	0.0158	0.0037	0.1515	0.0028	0.0041	0.0691	9e-04	0.1274	0.1223	0.0318	0.0019	0.1376	0.0309	0.0025	0.0028	0.0037	0.0011	0.0251	0.0182	0.0224	0.0691	0.0173	0.0789	0.001
4	rs17491404	36775076	1.11	0.0400902197142525	1.02	0.0482398620390144	1.95667122708753	0.177055151267119	0.0261	0.0277	0.0158	0.0037	0.1515	0.0028	0.0041	0.0691	9e-04	0.1274	0.1223	0.0318	0.0019	0.1377	0.0309	0.0025	0.0028	0.0037	0.0011	0.0251	0.0182	0.0224	0.0691	0.0173	0.0789	0.001
4	rs11731979	36775270	1.11	0.0400902197142525	1.02	0.0482398620390144	1.95986832833717	0.17695490567372	0.0261	0.0277	0.0158	0.0037	0.1515	0.0028	0.0041	0.0691	9e-04	0.1275	0.1223	0.0318	0.0019	0.1377	0.0309	0.0025	0.0028	0.0037	0.0011	0.0251	0.0182	0.0223	0.0691	0.0173	0.0789	0.001
4	rs115397314	36778370	1.11	0.0400902197142525	1.02	0.0482398620390144	1.96251553377444	0.177255701343504	0.0261	0.0277	0.0158	0.0037	0.1515	0.0028	0.0041	0.0691	9e-04	0.1275	0.1223	0.0318	0.0019	0.1377	0.0309	0.0025	0.0028	0.0037	0.0011	0.0251	0.0182	0.0224	0.0691	0.0173	0.079	0.001
4	rs73239370	36779519	1.11	0.0400902197142525	1.02	0.0482398620390144	1.96571584407957	0.177356005814347	0.0261	0.0277	0.0158	0.0037	0.1514	0.0028	0.0041	0.0691	9e-04	0.1275	0.1223	0.0318	0.0019	0.1378	0.0309	0.0025	0.0028	0.0037	0.0011	0.0251	0.0182	0.0224	0.0691	0.0173	0.079	0.001
4	rs9683431	36788024	1.11	0.0400902197142525	1.02	0.0482398620390144	1.96637819620847	0.178259627940025	0.0261	0.0277	0.0158	0.0037	0.1514	0.0028	0.0041	0.0691	9e-04	0.1275	0.1223	0.0317	0.0019	0.1379	0.0308	0.0025	0.0028	0.0037	0.0011	0.0251	0.0182	0.0224	0.069	0.0172	0.0791	0.001
4	rs112916458	36811471	1.11	0.0400902197142525	1.02	0.0482398620390144	1.95821443583932	0.17976918329865	0.0261	0.0278	0.0158	0.0036	0.1513	0.0028	0.0041	0.0691	9e-04	0.1275	0.1224	0.0316	0.0019	0.1381	0.0308	0.0025	0.0028	0.0038	0.0011	0.0251	0.0182	0.0224	0.069	0.0172	0.0791	0.001
4	rs1126026	36813944	1.11	0.0400902197142525	1.01	0.0578993944755651	1.96019916324182	0.180273342860858	0.0261	0.0278	0.0158	0.0036	0.1513	0.0028	0.0041	0.0691	9e-04	0.1276	0.1225	0.0316	0.0019	0.1381	0.0308	0.0025	0.0028	0.0038	0.0011	0.0251	0.0182	0.0224	0.0689	0.0172	0.0791	0.001
4	rs77924538	36825162	1.11	0.0400902197142525	1.01	0.0578993944755651	1.96637819620847	0.186258923627492	0.0262	0.0278	0.0157	0.0036	0.1512	0.0028	0.004	0.0692	9e-04	0.1277	0.1224	0.0314	0.002	0.1382	0.0307	0.0025	0.0028	0.0038	0.0011	0.0251	0.0182	0.0224	0.0689	0.0171	0.0792	0.001
4	rs17419830	36835019	1.11	0.0400902197142525	1.01	0.0578993944755651	1.99337723970153	0.191486491249225	0.0262	0.0278	0.0157	0.0036	0.1511	0.0027	0.004	0.0692	9e-04	0.1278	0.1224	0.0312	0.002	0.1385	0.0307	0.0025	0.0027	0.0038	0.0011	0.0251	0.0182	0.0224	0.0688	0.0171	0.0793	0.001
4	rs17491750	36838045	1.11	0.0400902197142525	1.01	0.0578993944755651	2.00081248259889	0.193343225549976	0.0262	0.0279	0.0157	0.0036	0.151	0.0027	0.004	0.0692	9e-04	0.1278	0.1225	0.0313	0.002	0.1385	0.0307	0.0024	0.0027	0.0038	0.0011	0.0251	0.0183	0.0224	0.0688	0.017	0.0793	0.0011
4	rs1870504	36847609	1.11	0.0400902197142525	1.01	0.0578993944755651	2.01749205947798	0.197386881057741	0.0262	0.0279	0.0157	0.0036	0.1509	0.0027	0.004	0.0692	9e-04	0.1279	0.1225	0.0312	0.002	0.1386	0.0307	0.0024	0.0027	0.0038	0.0012	0.0251	0.0183	0.0225	0.0687	0.017	0.0793	0.0011
4	rs115002535	36848948	1.11	0.0400902197142525	0.99	0.0817332193164052	2.01749205947798	0.19728284520975	0.0262	0.0279	0.0157	0.0036	0.1509	0.0027	0.004	0.0692	9e-04	0.1279	0.1225	0.0312	0.002	0.1386	0.0307	0.0024	0.0027	0.0038	0.0012	0.0251	0.0183	0.0225	0.0687	0.017	0.0793	0.0011
4	rs76777606	36850670	1.11	0.0400902197142525	0.99	0.0817332193164052	2.01637864994099	0.196762943231007	0.0262	0.0279	0.0156	0.0036	0.1509	0.0027	0.004	0.0692	9e-04	0.1279	0.1225	0.0312	0.002	0.1386	0.0307	0.0024	0.0027	0.0038	0.0012	0.0251	0.0183	0.0225	0.0687	0.017	0.0793	0.0011
4	rs78549722	36851061	1.11	0.0400902197142525	0.99	0.0817332193164052	2.01626732026504	0.196762943231007	0.0262	0.0279	0.0156	0.0036	0.1509	0.0027	0.004	0.0692	9e-04	0.1279	0.1225	0.0312	0.002	0.1386	0.0307	0.0024	0.0027	0.0038	0.0012	0.0251	0.0183	0.0225	0.0687	0.017	0.0793	0.0011
4	rs7678714	36898898	1.11	0.0400902197142525	0.99	0.0817332193164052	1.96406029214541	0.196762943231007	0.0263	0.0279	0.0154	0.0035	0.152	0.0026	0.004	0.0692	9e-04	0.128	0.1227	0.031	0.0021	0.1394	0.0303	0.0023	0.0027	0.0037	0.0012	0.025	0.0183	0.0222	0.0685	0.0166	0.0793	0.0011
4	rs76423235	36906361	1.11	0.0400902197142525	0.99	0.0817332193164052	1.96770312555719	0.198219832327859	0.0263	0.0279	0.0154	0.0035	0.1522	0.0026	0.004	0.0692	9e-04	0.128	0.1227	0.031	0.0021	0.1395	0.0302	0.0023	0.0026	0.0037	0.0012	0.025	0.0183	0.0222	0.0685	0.0167	0.0792	0.0011
4	rs17491771	36919879	1.11	0.0400902197142525	0.99	0.0817332193164052	1.97941968313231	0.203137143679258	0.0264	0.0279	0.0153	0.0034	0.1526	0.0025	0.004	0.0692	9e-04	0.128	0.123	0.0308	0.0021	0.14	0.0299	0.0022	0.0026	0.0037	0.0012	0.025	0.0183	0.022	0.0683	0.0166	0.079	0.0011
4	rs77536304	36922619	1.11	0.0400902197142525	0.99	0.0817332193164052	1.98030489915735	0.203032100180792	0.0264	0.0279	0.0153	0.0034	0.1526	0.0025	0.004	0.0692	9e-04	0.128	0.1231	0.0308	0.0021	0.1401	0.0299	0.0022	0.0026	0.0037	0.0012	0.025	0.0183	0.022	0.0683	0.0166	0.079	0.0011
4	rs11096843	36928758	1.11	0.0400902197142525	0.98	0.0961760782036991	1.97908776136604	0.20334728517	0.0264	0.0279	0.0153	0.0034	0.1527	0.0025	0.004	0.0692	9e-04	0.128	0.1231	0.0308	0.0021	0.1401	0.0299	0.0022	0.0026	0.0037	0.0012	0.025	0.0183	0.022	0.0683	0.0166	0.079	0.0011
4	rs11096844	36930747	1.11	0.0400902197142525	0.98	0.0961760782036991	2.109482545425	0.190560405479322	0.0265	0.0278	0.0153	0.0036	0.1525	0.0025	0.0042	0.07	8e-04	0.128	0.1232	0.0308	0.0021	0.1398	0.0297	0.0022	0.0026	0.0035	0.0012	0.025	0.0182	0.0218	0.0681	0.0166	0.079	0.0013
4	rs116294552	36932326	1.11	0.0400902197142525	0.98	0.0961760782036991	2.10372174150579	0.188712817630702	0.0265	0.0278	0.0153	0.0036	0.1525	0.0025	0.0042	0.07	8e-04	0.1281	0.1233	0.0308	0.0021	0.1398	0.0297	0.0022	0.0026	0.0035	0.0012	0.025	0.0182	0.0218	0.068	0.0166	0.0789	0.0013
4	rs115874152	36946299	1.11	0.0400902197142525	0.98	0.0961760782036991	2.11852952833112	0.181485307142046	0.0264	0.0278	0.0153	0.0036	0.1527	0.0025	0.0042	0.0701	8e-04	0.1284	0.1231	0.0308	0.0021	0.14	0.0295	0.0022	0.0027	0.0036	0.0012	0.0248	0.0181	0.0219	0.0681	0.0166	0.0788	0.0011
4	rs4832843	36948315	1.11	0.0400902197142525	0.98	0.0961760782036991	2.13133002921315	0.179668409768573	0.0264	0.0278	0.0153	0.0036	0.1528	0.0025	0.0042	0.0701	8e-04	0.1286	0.1229	0.0308	0.0021	0.14	0.0295	0.0022	0.0027	0.0036	0.0012	0.0247	0.0181	0.0219	0.0681	0.0166	0.0788	0.0011
4	rs17492099	36959866	1.11	0.0400902197142525	0.98	0.0961760782036991	2.12894926216343	0.179064177769424	0.0264	0.0278	0.0153	0.0035	0.1528	0.0024	0.0042	0.0701	8e-04	0.1288	0.123	0.0308	0.0021	0.1402	0.0293	0.0022	0.0027	0.0036	0.0012	0.0246	0.0181	0.0218	0.0681	0.0165	0.0787	0.0011
4	rs76895960	36964939	1.11	0.0400902197142525	0.98	0.0961760782036991	2.11049969564132	0.185341543807636	0.0265	0.0277	0.0151	0.0034	0.1526	0.0024	0.0041	0.0701	7e-04	0.1294	0.1235	0.0306	0.0021	0.1408	0.0288	0.0021	0.0026	0.0037	0.0013	0.0246	0.0181	0.0217	0.0682	0.0163	0.0783	0.001
4	rs10433871	36966075	1.11	0.0400902197142525	0.98	0.0961760782036991	2.10643206246813	0.185647165013415	0.0265	0.0277	0.0151	0.0034	0.1526	0.0025	0.0041	0.0701	7e-04	0.1295	0.1235	0.0306	0.0021	0.1409	0.0288	0.0021	0.0026	0.0037	0.0013	0.0246	0.0181	0.0217	0.0682	0.0163	0.0783	0.001
4	rs12511795	36974415	1.11	0.0400902197142525	0.98	0.0961760782036991	2.1021412513734	0.185851008116084	0.0266	0.0277	0.0151	0.0034	0.1526	0.0025	0.0041	0.0702	7e-04	0.1295	0.1236	0.0305	0.0021	0.1409	0.0287	0.0021	0.0026	0.0037	0.0013	0.0245	0.0181	0.0217	0.0682	0.0163	0.0783	0.001
4	rs9306942	36983307	1.11	0.0400902197142525	0.98	0.0961760782036991	2.11343903489993	0.18513789203775	0.0266	0.0277	0.0151	0.0034	0.1525	0.0024	0.0041	0.0703	7e-04	0.1295	0.1236	0.0305	0.0021	0.141	0.0287	0.0021	0.0026	0.0037	0.0013	0.0245	0.0181	0.0216	0.0682	0.0163	0.0783	0.001
4	rs77843650	37015555	1.1	0.0477200328108175	0.98	0.0961760782036991	2.01014734835767	0.183816025136893	0.0266	0.0276	0.015	0.0033	0.1526	0.0025	0.0041	0.0704	7e-04	0.1298	0.1241	0.0304	0.0021	0.141	0.0283	0.0021	0.0025	0.0037	0.0012	0.0244	0.0183	0.0213	0.0686	0.0162	0.0786	0.001
4	rs2181491	37017713	1.1	0.0477200328108175	0.97	0.112481740502774	2.01303965205794	0.181687572606014	0.0266	0.0276	0.015	0.0033	0.1526	0.0025	0.0041	0.0704	7e-04	0.1298	0.1241	0.0304	0.0021	0.141	0.0283	0.0021	0.0025	0.0037	0.0012	0.0244	0.0183	0.0213	0.0686	0.0162	0.0786	0.001
4	rs6828685	37019292	1.1	0.0477200328108175	0.97	0.112481740502774	2.01181581566556	0.181485307142046	0.0266	0.0276	0.015	0.0033	0.1526	0.0025	0.0041	0.0704	7e-04	0.1298	0.1241	0.0304	0.0021	0.141	0.0283	0.0021	0.0025	0.0037	0.0012	0.0244	0.0183	0.0213	0.0686	0.0162	0.0786	0.001
4	rs1885880	37034278	1.1	0.0477200328108175	0.98	0.0961760782036991	1.98251852009851	0.182396111102832	0.0266	0.0276	0.015	0.0033	0.1526	0.0025	0.0041	0.0704	7e-04	0.1299	0.1242	0.0303	0.0022	0.1409	0.0282	0.0021	0.0025	0.0037	0.0013	0.0244	0.0182	0.0213	0.0686	0.0162	0.0786	0.001
4	rs1885881	37034349	1.1	0.0477200328108175	0.98	0.0961760782036991	1.96715103519453	0.177556673590992	0.0265	0.0276	0.015	0.0033	0.1526	0.0025	0.0041	0.0704	7e-04	0.1299	0.1242	0.0303	0.0021	0.1409	0.0283	0.0021	0.0025	0.0036	0.0013	0.0244	0.0183	0.0213	0.0686	0.0162	0.0786	0.001
4	rs17420490	37041426	1.1	0.0477200328108175	0.97	0.112481740502774	1.92633191444809	0.178360128274988	0.0265	0.0275	0.015	0.0033	0.1525	0.0025	0.004	0.0704	7e-04	0.1299	0.1243	0.0303	0.0021	0.1409	0.0281	0.0021	0.0025	0.0036	0.0013	0.0244	0.0182	0.0212	0.0687	0.0162	0.0788	0.001
4	rs115679553	37057433	1.1	0.0477200328108175	0.97	0.112481740502774	1.5840858150439	0.156539983186341	0.0263	0.0273	0.0152	0.0031	0.1532	0.0025	0.0039	0.0707	7e-04	0.1309	0.1248	0.0302	0.002	0.1401	0.0273	0.0021	0.0025	0.0034	0.0013	0.0242	0.0181	0.0213	0.0693	0.0159	0.0791	8e-04
4	rs9647452	37059139	1.1	0.0477200328108175	0.97	0.112481740502774	1.58142416812026	0.157886255595879	0.0263	0.0273	0.0152	0.0031	0.1532	0.0025	0.0039	0.0706	7e-04	0.1309	0.1248	0.0302	0.0021	0.14	0.0273	0.0021	0.0025	0.0034	0.0013	0.0242	0.0181	0.0213	0.0693	0.0159	0.0791	8e-04
4	rs13117816	37064331	1.1	0.0477200328108175	0.97	0.112481740502774	1.5869540022228	0.158175275208145	0.0263	0.0273	0.0152	0.0031	0.1532	0.0025	0.0039	0.0706	7e-04	0.131	0.1247	0.0302	0.0021	0.14	0.0273	0.0021	0.0025	0.0034	0.0013	0.0242	0.0181	0.0213	0.0693	0.0159	0.0791	8e-04
4	rs1469312	37070668	1.11	0.0400902197142525	0.97	0.112481740502774	1.36530128345713	0.155102107123548	0.0263	0.0276	0.0156	0.0032	0.1536	0.0026	0.0038	0.0707	7e-04	0.132	0.1252	0.0304	0.002	0.1391	0.026	0.002	0.0024	0.0031	0.0013	0.0235	0.0176	0.0216	0.0697	0.0157	0.0799	6e-04
4	rs28378767	37078341	1.1	0.0477200328108175	0.98	0.0961760782036991	1.2914139763318	0.152050501280167	0.0264	0.0276	0.0157	0.0032	0.1535	0.0027	0.0037	0.0706	7e-04	0.1324	0.1253	0.0307	0.0019	0.1387	0.0257	0.0021	0.0024	0.003	0.0013	0.0232	0.0173	0.0216	0.0699	0.0156	0.0802	6e-04
4	rs1426412	37079724	1.1	0.0477200328108175	0.98	0.0961760782036991	1.2616393791139	0.148549249188577	0.0264	0.0276	0.0158	0.0032	0.1536	0.0027	0.0037	0.0706	7e-04	0.1325	0.1253	0.0307	0.0019	0.1387	0.0257	0.0021	0.0024	0.003	0.0013	0.0231	0.0173	0.0217	0.0699	0.0156	0.0802	6e-04
4	rs11737873	37081217	1.1	0.0477200328108175	0.98	0.0961760782036991	1.25055433423167	0.149303791932718	0.0264	0.0276	0.0158	0.0032	0.1536	0.0027	0.0036	0.0706	7e-04	0.1326	0.1253	0.0307	0.0019	0.1387	0.0256	0.0021	0.0024	0.003	0.0013	0.0231	0.0173	0.0216	0.0699	0.0156	0.0802	6e-04
4	rs28412142	37081227	1.1	0.0477200328108175	0.97	0.112481740502774	1.24802321386384	0.149209398880915	0.0264	0.0276	0.0158	0.0032	0.1536	0.0027	0.0036	0.0706	7e-04	0.1326	0.1253	0.0307	0.0019	0.1387	0.0256	0.0021	0.0024	0.003	0.0013	0.0231	0.0172	0.0217	0.0699	0.0156	0.0802	6e-04
4	rs74825692	37089003	1.1	0.0477200328108175	0.97	0.112481740502774	1.2392265753955	0.146950423744649	0.0263	0.0276	0.0158	0.0032	0.1536	0.0027	0.0037	0.0706	7e-04	0.1326	0.1253	0.0307	0.0019	0.1387	0.0256	0.0022	0.0024	0.003	0.0013	0.0231	0.0172	0.0217	0.0699	0.0156	0.0803	6e-04
4	rs11733992	37098598	1.1	0.0477200328108175	0.97	0.112481740502774	1.22254199100939	0.144984041816676	0.0264	0.0277	0.016	0.0032	0.1536	0.0027	0.0036	0.0705	7e-04	0.1327	0.1254	0.0306	0.0019	0.1386	0.0255	0.0022	0.0024	0.003	0.0013	0.0231	0.0171	0.0216	0.07	0.0156	0.0804	6e-04
4	rs12500588	37111552	1.1	0.0477200328108175	0.97	0.112481740502774	1.22477395486212	0.145170903389879	0.0264	0.0277	0.016	0.0032	0.1537	0.0027	0.0037	0.0705	7e-04	0.1328	0.1254	0.0306	0.0019	0.1386	0.0254	0.0022	0.0024	0.003	0.0013	0.023	0.0171	0.0216	0.07	0.0156	0.0804	6e-04
4	rs78650244	37117635	1.1	0.0477200328108175	0.97	0.112481740502774	1.22710059130477	0.145638438187969	0.0264	0.0277	0.016	0.0032	0.1537	0.0027	0.0037	0.0704	7e-04	0.1328	0.1254	0.0306	0.0019	0.1386	0.0254	0.0022	0.0024	0.003	0.0013	0.023	0.017	0.0216	0.07	0.0156	0.0804	6e-04
4	rs192122107	37122003	1.1	0.0477200328108175	0.97	0.112481740502774	1.22505306107001	0.144237467462872	0.0263	0.0277	0.016	0.0032	0.1538	0.0027	0.0037	0.0705	7e-04	0.1328	0.1254	0.0305	0.0019	0.1386	0.0254	0.0022	0.0024	0.003	0.0013	0.023	0.017	0.0216	0.07	0.0156	0.0804	6e-04
4	rs112930979	37124597	1.1	0.0477200328108175	0.97	0.112481740502774	1.22179835316406	0.142191606047138	0.0263	0.0277	0.016	0.0032	0.1539	0.0028	0.0037	0.0705	7e-04	0.1328	0.1253	0.0305	0.0019	0.1385	0.0254	0.0022	0.0025	0.003	0.0013	0.023	0.017	0.0216	0.07	0.0156	0.0804	6e-04
4	rs28459702	37126436	1.1	0.0477200328108175	0.97	0.112481740502774	1.22523914554014	0.141450291838221	0.0263	0.0277	0.016	0.0032	0.1539	0.0028	0.0037	0.0704	7e-04	0.1329	0.1253	0.0305	0.0019	0.1386	0.0254	0.0022	0.0025	0.003	0.0013	0.023	0.0169	0.0216	0.07	0.0156	0.0804	6e-04
4	rs79400499	37131752	1.1	0.0477200328108175	0.98	0.0961760782036991	1.20631498257934	0.132213795627726	0.0263	0.0277	0.016	0.0033	0.1539	0.0028	0.0037	0.0704	7e-04	0.1329	0.1253	0.0305	0.0019	0.1386	0.0253	0.0024	0.0025	0.0029	0.0013	0.0229	0.0169	0.0216	0.07	0.0155	0.0806	6e-04
4	rs62301402	37131927	1.1	0.0477200328108175	0.98	0.0961760782036991	1.20557518819503	0.131762517932538	0.0263	0.0277	0.016	0.0033	0.1539	0.0028	0.0037	0.0704	7e-04	0.1329	0.1253	0.0305	0.0019	0.1386	0.0253	0.0024	0.0025	0.0029	0.0012	0.0229	0.0169	0.0216	0.07	0.0155	0.0806	6e-04
4	rs75236517	37134971	1.1	0.0477200328108175	0.98	0.0961760782036991	1.19063236169308	0.129783684666307	0.0263	0.0277	0.016	0.0033	0.1538	0.0029	0.0038	0.0703	7e-04	0.1329	0.1252	0.0304	0.0019	0.1386	0.0252	0.0024	0.0025	0.0029	0.0012	0.0229	0.0169	0.0216	0.07	0.0155	0.0806	6e-04
4	rs725292	37143147	1.1	0.0477200328108175	0.98	0.0961760782036991	1.15468537347105	0.123649852477956	0.0263	0.0278	0.016	0.0034	0.1533	0.003	0.0039	0.0701	7e-04	0.1331	0.125	0.0304	0.002	0.1386	0.025	0.0026	0.0025	0.0029	0.0012	0.0228	0.017	0.0217	0.0701	0.0156	0.0806	6e-04
4	rs10484216	37156548	1.1	0.0477200328108175	0.98	0.0961760782036991	1.1351129131653	0.125770797248816	0.0263	0.028	0.016	0.0036	0.1523	0.0032	0.004	0.0697	8e-04	0.1336	0.1243	0.0302	0.002	0.1382	0.0245	0.0027	0.0025	0.0028	0.0013	0.0229	0.0173	0.0218	0.0704	0.0161	0.0811	7e-04
4	rs76697929	37168611	1.1	0.0477200328108175	0.98	0.0961760782036991	1.10662851636173	0.123737955677872	0.0262	0.0281	0.016	0.0036	0.152	0.0032	0.004	0.0695	8e-04	0.1338	0.124	0.0302	0.002	0.138	0.0245	0.0027	0.0025	0.0027	0.0013	0.0228	0.0174	0.022	0.0706	0.0163	0.0815	7e-04
4	rs76150028	37180300	1.1	0.0477200328108175	0.98	0.0961760782036991	1.10126952181279	0.120057941307694	0.0262	0.0281	0.016	0.0036	0.1518	0.0032	0.0041	0.0694	8e-04	0.1339	0.1238	0.0302	0.002	0.1379	0.0245	0.0027	0.0025	0.0027	0.0013	0.0228	0.0174	0.0221	0.0707	0.0164	0.0816	7e-04
4	rs1365336	37187419	1.1	0.0477200328108175	0.98	0.0961760782036991	1.09805909738242	0.121192531147954	0.0262	0.0281	0.016	0.0036	0.1518	0.0032	0.0041	0.0691	8e-04	0.1341	0.1239	0.0302	0.002	0.1378	0.0245	0.0027	0.0025	0.0027	0.0013	0.0228	0.0175	0.0221	0.0707	0.0164	0.0817	7e-04
4	rs78464390	37189071	1.1	0.0477200328108175	0.98	0.0961760782036991	1.09725707474506	0.118667049711848	0.0262	0.0281	0.016	0.0036	0.1518	0.0033	0.0041	0.0691	8e-04	0.1341	0.1239	0.0302	0.002	0.1377	0.0245	0.0028	0.0025	0.0027	0.0013	0.0227	0.0176	0.0221	0.0707	0.0164	0.0816	7e-04
4	rs115748874	37190493	1.1	0.0477200328108175	0.98	0.0961760782036991	1.09351739176489	0.117973900030531	0.0262	0.0281	0.016	0.0036	0.1518	0.0033	0.0041	0.0691	8e-04	0.1341	0.1239	0.0302	0.002	0.1377	0.0245	0.0028	0.0025	0.0027	0.0013	0.0228	0.0176	0.0221	0.0706	0.0165	0.0816	7e-04
4	rs75119681	37190618	1.1	0.0477200328108175	0.97	0.112481740502774	1.09360637266543	0.117887364243915	0.0262	0.0281	0.016	0.0036	0.1518	0.0033	0.0041	0.0691	8e-04	0.1341	0.1239	0.0302	0.002	0.1377	0.0245	0.0028	0.0025	0.0027	0.0013	0.0228	0.0176	0.0221	0.0706	0.0165	0.0816	7e-04
4	rs73240335	37194748	1.1	0.0477200328108175	0.98	0.0961760782036991	1.09182730348916	0.116247754989943	0.0261	0.0281	0.016	0.0036	0.1518	0.0033	0.0041	0.0691	8e-04	0.1341	0.1239	0.0302	0.002	0.1377	0.0245	0.0028	0.0025	0.0027	0.0013	0.0228	0.0176	0.0221	0.0706	0.0165	0.0816	7e-04
4	rs115544851	37196736	1.1	0.0477200328108175	0.97	0.112481740502774	1.0889831976848	0.115474138660611	0.0261	0.0281	0.0161	0.0036	0.1518	0.0033	0.0041	0.0691	8e-04	0.1341	0.1239	0.0303	0.002	0.1376	0.0245	0.0028	0.0025	0.0027	0.0013	0.0228	0.0176	0.0221	0.0706	0.0165	0.0816	7e-04
4	rs79466194	37197818	1.1	0.0477200328108175	0.97	0.112481740502774	1.08738469004386	0.115559999216445	0.0261	0.0281	0.0161	0.0036	0.1518	0.0033	0.0041	0.0691	8e-04	0.1341	0.1239	0.0303	0.002	0.1376	0.0245	0.0028	0.0025	0.0027	0.0013	0.0228	0.0176	0.0221	0.0706	0.0165	0.0816	7e-04
4	rs1346186	37204458	1.1	0.0477200328108175	0.98	0.0961760782036991	1.08445652977868	0.116075670936253	0.0261	0.0281	0.0161	0.0036	0.1518	0.0033	0.0041	0.0691	8e-04	0.1341	0.124	0.0303	0.002	0.1375	0.0245	0.0028	0.0025	0.0027	0.0013	0.0228	0.0175	0.0221	0.0706	0.0165	0.0815	7e-04
4	rs13105115	37212479	1.1	0.0477200328108175	0.98	0.0961760782036991	1.08073434712373	0.113165088611038	0.0261	0.0281	0.0161	0.0036	0.1518	0.0033	0.0041	0.0691	8e-04	0.1342	0.1239	0.0303	0.002	0.1375	0.0245	0.0028	0.0025	0.0027	0.0013	0.0228	0.0176	0.0221	0.0706	0.0165	0.0815	7e-04
4	rs78821642	37212825	1.1	0.0477200328108175	0.98	0.0961760782036991	1.07976033590237	0.113335520158137	0.0261	0.0281	0.0161	0.0036	0.1518	0.0033	0.0041	0.0691	8e-04	0.1342	0.124	0.0303	0.002	0.1375	0.0245	0.0028	0.0025	0.0027	0.0013	0.0227	0.0175	0.0221	0.0705	0.0165	0.0815	7e-04
4	rs35087879	37218277	1.1	0.0477200328108175	0.97	0.112481740502774	1.06854042840851	0.111805161728862	0.026	0.0281	0.016	0.0036	0.1519	0.0033	0.0041	0.069	8e-04	0.1342	0.124	0.0303	0.0019	0.1374	0.0245	0.0028	0.0025	0.0027	0.0013	0.0228	0.0176	0.0222	0.0706	0.0166	0.0815	7e-04
4	rs116110781	37220184	1.1	0.0477200328108175	0.97	0.112481740502774	1.06633732447169	0.111550874796345	0.026	0.0281	0.016	0.0036	0.1519	0.0033	0.0041	0.069	8e-04	0.1342	0.124	0.0303	0.0019	0.1374	0.0245	0.0028	0.0025	0.0027	0.0013	0.0228	0.0176	0.0222	0.0705	0.0166	0.0815	7e-04
4	rs13112726	37230508	1.1	0.0477200328108175	0.97	0.112481740502774	0.981432200253616	0.101481579165474	0.0256	0.0281	0.016	0.0037	0.1522	0.0033	0.0041	0.0686	8e-04	0.1345	0.1242	0.0304	0.0019	0.1369	0.0244	0.0029	0.0025	0.0026	0.0013	0.0228	0.0179	0.0223	0.0703	0.0169	0.0811	8e-04
4	rs16993352	37232282	1.1	0.0477200328108175	0.97	0.112481740502774	0.947020533806413	0.0982345859495385	0.0254	0.0281	0.016	0.0038	0.1522	0.0034	0.004	0.0685	9e-04	0.1346	0.1244	0.0305	0.0019	0.1366	0.0243	0.0029	0.0025	0.0026	0.0013	0.0228	0.0181	0.0224	0.0703	0.017	0.0809	8e-04
4	rs78177823	37236899	1.1	0.0477200328108175	0.97	0.112481740502774	0.875833314070025	0.0894432810971409	0.025	0.0281	0.0161	0.0038	0.1525	0.0034	0.004	0.0682	9e-04	0.1347	0.1248	0.0309	0.0019	0.1359	0.0242	0.003	0.0026	0.0026	0.0013	0.0228	0.0181	0.0226	0.0701	0.0173	0.0804	9e-04
4	rs6831699	37237387	1.1	0.0477200328108175	0.97	0.112481740502774	0.87770237661033	0.0887448420242595	0.025	0.0281	0.0161	0.0039	0.1525	0.0034	0.004	0.0682	9e-04	0.1347	0.1248	0.0309	0.0019	0.1358	0.0243	0.003	0.0026	0.0026	0.0013	0.0228	0.0182	0.0226	0.0701	0.0173	0.0804	9e-04
4	rs77087525	37242821	1.1	0.0477200328108175	0.97	0.112481740502774	0.877133353377106	0.0881258425092781	0.0249	0.0281	0.0161	0.0039	0.1526	0.0034	0.004	0.0681	9e-04	0.1346	0.1245	0.0311	0.0019	0.1355	0.0246	0.003	0.0026	0.0026	0.0013	0.0228	0.0182	0.0227	0.0701	0.0175	0.0802	0.001
4	rs77496303	37247537	1.09	0.0564630724803212	0.97	0.112481740502774	0.90223496076142	0.0921800949887954	0.0248	0.0281	0.0164	0.0039	0.1521	0.0034	0.004	0.0682	9e-04	0.1346	0.1242	0.0316	0.0019	0.1351	0.0247	0.003	0.0025	0.0027	0.0013	0.0228	0.0181	0.0228	0.07	0.0181	0.0801	0.001
4	rs13117857	37248984	1.09	0.0564630724803212	0.97	0.112481740502774	0.878190234807649	0.0921800949887954	0.0248	0.0281	0.0165	0.0039	0.1521	0.0034	0.0039	0.0682	9e-04	0.1347	0.124	0.0316	0.0019	0.1349	0.0247	0.003	0.0026	0.0027	0.0013	0.0228	0.0182	0.0228	0.07	0.0181	0.0801	0.001
4	rs17420916	37251512	1.09	0.0564630724803212	0.98	0.0961760782036991	0.864088911327259	0.0917086021624525	0.0248	0.0281	0.0165	0.0039	0.1521	0.0034	0.0039	0.0683	9e-04	0.1347	0.124	0.0316	0.0019	0.1347	0.0247	0.003	0.0026	0.0027	0.0013	0.0228	0.0182	0.0228	0.07	0.0181	0.0802	0.001
4	rs1776571	37251850	1.09	0.0564630724803212	0.98	0.0961760782036991	0.861264120065382	0.0913948065546987	0.0248	0.0281	0.0165	0.0039	0.1521	0.0034	0.0039	0.0683	0.001	0.1347	0.124	0.0316	0.0019	0.1347	0.0247	0.003	0.0026	0.0027	0.0013	0.0228	0.0182	0.0229	0.07	0.0181	0.0801	0.001
4	rs12498935	37254262	1.09	0.0564630724803212	0.98	0.0961760782036991	0.805756090916286	0.0752440170072701	0.0244	0.028	0.0164	0.0041	0.1524	0.0035	0.0039	0.0681	0.001	0.1348	0.1241	0.0317	0.0019	0.1336	0.0243	0.0031	0.0027	0.0026	0.001	0.0232	0.0184	0.0233	0.0703	0.019	0.0793	0.0011
4	rs989655	37254333	1.09	0.0564630724803212	0.98	0.0961760782036991	0.811880245061691	0.0737283500334822	0.0244	0.028	0.0164	0.0041	0.1524	0.0035	0.0039	0.0681	0.001	0.1349	0.1241	0.0318	0.0019	0.1335	0.0243	0.0031	0.0027	0.0026	0.001	0.0232	0.0184	0.0234	0.0703	0.0191	0.0792	0.0011
4	rs1618748	37254584	1.09	0.0564630724803212	0.98	0.0961760782036991	0.765902472621736	0.0675857287633521	0.0241	0.028	0.0165	0.0042	0.1523	0.0035	0.0039	0.0677	0.001	0.1345	0.1246	0.0317	0.0019	0.1331	0.0241	0.0031	0.0027	0.0026	9e-04	0.0235	0.0186	0.0237	0.0701	0.0194	0.079	0.0011
4	rs73807455	37254733	1.09	0.0564630724803212	0.98	0.0961760782036991	0.747595984390042	0.0653825876454319	0.024	0.028	0.0166	0.0043	0.1524	0.0036	0.0039	0.0675	0.001	0.1343	0.1246	0.0318	0.0019	0.1327	0.024	0.0032	0.0028	0.0027	8e-04	0.0236	0.0187	0.0239	0.07	0.0196	0.0788	0.0011
4	rs115104168	37255340	1.09	0.0564630724803212	0.98	0.0961760782036991	0.589010570361651	0.066618092830441	0.0234	0.0282	0.0167	0.0044	0.153	0.0037	0.0035	0.0671	0.001	0.1339	0.1247	0.0321	0.0019	0.1316	0.0237	0.0032	0.0029	0.0026	8e-04	0.0237	0.019	0.0248	0.0698	0.0202	0.0788	0.0012
4	rs10015594	37258086	1.08	0.0664216607683517	0.98	0.0961760782036991	0.509031178788133	0.0717272723099275	0.0225	0.0284	0.0169	0.0046	0.1541	0.0039	0.0029	0.0662	0.001	0.1333	0.1246	0.0325	0.002	0.1301	0.0232	0.0033	0.0032	0.0026	9e-04	0.0239	0.0194	0.0262	0.0695	0.021	0.0785	0.0013
4	rs13110955	37260891	1.08	0.0664216607683517	0.97	0.112481740502774	0.509158389762372	0.0749543415105019	0.0224	0.0284	0.017	0.0046	0.1544	0.004	0.0027	0.0659	0.001	0.1331	0.1245	0.0326	0.002	0.1297	0.023	0.0033	0.0032	0.0025	9e-04	0.024	0.0195	0.0266	0.0695	0.0212	0.0785	0.0013
4	rs3860071	37265760	1.08	0.0664216607683517	0.97	0.112481740502774	0.517459697196606	0.0753165075465166	0.0224	0.0284	0.0171	0.0046	0.1546	0.004	0.0027	0.0658	0.001	0.1331	0.1244	0.0327	0.002	0.1297	0.023	0.0033	0.0033	0.0025	9e-04	0.0241	0.0195	0.0267	0.0696	0.0213	0.0784	0.0013
4	rs34856343	37274589	1.08	0.0664216607683517	0.97	0.112481740502774	0.516498581603211	0.0751715551245121	0.0223	0.0284	0.0171	0.0046	0.1546	0.004	0.0027	0.0658	0.001	0.1332	0.1242	0.0327	0.002	0.1296	0.023	0.0033	0.0033	0.0025	9e-04	0.024	0.0195	0.0268	0.0696	0.0213	0.0782	0.0014
4	rs1435375	37283319	1.08	0.0664216607683517	0.97	0.112481740502774	0.522020536279546	0.074160103040642	0.0223	0.0284	0.0171	0.0046	0.1547	0.004	0.0027	0.0658	9e-04	0.1333	0.1242	0.0327	0.002	0.1296	0.0231	0.0033	0.0033	0.0025	9e-04	0.024	0.0195	0.0268	0.0696	0.0213	0.078	0.0013
4	rs1656185	37285025	1.08	0.0664216607683517	0.97	0.112481740502774	0.522406833001178	0.074160103040642	0.0223	0.0284	0.017	0.0046	0.1548	0.004	0.0027	0.0658	9e-04	0.1333	0.1242	0.0327	0.002	0.1296	0.0231	0.0033	0.0033	0.0025	9e-04	0.024	0.0195	0.0268	0.0696	0.0213	0.078	0.0014
4	rs74931002	37295725	1.07	0.0776994191057832	0.97	0.112481740502774	0.490372258959736	0.0777247094247361	0.0222	0.0284	0.0171	0.0047	0.1555	0.0042	0.0028	0.0653	9e-04	0.1331	0.1236	0.0332	0.0019	0.1287	0.023	0.0034	0.0034	0.0025	9e-04	0.024	0.0197	0.0273	0.0698	0.0215	0.0776	0.0014
4	rs1435390	37300322	1.07	0.0776994191057832	0.96	0.130782650589638	0.474998000617093	0.0779451720202022	0.0221	0.0283	0.0171	0.0047	0.1562	0.0043	0.0029	0.0649	9e-04	0.1328	0.1231	0.0336	0.0019	0.1281	0.023	0.0035	0.0035	0.0025	9e-04	0.024	0.0198	0.0276	0.0698	0.0216	0.0774	0.0014
4	rs10517407	37301330	1.07	0.0776994191057832	0.96	0.130782650589638	0.483896131675947	0.0796438299997234	0.0221	0.0283	0.0171	0.0047	0.1563	0.0043	0.0029	0.0649	9e-04	0.1328	0.1231	0.0336	0.0019	0.1281	0.023	0.0035	0.0035	0.0025	9e-04	0.024	0.0198	0.0277	0.0698	0.0216	0.077	0.0014
4	rs112669064	37319669	1.07	0.0776994191057832	0.96	0.130782650589638	0.460225098699162	0.0787557124975163	0.022	0.0283	0.0171	0.0047	0.1563	0.0044	0.0029	0.0648	9e-04	0.1327	0.1231	0.0337	0.0019	0.1279	0.0229	0.0035	0.0035	0.0026	9e-04	0.0241	0.0198	0.0278	0.0698	0.0217	0.077	0.0014
4	rs17603641	37328396	1.07	0.0776994191057832	0.96	0.130782650589638	0.438435113714486	0.0752440170072701	0.022	0.0283	0.0172	0.0047	0.1565	0.0045	0.003	0.0646	9e-04	0.1326	0.1231	0.0338	0.0019	0.1277	0.0228	0.0036	0.0035	0.0026	9e-04	0.0241	0.0199	0.0278	0.0698	0.0217	0.077	0.0015
4	rs12512083	37330432	1.07	0.0776994191057832	0.96	0.130782650589638	0.425051979379605	0.0752440170072701	0.022	0.0283	0.0172	0.0047	0.1565	0.0045	0.003	0.0645	9e-04	0.1326	0.1232	0.0338	0.0019	0.1276	0.0227	0.0036	0.0035	0.0026	9e-04	0.0241	0.0199	0.0279	0.0698	0.0217	0.077	0.0015
4	rs1479774	37332087	1.07	0.0776994191057832	0.96	0.130782650589638	0.417513439339187	0.0761157920833488	0.022	0.0283	0.0172	0.0047	0.1565	0.0045	0.0031	0.0644	9e-04	0.1325	0.1232	0.0339	0.0019	0.1276	0.0227	0.0036	0.0035	0.0026	9e-04	0.0241	0.0199	0.0279	0.0698	0.0217	0.077	0.0015
4	rs17575946	37339058	1.07	0.0776994191057832	0.96	0.130782650589638	0.362006067223577	0.074160103040642	0.0217	0.028	0.0173	0.0048	0.1567	0.0047	0.0032	0.0638	9e-04	0.1311	0.1238	0.0344	0.002	0.1276	0.0227	0.0037	0.0036	0.0026	9e-04	0.024	0.0199	0.0282	0.0698	0.0219	0.077	0.0015
4	rs79057430	37340114	1.07	0.0776994191057832	0.96	0.130782650589638	0.363027345763188	0.07655322193468	0.0216	0.0281	0.0173	0.0048	0.1568	0.0047	0.0032	0.0637	9e-04	0.1309	0.124	0.0345	0.002	0.1277	0.0226	0.0037	0.0036	0.0025	9e-04	0.0239	0.0199	0.0282	0.0697	0.0219	0.077	0.0015
4	rs115141576	37346857	1.07	0.0776994191057832	0.97	0.112481740502774	0.363996232690951	0.0774311560206169	0.0216	0.0281	0.0174	0.0049	0.1566	0.0047	0.0032	0.0636	9e-04	0.1307	0.1241	0.0346	0.002	0.1277	0.0226	0.0037	0.0037	0.0025	9e-04	0.0239	0.0199	0.0283	0.0696	0.0219	0.0771	0.0015
4	rs76907594	37356291	1.07	0.0776994191057832	0.97	0.112481740502774	0.368210017859201	0.0754615745563616	0.0216	0.0281	0.0175	0.0049	0.1566	0.0048	0.0032	0.0635	9e-04	0.1306	0.1242	0.0347	0.002	0.1277	0.0225	0.0037	0.0037	0.0025	9e-04	0.0239	0.0199	0.0283	0.0696	0.0219	0.0772	0.0015
4	rs1123788	37359880	1.07	0.0776994191057832	0.97	0.112481740502774	0.379292740052853	0.0775778760165104	0.0216	0.0281	0.0175	0.0049	0.1565	0.0048	0.0032	0.0635	9e-04	0.1305	0.1243	0.0348	0.002	0.1278	0.0225	0.0037	0.0037	0.0025	9e-04	0.0239	0.0199	0.0283	0.0696	0.0219	0.0772	0.0015
4	rs55922009	37360250	1.07	0.0776994191057832	0.97	0.112481740502774	0.370000237504966	0.0749543415105019	0.0216	0.028	0.0175	0.0049	0.1564	0.0048	0.0032	0.0635	9e-04	0.1305	0.1243	0.0347	0.002	0.1278	0.0224	0.0037	0.0037	0.0025	9e-04	0.0239	0.02	0.0283	0.0696	0.0219	0.0772	0.0015
4	rs41329652	37360572	1.07	0.0776994191057832	0.97	0.112481740502774	0.362704677452992	0.0728679626828336	0.0215	0.028	0.0175	0.0049	0.1565	0.0048	0.0032	0.0636	9e-04	0.1306	0.1244	0.0347	0.002	0.1277	0.0223	0.0037	0.0037	0.0026	9e-04	0.0239	0.02	0.0283	0.0696	0.0218	0.0772	0.0015
4	rs718450	37362468	1.07	0.0776994191057832	0.97	0.112481740502774	0.362328416929291	0.0743763684707325	0.0215	0.0281	0.0175	0.0049	0.1565	0.0048	0.0032	0.0635	9e-04	0.1306	0.1244	0.0347	0.002	0.1277	0.0223	0.0037	0.0037	0.0026	9e-04	0.0239	0.02	0.0283	0.0695	0.0218	0.0772	0.0015
4	rs112480767	37363280	1.07	0.0776994191057832	0.97	0.112481740502774	0.364265602683808	0.0764802456905709	0.0215	0.0281	0.0175	0.0049	0.1564	0.0048	0.0032	0.0634	9e-04	0.1307	0.1244	0.0347	0.002	0.1277	0.0223	0.0037	0.0037	0.0025	9e-04	0.0238	0.02	0.0284	0.0695	0.0218	0.0772	0.0015
4	rs13106487	37375637	1.06	0.0904005175896243	0.97	0.112481740502774	0.542549980892137	0.0946313543247389	0.0205	0.029	0.0183	0.0056	0.1553	0.0052	0.0041	0.0615	8e-04	0.1318	0.1245	0.0352	0.002	0.1276	0.0218	0.0044	0.0041	0.0024	8e-04	0.023	0.0204	0.0299	0.0673	0.022	0.0771	0.0015
4	rs1382986	37377900	1.06	0.0904005175896243	0.97	0.112481740502774	0.548992777211924	0.0967869462338897	0.0205	0.029	0.0183	0.0056	0.1553	0.0052	0.0041	0.0615	8e-04	0.1318	0.1245	0.0352	0.002	0.1276	0.0218	0.0044	0.0041	0.0024	8e-04	0.023	0.0204	0.0299	0.0673	0.022	0.0771	0.0015
4	rs17493545	37385010	1.06	0.0904005175896243	0.97	0.112481740502774	0.550378039644937	0.0888223385193524	0.0203	0.0289	0.0184	0.0056	0.1554	0.0052	0.0041	0.0618	7e-04	0.1318	0.1245	0.0353	0.002	0.1278	0.0216	0.0044	0.0041	0.0023	8e-04	0.023	0.0204	0.03	0.0671	0.022	0.0771	0.0015
4	rs7375557	37385086	1.06	0.0904005175896243	0.97	0.112481740502774	0.544912553609133	0.0865092214414839	0.0202	0.0289	0.0184	0.0056	0.1554	0.0052	0.0041	0.0618	7e-04	0.1318	0.1247	0.0353	0.002	0.1277	0.0215	0.0044	0.0041	0.0023	8e-04	0.023	0.0204	0.0299	0.0672	0.022	0.0771	0.0015
4	rs115823360	37385400	1.06	0.0904005175896243	0.98	0.0961760782036991	0.516754795730055	0.081581939666704	0.0202	0.0289	0.0183	0.0056	0.1552	0.0052	0.0041	0.0618	7e-04	0.1318	0.1247	0.0353	0.002	0.1276	0.0215	0.0044	0.0041	0.0023	8e-04	0.0229	0.0204	0.0299	0.0671	0.022	0.0773	0.0015
4	rs17603961	37386498	1.06	0.0904005175896243	0.98	0.0961760782036991	0.500605849078627	0.0691180516422347	0.0199	0.0287	0.0181	0.0056	0.1542	0.0055	0.0042	0.0621	8e-04	0.1321	0.1249	0.0352	0.0019	0.1274	0.0212	0.0049	0.0041	0.0024	8e-04	0.0227	0.0207	0.0298	0.0669	0.0218	0.0785	0.0015
4	rs13131217	37386993	1.06	0.0904005175896243	0.98	0.0961760782036991	0.474936488159503	0.0649729111615026	0.0196	0.0286	0.018	0.0056	0.154	0.0056	0.0043	0.0622	0.001	0.1321	0.125	0.0351	0.002	0.1274	0.021	0.0049	0.0041	0.0024	8e-04	0.0226	0.0209	0.0296	0.0669	0.0216	0.0791	0.0016
4	rs76556848	37388167	1.06	0.0904005175896243	0.98	0.0961760782036991	0.466606891461022	0.055279413573728	0.0194	0.0287	0.0178	0.0057	0.1536	0.0057	0.0044	0.0622	0.001	0.1321	0.1252	0.0349	0.0019	0.1271	0.0207	0.005	0.0042	0.0024	8e-04	0.0225	0.0211	0.0296	0.0669	0.0216	0.0796	0.0016
4	rs17421729	37395148	1.06	0.0904005175896243	0.98	0.0961760782036991	0.471191549896635	0.0452716521460771	0.0191	0.0287	0.0177	0.0058	0.1532	0.0059	0.0045	0.0621	0.0011	0.1322	0.1255	0.0346	0.0019	0.1267	0.0204	0.0052	0.0042	0.0025	8e-04	0.0224	0.0215	0.0296	0.0668	0.0216	0.0805	0.0016
4	rs6531533	37395513	1.06	0.0904005175896243	0.98	0.0961760782036991	0.466850855275767	0.0448059960137216	0.0191	0.0287	0.0175	0.0058	0.1532	0.0059	0.0045	0.0621	0.0011	0.1325	0.1255	0.0345	0.0019	0.1267	0.0203	0.0051	0.0042	0.0025	8e-04	0.0225	0.0215	0.0295	0.0667	0.0216	0.0805	0.0016
4	rs78432847	37399272	1.06	0.0904005175896243	0.98	0.0961760782036991	0.448547124596293	0.043078855317421	0.0191	0.0288	0.0174	0.0058	0.1532	0.0059	0.0045	0.0621	0.0011	0.1325	0.1256	0.0345	0.0019	0.1267	0.0203	0.0051	0.0042	0.0025	8e-04	0.0226	0.0215	0.0295	0.0666	0.0216	0.0806	0.0016
4	rs17421778	37401930	1.06	0.0904005175896243	0.98	0.0961760782036991	0.43654439287748	0.0446319254039357	0.0191	0.0288	0.0173	0.0057	0.1531	0.0059	0.0045	0.0621	0.0011	0.1326	0.1257	0.0345	0.0018	0.1266	0.0202	0.0051	0.0042	0.0025	8e-04	0.0226	0.0216	0.0295	0.0665	0.0215	0.0807	0.0016
4	rs6826632	37406820	1.06	0.0904005175896243	0.98	0.0961760782036991	0.405819418909937	0.0372211342439854	0.0191	0.029	0.0169	0.0057	0.1532	0.0059	0.0046	0.063	0.0011	0.132	0.1261	0.0344	0.0018	0.1265	0.0201	0.005	0.0042	0.0025	9e-04	0.0227	0.0217	0.0296	0.0661	0.0214	0.0809	0.0016
4	rs13131186	37409176	1.06	0.0904005175896243	0.98	0.0961760782036991	0.403262247731519	0.0364764556750437	0.0191	0.0291	0.0169	0.0057	0.1532	0.0059	0.0046	0.0631	0.0011	0.1319	0.1262	0.0344	0.0018	0.1265	0.0201	0.0049	0.0042	0.0025	9e-04	0.0227	0.0217	0.0296	0.0661	0.0213	0.0809	0.0016
4	rs4586959	37417390	1.06	0.0904005175896243	0.98	0.0961760782036991	0.396539082166992	0.0377034631139029	0.019	0.0291	0.0168	0.0057	0.1533	0.0058	0.0045	0.0634	0.0011	0.1315	0.1263	0.0345	0.0018	0.1264	0.0201	0.0049	0.0042	0.0025	9e-04	0.0227	0.0218	0.0297	0.0661	0.0213	0.081	0.0015
4	rs1351303	37423287	1.06	0.0904005175896243	0.98	0.0961760782036991	0.381330765122943	0.0336686125553273	0.019	0.029	0.0168	0.0056	0.1533	0.0058	0.0045	0.0636	0.0011	0.1315	0.1267	0.0345	0.0017	0.1261	0.02	0.0049	0.0041	0.0025	9e-04	0.0227	0.0218	0.0296	0.0662	0.0212	0.0811	0.0015
4	rs1479755	37430298	1.06	0.0904005175896243	0.98	0.0961760782036991	0.370978589625484	0.0306216004320394	0.019	0.0291	0.0168	0.0056	0.1533	0.0058	0.0045	0.0637	0.0012	0.1317	0.1269	0.0345	0.0017	0.1259	0.02	0.0048	0.0041	0.0024	9e-04	0.0227	0.0218	0.0296	0.0662	0.0211	0.0812	0.0015
4	rs17604216	37435524	1.06	0.0904005175896243	0.99	0.0817332193164052	0.362650913695838	0.0274766515836574	0.019	0.0291	0.0167	0.0056	0.1534	0.0058	0.0045	0.0638	0.0012	0.1318	0.1271	0.0345	0.0017	0.1258	0.0199	0.0049	0.0041	0.0024	9e-04	0.0227	0.0217	0.0295	0.0661	0.021	0.0812	0.0015
4	rs114097786	37435679	1.06	0.0904005175896243	0.99	0.0817332193164052	0.362543398434897	0.0276161393946916	0.019	0.0291	0.0167	0.0056	0.1534	0.0058	0.0045	0.0638	0.0012	0.1318	0.1271	0.0345	0.0017	0.1257	0.0199	0.0049	0.0041	0.0024	9e-04	0.0227	0.0217	0.0295	0.0661	0.021	0.0812	0.0015
4	rs111730139	37436197	1.06	0.0904005175896243	0.99	0.0817332193164052	0.3629735575016	0.0289339893107652	0.019	0.0291	0.0167	0.0056	0.1533	0.0058	0.0045	0.0638	0.0012	0.1318	0.1271	0.0345	0.0017	0.1257	0.0199	0.0049	0.0041	0.0024	9e-04	0.0227	0.0217	0.0295	0.0661	0.021	0.0813	0.0015
4	rs79818828	37442294	1.06	0.0904005175896243	0.99	0.0817332193164052	0.329186446934127	0.0266009526377615	0.0189	0.0289	0.0168	0.0056	0.1535	0.0057	0.0045	0.064	0.0012	0.132	0.1276	0.0339	0.0017	0.1262	0.0198	0.0047	0.0041	0.0024	9e-04	0.0226	0.0218	0.0295	0.0655	0.0211	0.0815	0.0015
4	rs4634233	37445315	1.06	0.0904005175896243	0.99	0.0817332193164052	0.323992146439638	0.0258739064348485	0.0188	0.0288	0.0168	0.0056	0.1535	0.0057	0.0044	0.0641	0.0012	0.1321	0.1278	0.0336	0.0017	0.1264	0.0197	0.0047	0.0041	0.0024	9e-04	0.0225	0.0218	0.0295	0.0653	0.0212	0.0816	0.0014
4	rs78505176	37445587	1.06	0.0904005175896243	0.99	0.0817332193164052	0.323789328523991	0.0252902034751081	0.0188	0.0289	0.0168	0.0056	0.1535	0.0057	0.0044	0.0641	0.0012	0.1321	0.1278	0.0336	0.0017	0.1264	0.0197	0.0047	0.0041	0.0024	9e-04	0.0225	0.0218	0.0295	0.0653	0.0212	0.0816	0.0014
4	rs11724784	37445885	1.06	0.0904005175896243	0.99	0.0817332193164052	0.324195030827862	0.0252902034751081	0.0188	0.0289	0.0168	0.0056	0.1536	0.0057	0.0044	0.0641	0.0012	0.1321	0.1278	0.0336	0.0017	0.1264	0.0197	0.0047	0.0041	0.0024	9e-04	0.0225	0.0218	0.0295	0.0653	0.0212	0.0816	0.0014
4	rs76049455	37446874	1.06	0.0904005175896243	0.99	0.0817332193164052	0.319998807677213	0.0247570096144036	0.0188	0.0288	0.0168	0.0056	0.1536	0.0057	0.0044	0.0641	0.0012	0.1321	0.1278	0.0336	0.0017	0.1264	0.0197	0.0047	0.0041	0.0024	9e-04	0.0225	0.0218	0.0295	0.0652	0.0212	0.0816	0.0014
4	rs17422084	37448299	1.06	0.0904005175896243	0.99	0.0817332193164052	0.319142875920493	0.0243168076490955	0.0188	0.0288	0.0168	0.0056	0.1536	0.0057	0.0044	0.0641	0.0012	0.1321	0.1278	0.0337	0.0016	0.1264	0.0197	0.0047	0.0041	0.0024	9e-04	0.0225	0.0219	0.0295	0.0652	0.0212	0.0816	0.0014
4	rs112990208	37456338	1.06	0.0904005175896243	0.99	0.0817332193164052	0.317083520542691	0.0248455005506537	0.0187	0.0287	0.0168	0.0056	0.1535	0.0057	0.0045	0.0641	0.0012	0.1321	0.1279	0.0337	0.0016	0.1264	0.0198	0.0046	0.0041	0.0024	9e-04	0.0225	0.0219	0.0295	0.0651	0.0211	0.0817	0.0014
4	rs74528515	37466827	1.06	0.0904005175896243	0.99	0.0817332193164052	0.299400051786889	0.0259642663958041	0.0187	0.0285	0.017	0.0054	0.1534	0.0057	0.0044	0.0641	0.0013	0.132	0.1281	0.0338	0.0016	0.1263	0.0199	0.0046	0.004	0.0024	9e-04	0.0225	0.022	0.0297	0.065	0.0212	0.0817	0.0014
4	rs1993958	37467628	1.06	0.0904005175896243	1	0.069019173236101	0.296343699763888	0.0262362397624773	0.0187	0.0284	0.017	0.0054	0.1533	0.0057	0.0044	0.0641	0.0013	0.132	0.1282	0.0338	0.0016	0.1263	0.0199	0.0046	0.004	0.0024	9e-04	0.0225	0.0221	0.0297	0.065	0.0212	0.0818	0.0014
4	rs2376753	37469656	1.06	0.0904005175896243	1.03	0.0399082203678001	0.291478637246863	0.0259642663958041	0.0187	0.0284	0.017	0.0054	0.1533	0.0057	0.0045	0.0641	0.0013	0.1319	0.1282	0.0339	0.0016	0.1262	0.02	0.0046	0.0041	0.0024	9e-04	0.0225	0.0221	0.0298	0.065	0.0212	0.0818	0.0015
4	rs1479767	37477010	1.06	0.0904005175896243	1.03	0.0399082203678001	0.249722284144565	0.0264182990865332	0.0186	0.0282	0.0172	0.0055	0.153	0.0056	0.0046	0.0644	0.0014	0.1316	0.128	0.0338	0.0017	0.1257	0.0199	0.0046	0.0043	0.0024	9e-04	0.0225	0.0225	0.0299	0.0644	0.0211	0.0822	0.0015
4	rs7687944	37480054	1.06	0.0904005175896243	1.03	0.0399082203678001	0.249325465390198	0.0261908178568244	0.0186	0.0282	0.0174	0.0055	0.1531	0.0056	0.0046	0.0645	0.0015	0.1315	0.1281	0.0337	0.0017	0.1256	0.0198	0.0045	0.0043	0.0024	9e-04	0.0225	0.0227	0.0298	0.064	0.0211	0.0825	0.0016
4	rs77698562	37482166	1.06	0.0904005175896243	1.03	0.0399082203678001	0.25755174403234	0.0280365926626037	0.0186	0.0282	0.0176	0.0055	0.153	0.0055	0.0046	0.0646	0.0015	0.1314	0.128	0.0337	0.0018	0.1248	0.0198	0.0044	0.0043	0.0023	9e-04	0.0224	0.0231	0.03	0.0636	0.0213	0.0828	0.0016
4	rs7657416	37485222	1.05	0.104628957265627	1.03	0.0399082203678001	0.289994008456212	0.032906986185002	0.0185	0.0282	0.0179	0.0056	0.1527	0.0056	0.0046	0.0643	0.0018	0.1312	0.128	0.0336	0.0019	0.1241	0.0199	0.0046	0.0045	0.0023	0.001	0.0223	0.0237	0.0299	0.0631	0.0213	0.0832	0.0018
4	rs73137864	37487850	1.05	0.104628957265627	1.03	0.0399082203678001	0.295763427463334	0.0340780870354446	0.0185	0.0282	0.018	0.0056	0.1527	0.0056	0.0046	0.0643	0.0018	0.1312	0.128	0.0336	0.0019	0.1241	0.0199	0.0047	0.0045	0.0023	0.001	0.0223	0.0237	0.0299	0.0631	0.0213	0.0833	0.0018
4	rs58035621	37494210	1.05	0.104628957265627	1.03	0.0399082203678001	0.289802738207804	0.036054001570451	0.0185	0.0282	0.018	0.0056	0.1527	0.0058	0.0048	0.0643	0.0018	0.1311	0.128	0.0336	0.0019	0.1241	0.0199	0.0047	0.0045	0.0023	0.001	0.0223	0.0236	0.0298	0.063	0.0213	0.0833	0.0018
4	rs12512342	37513127	1.05	0.104628957265627	1.03	0.0399082203678001	0.29523204276996	0.0401571546215348	0.0184	0.0282	0.018	0.0056	0.1528	0.0057	0.0048	0.0641	0.0018	0.131	0.128	0.0337	0.0019	0.124	0.0199	0.0047	0.0045	0.0023	0.001	0.0222	0.0237	0.0298	0.0629	0.0213	0.0833	0.0018
4	rs55942420	37515667	1.05	0.104628957265627	1.04	0.0327749489679439	0.297603031684077	0.0432502093949739	0.0185	0.0282	0.018	0.0056	0.1529	0.0057	0.0048	0.0641	0.0018	0.131	0.128	0.0337	0.002	0.1241	0.0199	0.0047	0.0045	0.0023	0.001	0.0222	0.0237	0.0298	0.0629	0.0214	0.0833	0.0018
4	rs111536741	37515879	1.05	0.104628957265627	1.04	0.0327749489679439	0.301984168894269	0.0441115188441802	0.0185	0.0282	0.018	0.0056	0.1529	0.0057	0.0048	0.0641	0.0018	0.1311	0.128	0.0337	0.002	0.124	0.0199	0.0047	0.0045	0.0023	0.001	0.0222	0.0237	0.0298	0.0629	0.0214	0.0832	0.0018
4	rs2973302	37516183	1.05	0.104628957265627	1.03	0.0399082203678001	0.304285596197039	0.045213328493622	0.0185	0.0282	0.018	0.0056	0.1528	0.0057	0.0048	0.0641	0.0018	0.1311	0.128	0.0337	0.002	0.124	0.0199	0.0047	0.0045	0.0023	0.001	0.0222	0.0237	0.0299	0.0629	0.0214	0.0833	0.0018
4	rs2928330	37516608	1.05	0.104628957265627	1.03	0.0399082203678001	0.314282059986993	0.0436512133647377	0.0184	0.0282	0.018	0.0057	0.1528	0.0057	0.0047	0.0641	0.0018	0.1311	0.1282	0.0337	0.0019	0.124	0.0198	0.0047	0.0045	0.0023	0.001	0.0222	0.0237	0.0299	0.0629	0.0214	0.0833	0.0018
4	rs75779518	37517788	1.05	0.104628957265627	1.03	0.0399082203678001	0.304825564485722	0.0386765537187849	0.0185	0.0282	0.018	0.0056	0.1529	0.0056	0.0047	0.0641	0.0018	0.1311	0.1282	0.0337	0.0019	0.1239	0.0198	0.0047	0.0045	0.0023	0.001	0.0221	0.0237	0.0298	0.0629	0.0214	0.0833	0.0018
4	rs2135554	37523918	1.05	0.104628957265627	1.04	0.0327749489679439	0.279949658754849	0.0386765537187849	0.0185	0.0282	0.018	0.0056	0.1531	0.0056	0.0048	0.0642	0.0018	0.1308	0.1283	0.0337	0.0019	0.1237	0.0197	0.0047	0.0045	0.0024	0.001	0.0221	0.0238	0.0296	0.0627	0.0215	0.0832	0.0019
4	rs2939710	37526844	1.05	0.104628957265627	1.04	0.0327749489679439	0.281312448882657	0.038894318141909	0.0185	0.0281	0.018	0.0056	0.1531	0.0056	0.0048	0.0642	0.0018	0.1308	0.1283	0.0337	0.0019	0.1237	0.0197	0.0048	0.0045	0.0024	0.001	0.0221	0.0238	0.0297	0.0627	0.0215	0.0833	0.0019
4	rs17577082	37529977	1.05	0.104628957265627	1.04	0.0327749489679439	0.262965670037253	0.0423964746486491	0.0185	0.0281	0.0181	0.0056	0.1532	0.0055	0.0048	0.0641	0.0018	0.1307	0.1283	0.0337	0.0019	0.1236	0.0197	0.0048	0.0045	0.0024	0.001	0.0221	0.0237	0.0297	0.0626	0.0216	0.0833	0.0019
4	rs80293412	37531368	1.06	0.0904005175896243	1.04	0.0327749489679439	0.252731643692665	0.0445739686724164	0.0185	0.0281	0.0181	0.0056	0.1533	0.0055	0.0048	0.064	0.0018	0.1306	0.1282	0.0338	0.002	0.1234	0.0196	0.0048	0.0046	0.0024	0.0011	0.0221	0.0237	0.0296	0.0626	0.0215	0.0834	0.0019
4	rs17422644	37531430	1.06	0.0904005175896243	1.05	0.0267145227362304	0.252066118339555	0.0454468228168755	0.0185	0.0281	0.0182	0.0056	0.1533	0.0055	0.0048	0.064	0.0018	0.1306	0.1282	0.0338	0.002	0.1234	0.0196	0.0048	0.0046	0.0024	0.0011	0.0221	0.0237	0.0296	0.0626	0.0215	0.0834	0.002
4	rs4443300	37534576	1.06	0.0904005175896243	1.05	0.0267145227362304	0.174853021525944	0.0622025491949414	0.0187	0.028	0.0186	0.0056	0.1542	0.0055	0.0048	0.0635	0.002	0.1292	0.1284	0.0337	0.0022	0.1225	0.0195	0.0049	0.0046	0.003	0.0012	0.0221	0.0238	0.0296	0.0624	0.0216	0.0833	0.0022
4	rs2380738	37536837	1.06	0.0904005175896243	1.05	0.0267145227362304	0.118471189279254	0.135388633198017	0.0192	0.0281	0.0193	0.0056	0.1561	0.0054	0.005	0.0622	0.0023	0.1264	0.1288	0.0341	0.0027	0.1205	0.019	0.0051	0.0048	0.0043	0.0014	0.0219	0.0237	0.029	0.0626	0.0217	0.0834	0.0026
4	rs9306949	37537257	1.06	0.0904005175896243	1.05	0.0267145227362304	0.11568812128422	0.184019178065033	0.0193	0.0281	0.0196	0.0055	0.1571	0.0053	0.0049	0.0618	0.0025	0.1251	0.1291	0.0342	0.0029	0.1199	0.0191	0.0052	0.0047	0.0049	0.0015	0.0216	0.0237	0.0289	0.0625	0.0217	0.0833	0.0028
4	rs73230513	37539189	1.06	0.0904005175896243	1.05	0.0267145227362304	0.146816236965251	0.276994721239322	0.0195	0.0275	0.0198	0.0052	0.1599	0.0052	0.0051	0.0617	0.0026	0.1229	0.1309	0.0341	0.0033	0.1182	0.0189	0.0056	0.0046	0.0059	0.0017	0.0209	0.0239	0.0283	0.0612	0.022	0.0829	0.0031
4	rs10517412	37542625	1.06	0.0904005175896243	1.05	0.0267145227362304	0.146490863548161	0.295396910593623	0.0195	0.0273	0.0199	0.0051	0.1612	0.0052	0.0052	0.0615	0.0025	0.1222	0.1312	0.0341	0.0034	0.1181	0.0189	0.0057	0.0046	0.006	0.0018	0.0208	0.024	0.0283	0.061	0.022	0.0826	0.0031
4	rs2939743	37543562	1.06	0.0904005175896243	1.05	0.0267145227362304	0.147402991080977	0.273057568878456	0.0195	0.0273	0.0199	0.0051	0.1611	0.0052	0.0052	0.0615	0.0025	0.1221	0.1311	0.0342	0.0034	0.1181	0.0189	0.0057	0.0046	0.006	0.0018	0.0208	0.024	0.0283	0.0611	0.022	0.0827	0.0031
4	rs6830419	37543594	1.06	0.0904005175896243	1.05	0.0267145227362304	0.147794933434196	0.273057568878456	0.0195	0.0273	0.0199	0.0051	0.1612	0.0052	0.0052	0.0615	0.0025	0.1221	0.1311	0.0342	0.0034	0.1181	0.0189	0.0057	0.0046	0.006	0.0018	0.0208	0.024	0.0283	0.0611	0.022	0.0828	0.0031
4	rs35721066	37545751	1.06	0.0904005175896243	1.06	0.021606521931111	0.146036061964239	0.274213749542142	0.0195	0.0273	0.0199	0.0051	0.1612	0.0052	0.0052	0.0615	0.0025	0.1221	0.1312	0.0342	0.0034	0.1181	0.0189	0.0056	0.0046	0.0061	0.0018	0.0207	0.024	0.0283	0.0611	0.022	0.0828	0.0031
4	rs11737127	37552674	1.06	0.0904005175896243	1.06	0.021606521931111	0.211114496703811	0.269943438854539	0.0195	0.0273	0.02	0.0056	0.1625	0.0048	0.005	0.0617	0.0025	0.1221	0.131	0.0338	0.0034	0.118	0.0187	0.005	0.0046	0.0062	0.0018	0.0207	0.0239	0.0279	0.0609	0.022	0.0832	0.003
4	rs7679643	37555279	1.06	0.0904005175896243	1.06	0.021606521931111	0.212241239020443	0.273173119035646	0.0195	0.0273	0.02	0.0055	0.1632	0.0048	0.005	0.0615	0.0024	0.1222	0.132	0.0334	0.0034	0.1178	0.0187	0.0052	0.0046	0.0062	0.0018	0.0205	0.0239	0.0278	0.0609	0.0219	0.0829	0.003
4	rs4832917	37555419	1.06	0.0904005175896243	1.06	0.021606521931111	0.203951801049712	0.274445166579399	0.0195	0.0272	0.0201	0.0055	0.1636	0.0047	0.005	0.0615	0.0024	0.1219	0.1324	0.0333	0.0033	0.1175	0.0191	0.0052	0.0045	0.0062	0.0018	0.0204	0.0239	0.0278	0.0608	0.0218	0.0829	0.003
4	rs2973310	37557769	1.06	0.0904005175896243	1.06	0.021606521931111	0.370108878176067	0.287617046972119	0.0206	0.0257	0.0205	0.0051	0.1684	0.004	0.0049	0.061	0.0016	0.1211	0.1378	0.0318	0.0028	0.1176	0.0183	0.0048	0.0044	0.0062	0.0021	0.0196	0.0246	0.0274	0.0591	0.0207	0.0828	0.0025
4	rs2973314	37563921	1.06	0.0904005175896243	1.06	0.021606521931111	0.375452200382545	0.273404264652528	0.0207	0.0257	0.0205	0.0051	0.1684	0.004	0.0049	0.061	0.0016	0.1211	0.1378	0.0318	0.0028	0.1178	0.0183	0.0048	0.0043	0.0062	0.0021	0.0196	0.0246	0.0275	0.0591	0.0207	0.0828	0.0024
4	rs60389939	37564438	1.06	0.0904005175896243	1.06	0.021606521931111	0.387033365281818	0.274560897683556	0.0207	0.0257	0.0205	0.0051	0.1683	0.004	0.0049	0.061	0.0016	0.1211	0.1378	0.0318	0.0028	0.1178	0.0183	0.0048	0.0043	0.0062	0.0021	0.0196	0.0245	0.0276	0.0591	0.0207	0.0828	0.0025
4	rs11723493	37565263	1.06	0.0904005175896243	1.06	0.021606521931111	0.385589826900123	0.272826513887828	0.0207	0.0257	0.0205	0.0051	0.1683	0.004	0.0049	0.061	0.0016	0.1211	0.1378	0.0318	0.0028	0.1178	0.0183	0.0048	0.0043	0.0062	0.0021	0.0197	0.0245	0.0276	0.0591	0.0207	0.0828	0.0025
4	rs72624118	37567230	1.06	0.0904005175896243	1.08	0.013797621939345	0.398059519474037	0.286443794630137	0.0208	0.0257	0.0204	0.0051	0.1686	0.004	0.0048	0.061	0.0016	0.1211	0.1377	0.0317	0.0028	0.118	0.0182	0.0047	0.0043	0.0062	0.0021	0.0196	0.0245	0.0276	0.0589	0.0207	0.0826	0.0024
4	rs28386814	37569219	1.06	0.0904005175896243	1.08	0.013797621939345	0.400656638358926	0.285857716773013	0.0208	0.0258	0.0203	0.0051	0.1689	0.0039	0.0048	0.0611	0.0016	0.121	0.1378	0.0316	0.0028	0.1181	0.0182	0.0047	0.0043	0.0062	0.0021	0.0196	0.0245	0.0276	0.0588	0.0206	0.0826	0.0024
4	rs115566960	37570260	1.06	0.0904005175896243	1.07	0.017336650251793	0.538165883127194	0.300142419931061	0.0209	0.0258	0.0203	0.005	0.1689	0.0038	0.0048	0.0611	0.0016	0.1209	0.1376	0.0316	0.0028	0.118	0.0183	0.0046	0.0043	0.0066	0.0021	0.0198	0.0245	0.0278	0.0587	0.0206	0.0826	0.0024
4	rs10026105	37570440	1.06	0.0904005175896243	1.07	0.017336650251793	0.554013893026052	0.307063607039334	0.0209	0.0258	0.0202	0.005	0.1689	0.0038	0.0048	0.0612	0.0016	0.1208	0.1375	0.0316	0.0028	0.118	0.0183	0.0046	0.0043	0.0067	0.0021	0.0198	0.0244	0.0279	0.0586	0.0205	0.0826	0.0024
4	rs74985385	37571372	1.06	0.0904005175896243	1.07	0.017336650251793	0.56125271883604	0.313308713535886	0.0209	0.0258	0.0202	0.0049	0.169	0.0038	0.0048	0.0611	0.0016	0.1208	0.1377	0.0315	0.0028	0.1179	0.0183	0.0045	0.0043	0.0067	0.0021	0.0199	0.0244	0.0279	0.0588	0.0205	0.0826	0.0024
4	rs73230528	37574184	1.06	0.0904005175896243	1.07	0.017336650251793	0.559189482575595	0.311623659583544	0.021	0.0259	0.0201	0.0049	0.1692	0.0037	0.0047	0.061	0.0016	0.1207	0.1379	0.0315	0.0028	0.1178	0.0182	0.0045	0.0043	0.0068	0.0021	0.0201	0.0244	0.0279	0.0589	0.0205	0.0825	0.0024
4	rs60043305	37582073	1.06	0.0904005175896243	1.07	0.017336650251793	0.5544774455719	0.291145540600557	0.021	0.0259	0.0201	0.0048	0.1697	0.0037	0.0047	0.061	0.0016	0.1206	0.1381	0.0313	0.0027	0.1176	0.0182	0.0044	0.0043	0.0068	0.002	0.0202	0.0243	0.028	0.0592	0.0204	0.0823	0.0024
4	rs6853348	37584135	1.07	0.0776994191057832	1.07	0.017336650251793	0.568535576722841	0.294568795660129	0.021	0.0259	0.0201	0.0048	0.1699	0.0036	0.0047	0.061	0.0016	0.1206	0.1382	0.0312	0.0027	0.1177	0.0182	0.0043	0.0043	0.0068	0.002	0.0202	0.0243	0.0279	0.0593	0.0204	0.0823	0.0023
4	rs4832921	37586357	1.07	0.0776994191057832	1.07	0.017336650251793	0.63272294698834	0.270519294909564	0.0211	0.0259	0.0199	0.0047	0.1705	0.0035	0.0046	0.061	0.0015	0.1201	0.1389	0.0309	0.0026	0.118	0.0181	0.0041	0.0043	0.0069	0.0019	0.0206	0.0243	0.0278	0.0597	0.0201	0.0824	0.0023
4	rs2973274	37588058	1.07	0.0776994191057832	1.07	0.017336650251793	0.681422994224335	0.26592313197006	0.0211	0.0259	0.0197	0.0045	0.1709	0.0034	0.0045	0.0609	0.0015	0.1198	0.1394	0.0306	0.0025	0.1181	0.0179	0.0039	0.0043	0.0069	0.0019	0.0209	0.0243	0.0277	0.06	0.0199	0.0823	0.0022
4	rs116204614	37589946	1.07	0.0776994191057832	1.07	0.017336650251793	0.734821908579314	0.267299410769223	0.0211	0.026	0.0196	0.0044	0.1713	0.0033	0.0044	0.0609	0.0014	0.1193	0.14	0.0304	0.0024	0.1184	0.0179	0.0037	0.0043	0.007	0.0019	0.0212	0.0243	0.0277	0.0603	0.0198	0.0822	0.0021
4	rs78315729	37590112	1.07	0.0776994191057832	1.07	0.017336650251793	0.735650407623342	0.263405709233921	0.0211	0.026	0.0196	0.0044	0.1713	0.0033	0.0044	0.0609	0.0014	0.1192	0.14	0.0304	0.0024	0.1184	0.0179	0.0037	0.0043	0.007	0.0019	0.0212	0.0243	0.0277	0.0604	0.0197	0.0822	0.0021
4	rs2973275	37592128	1.07	0.0776994191057832	1.07	0.017336650251793	0.795749575630532	0.262263898494917	0.0211	0.0261	0.0194	0.0043	0.1714	0.0032	0.0044	0.0609	0.0014	0.1187	0.1407	0.0301	0.0024	0.1186	0.0178	0.0036	0.0043	0.0071	0.002	0.0216	0.0243	0.0276	0.0607	0.0196	0.0821	0.0021
4	rs937942	37592679	1.07	0.0776994191057832	1.07	0.017336650251793	0.803797451803442	0.252283357420548	0.0211	0.0261	0.0194	0.0043	0.1714	0.0033	0.0044	0.061	0.0014	0.1186	0.141	0.03	0.0024	0.1185	0.0178	0.0035	0.0043	0.0071	0.002	0.0216	0.0243	0.0276	0.0607	0.0195	0.0822	0.002
4	rs12640990	37594608	1.07	0.0776994191057832	1.07	0.017336650251793	0.830213355705241	0.266037737420555	0.0212	0.026	0.0193	0.0041	0.1712	0.0033	0.0044	0.061	0.0014	0.1183	0.1421	0.0293	0.0024	0.1183	0.0179	0.0033	0.0043	0.0072	0.002	0.0217	0.0244	0.0277	0.061	0.0194	0.0824	0.002
4	rs937943	37595153	1.07	0.0776994191057832	1.07	0.017336650251793	0.792944985117886	0.259416168511762	0.0212	0.0259	0.0193	0.0041	0.1713	0.0034	0.0044	0.061	0.0015	0.1181	0.1423	0.0291	0.0024	0.1183	0.0179	0.0034	0.0043	0.0073	0.002	0.0217	0.0244	0.0277	0.0611	0.0193	0.0823	0.0019
4	rs2940995	37596294	1.08	0.0664216607683517	1.07	0.017336650251793	0.823792615405657	0.259643628469326	0.0211	0.0259	0.0193	0.004	0.1713	0.0034	0.0044	0.061	0.0014	0.1182	0.1425	0.0288	0.0024	0.1179	0.0182	0.0033	0.0043	0.0073	0.0019	0.0219	0.0246	0.0278	0.061	0.0192	0.0824	0.0019
4	rs76464012	37596997	1.08	0.0664216607683517	1.07	0.017336650251793	0.838329061554274	0.26535033540418	0.0211	0.0259	0.0193	0.004	0.1713	0.0034	0.0044	0.061	0.0014	0.1181	0.1427	0.0287	0.0024	0.1179	0.0183	0.0033	0.0043	0.0073	0.0019	0.0219	0.0246	0.0278	0.061	0.0191	0.0824	0.0019
4	rs6856055	37597120	1.08	0.0664216607683517	1.07	0.017336650251793	0.86748383397771	0.264663487611455	0.021	0.0258	0.0193	0.004	0.1713	0.0034	0.0044	0.061	0.0014	0.1182	0.1427	0.0287	0.0024	0.1179	0.0184	0.0033	0.0043	0.0073	0.0019	0.0219	0.0246	0.0278	0.061	0.0191	0.0824	0.0019
4	rs12510608	37597667	1.08	0.0664216607683517	1.07	0.017336650251793	0.870803360580176	0.252621592306637	0.021	0.0258	0.0193	0.0039	0.1712	0.0034	0.0044	0.061	0.0014	0.1181	0.1429	0.0287	0.0024	0.1179	0.0185	0.0033	0.0043	0.0073	0.0019	0.0218	0.0246	0.0278	0.061	0.0191	0.0825	0.0019
4	rs2940990	37600878	1.08	0.0664216607683517	1.07	0.017336650251793	0.911136120094109	0.258393372625069	0.0208	0.0258	0.0194	0.0039	0.1712	0.0034	0.0046	0.061	0.0014	0.1178	0.1431	0.0287	0.0024	0.1178	0.0186	0.0033	0.0044	0.0074	0.0019	0.0218	0.0246	0.0278	0.0611	0.019	0.0825	0.0018
4	rs73807844	37605864	1.08	0.0664216607683517	1.07	0.017336650251793	0.973694305771043	0.262492136675209	0.0209	0.0258	0.0194	0.0039	0.1712	0.0034	0.0047	0.0609	0.0014	0.1174	0.1432	0.0286	0.0024	0.1177	0.0188	0.0033	0.0044	0.0074	0.002	0.0215	0.0246	0.0279	0.0613	0.019	0.0826	0.0018
4	rs12142	37612526	1.08	0.0664216607683517	1.07	0.017336650251793	1.00703308967667	0.268677895816773	0.021	0.0257	0.0195	0.0039	0.1711	0.0034	0.0048	0.0608	0.0014	0.117	0.1431	0.0286	0.0024	0.1176	0.0189	0.0033	0.0044	0.0074	0.002	0.0216	0.0246	0.0282	0.0614	0.019	0.0827	0.0018
4	rs16993712	37616989	1.08	0.0664216607683517	1.07	0.017336650251793	1.05263127713515	0.280599557323607	0.021	0.0258	0.0196	0.0039	0.1712	0.0034	0.0048	0.0608	0.0014	0.1168	0.143	0.0286	0.0024	0.1174	0.0189	0.0033	0.0044	0.0075	0.002	0.0217	0.0247	0.0284	0.0614	0.019	0.0825	0.0017
4	rs16993717	37617389	1.08	0.0664216607683517	1.07	0.017336650251793	1.05359538998059	0.278504683205491	0.021	0.0258	0.0196	0.0039	0.1712	0.0034	0.0048	0.0608	0.0014	0.1167	0.143	0.0286	0.0024	0.1174	0.0189	0.0033	0.0044	0.0075	0.002	0.0217	0.0247	0.0284	0.0614	0.019	0.0825	0.0017
4	rs116822161	37623570	1.08	0.0664216607683517	1.07	0.017336650251793	1.06589692277657	0.290321056829815	0.0211	0.0258	0.0196	0.0039	0.1712	0.0034	0.0048	0.0609	0.0014	0.1166	0.143	0.0286	0.0024	0.1173	0.019	0.0032	0.0044	0.0074	0.002	0.0217	0.0247	0.0285	0.0615	0.019	0.0824	0.0017
4	rs2174657	37631874	1.08	0.0664216607683517	1.07	0.017336650251793	1.06009047320403	0.287147570753528	0.0211	0.0258	0.0197	0.0038	0.1711	0.0034	0.0049	0.0609	0.0014	0.1166	0.143	0.0286	0.0024	0.1172	0.019	0.0032	0.0044	0.0074	0.002	0.0218	0.0247	0.0286	0.0615	0.0191	0.0823	0.0017
4	rs114336709	37635347	1.08	0.0664216607683517	1.07	0.017336650251793	1.06757083779594	0.290438796772111	0.0211	0.0258	0.0197	0.0038	0.1711	0.0034	0.0049	0.0609	0.0014	0.1166	0.1429	0.0286	0.0024	0.1171	0.019	0.0032	0.0044	0.0074	0.002	0.0218	0.0247	0.0286	0.0615	0.019	0.0823	0.0017
4	rs17605342	37638920	1.08	0.0664216607683517	1.07	0.017336650251793	1.05877260433299	0.289262050115139	0.0211	0.0258	0.0199	0.0038	0.1712	0.0034	0.0049	0.0611	0.0014	0.1163	0.1426	0.0286	0.0024	0.117	0.0192	0.0032	0.0044	0.0074	0.002	0.0219	0.0246	0.0287	0.0614	0.019	0.0823	0.0017
4	rs62297180	37638977	1.08	0.0664216607683517	1.07	0.017336650251793	1.05842128401827	0.289026875031552	0.0211	0.0258	0.0199	0.0038	0.1712	0.0034	0.0049	0.0611	0.0014	0.1163	0.1426	0.0286	0.0024	0.117	0.0192	0.0032	0.0044	0.0074	0.002	0.0219	0.0246	0.0287	0.0614	0.019	0.0823	0.0017
4	rs6818798	37640483	1.08	0.0664216607683517	1.07	0.017336650251793	1.04484382110102	0.286443794630137	0.0211	0.0258	0.02	0.0038	0.1711	0.0034	0.0049	0.0611	0.0014	0.1163	0.1425	0.0286	0.0024	0.117	0.0192	0.0032	0.0044	0.0074	0.002	0.022	0.0246	0.0287	0.0614	0.019	0.0823	0.0017
4	rs17495240	37643300	1.08	0.0664216607683517	1.07	0.017336650251793	1.0688930943965	0.311623659583544	0.0211	0.0258	0.02	0.0038	0.1711	0.0034	0.0049	0.0611	0.0014	0.1163	0.1425	0.0286	0.0024	0.117	0.0192	0.0032	0.0044	0.0074	0.002	0.022	0.0246	0.0287	0.0614	0.019	0.0823	0.0017
4	rs9790339	37651814	1.09	0.0564630724803212	1.07	0.017336650251793	1.13755225385864	0.281998811628189	0.0211	0.0258	0.0202	0.004	0.1715	0.0034	0.005	0.0612	0.0015	0.1159	0.1421	0.0283	0.0024	0.1165	0.0195	0.0032	0.0044	0.0075	0.002	0.0221	0.0246	0.0288	0.0614	0.019	0.0821	0.0017
4	rs11096894	37653061	1.09	0.0564630724803212	1.07	0.017336650251793	1.14216553310286	0.286795616918561	0.0211	0.0258	0.0203	0.004	0.1715	0.0034	0.005	0.0612	0.0015	0.1159	0.142	0.0283	0.0024	0.1164	0.0195	0.0032	0.0044	0.0075	0.002	0.0221	0.0246	0.0289	0.0614	0.019	0.082	0.0017
4	rs11932379	37655808	1.09	0.0564630724803212	1.07	0.017336650251793	1.19643484106715	0.30742288181443	0.021	0.0259	0.0203	0.0039	0.1717	0.0034	0.005	0.0611	0.0015	0.1157	0.1418	0.0282	0.0024	0.1161	0.0196	0.0032	0.0045	0.0075	0.002	0.0221	0.0245	0.0289	0.0613	0.019	0.0822	0.0017
4	rs73147230	37658500	1.09	0.0564630724803212	1.06	0.021606521931111	1.22980162756642	0.325300772011758	0.021	0.026	0.0204	0.0039	0.1717	0.0034	0.005	0.0611	0.0015	0.1155	0.1418	0.0282	0.0024	0.1161	0.0197	0.0032	0.0045	0.0076	0.002	0.0221	0.0245	0.0291	0.0613	0.019	0.0822	0.0017
4	rs2089346	37660404	1.09	0.0564630724803212	1.06	0.021606521931111	1.26983627101805	0.377722227193584	0.021	0.026	0.0204	0.0039	0.1717	0.0033	0.005	0.0609	0.0015	0.1155	0.1418	0.0281	0.0024	0.1159	0.0198	0.0033	0.0045	0.0076	0.002	0.0221	0.0245	0.0291	0.0613	0.0191	0.0823	0.0017
4	rs117398650	37661074	1.1	0.0477200328108175	1.06	0.021606521931111	1.19910951421844	0.308981186909106	0.021	0.0262	0.0205	0.0039	0.1716	0.0033	0.005	0.061	0.0015	0.1151	0.1417	0.0277	0.0025	0.1155	0.0198	0.0033	0.0045	0.0075	0.002	0.0222	0.0246	0.0293	0.0614	0.019	0.083	0.0017
4	rs17495467	37663748	1.12	0.033473375534751	1.06	0.021606521931111	0.619827922360914	0.220174408763185	0.0212	0.0255	0.0212	0.0037	0.1717	0.0033	0.005	0.0613	0.0015	0.1132	0.1414	0.0268	0.0027	0.113	0.0199	0.0032	0.0049	0.0069	0.0018	0.0228	0.0245	0.0306	0.0619	0.0188	0.0867	0.0016
4	rs6855306	37666976	1.12	0.033473375534751	1.02	0.0482398620390144	0.518999254877738	0.285740545131732	0.0213	0.0252	0.0214	0.0037	0.1715	0.0033	0.005	0.0613	0.0014	0.1127	0.1411	0.0264	0.0028	0.1122	0.02	0.0032	0.005	0.0067	0.0017	0.023	0.0245	0.0311	0.062	0.0187	0.0881	0.0015
4	rs11730735	37667864	1.12	0.033473375534751	1.02	0.0482398620390144	0.472233772485087	0.22831455349627	0.0213	0.0252	0.0215	0.0037	0.1715	0.0033	0.005	0.0614	0.0014	0.1127	0.1411	0.0264	0.0028	0.1121	0.02	0.0032	0.005	0.0067	0.0017	0.023	0.0245	0.0311	0.062	0.0186	0.0882	0.0015
4	rs114780946	37672653	1.12	0.033473375534751	1.01	0.0578993944755651	0.439678092010613	0.204083351998169	0.0214	0.0252	0.0216	0.0037	0.1716	0.0034	0.005	0.0614	0.0014	0.1126	0.1409	0.0262	0.0028	0.1121	0.02	0.0032	0.005	0.0066	0.0018	0.0232	0.0245	0.031	0.0619	0.0186	0.0886	0.0015
4	rs11096895	37672875	1.12	0.033473375534751	1.01	0.0578993944755651	0.43324535037857	0.196555111932767	0.0214	0.0252	0.0216	0.0037	0.1716	0.0034	0.005	0.0614	0.0014	0.1126	0.1409	0.0262	0.0028	0.1121	0.02	0.0032	0.005	0.0066	0.0018	0.0232	0.0245	0.031	0.0619	0.0186	0.0886	0.0015
4	rs4832930	37673626	1.12	0.033473375534751	1.01	0.0578993944755651	0.430368848471373	0.197699099405354	0.0214	0.0252	0.0216	0.0037	0.1716	0.0034	0.005	0.0614	0.0014	0.1126	0.1409	0.0261	0.0028	0.1121	0.0199	0.0032	0.005	0.0066	0.0018	0.0232	0.0245	0.031	0.0619	0.0185	0.0887	0.0015
4	rs78587598	37677818	1.12	0.033473375534751	1.01	0.0578993944755651	0.461558682061668	0.217267691610937	0.0215	0.0252	0.0217	0.0037	0.1716	0.0034	0.005	0.0614	0.0014	0.1126	0.1408	0.026	0.0028	0.1122	0.0199	0.0032	0.005	0.0066	0.0018	0.0233	0.0245	0.0309	0.0618	0.0185	0.089	0.0016
4	rs57596844	37677979	1.12	0.033473375534751	1.01	0.0578993944755651	0.462590469628205	0.220930067034867	0.0215	0.0252	0.0217	0.0037	0.1715	0.0034	0.005	0.0614	0.0014	0.1126	0.1407	0.026	0.0028	0.1123	0.0199	0.0032	0.005	0.0066	0.0018	0.0233	0.0245	0.0309	0.0618	0.0185	0.089	0.0016
4	rs13104247	37688737	1.13	0.0277720651096363	1.01	0.0578993944755651	0.464718280354725	0.321045980633058	0.0214	0.0253	0.0217	0.0036	0.1713	0.0033	0.005	0.0615	0.0014	0.1127	0.1405	0.0257	0.0028	0.1125	0.0198	0.0031	0.005	0.0065	0.0017	0.0235	0.0245	0.0308	0.0619	0.0184	0.0895	0.0016
4	rs76506042	37688932	1.13	0.0277720651096363	1.01	0.0578993944755651	0.465144414364212	0.324083437209497	0.0214	0.0253	0.0217	0.0036	0.1713	0.0033	0.005	0.0615	0.0014	0.1127	0.1405	0.0257	0.0028	0.1125	0.0198	0.0031	0.005	0.0065	0.0017	0.0235	0.0245	0.0308	0.0619	0.0184	0.0895	0.0016
4	rs16988317	37693186	1.13	0.0277720651096363	1	0.069019173236101	0.448547124596293	0.320560769884433	0.0214	0.0253	0.0218	0.0036	0.1712	0.0033	0.005	0.0617	0.0014	0.1128	0.1404	0.0257	0.0027	0.1124	0.0198	0.0031	0.005	0.0065	0.0018	0.0234	0.0245	0.0308	0.0619	0.0184	0.0896	0.0016
4	rs6840112	37695070	1.13	0.0277720651096363	1	0.069019173236101	0.45346522233203	0.308501458121557	0.0214	0.0253	0.0218	0.0036	0.1712	0.0033	0.005	0.0617	0.0014	0.1128	0.1404	0.0257	0.0027	0.1124	0.0198	0.0031	0.005	0.0065	0.0018	0.0234	0.0245	0.0307	0.0619	0.0184	0.0896	0.0016
4	rs6824043	37695721	1.13	0.0277720651096363	1	0.069019173236101	0.435777440793081	0.274560897683556	0.0215	0.0253	0.0218	0.0036	0.1712	0.0033	0.005	0.0617	0.0014	0.1128	0.1404	0.0257	0.0027	0.1123	0.0198	0.0031	0.005	0.0065	0.0018	0.0234	0.0245	0.0307	0.0619	0.0184	0.0896	0.0016
4	rs10517423	37696244	1.13	0.0277720651096363	1	0.069019173236101	0.4331277564044	0.292206632606376	0.0215	0.0254	0.0219	0.0037	0.1712	0.0033	0.005	0.0618	0.0014	0.1129	0.1403	0.0257	0.0027	0.112	0.0197	0.0031	0.005	0.0064	0.0018	0.0235	0.0244	0.0306	0.0619	0.0183	0.0899	0.0016
4	rs6831628	37697032	1.13	0.0277720651096363	0.99	0.0817332193164052	0.437607426709616	0.257258421026637	0.0214	0.0254	0.0221	0.0037	0.1711	0.0034	0.0049	0.0617	0.0014	0.1128	0.1403	0.0256	0.0028	0.1115	0.0197	0.0031	0.005	0.0065	0.0019	0.0235	0.0244	0.0307	0.0619	0.0184	0.0901	0.0017
4	rs1477538	37697723	1.13	0.0277720651096363	0.99	0.0817332193164052	0.442347462654478	0.255898553140509	0.0215	0.0253	0.0223	0.0037	0.1688	0.0034	0.0049	0.0617	0.0014	0.1131	0.1401	0.0256	0.0028	0.1135	0.02	0.0031	0.005	0.0065	0.0019	0.0237	0.0236	0.031	0.0619	0.0184	0.0902	0.0017
4	rs2009494	37698453	1.13	0.0277720651096363	0.99	0.0817332193164052	0.461255429342033	0.278737208904261	0.0216	0.0252	0.0223	0.0037	0.169	0.0034	0.0049	0.0617	0.0014	0.1128	0.1403	0.0256	0.0028	0.1134	0.0199	0.0031	0.005	0.0065	0.0019	0.0237	0.0238	0.0311	0.0617	0.0182	0.0904	0.0017
4	rs17423781	37701453	1.14	0.0228924042877042	0.98	0.0961760782036991	0.406958541732141	0.270288906856243	0.0218	0.0253	0.0226	0.0035	0.1694	0.0034	0.0048	0.0616	0.0013	0.1125	0.1407	0.0258	0.0029	0.1121	0.0199	0.0031	0.0051	0.0063	0.002	0.0236	0.024	0.0318	0.0614	0.0182	0.09	0.0018
4	rs13122883	37702059	1.14	0.0228924042877042	0.98	0.0961760782036991	0.390542488120023	0.276298668046304	0.0218	0.0253	0.0226	0.0035	0.1695	0.0034	0.0048	0.0617	0.0013	0.1125	0.1408	0.0259	0.003	0.1117	0.0199	0.0031	0.0051	0.0062	0.002	0.0236	0.024	0.032	0.0614	0.0182	0.0899	0.0018
4	rs116719413	37703149	1.14	0.0228924042877042	0.98	0.0961760782036991	0.38309785204637	0.286443794630137	0.0218	0.0253	0.0226	0.0035	0.1695	0.0034	0.0048	0.0617	0.0013	0.1125	0.1408	0.0259	0.003	0.1115	0.0199	0.0031	0.0051	0.0061	0.002	0.0236	0.024	0.0321	0.0614	0.0182	0.0899	0.0018
4	rs13115041	37707375	1.14	0.0228924042877042	0.98	0.0961760782036991	0.354632662244956	0.298835134575165	0.0218	0.0253	0.0227	0.0034	0.1695	0.0034	0.0048	0.0618	0.0013	0.1124	0.1409	0.026	0.003	0.1113	0.0198	0.0032	0.0051	0.0061	0.002	0.0236	0.024	0.0322	0.0614	0.0183	0.0899	0.0018
4	rs34445420	37710881	1.14	0.0228924042877042	0.98	0.0961760782036991	0.349654880760676	0.294332320499874	0.0219	0.0254	0.0227	0.0034	0.1694	0.0034	0.0048	0.0618	0.0013	0.1123	0.141	0.0259	0.003	0.1113	0.0198	0.0032	0.0051	0.0061	0.002	0.0236	0.024	0.0323	0.0613	0.0183	0.0899	0.0018
4	rs17578057	37715430	1.14	0.0228924042877042	0.98	0.0961760782036991	0.350710945684395	0.31186421620162	0.0219	0.0254	0.0227	0.0034	0.1694	0.0034	0.0048	0.0618	0.0013	0.1123	0.1409	0.0259	0.0031	0.1113	0.0198	0.0032	0.0051	0.0061	0.002	0.0236	0.024	0.0323	0.0613	0.0183	0.09	0.0018
4	rs11096900	37715995	1.14	0.0228924042877042	0.98	0.0961760782036991	0.348389772179281	0.308501458121557	0.0219	0.0254	0.0227	0.0034	0.1694	0.0034	0.0048	0.0618	0.0013	0.1123	0.1409	0.0259	0.0031	0.1113	0.0198	0.0032	0.0051	0.0061	0.002	0.0236	0.024	0.0323	0.0613	0.0183	0.09	0.0018
4	rs10028206	37716343	1.14	0.0228924042877042	0.98	0.0961760782036991	0.340172321655829	0.309941310672402	0.0219	0.0254	0.0227	0.0034	0.1693	0.0034	0.0048	0.0618	0.0013	0.1123	0.1409	0.0259	0.0031	0.1113	0.0198	0.0032	0.0051	0.0061	0.002	0.0236	0.024	0.0323	0.0613	0.0183	0.0901	0.0018
4	rs77755898	37723596	1.15	0.0187447358909628	0.98	0.0961760782036991	0.261923254887556	0.272133711812303	0.0218	0.0255	0.023	0.0034	0.1686	0.0034	0.005	0.0613	0.0013	0.1127	0.1419	0.0261	0.003	0.1103	0.0194	0.0032	0.0051	0.0057	0.002	0.0237	0.0242	0.0326	0.0612	0.0181	0.0909	0.0017
4	rs17578113	37731643	1.15	0.0187447358909628	0.98	0.0961760782036991	0.25795566242271	0.269713202955679	0.0217	0.0255	0.0231	0.0034	0.1684	0.0034	0.005	0.0611	0.0013	0.1127	0.1422	0.0261	0.0029	0.11	0.0192	0.0032	0.0052	0.0056	0.002	0.0238	0.0242	0.0327	0.0612	0.018	0.0911	0.0017
4	rs1318127	37734904	1.15	0.0187447358909628	0.98	0.0961760782036991	0.249810513050392	0.275139778890467	0.0217	0.0255	0.0231	0.0034	0.1684	0.0034	0.005	0.0611	0.0013	0.1128	0.1423	0.0261	0.0029	0.11	0.0192	0.0032	0.0052	0.0056	0.002	0.0238	0.0242	0.0327	0.0612	0.018	0.0912	0.0017
4	rs116335485	37734991	1.15	0.0187447358909628	0.98	0.0961760782036991	0.247566011132815	0.276646627252981	0.0217	0.0254	0.0231	0.0034	0.1684	0.0034	0.005	0.0611	0.0013	0.1128	0.1423	0.0261	0.0029	0.11	0.0193	0.0032	0.0052	0.0056	0.002	0.0238	0.0242	0.0327	0.0612	0.018	0.0912	0.0017
4	rs2995988	37738289	1.15	0.0187447358909628	0.98	0.0961760782036991	0.241635009787992	0.261807608332423	0.0217	0.0255	0.0231	0.0034	0.1684	0.0034	0.005	0.0611	0.0014	0.1128	0.1423	0.0261	0.0029	0.1099	0.0193	0.0032	0.0052	0.0056	0.002	0.0238	0.0242	0.0327	0.0612	0.018	0.0912	0.0017
4	rs17423995	37740236	1.15	0.0187447358909628	0.97	0.112481740502774	0.241591692415804	0.273635470644432	0.0217	0.0255	0.0231	0.0034	0.1684	0.0034	0.005	0.0611	0.0014	0.1128	0.1424	0.0261	0.003	0.1098	0.0193	0.0032	0.0052	0.0056	0.002	0.0238	0.0242	0.0327	0.0612	0.018	0.0912	0.0017
4	rs35918801	37748195	1.15	0.0187447358909628	0.97	0.112481740502774	0.245988345814888	0.273519860103725	0.0217	0.0256	0.0231	0.0034	0.1683	0.0034	0.005	0.061	0.0013	0.113	0.1425	0.026	0.003	0.1099	0.0192	0.0032	0.0052	0.0056	0.002	0.0238	0.0242	0.0328	0.0611	0.0179	0.0912	0.0017
4	rs73147123	37753508	1.15	0.0187447358909628	0.97	0.112481740502774	0.245201589948561	0.283400194839941	0.0217	0.0256	0.0231	0.0034	0.1682	0.0034	0.005	0.0609	0.0013	0.1131	0.1425	0.0261	0.0029	0.1099	0.0192	0.0032	0.0052	0.0056	0.002	0.0238	0.0243	0.0328	0.0611	0.018	0.091	0.0017
4	rs74403048	37761473	1.15	0.0187447358909628	0.97	0.112481740502774	0.146360834385726	0.257712213404858	0.0215	0.0254	0.0236	0.0034	0.1681	0.0033	0.0051	0.0613	0.0014	0.114	0.143	0.0261	0.0028	0.1086	0.0188	0.0031	0.0049	0.0049	0.0019	0.024	0.0243	0.0335	0.0607	0.0177	0.0921	0.0016
4	rs1559687	37768632	1.16	0.0152442312249257	0.97	0.112481740502774	0.129254939004115	0.3655730132301	0.0212	0.0253	0.0241	0.0033	0.1679	0.0033	0.0051	0.0609	0.0014	0.1144	0.144	0.0262	0.0027	0.1076	0.0185	0.0031	0.0049	0.0045	0.0018	0.024	0.0243	0.0339	0.0598	0.0175	0.0935	0.0014
4	rs75291742	37768997	1.15	0.0187447358909628	0.97	0.112481740502774	0.11076415130754	0.355285144548908	0.0211	0.0253	0.0242	0.0033	0.1679	0.0033	0.0051	0.0609	0.0014	0.1144	0.1441	0.0263	0.0027	0.1075	0.0185	0.0031	0.0049	0.0045	0.0017	0.024	0.0243	0.0339	0.0598	0.0175	0.0936	0.0014
4	rs929958	37769060	1.15	0.0187447358909628	0.97	0.112481740502774	0.104959945343049	0.327983615755544	0.0211	0.0253	0.0242	0.0033	0.1679	0.0033	0.0051	0.0609	0.0014	0.1144	0.1441	0.0263	0.0026	0.1075	0.0185	0.0031	0.0049	0.0045	0.0017	0.024	0.0243	0.0339	0.0598	0.0175	0.0937	0.0014
4	rs75156619	37772876	1.15	0.0187447358909628	0.97	0.112481740502774	0.110325539371771	0.340752715683388	0.0211	0.0253	0.0242	0.0033	0.1678	0.0033	0.0051	0.0609	0.0014	0.1143	0.1442	0.0263	0.0027	0.1076	0.0185	0.0031	0.0049	0.0045	0.0017	0.024	0.0243	0.0341	0.0595	0.0175	0.0938	0.0014
4	rs77315491	37774537	1.15	0.0187447358909628	0.97	0.112481740502774	0.109724202390748	0.38166914454775	0.021	0.0252	0.0242	0.0034	0.1678	0.0033	0.0052	0.0609	0.0015	0.1143	0.1443	0.0263	0.0027	0.1076	0.0185	0.0032	0.0049	0.0045	0.0017	0.024	0.0242	0.0341	0.0592	0.0176	0.0941	0.0014
4	rs34021170	37775442	1.15	0.0187447358909628	0.96	0.130782650589638	0.102509135134293	0.390495125114985	0.021	0.0252	0.0243	0.0034	0.1678	0.0033	0.0052	0.061	0.0015	0.1143	0.1443	0.0262	0.0027	0.1075	0.0184	0.0032	0.0049	0.0045	0.0017	0.024	0.0242	0.0341	0.0589	0.0176	0.0943	0.0014
4	rs62299533	37775720	1.15	0.0187447358909628	0.96	0.130782650589638	0.104324026451067	0.397441281578974	0.0209	0.0252	0.0243	0.0034	0.1678	0.0032	0.0052	0.061	0.0015	0.1143	0.1443	0.0262	0.0027	0.1075	0.0184	0.0032	0.0049	0.0045	0.0017	0.024	0.0242	0.0341	0.0589	0.0176	0.0943	0.0014
4	rs41457545	37779321	1.15	0.0187447358909628	0.96	0.130782650589638	0.0916436601590365	0.318016969964117	0.0208	0.0251	0.0243	0.0034	0.1677	0.0032	0.0052	0.061	0.0015	0.114	0.1444	0.0261	0.0027	0.1073	0.0183	0.0032	0.0049	0.0045	0.0017	0.0241	0.0242	0.0346	0.0588	0.0177	0.0949	0.0014
4	rs2995967	37779876	1.15	0.0187447358909628	0.96	0.130782650589638	0.0923524760638621	0.325544399730845	0.0207	0.0251	0.0243	0.0034	0.1677	0.0032	0.0052	0.061	0.0015	0.1139	0.1443	0.0261	0.0027	0.1074	0.0183	0.0032	0.0049	0.0045	0.0017	0.0241	0.0242	0.0347	0.0587	0.0176	0.095	0.0014
4	rs76597126	37783040	1.15	0.0187447358909628	0.96	0.130782650589638	0.0928187439580642	0.314031705047368	0.0207	0.0251	0.0244	0.0034	0.1678	0.0032	0.0052	0.0609	0.0015	0.114	0.1443	0.0261	0.0027	0.1074	0.0183	0.0033	0.0049	0.0045	0.0017	0.024	0.0241	0.0348	0.0586	0.0176	0.0952	0.0014
4	rs75113292	37783203	1.15	0.0187447358909628	0.96	0.130782650589638	0.0917900287250777	0.313429177770568	0.0207	0.0251	0.0244	0.0034	0.1677	0.0032	0.0052	0.0609	0.0015	0.114	0.1443	0.0261	0.0027	0.1074	0.0184	0.0033	0.0049	0.0045	0.0017	0.024	0.0241	0.0348	0.0586	0.0176	0.0953	0.0013
4	rs1364828	37787772	1.15	0.0187447358909628	0.96	0.130782650589638	0.0767839559974739	0.248572250592162	0.0205	0.0249	0.0245	0.0035	0.1678	0.0032	0.0052	0.061	0.0015	0.114	0.1442	0.0259	0.0028	0.1074	0.0184	0.0033	0.0048	0.0044	0.0016	0.0242	0.024	0.035	0.0583	0.0175	0.0958	0.0013
4	rs2911890	37796311	1.15	0.0187447358909628	0.96	0.130782650589638	0.089058172336	0.343967020522088	0.0204	0.0249	0.0247	0.0036	0.1677	0.0033	0.0052	0.0609	0.0015	0.114	0.1444	0.0258	0.0028	0.1075	0.0184	0.0033	0.0048	0.0043	0.0017	0.0241	0.024	0.0352	0.058	0.0175	0.0956	0.0013
4	rs2995958	37799735	1.15	0.0187447358909628	0.96	0.130782650589638	0.0977153920102146	0.412085019590346	0.0204	0.0246	0.0249	0.0037	0.1674	0.0036	0.0053	0.0608	0.0015	0.1142	0.1452	0.0256	0.003	0.1077	0.0184	0.0033	0.0049	0.0043	0.0017	0.024	0.024	0.0351	0.0568	0.0172	0.0959	0.0013
4	rs2911883	37801732	1.15	0.0187447358909628	0.96	0.130782650589638	0.0968041274984686	0.406365794144653	0.0204	0.0246	0.025	0.0037	0.1674	0.0036	0.0053	0.0608	0.0015	0.1142	0.1454	0.0255	0.003	0.1077	0.0184	0.0033	0.0049	0.0043	0.0017	0.024	0.0241	0.0351	0.0567	0.0172	0.0958	0.0013
4	rs4832956	37816879	1.15	0.0187447358909628	0.96	0.130782650589638	0.0854423105093658	0.412866600623244	0.0203	0.0245	0.0251	0.0037	0.167	0.0038	0.0054	0.0607	0.0016	0.1137	0.1466	0.0255	0.0031	0.108	0.0184	0.0034	0.0049	0.0042	0.0017	0.0239	0.0241	0.0349	0.0563	0.0173	0.0955	0.0014
4	rs2911918	37819508	1.15	0.0187447358909628	0.96	0.130782650589638	0.0904538380225257	0.433723478454856	0.0203	0.0242	0.0251	0.0037	0.1673	0.0038	0.0054	0.0607	0.0016	0.1138	0.1468	0.0255	0.0031	0.1081	0.0184	0.0034	0.0049	0.0041	0.0017	0.0239	0.0241	0.0345	0.0556	0.0173	0.0961	0.0014
4	rs2911916	37820588	1.15	0.0187447358909628	0.95	0.15120882267165	0.0901398206861835	0.438086714790949	0.0203	0.0242	0.0251	0.0037	0.1673	0.0038	0.0054	0.0607	0.0015	0.1138	0.1468	0.0255	0.0031	0.108	0.0184	0.0034	0.0049	0.0041	0.0017	0.0239	0.0241	0.0346	0.0556	0.0173	0.0961	0.0014
4	rs2241499	37828170	1.15	0.0187447358909628	0.95	0.15120882267165	0.0877473824099218	0.429898791629352	0.0203	0.0241	0.0251	0.0037	0.1673	0.0038	0.0054	0.0607	0.0015	0.1138	0.1467	0.0256	0.0031	0.1081	0.0184	0.0033	0.0049	0.0041	0.0017	0.0239	0.0242	0.0346	0.0556	0.0172	0.0961	0.0014
4	rs2911906	37834324	1.15	0.0187447358909628	0.96	0.130782650589638	0.0854423105093658	0.412866600623244	0.0203	0.0241	0.0251	0.0037	0.1676	0.0038	0.0054	0.0606	0.0015	0.1138	0.1468	0.0257	0.0031	0.1082	0.0184	0.0033	0.0049	0.004	0.0017	0.024	0.0242	0.0345	0.0555	0.0172	0.0962	0.0014
4	rs79272064	37837248	1.15	0.0187447358909628	0.96	0.130782650589638	0.087273787809489	0.424638333008418	0.0203	0.024	0.0251	0.0037	0.1678	0.0038	0.0054	0.0606	0.0015	0.1137	0.1467	0.0257	0.0031	0.1082	0.0184	0.0033	0.0049	0.0039	0.0017	0.024	0.0243	0.0345	0.0555	0.0172	0.0962	0.0014
4	rs2714554	37838383	1.15	0.0187447358909628	0.96	0.130782650589638	0.0853723624312012	0.413127217201754	0.0203	0.024	0.0251	0.0037	0.1677	0.0038	0.0054	0.0607	0.0015	0.1136	0.1467	0.0257	0.0031	0.1082	0.0184	0.0033	0.0049	0.0039	0.0017	0.024	0.0243	0.0345	0.0555	0.0172	0.0962	0.0014
4	rs73234708	37840402	1.15	0.0187447358909628	0.96	0.130782650589638	0.0921810666927822	0.427924078160283	0.0203	0.024	0.0251	0.0037	0.1677	0.0038	0.0053	0.0606	0.0015	0.1136	0.1467	0.0257	0.0031	0.1082	0.0184	0.0033	0.0049	0.0039	0.0017	0.024	0.0243	0.0345	0.0555	0.0172	0.0962	0.0014
4	rs9884895	37843022	1.15	0.0187447358909628	0.96	0.130782650589638	0.101622130814404	0.498023258645714	0.0203	0.024	0.0251	0.0037	0.1677	0.0038	0.0053	0.0606	0.0014	0.1136	0.1468	0.0256	0.0031	0.1082	0.0184	0.0033	0.0049	0.0039	0.0017	0.024	0.0243	0.0345	0.0555	0.0172	0.0962	0.0014
4	rs10001580	37851856	1.15	0.0187447358909628	0.96	0.130782650589638	0.105145874457183	0.496791526453984	0.0203	0.024	0.0251	0.0037	0.1676	0.0038	0.0053	0.0606	0.0015	0.1136	0.1468	0.0256	0.0032	0.1082	0.0185	0.0033	0.0049	0.0039	0.0018	0.024	0.0242	0.0346	0.0554	0.0172	0.0961	0.0014
4	rs6811224	37858385	1.15	0.0187447358909628	0.96	0.130782650589638	0.0794705943994427	0.418087408819509	0.0201	0.024	0.0253	0.0037	0.1672	0.004	0.0053	0.0606	0.0015	0.1136	0.1471	0.0254	0.0032	0.1085	0.0186	0.0033	0.0049	0.0038	0.0018	0.0241	0.0242	0.0347	0.0554	0.0173	0.0958	0.0015
4	rs28627228	37866383	1.15	0.0187447358909628	0.96	0.130782650589638	0.0821486344811393	0.448712331800069	0.0201	0.024	0.0254	0.0037	0.1669	0.0041	0.0052	0.0603	0.0015	0.1137	0.1474	0.0254	0.0033	0.1085	0.0188	0.0033	0.005	0.0038	0.0018	0.0241	0.0241	0.0348	0.055	0.0174	0.0954	0.0016
4	rs11734812	37868667	1.15	0.0187447358909628	0.95	0.15120882267165	0.0695265819003536	0.436234219458286	0.0201	0.024	0.0254	0.0038	0.167	0.0041	0.0052	0.0603	0.0015	0.1139	0.1474	0.0255	0.0032	0.1082	0.0188	0.0033	0.005	0.0038	0.0018	0.0241	0.0241	0.0348	0.0549	0.0175	0.0954	0.0017
4	rs78678504	37869505	1.15	0.0187447358909628	0.95	0.15120882267165	0.0723399746084038	0.439013747608249	0.0201	0.024	0.0254	0.0038	0.1671	0.0042	0.0052	0.0602	0.0015	0.1141	0.1474	0.0255	0.0032	0.1081	0.0189	0.0033	0.005	0.0038	0.0017	0.0241	0.0241	0.0348	0.0549	0.0175	0.0954	0.0017
4	rs62297405	37875971	1.15	0.0187447358909628	0.95	0.15120882267165	0.0733714538764656	0.458600724416322	0.0201	0.024	0.0253	0.0038	0.167	0.0042	0.0052	0.0602	0.0014	0.114	0.1472	0.0255	0.0032	0.1081	0.0189	0.0033	0.005	0.0037	0.0018	0.0242	0.0241	0.0348	0.0548	0.0175	0.0954	0.0017
4	rs10012419	37876505	1.15	0.0187447358909628	0.95	0.15120882267165	0.0791370608746332	0.480443574353725	0.0201	0.024	0.0254	0.0038	0.1669	0.0042	0.0052	0.0601	0.0014	0.114	0.1472	0.0255	0.0032	0.1082	0.019	0.0034	0.005	0.0037	0.0019	0.0243	0.0241	0.0349	0.0547	0.0175	0.0953	0.0018
4	rs28705371	37878194	1.15	0.0187447358909628	0.95	0.15120882267165	0.0861672457896285	0.531847251604536	0.0201	0.024	0.0253	0.0039	0.1668	0.0042	0.0052	0.06	0.0014	0.1138	0.1471	0.0255	0.0032	0.1084	0.0191	0.0034	0.0051	0.0035	0.0019	0.0244	0.0242	0.035	0.0545	0.0175	0.0954	0.0018
4	rs6531592	37882167	1.14	0.0228924042877042	0.95	0.15120882267165	0.0701820292757337	0.783005908862519	0.02	0.0241	0.025	0.004	0.1673	0.004	0.0052	0.0594	0.0015	0.1134	0.1472	0.0255	0.0033	0.1088	0.0197	0.0033	0.0051	0.0026	0.002	0.0243	0.0244	0.0352	0.053	0.0182	0.0962	0.0021
4	rs9996566	37884116	1.14	0.0228924042877042	0.95	0.15120882267165	0.0831532702855954	0.925767556132946	0.0201	0.024	0.025	0.0041	0.1672	0.0039	0.0049	0.059	0.0015	0.1137	0.1463	0.0255	0.0033	0.1094	0.0202	0.0033	0.0051	0.0022	0.002	0.0243	0.0243	0.0353	0.0526	0.0185	0.0965	0.0021
4	rs6531594	37894540	1.13	0.0277720651096363	0.95	0.15120882267165	0.175503119843227	0.748008968517767	0.0205	0.0238	0.0267	0.0043	0.1649	0.0033	0.0042	0.0601	0.0016	0.1126	0.1476	0.0249	0.003	0.1102	0.0221	0.0031	0.0045	0.0023	0.0023	0.0245	0.0235	0.0354	0.0525	0.0193	0.0949	0.0026
4	rs6531595	37894646	1.13	0.0277720651096363	0.95	0.15120882267165	0.159328037944772	0.718591797719017	0.0205	0.0238	0.0267	0.0043	0.1649	0.0033	0.0042	0.0601	0.0016	0.1126	0.1476	0.0249	0.003	0.1103	0.0221	0.0031	0.0045	0.0023	0.0023	0.0245	0.0235	0.0354	0.0525	0.0193	0.0949	0.0026
4	rs12649926	37895465	1.13	0.0277720651096363	0.95	0.15120882267165	0.206919290093055	0.702197647263832	0.0206	0.0238	0.0266	0.0043	0.1647	0.0032	0.0042	0.06	0.0016	0.1125	0.1479	0.0248	0.003	0.1105	0.0222	0.0031	0.0044	0.0024	0.0023	0.0245	0.0234	0.0353	0.0527	0.0193	0.0946	0.0027
4	rs59938895	37896231	1.12	0.033473375534751	0.95	0.15120882267165	0.216578099394901	0.670402779796481	0.0207	0.0238	0.0266	0.0043	0.1645	0.0032	0.0041	0.06	0.0017	0.1126	0.1482	0.0247	0.0029	0.1108	0.0222	0.0031	0.0044	0.0024	0.0023	0.0244	0.0233	0.0354	0.0528	0.0194	0.0941	0.0028
4	rs2995925	37898961	1.1	0.0477200328108175	0.95	0.15120882267165	0.643395766463765	0.953114550707803	0.0217	0.024	0.0263	0.0044	0.1631	0.0029	0.0036	0.06	0.0018	0.1128	0.1498	0.024	0.0031	0.1139	0.0233	0.0028	0.0037	0.0021	0.0027	0.0236	0.0226	0.036	0.0543	0.0194	0.0891	0.0035
4	rs114728048	37898991	1.1	0.0477200328108175	0.95	0.15120882267165	0.643821530425774	0.945036342842474	0.0217	0.024	0.0263	0.0044	0.1631	0.0029	0.0035	0.06	0.0018	0.1128	0.1498	0.024	0.0031	0.1139	0.0233	0.0028	0.0037	0.0021	0.0027	0.0236	0.0226	0.036	0.0543	0.0194	0.0892	0.0035
4	rs3860062	37900779	1.09	0.0564630724803212	0.95	0.15120882267165	0.660741348003794	0.972175194730322	0.0218	0.0241	0.0263	0.0043	0.1631	0.0029	0.0035	0.0602	0.0018	0.1127	0.1501	0.0238	0.0031	0.1144	0.0232	0.0028	0.0036	0.0021	0.0027	0.0235	0.0225	0.036	0.0541	0.0193	0.089	0.0036
4	rs2995923	37901033	1.09	0.0564630724803212	0.95	0.15120882267165	0.668300898103921	1.00106313904536	0.0219	0.0241	0.0263	0.0043	0.1631	0.0029	0.0034	0.0603	0.0018	0.1127	0.1503	0.0238	0.0031	0.1145	0.0232	0.0028	0.0036	0.0021	0.0027	0.0235	0.0225	0.036	0.0541	0.0193	0.089	0.0036
4	rs55985235	37903341	1.09	0.0564630724803212	0.95	0.15120882267165	0.640065048404423	0.871870987005779	0.0219	0.024	0.0263	0.0043	0.1629	0.0028	0.0034	0.0605	0.0018	0.1126	0.1508	0.0237	0.0031	0.1146	0.0231	0.0028	0.0035	0.0021	0.0028	0.0235	0.0223	0.0361	0.0541	0.0193	0.0889	0.0036
4	rs2279028	37903669	1.09	0.0564630724803212	0.95	0.15120882267165	0.59940846077731	0.772667917896171	0.0219	0.0238	0.0263	0.0043	0.1629	0.0029	0.0034	0.0605	0.0018	0.1126	0.1509	0.0237	0.0031	0.1146	0.0231	0.0028	0.0035	0.0021	0.0028	0.0235	0.0224	0.0361	0.0542	0.0193	0.0889	0.0036
4	rs2279027	37903756	1.09	0.0564630724803212	0.95	0.15120882267165	0.600164204696969	0.76266241989979	0.0219	0.0238	0.0263	0.0043	0.163	0.0029	0.0034	0.0605	0.0018	0.1126	0.1509	0.0237	0.0031	0.1146	0.0231	0.0028	0.0035	0.0021	0.0028	0.0234	0.0224	0.0361	0.0542	0.0193	0.0889	0.0036
4	rs35859249	37904089	1.09	0.0564630724803212	0.95	0.15120882267165	0.61836394052832	0.775705434031466	0.0219	0.0238	0.0263	0.0043	0.163	0.0029	0.0034	0.0605	0.0018	0.1126	0.151	0.0237	0.0031	0.1146	0.0231	0.0028	0.0035	0.0021	0.0028	0.0234	0.0224	0.0361	0.0542	0.0193	0.0889	0.0036
4	rs77762143	37909570	1.09	0.0564630724803212	0.95	0.15120882267165	0.649083138853132	0.76175423067898	0.0219	0.0238	0.0264	0.0042	0.1629	0.0028	0.0033	0.0607	0.0018	0.1126	0.1513	0.0235	0.0032	0.1148	0.023	0.0027	0.0035	0.0021	0.0028	0.0232	0.0226	0.0361	0.0541	0.0193	0.0888	0.0036
4	rs16994066	37910328	1.09	0.0564630724803212	0.95	0.15120882267165	0.667218587037734	0.743339020378402	0.0219	0.0237	0.0265	0.0042	0.1629	0.0028	0.0033	0.0609	0.0018	0.1125	0.1515	0.0234	0.0033	0.1149	0.0229	0.0027	0.0035	0.0022	0.0028	0.023	0.0227	0.0361	0.0541	0.0193	0.0887	0.0035
4	rs2925951	37910836	1.08	0.0664216607683517	0.95	0.15120882267165	0.678149882078267	0.681308428336707	0.022	0.0238	0.0266	0.0042	0.1628	0.0028	0.0033	0.0611	0.0018	0.1123	0.1518	0.0232	0.0034	0.115	0.0229	0.0026	0.0035	0.0022	0.0029	0.0231	0.0228	0.0361	0.0539	0.0192	0.0886	0.0035
4	rs13107074	37912719	1.08	0.0664216607683517	0.94	0.173887076546345	0.620386047309385	0.62414990590903	0.0218	0.0238	0.0266	0.0042	0.1628	0.0028	0.0032	0.0612	0.0018	0.1126	0.1518	0.023	0.0035	0.1155	0.0226	0.0024	0.0035	0.0022	0.0028	0.0232	0.0232	0.0357	0.0539	0.019	0.0886	0.0035
4	rs13122144	37914882	1.08	0.0664216607683517	0.94	0.173887076546345	0.573437626930996	0.617502650063193	0.0218	0.0239	0.0266	0.0041	0.1629	0.0027	0.0031	0.0611	0.0017	0.1128	0.1519	0.023	0.0035	0.1154	0.0225	0.0023	0.0036	0.0022	0.0027	0.0233	0.0231	0.0357	0.054	0.0189	0.0889	0.0034
4	rs4832743	37925216	1.07	0.0776994191057832	0.94	0.173887076546345	0.342047605288974	0.557469074962144	0.0217	0.024	0.0263	0.004	0.1635	0.0024	0.0029	0.061	0.0017	0.1135	0.1523	0.0228	0.0035	0.1154	0.0221	0.0021	0.0035	0.0023	0.0024	0.0239	0.0228	0.0356	0.0547	0.0187	0.0897	0.0031
4	rs73236842	37927958	1.07	0.0776994191057832	0.94	0.173887076546345	0.340953040288901	0.562403041931671	0.0217	0.024	0.0263	0.004	0.1635	0.0024	0.0029	0.061	0.0017	0.1135	0.1523	0.0227	0.0035	0.1154	0.0221	0.002	0.0035	0.0023	0.0024	0.0239	0.0228	0.0356	0.0547	0.0187	0.0897	0.003
4	rs115976867	37930699	1.07	0.0776994191057832	0.94	0.173887076546345	0.336696449554806	0.557469074962144	0.0217	0.024	0.0263	0.0039	0.1636	0.0024	0.0029	0.061	0.0017	0.1135	0.1524	0.0227	0.0035	0.1153	0.0221	0.002	0.0035	0.0023	0.0023	0.0238	0.0228	0.0356	0.0548	0.0186	0.0898	0.003
4	rs10010758	37938518	1.06	0.0904005175896243	0.94	0.173887076546345	0.209190794422992	0.498570944996863	0.0217	0.024	0.0265	0.0038	0.1646	0.0022	0.0026	0.0609	0.0015	0.1139	0.1538	0.0225	0.0034	0.1133	0.0219	0.002	0.0034	0.0022	0.0019	0.0236	0.0228	0.0354	0.0554	0.0184	0.0915	0.0025
4	rs17497095	37938710	1.06	0.0904005175896243	0.94	0.173887076546345	0.21163720718523	0.502546253816385	0.0217	0.024	0.0264	0.0038	0.1646	0.0022	0.0026	0.0609	0.0015	0.1139	0.1538	0.0225	0.0034	0.1133	0.0219	0.002	0.0034	0.0022	0.0019	0.0236	0.0228	0.0354	0.0554	0.0185	0.0915	0.0025
4	rs62298461	37939618	1.06	0.0904005175896243	0.94	0.173887076546345	0.212402477810865	0.502683476714649	0.0217	0.024	0.0264	0.0038	0.1646	0.0022	0.0026	0.0609	0.0015	0.1139	0.1538	0.0225	0.0034	0.1133	0.0219	0.002	0.0034	0.0022	0.0019	0.0236	0.0228	0.0354	0.0554	0.0185	0.0915	0.0025
4	rs76685358	37948390	1.06	0.0904005175896243	0.94	0.173887076546345	0.218171076521021	0.512312634925016	0.0217	0.024	0.0264	0.0038	0.1647	0.0022	0.0026	0.0609	0.0016	0.114	0.1538	0.0224	0.0034	0.1132	0.0219	0.002	0.0034	0.0023	0.0019	0.0236	0.0228	0.0354	0.0554	0.0185	0.0915	0.0026
4	rs16994092	37952826	1.06	0.0904005175896243	0.94	0.173887076546345	0.220387538187495	0.516591700114848	0.0217	0.024	0.0264	0.0038	0.1647	0.0022	0.0026	0.0609	0.0016	0.114	0.1538	0.0224	0.0034	0.1132	0.0219	0.002	0.0034	0.0023	0.0019	0.0236	0.0228	0.0354	0.0554	0.0185	0.0915	0.0026
4	rs73236848	37953055	1.06	0.0904005175896243	0.94	0.173887076546345	0.222285525003817	0.518527117784857	0.0217	0.0239	0.0264	0.0038	0.1647	0.0022	0.0026	0.0609	0.0016	0.114	0.1538	0.0224	0.0034	0.1132	0.0219	0.002	0.0034	0.0023	0.0019	0.0235	0.0228	0.0354	0.0554	0.0185	0.0915	0.0026
4	rs76982843	37961121	1.06	0.0904005175896243	0.94	0.173887076546345	0.215926463487442	0.530594905762855	0.0218	0.0239	0.0263	0.0037	0.1648	0.0021	0.0025	0.0608	0.0016	0.114	0.1538	0.0224	0.0034	0.1131	0.022	0.002	0.0033	0.0025	0.0019	0.0233	0.0229	0.0355	0.0554	0.0184	0.0915	0.0027
4	rs75193667	37961615	1.06	0.0904005175896243	0.94	0.173887076546345	0.21418065119548	0.532264863736401	0.0218	0.0239	0.0263	0.0037	0.1648	0.0021	0.0025	0.0608	0.0016	0.114	0.1538	0.0224	0.0034	0.1131	0.022	0.002	0.0033	0.0026	0.0019	0.0233	0.0229	0.0355	0.0554	0.0184	0.0914	0.0027
4	rs2890554	37961749	1.06	0.0904005175896243	0.94	0.173887076546345	0.210391945347553	0.536863975010518	0.0218	0.0239	0.0263	0.0037	0.1648	0.0021	0.0025	0.0608	0.0016	0.114	0.1538	0.0224	0.0034	0.1131	0.022	0.002	0.0033	0.0027	0.0019	0.0233	0.023	0.0355	0.0554	0.0184	0.0914	0.0026
4	rs6811863	37962186	1.06	0.0904005175896243	0.94	0.173887076546345	0.210753046589328	0.532404085931202	0.0218	0.0239	0.0262	0.0037	0.1649	0.0021	0.0025	0.0608	0.0016	0.114	0.1539	0.0224	0.0034	0.1131	0.0219	0.0019	0.0033	0.0027	0.0019	0.0233	0.023	0.0355	0.0554	0.0184	0.0915	0.0027
4	rs1984960	37968024	1.06	0.0904005175896243	0.95	0.15120882267165	0.203243211732349	0.528648277683698	0.0219	0.0238	0.026	0.0037	0.1651	0.0021	0.0025	0.0607	0.0016	0.1141	0.1539	0.0224	0.0033	0.1131	0.0218	0.0019	0.0033	0.0025	0.0019	0.0234	0.0229	0.0354	0.0553	0.0185	0.0917	0.0027
4	rs12650959	37970802	1.06	0.0904005175896243	0.96	0.130782650589638	0.200500866951862	0.528648277683698	0.0219	0.0237	0.026	0.0037	0.1651	0.0021	0.0025	0.0607	0.0016	0.1141	0.1539	0.0224	0.0033	0.1131	0.0218	0.0019	0.0033	0.0025	0.0019	0.0235	0.0229	0.0354	0.0552	0.0185	0.0917	0.0027
4	rs116537536	37972032	1.06	0.0904005175896243	0.95	0.15120882267165	0.138684660104883	0.48057922384271	0.0216	0.0235	0.0259	0.0036	0.1651	0.0021	0.0026	0.0602	0.0015	0.1141	0.1545	0.0223	0.0033	0.1128	0.0216	0.0019	0.0034	0.0023	0.0017	0.024	0.0228	0.0351	0.0559	0.019	0.0925	0.0025
4	rs114601742	37981120	1.05	0.104628957265627	0.95	0.15120882267165	0.0893458029842959	0.418087408819509	0.0211	0.0229	0.0257	0.0035	0.1649	0.002	0.0027	0.0591	0.0014	0.1141	0.1556	0.0222	0.0031	0.112	0.0213	0.002	0.0035	0.0019	0.0014	0.025	0.0225	0.0347	0.0572	0.0201	0.094	0.0021
4	rs11737000	37988888	1.05	0.104628957265627	0.95	0.15120882267165	0.0872974288661775	0.416388692764934	0.021	0.0228	0.0256	0.0034	0.1649	0.002	0.0027	0.059	0.0014	0.1141	0.1556	0.0222	0.0031	0.1119	0.0212	0.002	0.0035	0.0019	0.0014	0.025	0.0225	0.0347	0.0573	0.0201	0.094	0.002
4	rs10084926	37996827	1.05	0.104628957265627	0.95	0.15120882267165	0.0758079709308811	0.397183414126187	0.021	0.0228	0.0256	0.0034	0.1648	0.002	0.0028	0.0589	0.0014	0.1141	0.1557	0.0222	0.0031	0.1118	0.0212	0.002	0.0035	0.0019	0.0014	0.0251	0.0224	0.0347	0.0575	0.0202	0.0942	0.002
4	rs1544867	37997030	1.05	0.104628957265627	0.95	0.15120882267165	0.0757863738582135	0.399118543178129	0.021	0.0228	0.0256	0.0034	0.1648	0.002	0.0028	0.0589	0.0014	0.1141	0.1557	0.0222	0.0031	0.1118	0.0212	0.002	0.0035	0.0019	0.0014	0.0251	0.0224	0.0347	0.0575	0.0202	0.0942	0.002
4	rs77176743	38000020	1.05	0.104628957265627	0.95	0.15120882267165	0.0757431916358198	0.389340733504436	0.021	0.0228	0.0256	0.0034	0.1647	0.002	0.0028	0.0588	0.0014	0.1141	0.1558	0.0222	0.0031	0.1116	0.0212	0.002	0.0036	0.0018	0.0014	0.0252	0.0225	0.0347	0.0576	0.0203	0.0943	0.002
4	rs115718732	38002218	1.04	0.120487900976968	0.95	0.15120882267165	0.073413756389803	0.382817168902082	0.0209	0.0227	0.0256	0.0035	0.1647	0.002	0.0028	0.0587	0.0014	0.1141	0.1558	0.0221	0.0031	0.1115	0.0212	0.002	0.0036	0.0018	0.0013	0.0252	0.0225	0.0347	0.0577	0.0204	0.0943	0.002
4	rs62298552	38004726	1.04	0.120487900976968	0.95	0.15120882267165	0.0701614858639563	0.384349363002123	0.0209	0.0227	0.0255	0.0035	0.1647	0.002	0.0028	0.0587	0.0014	0.1141	0.1558	0.0221	0.0031	0.1114	0.0212	0.002	0.0036	0.0018	0.0013	0.0253	0.0225	0.0348	0.0577	0.0205	0.0944	0.0019
4	rs16994139	38006183	1.04	0.120487900976968	0.95	0.15120882267165	0.0704906506640063	0.389212526305506	0.0209	0.0227	0.0255	0.0035	0.1646	0.002	0.0028	0.0587	0.0014	0.1141	0.1559	0.0221	0.0031	0.1113	0.0211	0.002	0.0036	0.0018	0.0013	0.0253	0.0225	0.0348	0.0577	0.0205	0.0944	0.0019
4	rs6835205	38007612	1.04	0.120487900976968	0.95	0.15120882267165	0.072381890438661	0.386394937848779	0.0209	0.0227	0.0255	0.0035	0.1645	0.0021	0.0029	0.0586	0.0014	0.1141	0.1561	0.0222	0.0031	0.1111	0.0211	0.0021	0.0037	0.0018	0.0013	0.0253	0.0225	0.0348	0.0576	0.0204	0.0946	0.0019
4	rs73236880	38008591	1.04	0.120487900976968	0.95	0.15120882267165	0.0676042819124315	0.358913981861686	0.0209	0.0224	0.0255	0.0036	0.1645	0.0021	0.003	0.0584	0.0014	0.114	0.1567	0.0223	0.003	0.111	0.0205	0.0021	0.0039	0.0017	0.0013	0.0254	0.0227	0.0348	0.0573	0.0203	0.0953	0.0019
4	rs62298553	38011721	1.04	0.120487900976968	0.95	0.15120882267165	0.0683891792337761	0.338532550552452	0.0208	0.022	0.0253	0.0037	0.1647	0.0023	0.0032	0.0579	0.0013	0.1137	0.157	0.0226	0.0029	0.1101	0.0206	0.0022	0.0042	0.0016	0.0012	0.0257	0.0233	0.0349	0.0567	0.02	0.0961	0.0018
4	rs13132184	38013026	1.04	0.120487900976968	0.95	0.15120882267165	0.0665669497484018	0.330305802187718	0.0208	0.0219	0.0253	0.0037	0.1647	0.0024	0.0032	0.0578	0.0013	0.1137	0.1569	0.0226	0.0029	0.11	0.0206	0.0022	0.0043	0.0016	0.0012	0.0258	0.0234	0.0348	0.0566	0.0199	0.0963	0.0018
4	rs10501	38016395	1.04	0.120487900976968	0.95	0.15120882267165	0.0640774567178231	0.328227830612835	0.0207	0.0218	0.0254	0.0037	0.1646	0.0025	0.0033	0.0577	0.0013	0.1138	0.157	0.0228	0.0028	0.1095	0.0207	0.0023	0.0046	0.0016	0.0012	0.0261	0.0236	0.0346	0.0566	0.0197	0.0965	0.0017
4	rs1364951	38019436	1.04	0.120487900976968	0.93	0.198940398764014	0.0666861063727617	0.327617393291331	0.0207	0.0216	0.0253	0.0037	0.1644	0.0026	0.0033	0.0576	0.0013	0.1139	0.1571	0.0228	0.0027	0.1096	0.0207	0.0023	0.0047	0.0015	0.0013	0.0262	0.0236	0.0346	0.0564	0.0197	0.0965	0.0019
4	rs6833071	38019813	1.04	0.120487900976968	0.93	0.198940398764014	0.0673039738899373	0.332265036088405	0.0207	0.0216	0.0253	0.0037	0.1644	0.0026	0.0033	0.0576	0.0013	0.1139	0.1571	0.0228	0.0027	0.1096	0.0207	0.0023	0.0047	0.0015	0.0013	0.0262	0.0237	0.0346	0.0564	0.0197	0.0965	0.0019
4	rs74971654	38019867	1.04	0.120487900976968	0.92	0.226487429171296	0.0683487840003545	0.331774910618468	0.0207	0.0216	0.0253	0.0037	0.1644	0.0026	0.0033	0.0576	0.0013	0.1139	0.1571	0.0228	0.0027	0.1096	0.0207	0.0023	0.0047	0.0015	0.0013	0.0261	0.0237	0.0346	0.0564	0.0197	0.0965	0.0019
4	rs112006400	38022167	1.04	0.120487900976968	0.92	0.226487429171296	0.0679054648301647	0.328105716531779	0.0207	0.0216	0.0253	0.0037	0.1644	0.0026	0.0033	0.0577	0.0013	0.1139	0.1571	0.0228	0.0027	0.1096	0.0207	0.0023	0.0047	0.0015	0.0013	0.0261	0.0237	0.0346	0.0564	0.0197	0.0964	0.0019
4	rs61731607	38023279	1.04	0.120487900976968	0.92	0.226487429171296	0.0677848866254474	0.328960794301341	0.0207	0.0216	0.0253	0.0037	0.1644	0.0026	0.0033	0.0577	0.0013	0.1139	0.1571	0.0228	0.0027	0.1095	0.0207	0.0023	0.0047	0.0015	0.0013	0.0261	0.0237	0.0346	0.0564	0.0197	0.0964	0.0019
4	rs10018836	38031927	1.04	0.120487900976968	0.92	0.226487429171296	0.069485749462693	0.335947685820049	0.0207	0.0216	0.0253	0.0037	0.1645	0.0027	0.0034	0.0578	0.0013	0.114	0.1571	0.0228	0.0027	0.1095	0.0208	0.0024	0.0047	0.0015	0.0013	0.0262	0.0237	0.0345	0.0562	0.0197	0.0964	0.0018
4	rs35308860	38035526	1.04	0.120487900976968	0.92	0.226487429171296	0.0689766629451975	0.332019946970045	0.0207	0.0216	0.0253	0.0037	0.1644	0.0027	0.0034	0.0578	0.0013	0.114	0.1571	0.0228	0.0027	0.1094	0.0208	0.0024	0.0048	0.0015	0.0013	0.0262	0.0237	0.0345	0.0562	0.0196	0.0964	0.0018
4	rs73241068	38038158	1.04	0.120487900976968	0.92	0.226487429171296	0.0690986210433048	0.329083001416643	0.0207	0.0216	0.0253	0.0037	0.1644	0.0027	0.0034	0.0578	0.0013	0.1141	0.1571	0.0228	0.0027	0.1094	0.0208	0.0024	0.0048	0.0015	0.0013	0.0262	0.0237	0.0345	0.0562	0.0196	0.0964	0.0018
4	rs114293171	38043856	1.04	0.120487900976968	0.92	0.226487429171296	0.0688751385608955	0.318501041760164	0.0208	0.0216	0.0253	0.0037	0.1644	0.0027	0.0034	0.0578	0.0013	0.1141	0.157	0.0228	0.0027	0.1093	0.0208	0.0024	0.0048	0.0015	0.0013	0.0262	0.0237	0.0344	0.0562	0.0196	0.0963	0.0018
4	rs6845120	38047545	1.04	0.120487900976968	0.92	0.226487429171296	0.069485749462693	0.316203641319812	0.0208	0.0216	0.0253	0.0037	0.1644	0.0027	0.0034	0.0578	0.0013	0.1141	0.157	0.0228	0.0027	0.1093	0.0208	0.0024	0.0048	0.0015	0.0013	0.0262	0.0237	0.0344	0.0562	0.0196	0.0963	0.0018
4	rs79185536	38061012	1.04	0.120487900976968	0.92	0.226487429171296	0.0702231278516762	0.308261677107082	0.0208	0.0216	0.0253	0.0037	0.1644	0.0027	0.0034	0.0578	0.0013	0.1142	0.1569	0.0228	0.0025	0.1092	0.0208	0.0024	0.0048	0.0014	0.0012	0.0262	0.0237	0.0345	0.0563	0.0196	0.0963	0.0018
4	rs6857815	38069312	1.04	0.120487900976968	0.92	0.226487429171296	0.070841488050229	0.308021951719163	0.0208	0.0216	0.0253	0.0038	0.1644	0.0027	0.0035	0.0578	0.0013	0.1142	0.157	0.0228	0.0025	0.1092	0.0208	0.0024	0.0049	0.0014	0.0012	0.0263	0.0237	0.0345	0.0564	0.0195	0.0963	0.0018
4	rs78396145	38069436	1.04	0.120487900976968	0.92	0.226487429171296	0.0685104584799495	0.308981186909106	0.0208	0.0215	0.0253	0.0038	0.1644	0.0027	0.0035	0.0578	0.0013	0.1142	0.157	0.0228	0.0025	0.1091	0.0208	0.0024	0.0049	0.0015	0.0013	0.0263	0.0237	0.0345	0.0564	0.0195	0.0963	0.0018
4	rs115806760	38069938	1.04	0.120487900976968	0.92	0.226487429171296	0.0684700164717363	0.307782281988098	0.0208	0.0215	0.0253	0.0038	0.1644	0.0027	0.0035	0.0578	0.0013	0.1142	0.157	0.0228	0.0025	0.1091	0.0208	0.0024	0.0049	0.0015	0.0013	0.0263	0.0237	0.0345	0.0564	0.0195	0.0963	0.0018
4	rs16994179	38075253	1.04	0.120487900976968	0.92	0.226487429171296	0.06814704161525	0.290438796772111	0.0208	0.0215	0.0253	0.0038	0.1644	0.0028	0.0035	0.0579	0.0012	0.1144	0.157	0.0228	0.0025	0.109	0.0209	0.0025	0.0049	0.0015	0.0012	0.0263	0.0237	0.0344	0.0562	0.0194	0.0963	0.0017
4	rs114681767	38087628	1.04	0.120487900976968	0.92	0.226487429171296	0.073075778674329	0.282115512348375	0.0209	0.0215	0.0253	0.0039	0.1643	0.0028	0.0036	0.0578	0.0012	0.1145	0.1569	0.0228	0.0024	0.1088	0.021	0.0025	0.005	0.0015	0.0011	0.0264	0.0237	0.0345	0.0561	0.0193	0.0962	0.0017
4	rs73241091	38094722	1.04	0.120487900976968	0.92	0.226487429171296	0.0766316067280624	0.284101682562465	0.021	0.0215	0.0253	0.004	0.1643	0.0029	0.0037	0.0578	0.0012	0.1146	0.1568	0.0228	0.0024	0.1087	0.021	0.0026	0.005	0.0015	0.0011	0.0264	0.0237	0.0345	0.0561	0.0192	0.0961	0.0017
4	rs73241092	38094897	1.04	0.120487900976968	0.91	0.256642068151906	0.0768928964123122	0.287030238199021	0.021	0.0215	0.0253	0.0039	0.1643	0.0029	0.0037	0.0577	0.0012	0.1146	0.1569	0.0228	0.0024	0.1088	0.0211	0.0026	0.005	0.0015	0.0011	0.0264	0.0237	0.0346	0.0561	0.0192	0.0961	0.0017
4	rs2114014	38103016	1.04	0.120487900976968	0.91	0.256642068151906	0.0922300202810348	0.27990073074286	0.0208	0.0211	0.0248	0.0042	0.1645	0.0033	0.0042	0.0581	0.0011	0.1159	0.1572	0.0227	0.002	0.108	0.0212	0.003	0.0056	0.0015	9e-04	0.0268	0.0234	0.0345	0.0555	0.0184	0.096	0.0014
4	rs117909428	38109757	1.04	0.120487900976968	0.91	0.256642068151906	0.083981059715312	0.240869377161002	0.0209	0.0211	0.0238	0.0043	0.165	0.0033	0.0043	0.0582	9e-04	0.118	0.1571	0.0226	0.0017	0.1074	0.0213	0.0031	0.0057	0.0015	7e-04	0.0271	0.0232	0.0347	0.0551	0.0178	0.0958	0.0012
4	rs11724382	38110276	1.04	0.120487900976968	0.91	0.256642068151906	0.0845358312043879	0.244878633616197	0.0209	0.0211	0.0237	0.0043	0.165	0.0033	0.0043	0.0582	9e-04	0.1182	0.157	0.0226	0.0017	0.1074	0.0213	0.0031	0.0057	0.0015	7e-04	0.0271	0.0232	0.0347	0.0551	0.0178	0.0958	0.0011
4	rs17579792	38110493	1.04	0.120487900976968	0.91	0.256642068151906	0.0851161983943261	0.237765735486147	0.0209	0.0211	0.0236	0.0043	0.1651	0.0033	0.0044	0.0583	9e-04	0.1184	0.157	0.0226	0.0017	0.1073	0.0213	0.0031	0.0057	0.0015	7e-04	0.0272	0.0232	0.0348	0.0551	0.0177	0.0958	0.0011
4	rs16994230	38110699	1.04	0.120487900976968	0.92	0.226487429171296	0.0873447231892949	0.238651173414679	0.0209	0.0211	0.0236	0.0043	0.1651	0.0033	0.0044	0.0583	9e-04	0.1185	0.157	0.0226	0.0017	0.1072	0.0213	0.0031	0.0057	0.0015	7e-04	0.0272	0.0231	0.0348	0.0551	0.0177	0.0958	0.0011
4	rs17425993	38112534	1.04	0.120487900976968	0.92	0.226487429171296	0.0975377820578052	0.237544541087902	0.0209	0.0211	0.0235	0.0043	0.1652	0.0033	0.0044	0.0584	9e-04	0.1187	0.1572	0.0225	0.0016	0.107	0.0214	0.0031	0.0057	0.0014	7e-04	0.0273	0.0231	0.0348	0.0551	0.0176	0.0958	0.0011
4	rs626893	38114374	1.04	0.120487900976968	0.92	0.226487429171296	0.0981221187820548	0.2398703721829	0.0209	0.0211	0.0235	0.0043	0.1652	0.0034	0.0044	0.0584	9e-04	0.1187	0.1572	0.0225	0.0016	0.107	0.0213	0.0032	0.0057	0.0014	7e-04	0.0273	0.0231	0.0348	0.0552	0.0175	0.0958	0.001
4	rs74726847	38119586	1.04	0.120487900976968	0.92	0.226487429171296	0.0943009078124208	0.235225998707462	0.0207	0.0211	0.0235	0.0043	0.1653	0.0034	0.0044	0.0582	9e-04	0.1188	0.1573	0.0225	0.0016	0.107	0.0213	0.0032	0.0057	0.0014	7e-04	0.0273	0.0231	0.0348	0.0552	0.0175	0.0958	0.001
4	rs61295997	38122231	1.04	0.120487900976968	0.92	0.226487429171296	0.0931386235803232	0.226243288321223	0.0207	0.021	0.0235	0.0044	0.1654	0.0034	0.0044	0.0582	9e-04	0.1188	0.1574	0.0225	0.0016	0.107	0.0213	0.0032	0.0057	0.0014	7e-04	0.0273	0.0231	0.0348	0.0552	0.0175	0.0958	0.001
4	rs645469	38122459	1.04	0.120487900976968	0.92	0.226487429171296	0.094549374953445	0.226243288321223	0.0207	0.021	0.0235	0.0044	0.1654	0.0034	0.0044	0.0582	8e-04	0.1189	0.1574	0.0225	0.0015	0.107	0.0213	0.0032	0.0057	0.0014	7e-04	0.0273	0.0231	0.0348	0.0552	0.0175	0.0958	0.001
4	rs13119350	38131076	1.04	0.120487900976968	0.92	0.226487429171296	0.0847444716990562	0.238097650956508	0.0207	0.021	0.0234	0.0044	0.1657	0.0034	0.0044	0.058	8e-04	0.1195	0.1572	0.0226	0.0016	0.1064	0.0212	0.0034	0.0057	0.0014	7e-04	0.0275	0.0231	0.0347	0.0548	0.0173	0.0961	9e-04
4	rs10517471	38137013	1.04	0.120487900976968	0.93	0.198940398764014	0.0766098584776325	0.25307279466191	0.0208	0.0208	0.0233	0.0044	0.166	0.0034	0.0044	0.058	8e-04	0.1202	0.1571	0.0227	0.0016	0.1063	0.0212	0.0035	0.0056	0.0013	6e-04	0.0277	0.0231	0.0345	0.0544	0.0172	0.0962	7e-04
4	rs13110318	38138856	1.04	0.120487900976968	0.93	0.198940398764014	0.0907927838932328	0.255332611016849	0.0208	0.0208	0.0234	0.0044	0.1661	0.0031	0.0044	0.058	8e-04	0.1203	0.1573	0.0227	0.0015	0.1063	0.0212	0.0036	0.0056	0.0013	6e-04	0.0277	0.0231	0.0345	0.0544	0.0172	0.0961	7e-04
4	rs60200077	38145023	1.04	0.120487900976968	0.93	0.198940398764014	0.0976392486439601	0.255672128969427	0.0208	0.0208	0.0233	0.0044	0.1662	0.0031	0.0044	0.058	8e-04	0.1205	0.1573	0.0227	0.0015	0.1062	0.0212	0.0035	0.0056	0.0013	6e-04	0.0278	0.0231	0.0345	0.0543	0.0171	0.0963	7e-04
4	rs73241095	38146984	1.04	0.120487900976968	0.93	0.198940398764014	0.0975377820578052	0.260781864474684	0.0208	0.0208	0.0233	0.0044	0.1662	0.0031	0.0044	0.058	8e-04	0.1205	0.1573	0.0227	0.0015	0.1062	0.0212	0.0036	0.0056	0.0013	6e-04	0.0278	0.0231	0.0345	0.0543	0.0171	0.0963	7e-04
4	rs71606108	38151259	1.04	0.120487900976968	0.93	0.198940398764014	0.0921810666927822	0.259188771051762	0.0208	0.0207	0.0232	0.0044	0.1663	0.0031	0.0044	0.058	8e-04	0.1207	0.1574	0.0226	0.0015	0.106	0.0212	0.0037	0.0056	0.0013	6e-04	0.0279	0.0232	0.0345	0.0541	0.017	0.0964	7e-04
4	rs596619	38151588	1.04	0.120487900976968	0.93	0.198940398764014	0.0901880860503957	0.254201911278913	0.0208	0.0207	0.0232	0.0044	0.1664	0.0031	0.0044	0.058	7e-04	0.1207	0.1575	0.0225	0.0016	0.106	0.0211	0.0038	0.0056	0.0013	6e-04	0.0279	0.0232	0.0345	0.054	0.017	0.0965	7e-04
4	rs75737579	38152375	1.04	0.120487900976968	0.93	0.198940398764014	0.088436988863279	0.251494699700036	0.0208	0.0206	0.0232	0.0044	0.1665	0.0031	0.0045	0.0581	7e-04	0.1208	0.1574	0.0224	0.0016	0.1058	0.021	0.0039	0.0056	0.0013	6e-04	0.0279	0.0232	0.0345	0.0538	0.0169	0.0965	7e-04
4	rs55641486	38155825	1.04	0.120487900976968	0.93	0.198940398764014	0.0949727142219086	0.253524251043668	0.021	0.0205	0.023	0.0046	0.1669	0.0032	0.0047	0.0582	7e-04	0.121	0.1575	0.022	0.0016	0.1052	0.0206	0.0044	0.0056	0.0014	7e-04	0.0281	0.0231	0.0345	0.0531	0.0168	0.0967	7e-04
4	rs7671863	38156178	1.04	0.120487900976968	0.93	0.198940398764014	0.0968798616220483	0.254201911278913	0.021	0.0204	0.023	0.0046	0.1669	0.0032	0.0047	0.0581	7e-04	0.121	0.1576	0.022	0.0016	0.1052	0.0206	0.0044	0.0056	0.0014	7e-04	0.0282	0.0231	0.0347	0.0531	0.0168	0.0967	7e-04
4	rs6846307	38157421	1.04	0.120487900976968	0.93	0.198940398764014	0.0876999496567691	0.231378080331614	0.021	0.0204	0.0229	0.0046	0.1672	0.0033	0.0047	0.0582	7e-04	0.121	0.1576	0.0221	0.0016	0.1047	0.0205	0.0044	0.0056	0.0014	7e-04	0.0283	0.0231	0.0346	0.0533	0.0168	0.0966	7e-04
4	rs28590643	38161176	1.04	0.120487900976968	0.93	0.198940398764014	0.0866605482956539	0.238872697788585	0.0211	0.0202	0.0227	0.0047	0.1675	0.0034	0.0047	0.0581	8e-04	0.1217	0.1579	0.0219	0.0017	0.1041	0.0204	0.0045	0.0056	0.0014	7e-04	0.0284	0.0233	0.0344	0.0527	0.0167	0.0966	8e-04
4	rs4832990	38165941	1.04	0.120487900976968	0.94	0.173887076546345	0.0729071688588048	0.23842971495909	0.0212	0.0201	0.0224	0.0045	0.1678	0.0035	0.0047	0.0581	8e-04	0.1219	0.158	0.0219	0.0018	0.1039	0.0203	0.0046	0.0055	0.0015	8e-04	0.0284	0.0235	0.0343	0.0523	0.0166	0.0966	8e-04
4	rs6842961	38167139	1.04	0.120487900976968	0.94	0.173887076546345	0.0725917060660666	0.236660424985472	0.0212	0.0201	0.0224	0.0045	0.1678	0.0035	0.0047	0.0581	8e-04	0.122	0.158	0.0219	0.0018	0.1039	0.0203	0.0046	0.0055	0.0015	8e-04	0.0284	0.0235	0.0343	0.0522	0.0166	0.0966	8e-04
4	rs77523301	38167402	1.04	0.120487900976968	0.94	0.173887076546345	0.0736255060624767	0.232695058797546	0.0212	0.0201	0.0224	0.0045	0.1678	0.0035	0.0047	0.0581	8e-04	0.1219	0.158	0.0219	0.0018	0.1038	0.0204	0.0047	0.0055	0.0015	8e-04	0.0285	0.0235	0.0343	0.0523	0.0166	0.0966	8e-04
4	rs79689885	38170624	1.04	0.120487900976968	0.94	0.173887076546345	0.0787822849896954	0.224286708853328	0.0212	0.02	0.0222	0.0045	0.1683	0.0035	0.0046	0.0583	8e-04	0.1225	0.1576	0.0217	0.0018	0.1034	0.0204	0.0046	0.0055	0.0016	8e-04	0.0284	0.0237	0.0345	0.0521	0.0162	0.0966	8e-04
4	rs11736366	38172352	1.04	0.120487900976968	0.93	0.198940398764014	0.0800061239818817	0.223202115815338	0.0212	0.02	0.0222	0.0046	0.1684	0.0035	0.0045	0.0583	8e-04	0.1226	0.1576	0.0217	0.0019	0.1033	0.0204	0.0046	0.0055	0.0016	8e-04	0.0284	0.0237	0.0345	0.0521	0.0162	0.0966	8e-04
4	rs17580198	38179716	1.04	0.120487900976968	0.94	0.173887076546345	0.0788708828860564	0.223527313617888	0.0213	0.02	0.0221	0.0045	0.1689	0.0034	0.0044	0.0582	9e-04	0.123	0.1576	0.0215	0.0019	0.1032	0.0203	0.0046	0.0054	0.0016	9e-04	0.0285	0.0239	0.0345	0.052	0.0159	0.0963	9e-04
4	rs662479	38180866	1.04	0.120487900976968	0.94	0.173887076546345	0.0788930423661574	0.223202115815338	0.0213	0.02	0.022	0.0045	0.1693	0.0035	0.0044	0.0581	9e-04	0.1232	0.1575	0.0214	0.002	0.1031	0.0202	0.0046	0.0054	0.0017	9e-04	0.0285	0.0239	0.0345	0.052	0.0157	0.0961	0.001
4	rs75505897	38183200	1.04	0.120487900976968	0.94	0.173887076546345	0.0778998255536584	0.224503833117382	0.0213	0.02	0.022	0.0045	0.1694	0.0035	0.0044	0.0581	9e-04	0.1232	0.1575	0.0215	0.002	0.103	0.0202	0.0046	0.0054	0.0017	9e-04	0.0285	0.0239	0.0345	0.052	0.0157	0.096	0.001
4	rs78698650	38186459	1.04	0.120487900976968	0.94	0.173887076546345	0.0766968753741074	0.225481738887739	0.0213	0.02	0.022	0.0045	0.1695	0.0035	0.0044	0.058	9e-04	0.1233	0.1574	0.0215	0.002	0.1029	0.0202	0.0046	0.0054	0.0017	9e-04	0.0285	0.024	0.0345	0.052	0.0157	0.0959	0.001
4	rs11737462	38190035	1.04	0.120487900976968	0.94	0.173887076546345	0.0738376510674263	0.229735260309747	0.0213	0.0201	0.0219	0.0045	0.17	0.0035	0.0044	0.0579	0.001	0.1233	0.1574	0.0216	0.0021	0.1026	0.0201	0.0046	0.0054	0.0017	9e-04	0.0285	0.024	0.0345	0.052	0.0157	0.0957	0.0011
4	rs955445	38194987	1.04	0.120487900976968	0.94	0.173887076546345	0.0713387189995684	0.238208322460195	0.0213	0.0201	0.0219	0.0044	0.1699	0.0035	0.0044	0.0578	0.001	0.1236	0.1574	0.0217	0.0021	0.1025	0.0201	0.0046	0.0053	0.0018	9e-04	0.0285	0.0239	0.0346	0.052	0.0158	0.0956	0.0011
4	rs2380958	38197487	1.04	0.120487900976968	0.94	0.173887076546345	0.0681873589274764	0.253185634953753	0.0213	0.0201	0.022	0.0044	0.1699	0.0035	0.0043	0.0578	0.001	0.1236	0.1574	0.0218	0.0021	0.1024	0.0201	0.0046	0.0052	0.0018	9e-04	0.0284	0.0238	0.0348	0.0519	0.0158	0.0955	0.0012
4	rs4833000	38199716	1.04	0.120487900976968	0.94	0.173887076546345	0.0731179706018028	0.258506954013813	0.0213	0.0201	0.0219	0.0044	0.1704	0.0035	0.0043	0.0578	0.001	0.1237	0.1574	0.0217	0.0021	0.1016	0.0204	0.0046	0.0052	0.0018	9e-04	0.0284	0.0239	0.0347	0.0519	0.0158	0.0955	0.0012
4	rs62295525	38202159	1.04	0.120487900976968	0.94	0.173887076546345	0.0625220967460738	0.289262050115139	0.0214	0.0201	0.0219	0.0043	0.1717	0.0036	0.0043	0.0577	0.0012	0.1236	0.1569	0.0221	0.0023	0.1019	0.0203	0.0044	0.0052	0.0019	9e-04	0.0281	0.0234	0.035	0.0514	0.016	0.0945	0.0014
4	rs7671119	38202641	1.04	0.120487900976968	0.94	0.173887076546345	0.0618956349560379	0.314272812070233	0.0215	0.0202	0.0219	0.0043	0.1721	0.0037	0.0043	0.0574	0.0012	0.1234	0.1571	0.0222	0.0025	0.1015	0.0203	0.0044	0.0052	0.0019	9e-04	0.028	0.0233	0.035	0.0513	0.016	0.0943	0.0015
4	rs78502544	38202999	1.04	0.120487900976968	0.94	0.173887076546345	0.0660522162340712	0.319227557082015	0.0215	0.0203	0.0217	0.0042	0.1728	0.0036	0.0042	0.0572	0.0013	0.1238	0.1568	0.0222	0.0025	0.1011	0.0203	0.0043	0.0051	0.002	9e-04	0.0277	0.0233	0.035	0.0516	0.0161	0.0942	0.0016
4	rs73243318	38203848	1.05	0.104628957265627	0.94	0.173887076546345	0.0545429433931129	0.312586216985442	0.0215	0.0207	0.0213	0.0039	0.1743	0.0035	0.004	0.0569	0.0014	0.125	0.1559	0.0221	0.0027	0.1002	0.0204	0.0039	0.0048	0.0021	9e-04	0.0275	0.023	0.0351	0.0526	0.0163	0.0935	0.0019
4	rs10517475	38206201	1.05	0.104628957265627	0.94	0.173887076546345	0.078362319165209	0.450845538870981	0.0213	0.021	0.0207	0.0034	0.1762	0.0035	0.0036	0.0561	0.0016	0.1257	0.1571	0.0218	0.0031	0.098	0.0203	0.0032	0.0044	0.0025	0.0011	0.027	0.0225	0.0354	0.0552	0.0164	0.0916	0.0026
4	rs59229954	38206707	1.05	0.104628957265627	0.94	0.173887076546345	0.0748400343794196	0.426477510138837	0.0213	0.021	0.0207	0.0034	0.1763	0.0035	0.0036	0.056	0.0016	0.1257	0.157	0.0218	0.0031	0.098	0.0203	0.0032	0.0044	0.0025	0.0011	0.0271	0.0225	0.0354	0.0552	0.0164	0.0916	0.0026
4	rs28361325	38207739	1.05	0.104628957265627	0.94	0.173887076546345	0.0738588873193515	0.415083266309195	0.0214	0.021	0.0207	0.0034	0.1763	0.0035	0.0036	0.056	0.0017	0.1258	0.157	0.0218	0.0031	0.098	0.0203	0.0032	0.0044	0.0025	0.0011	0.0271	0.0225	0.0354	0.0552	0.0164	0.0915	0.0026
4	rs116103852	38211404	1.05	0.104628957265627	0.94	0.173887076546345	0.0786937511224214	0.407663700213299	0.0215	0.0209	0.0206	0.0034	0.176	0.0036	0.0036	0.0559	0.0017	0.126	0.1571	0.0215	0.0032	0.0979	0.0204	0.0032	0.0044	0.0024	0.0011	0.027	0.0226	0.0358	0.0554	0.0163	0.091	0.0027
4	rs4389587	38211434	1.05	0.104628957265627	0.95	0.15120882267165	0.0778778459962153	0.407533858690854	0.0215	0.0209	0.0206	0.0034	0.1761	0.0036	0.0036	0.0559	0.0017	0.126	0.1571	0.0215	0.0032	0.0978	0.0204	0.0032	0.0044	0.0024	0.0011	0.027	0.0226	0.0358	0.0555	0.0163	0.091	0.0027
4	rs35292066	38212056	1.05	0.104628957265627	0.95	0.15120882267165	0.0778778459962153	0.414952784916233	0.0215	0.0209	0.0206	0.0034	0.1761	0.0036	0.0036	0.0558	0.0018	0.126	0.1572	0.0215	0.0032	0.0978	0.0204	0.0033	0.0045	0.0025	0.0011	0.027	0.0225	0.0359	0.0555	0.0163	0.091	0.0027
4	rs6836314	38213933	1.05	0.104628957265627	0.96	0.130782650589638	0.0804990563423361	0.413648584576686	0.0215	0.0209	0.0209	0.0034	0.176	0.0036	0.0036	0.0558	0.0017	0.126	0.1572	0.0215	0.0031	0.0978	0.0204	0.0033	0.0045	0.0026	0.0011	0.027	0.0225	0.0358	0.0555	0.0163	0.0909	0.0027
4	rs79494269	38222293	1.05	0.104628957265627	0.96	0.130782650589638	0.0766968753741074	0.393578125491119	0.0215	0.021	0.0208	0.0034	0.1767	0.0035	0.0035	0.0558	0.0018	0.1259	0.1573	0.0216	0.0032	0.0973	0.0202	0.0032	0.0044	0.0026	0.0012	0.0271	0.0223	0.0359	0.0557	0.0164	0.0903	0.0026
4	rs71606116	38223613	1.05	0.104628957265627	0.96	0.130782650589638	0.0761107473729986	0.392164250536285	0.0215	0.0211	0.0208	0.0034	0.1768	0.0035	0.0035	0.0558	0.0018	0.1259	0.1573	0.0216	0.0033	0.0972	0.0202	0.0032	0.0044	0.0026	0.0012	0.0271	0.0223	0.0359	0.0557	0.0165	0.0903	0.0026
4	rs10032945	38224935	1.05	0.104628957265627	0.96	0.130782650589638	0.0750973648851231	0.390623449330748	0.0215	0.0211	0.0208	0.0034	0.1768	0.0035	0.0035	0.0558	0.0018	0.1259	0.1573	0.0216	0.0033	0.0972	0.0201	0.0032	0.0045	0.0026	0.0012	0.0271	0.0223	0.0359	0.0557	0.0165	0.0902	0.0027
4	rs58431421	38225407	1.05	0.104628957265627	0.96	0.130782650589638	0.0761107473729986	0.396667817675569	0.0215	0.0211	0.0208	0.0034	0.1768	0.0035	0.0035	0.0558	0.0018	0.1259	0.1573	0.0216	0.0033	0.0972	0.0201	0.0032	0.0045	0.0026	0.0012	0.0271	0.0223	0.0359	0.0557	0.0165	0.0902	0.0027
4	rs17608192	38231257	1.05	0.104628957265627	0.96	0.130782650589638	0.0763058010022267	0.424244502495123	0.0215	0.0211	0.0208	0.0033	0.1771	0.0035	0.0036	0.0558	0.0018	0.1257	0.1573	0.0216	0.0033	0.0971	0.0201	0.0033	0.0045	0.0027	0.0012	0.027	0.0222	0.0359	0.0558	0.0166	0.09	0.0027
4	rs74337930	38232607	1.05	0.104628957265627	0.96	0.130782650589638	0.0768057361121574	0.449378671533836	0.0215	0.0211	0.0206	0.0033	0.1772	0.0034	0.0036	0.0559	0.0019	0.1256	0.1574	0.0216	0.0033	0.097	0.02	0.0033	0.0044	0.0027	0.0012	0.027	0.0222	0.0358	0.056	0.0166	0.0899	0.0027
4	rs28432121	38234962	1.05	0.104628957265627	0.96	0.130782650589638	0.101284252444682	0.442461577657479	0.0215	0.0212	0.0205	0.0033	0.1774	0.0033	0.0036	0.056	0.0019	0.1254	0.1576	0.0215	0.0033	0.0965	0.0197	0.0033	0.0043	0.0028	0.0012	0.027	0.0221	0.0358	0.0562	0.0167	0.0898	0.0032
4	rs7695667	38241220	1.05	0.104628957265627	0.95	0.15120882267165	0.12071529958346	0.49146305020198	0.0214	0.0208	0.0198	0.0031	0.1789	0.0031	0.0035	0.0554	0.0021	0.1275	0.1586	0.0211	0.0034	0.0952	0.0195	0.0032	0.0041	0.0031	0.0013	0.0258	0.0231	0.034	0.0577	0.0171	0.0892	0.0033
4	rs73146666	38241377	1.04	0.120487900976968	0.96	0.130782650589638	0.119417478770644	0.489826484915839	0.0214	0.0208	0.0197	0.003	0.179	0.0031	0.0035	0.0553	0.0021	0.1275	0.1586	0.0211	0.0034	0.0952	0.0195	0.0032	0.0041	0.0031	0.0013	0.0259	0.0231	0.034	0.0578	0.0171	0.0892	0.0033
4	rs183646129	38244953	1.04	0.120487900976968	0.96	0.130782650589638	0.135621150225416	0.572444401878954	0.0211	0.0211	0.0191	0.003	0.1793	0.0031	0.0033	0.055	0.0021	0.1283	0.1593	0.0208	0.0034	0.0956	0.0191	0.0031	0.0041	0.0032	0.0013	0.0256	0.0232	0.0334	0.058	0.0175	0.0888	0.0033
4	rs6814926	38247801	1.04	0.120487900976968	0.95	0.15120882267165	0.120224004202054	0.533100332944178	0.0211	0.0212	0.0191	0.0029	0.1794	0.0031	0.0033	0.0549	0.0021	0.1285	0.1594	0.0207	0.0033	0.0957	0.0191	0.0031	0.0041	0.0032	0.0013	0.0255	0.0233	0.0332	0.0581	0.0176	0.0888	0.0033
4	rs11733194	38248538	1.04	0.120487900976968	0.95	0.15120882267165	0.13250680870898	0.571452490706659	0.0211	0.0213	0.019	0.0029	0.1794	0.0031	0.0033	0.0548	0.002	0.1286	0.1595	0.0207	0.0033	0.0958	0.0191	0.0031	0.0041	0.0032	0.0013	0.0255	0.0232	0.0332	0.0581	0.0176	0.0887	0.0033
4	rs6828133	38259713	1.04	0.120487900976968	0.95	0.15120882267165	0.127303319446402	0.588228611350256	0.0211	0.0214	0.019	0.0029	0.1797	0.0031	0.0033	0.0547	0.002	0.1287	0.1597	0.0207	0.0033	0.096	0.019	0.0031	0.0041	0.0031	0.0014	0.0255	0.0232	0.0331	0.0578	0.0177	0.0887	0.0033
4	rs1467091	38270461	1.04	0.120487900976968	0.96	0.130782650589638	0.125754966361722	0.588513957939734	0.0211	0.0213	0.0188	0.0029	0.1803	0.0031	0.0033	0.0546	0.0019	0.1286	0.1596	0.0206	0.0033	0.0964	0.0188	0.0031	0.0041	0.0031	0.0013	0.0255	0.0233	0.033	0.0575	0.0176	0.0889	0.0032
4	rs75525361	38274651	1.04	0.120487900976968	0.96	0.130782650589638	0.140485400430417	0.618946279959521	0.0211	0.0214	0.0187	0.0029	0.1804	0.0031	0.0033	0.0547	0.0019	0.1286	0.1594	0.0202	0.0032	0.0967	0.0188	0.0031	0.0041	0.0031	0.0013	0.0256	0.0233	0.033	0.0574	0.0176	0.089	0.0032
4	rs7660869	38276064	1.04	0.120487900976968	0.96	0.130782650589638	0.142300056985095	0.611880107493779	0.0211	0.0215	0.0187	0.0029	0.1806	0.0031	0.0033	0.0547	0.0019	0.1286	0.1593	0.02	0.0032	0.0967	0.0188	0.0031	0.0041	0.0031	0.0013	0.0256	0.0232	0.033	0.0574	0.0176	0.0891	0.0032
4	rs62295339	38282129	1.04	0.120487900976968	0.96	0.130782650589638	0.129405808699391	0.628349141416889	0.021	0.0215	0.0186	0.0029	0.181	0.0031	0.0032	0.0546	0.0019	0.1285	0.1591	0.02	0.0032	0.097	0.0188	0.003	0.004	0.003	0.0013	0.0255	0.0233	0.0327	0.0577	0.0177	0.0893	0.0032
4	rs78864896	38286774	1.04	0.120487900976968	0.96	0.130782650589638	0.0754198315358108	0.578262523583105	0.0206	0.0218	0.0179	0.0027	0.1831	0.0033	0.003	0.0546	0.0019	0.1279	0.1586	0.0198	0.0031	0.0981	0.0183	0.0031	0.0038	0.0029	0.0013	0.025	0.0235	0.0316	0.0592	0.0175	0.09	0.0029
4	rs10517472	38287333	1.04	0.120487900976968	0.96	0.130782650589638	0.0591370453198204	0.571735851294879	0.0204	0.022	0.0175	0.0027	0.1844	0.0034	0.003	0.0543	0.0018	0.1283	0.1583	0.0195	0.003	0.0984	0.018	0.003	0.0037	0.003	0.0013	0.0248	0.0238	0.0309	0.06	0.0172	0.0902	0.0027
4	rs112908964	38288857	1.04	0.120487900976968	0.96	0.130782650589638	0.065756444905402	0.576274246854204	0.0201	0.0224	0.017	0.0025	0.1855	0.0033	0.003	0.0538	0.0016	0.1284	0.1588	0.019	0.003	0.0988	0.0177	0.0029	0.0036	0.0029	0.0012	0.0237	0.0244	0.0303	0.0613	0.0173	0.0908	0.0023
4	rs35348618	38290876	1.04	0.120487900976968	0.96	0.130782650589638	0.0781418643292368	0.649589289338077	0.0199	0.0228	0.0166	0.0024	0.1864	0.0033	0.0029	0.0536	0.0015	0.1286	0.159	0.0186	0.003	0.099	0.0175	0.0028	0.0034	0.0029	0.0012	0.0229	0.0247	0.0299	0.0622	0.0172	0.0911	0.002
4	rs55639075	38290958	1.04	0.120487900976968	0.96	0.130782650589638	0.0785831738101512	0.644919896612217	0.0199	0.0228	0.0166	0.0024	0.1864	0.0033	0.0029	0.0536	0.0015	0.1286	0.159	0.0186	0.003	0.099	0.0175	0.0028	0.0034	0.0029	0.0012	0.0229	0.0247	0.0299	0.0622	0.0172	0.0911	0.002
4	rs35072693	38292874	1.04	0.120487900976968	0.96	0.130782650589638	0.0755490683229485	0.61202412333014	0.0199	0.0229	0.0166	0.0024	0.1865	0.0033	0.0029	0.0536	0.0015	0.1287	0.1589	0.0186	0.003	0.0991	0.0174	0.0028	0.0034	0.0029	0.0012	0.0226	0.0247	0.0298	0.0624	0.0172	0.0913	0.002
4	rs13140701	38294172	1.04	0.120487900976968	0.96	0.130782650589638	0.0750329787075781	0.594513888478932	0.0199	0.023	0.0166	0.0024	0.1866	0.0033	0.0029	0.0536	0.0015	0.1288	0.1589	0.0186	0.003	0.0991	0.0174	0.0028	0.0034	0.0029	0.0012	0.0224	0.0248	0.0298	0.0625	0.0172	0.0914	0.0019
4	rs11932399	38298164	1.04	0.120487900976968	0.96	0.130782650589638	0.0778778459962153	0.652073068846654	0.0199	0.023	0.0167	0.0024	0.1866	0.0033	0.0029	0.0535	0.0015	0.1288	0.1592	0.0187	0.0029	0.0992	0.0174	0.0028	0.0033	0.0029	0.0012	0.022	0.0249	0.0297	0.0627	0.0171	0.0914	0.0018
4	rs62296775	38299907	1.04	0.120487900976968	0.96	0.130782650589638	0.075916015917121	0.60569503500225	0.0198	0.0229	0.0168	0.0024	0.1866	0.0033	0.0029	0.0535	0.0015	0.1288	0.1594	0.0187	0.003	0.0993	0.0173	0.0027	0.0033	0.0028	0.0012	0.0218	0.0249	0.0296	0.0628	0.0171	0.0915	0.0019
4	rs56125079	38303552	1.04	0.120487900976968	0.96	0.130782650589638	0.079648847626316	0.632554959098334	0.0199	0.0229	0.0169	0.0024	0.1868	0.0032	0.0028	0.0535	0.0014	0.1283	0.1597	0.0187	0.0029	0.0994	0.0171	0.0027	0.0033	0.0028	0.0012	0.0216	0.025	0.0295	0.063	0.017	0.0919	0.0018
4	rs79989476	38304048	1.04	0.120487900976968	0.96	0.130782650589638	0.0806787863672194	0.62443929620335	0.0199	0.0229	0.0168	0.0023	0.1869	0.0032	0.0028	0.0535	0.0014	0.1283	0.1598	0.0187	0.0029	0.0994	0.017	0.0026	0.0033	0.0028	0.0012	0.0216	0.025	0.0295	0.0631	0.017	0.092	0.0018
4	rs11723878	38305636	1.04	0.120487900976968	0.95	0.15120882267165	0.069017300025842	0.580252453974612	0.0201	0.023	0.0167	0.0023	0.1872	0.0032	0.0028	0.0538	0.0014	0.1277	0.1598	0.0186	0.0028	0.0996	0.0168	0.0027	0.0032	0.0028	0.0012	0.0212	0.025	0.0292	0.0638	0.017	0.0923	0.0017
4	rs76807666	38305779	1.04	0.120487900976968	0.95	0.15120882267165	0.0724657693892172	0.611736099676105	0.0201	0.023	0.0165	0.0023	0.1873	0.0032	0.0028	0.0538	0.0014	0.1276	0.1598	0.0186	0.0028	0.0996	0.0167	0.0027	0.0032	0.0028	0.0012	0.0211	0.025	0.0292	0.0637	0.0171	0.0923	0.0016
4	rs1487628	38309613	1.04	0.120487900976968	0.95	0.15120882267165	0.0785610703486473	0.592369382643483	0.0203	0.0231	0.0166	0.0022	0.1873	0.0031	0.0027	0.0542	0.0015	0.1269	0.1605	0.0186	0.0028	0.1001	0.0162	0.0023	0.0031	0.0029	0.0013	0.0204	0.025	0.0288	0.0647	0.017	0.0928	0.0014
4	rs1586459	38314170	1.04	0.120487900976968	0.95	0.15120882267165	0.088079867942848	0.620679683143514	0.0205	0.0232	0.0164	0.0021	0.1873	0.003	0.0026	0.0542	0.0015	0.1275	0.1603	0.0184	0.0028	0.1	0.0159	0.0022	0.0031	0.003	0.0013	0.0204	0.025	0.0286	0.0651	0.0169	0.0929	0.0014
4	rs28433701	38314714	1.04	0.120487900976968	0.95	0.15120882267165	0.0828099032233418	0.645211504966924	0.0205	0.0231	0.0164	0.0021	0.1876	0.003	0.0026	0.0541	0.0015	0.1274	0.1604	0.0184	0.0027	0.1001	0.0159	0.0022	0.0031	0.003	0.0013	0.0204	0.0249	0.0286	0.0652	0.0168	0.0931	0.0014
4	rs4282192	38320205	1.05	0.104628957265627	0.95	0.15120882267165	0.0935826803528852	0.707553700549246	0.0209	0.0232	0.016	0.002	0.1891	0.0028	0.0024	0.0539	0.0016	0.1277	0.1608	0.0184	0.0027	0.099	0.0158	0.0021	0.0029	0.0029	0.0013	0.0207	0.025	0.0282	0.0651	0.0166	0.0934	0.0016
4	rs6829875	38328777	1.05	0.104628957265627	0.95	0.15120882267165	0.104191845781579	0.866735464989851	0.0212	0.0233	0.0155	0.0018	0.1905	0.0026	0.0021	0.0538	0.0017	0.1282	0.1606	0.0186	0.0026	0.099	0.0156	0.0019	0.0027	0.0029	0.0013	0.0207	0.0247	0.0278	0.065	0.0164	0.0937	0.0018
4	rs78560548	38328992	1.05	0.104628957265627	0.95	0.15120882267165	0.104721194126204	0.883097249340509	0.0212	0.0234	0.0155	0.0018	0.1905	0.0026	0.0021	0.0538	0.0017	0.1282	0.1605	0.0186	0.0026	0.099	0.0156	0.0019	0.0027	0.0029	0.0013	0.0207	0.0247	0.0278	0.065	0.0164	0.0937	0.0018
4	rs7349623	38330842	1.05	0.104628957265627	0.95	0.15120882267165	0.106346019156047	0.883565645589063	0.0213	0.0235	0.015	0.0016	0.1904	0.0023	0.002	0.0541	0.0019	0.1285	0.1608	0.0185	0.0027	0.0991	0.0155	0.0017	0.0026	0.0028	0.0013	0.0208	0.0242	0.0276	0.0659	0.0164	0.0934	0.0019
4	rs12511784	38332787	1.05	0.104628957265627	0.95	0.15120882267165	0.113641352356624	0.922301291432257	0.0214	0.0236	0.015	0.0016	0.1904	0.0023	0.002	0.0541	0.0019	0.1285	0.1609	0.0185	0.0027	0.0991	0.0155	0.0017	0.0026	0.0028	0.0013	0.0208	0.0242	0.0275	0.0659	0.0163	0.0934	0.0019
4	rs17614875	38334899	1.05	0.104628957265627	0.95	0.15120882267165	0.115575387819427	0.92482195369126	0.0214	0.0236	0.0149	0.0016	0.1904	0.0023	0.0019	0.0541	0.0019	0.1285	0.1609	0.0185	0.0027	0.099	0.0155	0.0017	0.0026	0.0028	0.0013	0.0208	0.0242	0.0275	0.066	0.0163	0.0934	0.0019
4	rs116053509	38348047	1.05	0.104628957265627	0.95	0.15120882267165	0.118499797055289	0.908148328108771	0.0215	0.0236	0.0149	0.0016	0.1903	0.0022	0.0019	0.0542	0.0019	0.1286	0.161	0.0186	0.0026	0.0989	0.0154	0.0016	0.0026	0.0027	0.0013	0.0209	0.0241	0.0274	0.0663	0.0164	0.0933	0.0019
4	rs13133642	38366090	1.05	0.104628957265627	0.95	0.15120882267165	0.122634285865203	0.846256181764532	0.0218	0.0236	0.0147	0.0016	0.19	0.0021	0.0018	0.0542	0.002	0.1287	0.1611	0.0187	0.0025	0.0984	0.0154	0.0015	0.0025	0.0027	0.0013	0.0213	0.024	0.0271	0.067	0.0165	0.0932	0.002
4	rs74368616	38366744	1.05	0.104628957265627	0.94	0.173887076546345	0.12838199431809	0.858034944729138	0.0218	0.0237	0.0147	0.0015	0.1899	0.0021	0.0018	0.0541	0.002	0.1286	0.1611	0.0188	0.0025	0.0983	0.0155	0.0015	0.0025	0.0027	0.0013	0.0212	0.024	0.0272	0.0671	0.0165	0.093	0.002
4	rs62294143	38366856	1.05	0.104628957265627	0.95	0.15120882267165	0.126676638868043	0.850127053893421	0.0218	0.0237	0.0147	0.0015	0.1899	0.0021	0.0018	0.0541	0.002	0.1286	0.1611	0.0188	0.0025	0.0983	0.0155	0.0015	0.0025	0.0027	0.0013	0.0212	0.024	0.0272	0.0671	0.0165	0.093	0.002
4	rs73243366	38372733	1.06	0.0904005175896243	0.95	0.15120882267165	0.13696028596996	0.837135507929591	0.0219	0.0237	0.0146	0.0015	0.1899	0.002	0.0016	0.0539	0.0021	0.1288	0.1614	0.0187	0.0025	0.0982	0.0155	0.0014	0.0025	0.0027	0.0013	0.0214	0.0239	0.0271	0.068	0.0165	0.0928	0.0021
4	rs2046643	38372849	1.06	0.0904005175896243	0.95	0.15120882267165	0.137210299781596	0.846101423117738	0.022	0.0237	0.0146	0.0015	0.1899	0.0019	0.0016	0.0539	0.0021	0.1288	0.1614	0.0187	0.0025	0.0982	0.0154	0.0014	0.0025	0.0027	0.0013	0.0214	0.0239	0.0271	0.0681	0.0165	0.0928	0.0021
4	rs6840119	38379495	1.06	0.0904005175896243	0.95	0.15120882267165	0.192400648996143	0.869847159782197	0.0221	0.0236	0.0144	0.0014	0.1915	0.0019	0.0015	0.0522	0.0021	0.1296	0.1615	0.0183	0.0024	0.0978	0.0152	0.0012	0.0024	0.0031	0.0013	0.022	0.0238	0.0266	0.0688	0.0166	0.0923	0.0022
4	rs73811035	38379704	1.06	0.0904005175896243	0.94	0.173887076546345	0.19933204512702	0.880912069847463	0.0221	0.0236	0.0144	0.0014	0.1915	0.0019	0.0015	0.0522	0.0021	0.1296	0.1615	0.0183	0.0024	0.0978	0.0152	0.0012	0.0024	0.0031	0.0013	0.022	0.0238	0.0266	0.0688	0.0166	0.0923	0.0022
4	rs6531630	38381863	1.06	0.0904005175896243	0.94	0.173887076546345	0.237195805102887	0.914433112052589	0.0221	0.0234	0.0141	0.0012	0.1929	0.0018	0.0014	0.0515	0.0022	0.1302	0.1615	0.0182	0.0023	0.0977	0.0151	0.0011	0.0023	0.0031	0.0012	0.0228	0.0237	0.0261	0.0694	0.0162	0.0922	0.0021
4	rs74503666	38383513	1.06	0.0904005175896243	0.94	0.173887076546345	0.285564414520738	1.05737794630847	0.0222	0.0231	0.0138	0.0011	0.194	0.0016	0.0014	0.0508	0.0022	0.1308	0.1613	0.018	0.0023	0.0978	0.0152	0.001	0.0022	0.0033	0.0011	0.0231	0.0236	0.0259	0.0698	0.0163	0.0919	0.0021
4	rs10004996	38383633	1.06	0.0904005175896243	0.94	0.173887076546345	0.277374822723077	1.02786012711274	0.0222	0.0231	0.0138	0.0011	0.194	0.0016	0.0014	0.0508	0.0022	0.1308	0.1613	0.018	0.0023	0.0978	0.0152	0.001	0.0022	0.0033	0.0011	0.0231	0.0236	0.0259	0.0698	0.0163	0.0919	0.0021
4	rs12498537	38384211	1.06	0.0904005175896243	0.94	0.173887076546345	0.283150768662293	1.03945480274687	0.0222	0.0232	0.0138	0.0011	0.194	0.0016	0.0014	0.0508	0.0022	0.1308	0.1613	0.018	0.0023	0.0978	0.0152	0.001	0.0022	0.0033	0.0011	0.0231	0.0236	0.0259	0.0698	0.0163	0.092	0.0021
4	rs983017	38388294	1.06	0.0904005175896243	0.94	0.173887076546345	0.300032801243289	1.04187346158015	0.0222	0.0232	0.0137	0.0011	0.1938	0.0017	0.0015	0.0509	0.0023	0.1311	0.1606	0.0179	0.0023	0.0977	0.0151	8e-04	0.0021	0.0034	0.0011	0.0232	0.0234	0.026	0.0699	0.0162	0.0923	0.0022
4	rs6531631	38396739	1.06	0.0904005175896243	0.94	0.173887076546345	0.327348234768418	1.02416149718642	0.0225	0.0229	0.0136	0.001	0.1944	0.0018	0.0015	0.0504	0.0022	0.1316	0.1595	0.0179	0.0023	0.0984	0.0153	8e-04	0.002	0.0034	9e-04	0.0235	0.0232	0.026	0.0705	0.0162	0.0921	0.002
4	rs9993149	38404640	1.06	0.0904005175896243	0.94	0.173887076546345	0.345237362754774	1.00490582912198	0.0225	0.0229	0.0137	0.001	0.1947	0.0018	0.0015	0.0504	0.0022	0.1315	0.159	0.0179	0.0023	0.0984	0.0153	8e-04	0.002	0.0034	8e-04	0.0234	0.023	0.026	0.071	0.0162	0.0921	0.002
4	rs111933055	38412465	1.06	0.0904005175896243	0.94	0.173887076546345	0.377973744443546	1.0363926989436	0.0225	0.0229	0.0136	0.001	0.195	0.0017	0.0014	0.0505	0.0022	0.1316	0.1589	0.0179	0.0023	0.0984	0.0153	8e-04	0.002	0.0034	8e-04	0.0235	0.023	0.026	0.0711	0.0161	0.0921	0.0019
4	rs76981581	38416046	1.07	0.0776994191057832	0.93	0.198940398764014	0.37054360367152	1.02995177985069	0.0225	0.0228	0.0135	0.001	0.1954	0.0017	0.0014	0.0504	0.0021	0.1318	0.1588	0.018	0.0023	0.0986	0.0153	7e-04	0.0019	0.0033	7e-04	0.0235	0.0228	0.026	0.0712	0.016	0.092	0.0018
4	rs8180297	38423520	1.07	0.0776994191057832	0.93	0.198940398764014	0.385146210768258	1.08103963173597	0.0225	0.0228	0.0134	9e-04	0.196	0.0017	0.0013	0.0504	0.002	0.1318	0.1592	0.018	0.0023	0.0986	0.0153	7e-04	0.0019	0.0033	7e-04	0.0235	0.0226	0.026	0.0713	0.0158	0.0919	0.0018
4	rs1601758	38433101	1.07	0.0776994191057832	0.93	0.198940398764014	0.380063232396679	1.10463506347922	0.0225	0.0228	0.0131	9e-04	0.1969	0.0016	0.0013	0.0504	0.0019	0.1318	0.1598	0.018	0.0023	0.0985	0.0154	7e-04	0.0018	0.0032	6e-04	0.0236	0.0223	0.026	0.0715	0.0155	0.0917	0.0017
4	rs115354241	38433461	1.07	0.0776994191057832	0.93	0.198940398764014	0.381496253429383	1.10757070258496	0.0225	0.0228	0.0131	9e-04	0.1969	0.0016	0.0013	0.0504	0.0019	0.1318	0.1598	0.018	0.0023	0.0985	0.0154	7e-04	0.0018	0.0032	6e-04	0.0236	0.0223	0.026	0.0715	0.0155	0.0917	0.0017
4	rs28783080	38443126	1.07	0.0776994191057832	0.93	0.198940398764014	0.383319029292591	1.10479811688231	0.0226	0.0227	0.0131	9e-04	0.197	0.0017	0.0013	0.0504	0.0019	0.1317	0.16	0.018	0.0023	0.0985	0.0154	7e-04	0.0018	0.0032	6e-04	0.0235	0.0223	0.0261	0.0715	0.0155	0.0916	0.0017
4	rs78792087	38451828	1.07	0.0776994191057832	0.93	0.198940398764014	0.363081138108496	1.09974552686416	0.0226	0.0227	0.0131	9e-04	0.197	0.0017	0.0013	0.0504	0.0019	0.1316	0.16	0.018	0.0023	0.0985	0.0154	7e-04	0.0017	0.0032	6e-04	0.0235	0.0222	0.0262	0.0716	0.0155	0.0916	0.0018
4	rs76012485	38452804	1.07	0.0776994191057832	0.93	0.198940398764014	0.366478284258442	1.11752988765858	0.0226	0.0227	0.013	9e-04	0.197	0.0017	0.0013	0.0503	0.0019	0.1316	0.16	0.018	0.0023	0.0985	0.0154	7e-04	0.0017	0.0032	6e-04	0.0234	0.0222	0.0262	0.0717	0.0155	0.0916	0.0018
4	rs1078019	38454939	1.07	0.0776994191057832	0.93	0.198940398764014	0.363942370937723	1.12946965972113	0.0226	0.0227	0.013	8e-04	0.1971	0.0017	0.0013	0.0503	0.0019	0.1315	0.1601	0.018	0.0024	0.0985	0.0155	7e-04	0.0017	0.0032	6e-04	0.0234	0.0221	0.0262	0.0718	0.0155	0.0916	0.0018
4	rs4413415	38455406	1.07	0.0776994191057832	0.93	0.198940398764014	0.368806264962621	1.16279244954871	0.0227	0.0227	0.013	8e-04	0.1972	0.0016	0.0012	0.0502	0.0018	0.1314	0.16	0.0181	0.0024	0.0985	0.0155	7e-04	0.0017	0.0032	6e-04	0.0233	0.0221	0.0262	0.0718	0.0154	0.0915	0.0018
4	rs3923651	38460335	1.07	0.0776994191057832	0.93	0.198940398764014	0.359593134172382	1.1608177722298	0.0228	0.0225	0.0129	9e-04	0.1975	0.0016	0.0012	0.0503	0.0017	0.1313	0.1598	0.0181	0.0027	0.0985	0.0156	7e-04	0.0016	0.0032	6e-04	0.0231	0.0221	0.0263	0.0719	0.0154	0.0917	0.0018
4	rs4280739	38460612	1.07	0.0776994191057832	0.93	0.198940398764014	0.360235773519015	1.16378001456912	0.0228	0.0225	0.0129	9e-04	0.1975	0.0016	0.0012	0.0503	0.0017	0.1313	0.1598	0.0181	0.0027	0.0985	0.0156	7e-04	0.0016	0.0032	6e-04	0.0232	0.0221	0.0263	0.0719	0.0154	0.0917	0.0018
4	rs1551640	38473993	1.07	0.0776994191057832	0.93	0.198940398764014	0.360932630587781	1.14307302064538	0.0229	0.0224	0.0129	9e-04	0.1978	0.0016	0.0012	0.0504	0.0017	0.131	0.1596	0.0181	0.0027	0.0986	0.0156	7e-04	0.0016	0.0032	6e-04	0.0232	0.0221	0.0263	0.072	0.0154	0.0916	0.0018
4	rs116175659	38474255	1.07	0.0776994191057832	0.93	0.198940398764014	0.363834659677417	1.14537047403343	0.0229	0.0224	0.0129	9e-04	0.1978	0.0016	0.0012	0.0504	0.0017	0.1311	0.1596	0.0181	0.0027	0.0986	0.0156	7e-04	0.0016	0.0032	6e-04	0.0232	0.0221	0.0263	0.072	0.0154	0.0917	0.0018
4	rs4073968	38491835	1.07	0.0776994191057832	0.93	0.198940398764014	0.353995182229464	1.25159372457047	0.0231	0.022	0.0128	8e-04	0.1986	0.0015	0.0011	0.0507	0.0016	0.131	0.1596	0.018	0.0027	0.0989	0.0154	6e-04	0.0015	0.003	7e-04	0.0227	0.0219	0.0262	0.0724	0.0153	0.0916	0.0018
4	rs6840552	38494096	1.07	0.0776994191057832	0.93	0.198940398764014	0.388813775444255	1.3421791339548	0.0232	0.0219	0.0128	8e-04	0.1989	0.0014	0.0011	0.0508	0.0017	0.1308	0.1597	0.018	0.0028	0.0988	0.0153	6e-04	0.0015	0.0029	7e-04	0.0226	0.0218	0.0262	0.0727	0.0153	0.0915	0.0019
4	rs73245311	38497252	1.08	0.0664216607683517	0.93	0.198940398764014	0.411416402334102	1.24509393222303	0.0237	0.0213	0.0127	9e-04	0.1996	0.0013	0.0012	0.0514	0.0017	0.1303	0.1601	0.0177	0.003	0.0992	0.0149	6e-04	0.0017	0.0026	7e-04	0.0225	0.0216	0.026	0.0733	0.0151	0.0905	0.002
4	rs6831452	38501527	1.08	0.0664216607683517	0.93	0.198940398764014	0.466423959397326	1.26360873117777	0.0239	0.021	0.0126	9e-04	0.1999	0.0012	0.0012	0.0517	0.0017	0.1299	0.1605	0.0174	0.0032	0.0995	0.0147	6e-04	0.0019	0.0025	8e-04	0.0224	0.0216	0.0259	0.0737	0.0149	0.0899	0.002
4	rs73139942	38506910	1.08	0.0664216607683517	0.93	0.198940398764014	0.4708852270326	1.26043617425527	0.024	0.0209	0.0126	9e-04	0.2	0.0012	0.0012	0.0517	0.0017	0.1298	0.1605	0.0173	0.0032	0.0996	0.0147	6e-04	0.0019	0.0025	8e-04	0.0224	0.0216	0.0259	0.0737	0.0149	0.0899	0.002
4	rs75319677	38507646	1.08	0.0664216607683517	0.93	0.198940398764014	0.470762725027037	1.25893386608916	0.024	0.0209	0.0126	9e-04	0.2	0.0012	0.0012	0.0517	0.0017	0.1298	0.1605	0.0173	0.0032	0.0996	0.0146	6e-04	0.0019	0.0025	8e-04	0.0224	0.0216	0.0259	0.0737	0.0149	0.0898	0.002
4	rs73245314	38510721	1.08	0.0664216607683517	0.93	0.198940398764014	0.473768486800794	1.26110396629954	0.024	0.0209	0.0126	9e-04	0.2	0.0012	0.0013	0.0517	0.0017	0.1298	0.1605	0.0173	0.0032	0.0996	0.0146	6e-04	0.0019	0.0025	8e-04	0.0224	0.0216	0.0259	0.0737	0.0149	0.0898	0.002
4	rs12643424	38514427	1.08	0.0664216607683517	0.93	0.198940398764014	0.50243719983863	1.27530895539841	0.0241	0.0208	0.0126	9e-04	0.2003	0.0012	0.0013	0.0518	0.0017	0.1296	0.1607	0.0172	0.0032	0.0996	0.0146	6e-04	0.002	0.0025	8e-04	0.0224	0.0217	0.0258	0.0736	0.0149	0.0897	0.0021
4	rs6840495	38517996	1.08	0.0664216607683517	0.93	0.198940398764014	0.50243719983863	1.29289392498015	0.0242	0.0206	0.0125	0.001	0.2006	0.0012	0.0013	0.0519	0.0017	0.1293	0.1609	0.0171	0.0033	0.0997	0.0144	6e-04	0.0021	0.0025	8e-04	0.0223	0.0217	0.0258	0.0735	0.015	0.0894	0.0021
4	rs73230712	38521104	1.08	0.0664216607683517	0.93	0.198940398764014	0.602916070600112	1.30682346030845	0.0245	0.0202	0.0124	0.0011	0.2017	0.0012	0.0015	0.0519	0.0017	0.1292	0.1609	0.0168	0.0034	0.0997	0.0143	7e-04	0.0022	0.0025	8e-04	0.0224	0.0217	0.0255	0.0734	0.0152	0.0888	0.0022
4	rs6814050	38524098	1.08	0.0664216607683517	0.93	0.198940398764014	0.657155221019871	1.33290394019827	0.0247	0.0198	0.0123	0.0012	0.2028	0.0012	0.0016	0.0519	0.0017	0.1291	0.1609	0.0165	0.0034	0.0997	0.0142	7e-04	0.0023	0.0024	8e-04	0.0224	0.0217	0.0253	0.0733	0.0153	0.0882	0.0022
4	rs7687994	38524446	1.08	0.0664216607683517	0.93	0.198940398764014	0.656152687747068	1.33121870528962	0.0247	0.0197	0.0123	0.0012	0.203	0.0012	0.0016	0.0519	0.0017	0.1291	0.1608	0.0165	0.0034	0.0999	0.0141	7e-04	0.0023	0.0024	8e-04	0.0225	0.0216	0.0252	0.0733	0.0153	0.088	0.0022
4	rs73230717	38526044	1.08	0.0664216607683517	0.93	0.198940398764014	0.747899501507449	1.4259600449484	0.0249	0.0196	0.0121	0.0012	0.2036	0.0012	0.0017	0.052	0.0017	0.129	0.1608	0.0163	0.0034	0.1	0.0139	8e-04	0.0024	0.0024	8e-04	0.0224	0.0215	0.0251	0.0736	0.0153	0.0875	0.0023
4	rs115294437	38527578	1.08	0.0664216607683517	0.93	0.198940398764014	0.768281173626065	1.45395580666657	0.025	0.0195	0.012	0.0012	0.2039	0.0012	0.0017	0.0519	0.0017	0.1289	0.1608	0.0163	0.0035	0.1002	0.0138	8e-04	0.0024	0.0024	9e-04	0.0223	0.0214	0.0251	0.0737	0.0153	0.0872	0.0023
4	rs11942117	38529130	1.08	0.0664216607683517	0.93	0.198940398764014	0.751089695151231	1.42510790691819	0.025	0.0195	0.012	0.0013	0.204	0.0012	0.0017	0.0519	0.0017	0.1289	0.1608	0.0163	0.0035	0.1003	0.0138	8e-04	0.0025	0.0024	9e-04	0.0223	0.0214	0.0251	0.0738	0.0153	0.0871	0.0023
4	rs7688952	38533692	1.08	0.0664216607683517	0.93	0.198940398764014	0.74721666406333	1.37108497209777	0.0251	0.0195	0.012	0.0013	0.2042	0.0012	0.0018	0.0519	0.0017	0.129	0.1606	0.0162	0.0035	0.1003	0.0138	8e-04	0.0025	0.0024	9e-04	0.0224	0.0214	0.025	0.0738	0.0153	0.0869	0.0023
4	rs6813227	38536248	1.08	0.0664216607683517	0.93	0.198940398764014	0.785874733292306	1.40961355469411	0.0251	0.0194	0.012	0.0013	0.2043	0.0012	0.0018	0.0518	0.0017	0.1289	0.1606	0.0162	0.0035	0.1003	0.0138	8e-04	0.0025	0.0024	9e-04	0.0224	0.0214	0.025	0.0738	0.0153	0.0868	0.0023
4	rs35713081	38546831	1.08	0.0664216607683517	0.93	0.198940398764014	0.847839956365815	1.32027346355934	0.0251	0.0193	0.0119	0.0016	0.2047	0.0012	0.0019	0.0519	0.0017	0.129	0.1605	0.016	0.0034	0.1005	0.0137	8e-04	0.0026	0.0024	8e-04	0.0224	0.0216	0.0249	0.074	0.0152	0.0863	0.0023
4	rs79625593	38548680	1.08	0.0664216607683517	0.93	0.198940398764014	0.939061487398791	1.41965619137441	0.0251	0.0193	0.0118	0.0016	0.2048	0.0012	0.0019	0.0519	0.0017	0.129	0.1605	0.0159	0.0034	0.1006	0.0137	8e-04	0.0026	0.0024	8e-04	0.0223	0.0216	0.0248	0.074	0.0152	0.0862	0.0023
4	rs73230734	38551409	1.08	0.0664216607683517	0.93	0.198940398764014	0.982028464358839	1.449169813741	0.0251	0.0192	0.0117	0.0016	0.2052	0.0012	0.0019	0.052	0.0016	0.1291	0.1608	0.0158	0.0033	0.1007	0.0136	9e-04	0.0026	0.0023	8e-04	0.0222	0.0216	0.0247	0.0742	0.0152	0.0859	0.0023
4	rs13112758	38555527	1.07	0.0776994191057832	0.93	0.198940398764014	1.18805701194608	1.54864230187935	0.0249	0.0189	0.0107	0.0016	0.208	0.0012	0.0019	0.053	0.0014	0.1295	0.1621	0.0153	0.0028	0.1016	0.0136	0.0013	0.0029	0.0021	6e-04	0.0214	0.0216	0.0237	0.0747	0.0154	0.0833	0.0021
4	rs2381197	38555885	1.07	0.0776994191057832	0.93	0.198940398764014	1.19238115829623	1.52346119749535	0.025	0.019	0.0106	0.0016	0.2082	0.0012	0.0018	0.053	0.0014	0.1295	0.1621	0.0153	0.0027	0.1016	0.0136	0.0013	0.003	0.002	6e-04	0.0214	0.0216	0.0237	0.0747	0.0154	0.0832	0.0021
4	rs10517487	38560849	1.07	0.0776994191057832	0.93	0.198940398764014	1.2349305812852	1.55624375568211	0.025	0.019	0.0107	0.0016	0.2083	0.0012	0.0018	0.053	0.0014	0.1296	0.1621	0.0153	0.0027	0.1016	0.0135	0.0013	0.003	0.002	6e-04	0.0214	0.0216	0.0236	0.0746	0.0154	0.0831	0.0021
4	rs114062872	38562939	1.07	0.0776994191057832	0.93	0.198940398764014	1.2649345329267	1.52070557601637	0.0249	0.019	0.0107	0.0016	0.2085	0.0012	0.0018	0.0529	0.0014	0.1298	0.1622	0.0153	0.0027	0.1016	0.0136	0.0014	0.003	0.0019	6e-04	0.0214	0.0216	0.0235	0.0746	0.0154	0.083	0.0021
4	rs7668096	38565742	1.07	0.0776994191057832	0.93	0.198940398764014	1.38055609877635	1.54605222613112	0.0253	0.019	0.0105	0.0015	0.2094	0.0013	0.0018	0.0529	0.0012	0.1305	0.1627	0.0151	0.0026	0.1014	0.0135	0.0015	0.0031	0.0016	5e-04	0.0211	0.0217	0.0233	0.0743	0.0154	0.0826	0.0019
4	rs75707561	38568852	1.07	0.0776994191057832	0.93	0.198940398764014	1.42482659744137	1.55434284830146	0.0253	0.019	0.0104	0.0015	0.2096	0.0013	0.0018	0.0529	0.0012	0.1306	0.1629	0.015	0.0025	0.1013	0.0135	0.0015	0.0032	0.0016	5e-04	0.021	0.0218	0.0233	0.0743	0.0154	0.0824	0.0019
4	Affx-24446126	38584276	1.07	0.0776994191057832	0.93	0.198940398764014	1.56987495999841	1.57735068124441	0.0256	0.019	0.0102	0.0015	0.21	0.0013	0.0018	0.0529	0.0011	0.1312	0.1634	0.0148	0.0024	0.1011	0.0134	0.0016	0.0034	0.0015	5e-04	0.0209	0.0218	0.0233	0.0743	0.0154	0.0817	0.0018
4	rs7662610	38585915	1.07	0.0776994191057832	0.93	0.198940398764014	1.58306191431447	1.58896085824994	0.0256	0.019	0.0101	0.0015	0.2101	0.0013	0.0018	0.0528	0.0011	0.1312	0.1634	0.0148	0.0024	0.101	0.0134	0.0016	0.0034	0.0015	5e-04	0.0209	0.0218	0.0232	0.0743	0.0154	0.0816	0.0017
4	rs10009513	38591860	1.06	0.0904005175896243	0.93	0.198940398764014	1.57263173417983	1.53828607223924	0.0256	0.019	0.01	0.0015	0.2105	0.0013	0.0018	0.0529	0.001	0.1315	0.1637	0.0147	0.0023	0.1009	0.0134	0.0016	0.0034	0.0014	4e-04	0.0209	0.0219	0.0231	0.0743	0.0153	0.0815	0.0017
4	rs55958238	38604331	1.06	0.0904005175896243	0.93	0.198940398764014	1.56202262803599	1.57440691090876	0.0256	0.019	0.0099	0.0015	0.2108	0.0014	0.0018	0.0528	0.001	0.1317	0.1638	0.0147	0.0022	0.101	0.0133	0.0017	0.0034	0.0014	4e-04	0.0209	0.0218	0.0231	0.0743	0.0153	0.0813	0.0017
4	rs337638	38604807	1.06	0.0904005175896243	0.93	0.198940398764014	1.5579491030845	1.55054212086554	0.0256	0.019	0.0099	0.0015	0.2107	0.0014	0.0018	0.0529	0.001	0.1317	0.1638	0.0147	0.0022	0.101	0.0133	0.0017	0.0034	0.0014	4e-04	0.0209	0.0219	0.0231	0.0743	0.0153	0.0813	0.0016
4	rs13151185	38609196	1.06	0.0904005175896243	0.93	0.198940398764014	1.53389249068622	1.51743429762088	0.0255	0.019	0.0097	0.0015	0.2109	0.0015	0.0018	0.0533	9e-04	0.1318	0.1635	0.0148	0.0021	0.101	0.0132	0.0018	0.0034	0.0014	4e-04	0.0208	0.0219	0.0229	0.0744	0.0153	0.0813	0.0016
4	rs337642	38613090	1.06	0.0904005175896243	0.93	0.198940398764014	1.53025019824276	1.50075095874066	0.0255	0.019	0.0097	0.0015	0.2108	0.0015	0.0018	0.0534	9e-04	0.1318	0.1636	0.0148	0.0021	0.101	0.0132	0.0018	0.0035	0.0013	4e-04	0.0208	0.0219	0.0229	0.0745	0.0154	0.0812	0.0016
4	rs337645	38615083	1.06	0.0904005175896243	0.93	0.198940398764014	1.54057817943461	1.48890128911168	0.0255	0.0189	0.0096	0.0015	0.2109	0.0015	0.0018	0.0535	9e-04	0.1319	0.1638	0.0148	0.0021	0.1008	0.0132	0.0019	0.0034	0.0013	4e-04	0.0208	0.0219	0.0229	0.0746	0.0153	0.0811	0.0016
4	rs337622	38624629	1.06	0.0904005175896243	0.93	0.198940398764014	1.62430592421192	1.46079734646042	0.0255	0.0189	0.0096	0.0015	0.2111	0.0015	0.0018	0.0537	9e-04	0.1324	0.1643	0.0147	0.0021	0.1	0.0132	0.0019	0.0034	0.0014	4e-04	0.0208	0.022	0.0228	0.0749	0.0153	0.0804	0.0016
4	rs115991097	38627120	1.06	0.0904005175896243	0.93	0.198940398764014	1.62947511481089	1.46319310564193	0.0255	0.0189	0.0096	0.0015	0.2111	0.0015	0.0018	0.0537	9e-04	0.1325	0.1643	0.0147	0.0021	0.1	0.0132	0.0019	0.0034	0.0014	4e-04	0.0208	0.022	0.0228	0.0749	0.0153	0.0804	0.0016
4	rs79131883	38644825	1.06	0.0904005175896243	0.93	0.198940398764014	1.62492591787257	1.43380359881637	0.0255	0.0189	0.0095	0.0015	0.211	0.0015	0.0018	0.054	9e-04	0.1328	0.1642	0.0146	0.0021	0.0996	0.0132	0.0019	0.0034	0.0014	4e-04	0.0207	0.022	0.0227	0.0749	0.0153	0.0804	0.0016
4	rs337608	38660249	1.06	0.0904005175896243	0.93	0.198940398764014	1.62813056209859	1.40604187658335	0.0255	0.019	0.0096	0.0015	0.2112	0.0015	0.0018	0.0541	9e-04	0.1331	0.1639	0.0147	0.0021	0.0994	0.0132	0.0019	0.0035	0.0014	4e-04	0.0207	0.022	0.0227	0.075	0.0154	0.0802	0.0015
4	rs12507197	38663660	1.06	0.0904005175896243	0.93	0.198940398764014	1.63433948769277	1.39873308627853	0.0255	0.019	0.0095	0.0015	0.2112	0.0015	0.0018	0.0541	9e-04	0.1331	0.1639	0.0146	0.0021	0.0994	0.0132	0.0019	0.0035	0.0014	4e-04	0.0207	0.022	0.0227	0.075	0.0154	0.0802	0.0015
4	rs75067561	38676524	1.06	0.0904005175896243	0.93	0.198940398764014	1.67991818947398	1.40723227090452	0.0255	0.019	0.0096	0.0015	0.2111	0.0016	0.0018	0.0542	9e-04	0.1333	0.1639	0.0146	0.0021	0.0992	0.0132	0.002	0.0035	0.0014	4e-04	0.0207	0.022	0.0227	0.0751	0.0154	0.0801	0.0015
4	rs76612565	38689315	1.06	0.0904005175896243	0.91	0.256642068151906	1.67479716898714	1.37108497209777	0.0255	0.019	0.0096	0.0015	0.2109	0.0016	0.0018	0.0543	8e-04	0.1334	0.164	0.0146	0.0021	0.0989	0.0132	0.002	0.0035	0.0013	4e-04	0.0206	0.022	0.0227	0.0753	0.0153	0.0801	0.0015
4	rs3796536	38692940	1.06	0.0904005175896243	0.91	0.256642068151906	1.61316048715259	1.37955627530514	0.0255	0.019	0.0094	0.0015	0.2106	0.0017	0.0018	0.0544	8e-04	0.1337	0.1644	0.0145	0.0021	0.0984	0.0133	0.002	0.0033	0.0013	4e-04	0.0205	0.0222	0.0227	0.0757	0.0152	0.08	0.0015
4	rs17582575	38703734	1.06	0.0904005175896243	0.91	0.256642068151906	1.55601552442743	1.34977594406103	0.0255	0.019	0.0093	0.0015	0.2104	0.0018	0.0018	0.0545	8e-04	0.1342	0.1646	0.0144	0.0021	0.098	0.0133	0.0021	0.0032	0.0013	4e-04	0.0203	0.0222	0.0227	0.0759	0.0151	0.0799	0.0015
4	rs55707805	38705774	1.06	0.0904005175896243	0.91	0.256642068151906	1.61439751539549	1.43312127312815	0.0255	0.019	0.0092	0.0015	0.2106	0.0018	0.0018	0.0548	8e-04	0.1343	0.1651	0.0141	0.0021	0.098	0.0131	0.0021	0.0031	0.0013	4e-04	0.0202	0.0222	0.0226	0.0759	0.0149	0.0799	0.0015
4	rs13131593	38711788	1.06	0.0904005175896243	0.91	0.256642068151906	1.61130558030745	1.47209715223769	0.0256	0.019	0.0092	0.0014	0.2108	0.0018	0.0018	0.055	8e-04	0.1345	0.1657	0.0137	0.002	0.0978	0.0129	0.0022	0.0029	0.0013	4e-04	0.0201	0.0221	0.0225	0.0759	0.0149	0.0799	0.0015
4	rs10010973	38722089	1.06	0.0904005175896243	0.9	0.289513196358555	1.64429125043635	1.50436033717429	0.0255	0.019	0.0091	0.0014	0.2109	0.0018	0.0018	0.0553	8e-04	0.1347	0.166	0.0133	0.002	0.0977	0.0128	0.0021	0.0029	0.0013	5e-04	0.0202	0.0221	0.0225	0.0759	0.0147	0.0801	0.0015
4	rs7660102	38724573	1.06	0.0904005175896243	0.9	0.289513196358555	1.66498865184134	1.54018389993835	0.0255	0.019	0.0089	0.0014	0.2108	0.0019	0.0018	0.0555	8e-04	0.1348	0.1662	0.0133	0.002	0.0979	0.0126	0.0022	0.0029	0.0013	4e-04	0.02	0.0221	0.0224	0.0759	0.0147	0.0802	0.0015
4	rs728169	38725705	1.06	0.0904005175896243	0.9	0.289513196358555	1.67239533023954	1.57423377446071	0.0254	0.0189	0.0089	0.0014	0.2105	0.0019	0.0019	0.0556	8e-04	0.135	0.1665	0.0133	0.002	0.0979	0.0125	0.0023	0.0029	0.0013	4e-04	0.02	0.0221	0.0224	0.0759	0.0146	0.0804	0.0014
4	rs16994743	38726180	1.06	0.0904005175896243	0.9	0.289513196358555	1.65873856482791	1.56350508841952	0.0254	0.0189	0.0089	0.0014	0.2105	0.0019	0.0019	0.0556	8e-04	0.135	0.1665	0.0133	0.0019	0.0979	0.0125	0.0023	0.0029	0.0013	4e-04	0.0199	0.0221	0.0224	0.0759	0.0146	0.0804	0.0014
4	rs73234916	38730099	1.05	0.104628957265627	0.9	0.289513196358555	1.68891943655578	1.61604402181318	0.0253	0.0188	0.0087	0.0014	0.2099	0.002	0.002	0.0557	7e-04	0.1353	0.1671	0.013	0.0019	0.098	0.0122	0.0024	0.0029	0.0012	4e-04	0.0199	0.0221	0.0224	0.076	0.0144	0.0808	0.0014
4	rs62294499	38730692	1.05	0.104628957265627	0.9	0.289513196358555	1.69122480459781	1.64755445484435	0.0253	0.0187	0.0087	0.0014	0.2098	0.002	0.002	0.0558	7e-04	0.1354	0.1673	0.013	0.0019	0.0979	0.0122	0.0025	0.0029	0.0012	4e-04	0.0199	0.0221	0.0224	0.076	0.0143	0.0808	0.0014
4	rs73234917	38731055	1.05	0.104628957265627	0.9	0.289513196358555	1.67082957027151	1.65365824456864	0.0253	0.0187	0.0087	0.0014	0.2098	0.002	0.002	0.0558	7e-04	0.1354	0.1673	0.013	0.0019	0.098	0.0121	0.0025	0.0029	0.0012	4e-04	0.0199	0.0221	0.0224	0.076	0.0143	0.0808	0.0014
4	rs116338472	38734597	1.05	0.104628957265627	0.9	0.289513196358555	1.74741398797735	1.72365373010349	0.0251	0.0187	0.0085	0.0014	0.2097	0.0021	0.0021	0.0557	7e-04	0.1356	0.1676	0.0129	0.0018	0.098	0.0119	0.0026	0.003	0.0012	4e-04	0.0199	0.0221	0.0223	0.0761	0.0142	0.0808	0.0014
4	rs74973100	38743992	1.05	0.104628957265627	0.9	0.289513196358555	1.79117786470416	1.77642868503921	0.0249	0.0186	0.0084	0.0014	0.2096	0.0023	0.0022	0.0558	7e-04	0.1359	0.1681	0.0127	0.0018	0.0978	0.0116	0.0027	0.0031	0.0012	4e-04	0.0199	0.0223	0.0222	0.0763	0.014	0.0807	0.0014
4	rs11729638	38744882	1.05	0.104628957265627	0.89	0.325204496311925	1.7694086243303	1.75916328497848	0.0249	0.0186	0.0084	0.0014	0.2096	0.0023	0.0022	0.0558	7e-04	0.136	0.1681	0.0127	0.0018	0.0978	0.0116	0.0027	0.0031	0.0012	4e-04	0.0199	0.0223	0.0222	0.0763	0.014	0.0806	0.0014
4	rs6838865	38745883	1.05	0.104628957265627	0.89	0.325204496311925	1.78369762559106	1.77114075171029	0.0249	0.0186	0.0084	0.0014	0.2096	0.0023	0.0023	0.0558	7e-04	0.136	0.1681	0.0127	0.0018	0.0978	0.0116	0.0027	0.0031	0.0012	4e-04	0.0199	0.0223	0.0222	0.0763	0.014	0.0807	0.0014
4	rs10005917	38752847	1.05	0.104628957265627	0.89	0.325204496311925	1.84783916500833	1.82482996943028	0.0249	0.0187	0.0081	0.0014	0.2094	0.0024	0.0023	0.056	7e-04	0.1363	0.1683	0.0125	0.0018	0.0978	0.0113	0.0028	0.0031	0.0011	4e-04	0.0199	0.0224	0.0221	0.0767	0.0139	0.0804	0.0014
4	rs6853255	38758241	1.05	0.104628957265627	0.89	0.325204496311925	1.92238643933095	2.00246111775386	0.0249	0.0189	0.0076	0.0013	0.2094	0.0026	0.0025	0.0565	6e-04	0.1361	0.1687	0.0127	0.0015	0.0982	0.0107	0.003	0.0032	0.001	4e-04	0.0196	0.0225	0.0215	0.0775	0.0135	0.0805	0.0012
4	rs6856032	38763994	1.05	0.104628957265627	0.88	0.363814363818289	2.10281855641083	2.25023111176932	0.025	0.0187	0.0067	0.0013	0.2095	0.0028	0.0026	0.0577	5e-04	0.1369	0.1692	0.0129	0.0014	0.0981	0.0099	0.0033	0.0032	9e-04	3e-04	0.0195	0.0225	0.021	0.0779	0.0128	0.0804	9e-04
4	rs73235001	38767677	1.05	0.104628957265627	0.88	0.363814363818289	2.12000086397011	2.30840773951844	0.025	0.0187	0.0067	0.0013	0.2093	0.0028	0.0026	0.0579	5e-04	0.1371	0.1695	0.013	0.0014	0.0982	0.0097	0.0033	0.0033	9e-04	3e-04	0.0193	0.0224	0.021	0.0777	0.0127	0.0806	9e-04
4	Affx-35294751	38774889	1.04	0.120487900976968	0.87	0.405435896572436	2.09514664160087	2.28796072102238	0.025	0.0187	0.0067	0.0013	0.2092	0.0028	0.0027	0.058	6e-04	0.1372	0.1696	0.0131	0.0014	0.0982	0.0096	0.0033	0.0033	9e-04	3e-04	0.0192	0.0223	0.021	0.0777	0.0127	0.0807	8e-04
4	rs10776483	38775040	1.04	0.120487900976968	0.87	0.405435896572436	2.09751492358065	2.28759580432514	0.025	0.0187	0.0067	0.0013	0.2091	0.0028	0.0027	0.0581	6e-04	0.1372	0.1695	0.013	0.0014	0.0982	0.0096	0.0033	0.0033	9e-04	3e-04	0.0192	0.0223	0.021	0.0778	0.0127	0.0807	8e-04
4	rs11466658	38775639	1.04	0.120487900976968	0.86	0.450156947394433	2.09875580396959	2.28558889391805	0.025	0.0187	0.0067	0.0013	0.2091	0.0028	0.0026	0.0581	5e-04	0.1372	0.1695	0.0131	0.0014	0.0982	0.0096	0.0033	0.0033	9e-04	3e-04	0.0192	0.0223	0.021	0.0778	0.0127	0.0807	8e-04
4	rs11466657	38775794	1.04	0.120487900976968	0.86	0.450156947394433	2.09909426784452	2.28212293676823	0.025	0.0187	0.0067	0.0013	0.2091	0.0028	0.0026	0.0581	5e-04	0.1372	0.1695	0.0131	0.0014	0.0982	0.0096	0.0033	0.0033	9e-04	3e-04	0.0192	0.0223	0.021	0.0778	0.0127	0.0807	8e-04
4	rs11466655	38776070	1.04	0.120487900976968	0.86	0.450156947394433	2.10112542850655	2.28121095333054	0.0249	0.0187	0.0067	0.0013	0.2091	0.0028	0.0026	0.0581	5e-04	0.1372	0.1695	0.0131	0.0014	0.0982	0.0096	0.0033	0.0033	9e-04	3e-04	0.0192	0.0223	0.021	0.0778	0.0127	0.0807	8e-04
4	rs11096955	38776107	1.04	0.120487900976968	0.86	0.450156947394433	2.10067400356888	2.28175813786161	0.0249	0.0187	0.0067	0.0013	0.2091	0.0028	0.0026	0.0582	5e-04	0.1372	0.1695	0.0131	0.0014	0.0982	0.0096	0.0033	0.0033	9e-04	3e-04	0.0192	0.0223	0.021	0.0778	0.0127	0.0807	8e-04
4	rs11096956	38776180	1.04	0.120487900976968	0.85	0.498060230126391	2.101012569278	2.28540645855174	0.0249	0.0187	0.0067	0.0013	0.2091	0.0028	0.0026	0.0582	5e-04	0.1372	0.1695	0.0131	0.0014	0.0982	0.0096	0.0033	0.0033	9e-04	3e-04	0.0192	0.0223	0.021	0.0778	0.0127	0.0807	8e-04
4	rs11466653	38776235	1.04	0.120487900976968	0.85	0.498060230126391	2.10033545582601	2.28504159333898	0.0249	0.0187	0.0067	0.0013	0.2091	0.0028	0.0026	0.0582	5e-04	0.1372	0.1695	0.0131	0.0014	0.0982	0.0096	0.0033	0.0033	9e-04	3e-04	0.0192	0.0223	0.021	0.0778	0.0127	0.0807	8e-04
4	rs11466652	38776303	1.04	0.120487900976968	0.85	0.498060230126391	2.10056115232491	2.28613621105443	0.0249	0.0187	0.0067	0.0013	0.2091	0.0028	0.0026	0.0582	5e-04	0.1372	0.1695	0.0131	0.0014	0.0982	0.0096	0.0033	0.0033	9e-04	3e-04	0.0192	0.0223	0.021	0.0778	0.0127	0.0807	8e-04
4	rs11466651	38776320	1.04	0.120487900976968	0.85	0.498060230126391	2.10665797437014	2.29161029191942	0.0249	0.0187	0.0067	0.0013	0.2092	0.0028	0.0026	0.0582	5e-04	0.1372	0.1696	0.0131	0.0014	0.0983	0.0096	0.0033	0.0033	9e-04	3e-04	0.0192	0.0223	0.021	0.0777	0.0127	0.0807	8e-04
4	rs11096957	38776491	1.04	0.120487900976968	0.84	0.549223467132668	2.10801361313098	2.29124530180454	0.0249	0.0186	0.0067	0.0013	0.2092	0.0028	0.0026	0.0582	5e-04	0.1372	0.1696	0.0131	0.0014	0.0983	0.0096	0.0033	0.0033	9e-04	3e-04	0.0192	0.0223	0.021	0.0777	0.0127	0.0807	8e-04
4	rs11466649	38776725	1.04	0.120487900976968	0.83	0.603719568470427	2.12158575427	2.30877307263588	0.0249	0.0186	0.0066	0.0013	0.2091	0.0028	0.0026	0.0582	5e-04	0.1372	0.1696	0.0131	0.0014	0.0983	0.0096	0.0033	0.0033	9e-04	3e-04	0.0192	0.0223	0.021	0.0777	0.0127	0.0807	8e-04
4	rs10856837	38777059	1.04	0.120487900976968	0.83	0.603719568470427	2.12453015305767	2.30932108592637	0.0249	0.0186	0.0066	0.0013	0.2091	0.0028	0.0026	0.0583	5e-04	0.1372	0.1696	0.0131	0.0014	0.0983	0.0096	0.0033	0.0033	9e-04	3e-04	0.0192	0.0223	0.0209	0.0777	0.0126	0.0807	8e-04
4	rs10856838	38777173	1.04	0.120487900976968	0.83	0.603719568470427	2.12068005506221	2.30347645389645	0.0249	0.0186	0.0066	0.0013	0.2091	0.0028	0.0026	0.0583	5e-04	0.1372	0.1696	0.0131	0.0014	0.0983	0.0096	0.0033	0.0033	9e-04	3e-04	0.0192	0.0223	0.021	0.0777	0.0126	0.0807	8e-04
4	rs111266793	38782627	1.04	0.120487900976968	0.82	0.661616834019215	2.12554968014191	2.32522055528492	0.025	0.0186	0.0067	0.0012	0.2088	0.0031	0.0027	0.0584	5e-04	0.1375	0.1697	0.0134	0.0013	0.0986	0.0094	0.0033	0.0033	0.001	2e-04	0.0192	0.022	0.021	0.0778	0.0124	0.0804	7e-04
4	rs79030744	38783588	1.04	0.120487900976968	0.82	0.661616834019215	2.10338303213574	2.29398290634553	0.025	0.0186	0.0067	0.0012	0.2087	0.0032	0.0027	0.0585	5e-04	0.1376	0.1697	0.0135	0.0012	0.0988	0.0093	0.0033	0.0033	0.0011	2e-04	0.0192	0.0219	0.0213	0.0778	0.0123	0.0803	6e-04
4	rs4321646	38783964	1.04	0.120487900976968	0.82	0.661616834019215	2.10191549898943	2.29617328660077	0.025	0.0186	0.0067	0.0012	0.2086	0.0032	0.0027	0.0585	5e-04	0.1376	0.1697	0.0135	0.0012	0.0988	0.0092	0.0032	0.0033	0.0011	2e-04	0.0193	0.0218	0.0214	0.0778	0.0122	0.0802	6e-04
4	rs73236616	38789675	1.04	0.120487900976968	0.77	1.00421642385407	2.09379373351892	2.30986911554951	0.025	0.0186	0.0066	0.0011	0.2087	0.0032	0.0026	0.0585	4e-04	0.1377	0.1697	0.0135	0.0012	0.0989	0.0092	0.0032	0.0032	0.0011	2e-04	0.0193	0.0218	0.0214	0.0778	0.0122	0.0802	6e-04
4	rs79948128	38795321	1.04	0.120487900976968	0.77	1.00421642385407	2.09277924150721	2.30055483669189	0.025	0.0185	0.0066	0.0011	0.2086	0.0032	0.0026	0.0586	4e-04	0.1378	0.1696	0.0136	0.0011	0.0989	0.0092	0.0032	0.0032	0.0011	2e-04	0.0194	0.0217	0.0214	0.0779	0.0122	0.0803	6e-04
4	rs74929549	38796726	1.04	0.120487900976968	0.76	1.08372498247965	2.09931992041416	2.29982450531597	0.025	0.0185	0.0066	0.0011	0.2086	0.0032	0.0026	0.0586	4e-04	0.1379	0.1695	0.0135	0.0011	0.0989	0.0092	0.0032	0.0032	0.0011	2e-04	0.0194	0.0217	0.0214	0.0779	0.0122	0.0803	6e-04
4	rs5743614	38798935	1.04	0.120487900976968	0.76	1.08372498247965	2.09875580396959	2.29234029414744	0.0249	0.0185	0.0066	0.0011	0.2087	0.0033	0.0026	0.0585	4e-04	0.1379	0.1694	0.0135	0.0011	0.0989	0.0092	0.0032	0.0032	0.0011	2e-04	0.0194	0.0217	0.0215	0.0779	0.0122	0.0803	6e-04
4	rs3923647	38799539	1.04	0.120487900976968	0.75	1.16700258790913	2.1057543745874	2.28759580432514	0.0248	0.0185	0.0066	0.0011	0.2087	0.0033	0.0026	0.0585	4e-04	0.1379	0.1694	0.0135	0.0011	0.0989	0.0092	0.0032	0.0033	0.0011	2e-04	0.0194	0.0217	0.0215	0.0779	0.0122	0.0802	6e-04
4	rs4833095	38799710	1.04	0.120487900976968	0.74	1.25408873140077	2.10643206246813	2.28869057646149	0.0248	0.0185	0.0066	0.0011	0.2087	0.0033	0.0026	0.0586	4e-04	0.1379	0.1694	0.0135	0.0011	0.0989	0.0092	0.0032	0.0033	0.0011	2e-04	0.0194	0.0217	0.0215	0.0779	0.0122	0.0803	6e-04
4	rs5743611	38800214	1.04	0.120487900976968	0.74	1.25408873140077	2.10688389424209	2.29161029191942	0.0248	0.0185	0.0066	0.0011	0.2088	0.0033	0.0026	0.0586	4e-04	0.1379	0.1694	0.0135	0.0011	0.0989	0.0092	0.0032	0.0032	0.0011	2e-04	0.0194	0.0217	0.0216	0.0779	0.0122	0.0802	6e-04
4	rs5743610	38800339	1.04	0.120487900976968	0.74	1.25408873140077	2.10654501742286	2.2959907448515	0.0248	0.0185	0.0066	0.0011	0.2088	0.0033	0.0026	0.0586	4e-04	0.1379	0.1694	0.0135	0.0011	0.0989	0.0092	0.0032	0.0032	0.0011	2e-04	0.0194	0.0217	0.0216	0.078	0.0122	0.0802	6e-04
4	rs5743566	38805942	1.04	0.120487900976968	0.74	1.25408873140077	2.01715801508869	2.22821375916713	0.0248	0.0184	0.0067	0.0011	0.2084	0.0034	0.0026	0.0587	5e-04	0.1377	0.1691	0.0136	0.0011	0.099	0.0092	0.0032	0.0032	0.0011	2e-04	0.0194	0.0216	0.0219	0.0779	0.0122	0.0803	6e-04
4	rs5743560	38806200	1.04	0.120487900976968	0.74	1.25408873140077	2.01715801508869	2.2303960600116	0.0248	0.0184	0.0067	0.0011	0.2084	0.0034	0.0026	0.0587	5e-04	0.1377	0.169	0.0137	0.0011	0.099	0.0092	0.0032	0.0032	0.0011	2e-04	0.0194	0.0216	0.0219	0.0779	0.0122	0.0803	6e-04
4	rs56357984	38806462	1.04	0.120487900976968	0.74	1.25408873140077	1.99448638916534	2.2174881045406	0.0248	0.0184	0.0067	0.0011	0.2082	0.0034	0.0026	0.0587	5e-04	0.1376	0.1692	0.0137	0.0011	0.0988	0.0093	0.0032	0.0032	0.0011	2e-04	0.0194	0.0216	0.022	0.0778	0.0122	0.0807	6e-04
4	rs55893950	38811870	1.04	0.120487900976968	0.74	1.25408873140077	1.93115787852515	2.13771326228219	0.0248	0.0184	0.0068	0.0011	0.2077	0.0034	0.0026	0.0587	5e-04	0.1375	0.1689	0.0138	0.0011	0.0989	0.0094	0.0032	0.0032	0.0011	2e-04	0.0194	0.0216	0.0222	0.0779	0.0122	0.0808	6e-04
4	rs77425133	38812487	1.04	0.120487900976968	0.74	1.25408873140077	1.92742836566468	2.13662806862278	0.0248	0.0184	0.0068	0.0011	0.2076	0.0034	0.0026	0.0587	5e-04	0.1375	0.1689	0.0138	0.0011	0.0989	0.0094	0.0033	0.0032	0.0011	2e-04	0.0195	0.0216	0.0222	0.0779	0.0123	0.0808	6e-04
4	rs5743831	38827414	1.04	0.120487900976968	0.74	1.25408873140077	1.61326355989679	1.8016658009158	0.0249	0.0183	0.0071	0.0011	0.2052	0.0034	0.0026	0.0585	6e-04	0.1371	0.1673	0.0143	0.0013	0.0991	0.01	0.0035	0.0032	0.0011	2e-04	0.0198	0.0215	0.0227	0.0786	0.0131	0.0807	6e-04
4	rs5743820	38828828	1.04	0.120487900976968	0.74	1.25408873140077	1.57733247006747	1.78066067945554	0.0249	0.0184	0.0071	0.0011	0.205	0.0034	0.0026	0.0585	6e-04	0.1371	0.1673	0.0143	0.0013	0.0991	0.0101	0.0035	0.0032	0.0011	2e-04	0.0198	0.0215	0.0227	0.0786	0.0131	0.0807	6e-04
4	rs5743818	38829163	1.04	0.120487900976968	0.74	1.25408873140077	1.56008722494713	1.76990723072545	0.0249	0.0184	0.0071	0.0011	0.205	0.0034	0.0027	0.0585	6e-04	0.1371	0.1672	0.0143	0.0013	0.0991	0.0101	0.0035	0.0032	0.0011	2e-04	0.0198	0.0215	0.0227	0.0786	0.0131	0.0807	5e-04
4	rs5743815	38829815	1.04	0.120487900976968	0.74	1.25408873140077	1.54747747620913	1.76655973345447	0.025	0.0184	0.0071	0.0011	0.2049	0.0034	0.0027	0.0585	6e-04	0.1371	0.1672	0.0143	0.0013	0.0991	0.0101	0.0035	0.0032	0.0011	2e-04	0.0198	0.0215	0.0227	0.0787	0.0132	0.0807	5e-04
4	rs3775073	38829832	1.04	0.120487900976968	0.74	1.25408873140077	1.54707132636177	1.76426987290839	0.025	0.0184	0.0071	0.0011	0.2049	0.0034	0.0027	0.0585	6e-04	0.1371	0.1672	0.0143	0.0013	0.0991	0.0101	0.0035	0.0032	0.0011	2e-04	0.0198	0.0215	0.0227	0.0787	0.0132	0.0807	5e-04
4	rs3821985	38830012	1.04	0.120487900976968	0.74	1.25408873140077	1.54392497354277	1.76268483863334	0.025	0.0184	0.0071	0.0011	0.2049	0.0034	0.0027	0.0585	6e-04	0.1371	0.1672	0.0143	0.0013	0.0991	0.0101	0.0035	0.0032	0.0011	2e-04	0.0198	0.0215	0.0227	0.0787	0.0132	0.0807	5e-04
4	rs5743810	38830350	1.04	0.120487900976968	0.74	1.25408873140077	1.53449984483352	1.75282708397524	0.025	0.0184	0.0071	0.0011	0.2049	0.0034	0.0027	0.0585	6e-04	0.1371	0.1672	0.0143	0.0013	0.0991	0.0101	0.0035	0.0032	0.0011	2e-04	0.0198	0.0215	0.0227	0.0787	0.0132	0.0807	5e-04
4	rs6531668	38833595	1.04	0.120487900976968	0.74	1.25408873140077	1.51057586792649	1.77396069757609	0.025	0.0184	0.0073	0.0012	0.2047	0.0035	0.0027	0.0585	6e-04	0.137	0.167	0.0143	0.0013	0.0991	0.0104	0.0035	0.0032	0.0011	2e-04	0.0198	0.0215	0.0227	0.0786	0.0132	0.0806	5e-04
4	rs73236633	38839319	1.03	0.13807906481078	0.74	1.25408873140077	1.52035101181663	1.80042922130999	0.025	0.0184	0.0074	0.0012	0.2048	0.0035	0.0027	0.0585	6e-04	0.1371	0.167	0.0143	0.0013	0.099	0.0104	0.0035	0.0032	0.0011	2e-04	0.0198	0.0215	0.0227	0.0786	0.0131	0.0806	5e-04
4	rs73146554	38845502	1.03	0.13807906481078	0.74	1.25408873140077	1.53824712168644	1.80254914700462	0.0249	0.0184	0.0075	0.0011	0.2047	0.0035	0.0027	0.0586	6e-04	0.137	0.1666	0.0144	0.0013	0.0989	0.0104	0.0036	0.0032	0.0012	2e-04	0.0197	0.0214	0.0228	0.0783	0.0134	0.0807	5e-04
4	rs56245262	38845609	1.03	0.13807906481078	0.73	1.34502026156262	1.54138928188879	1.7974266096187	0.0249	0.0184	0.0075	0.0011	0.2047	0.0035	0.0027	0.0586	6e-04	0.137	0.1666	0.0144	0.0013	0.0989	0.0104	0.0036	0.0032	0.0012	2e-04	0.0197	0.0214	0.0228	0.0783	0.0134	0.0807	5e-04
4	rs1847480	38845989	1.03	0.13807906481078	0.73	1.34502026156262	1.54372206267042	1.791600078613	0.0249	0.0184	0.0075	0.0011	0.2047	0.0035	0.0027	0.0586	6e-04	0.137	0.1666	0.0144	0.0013	0.0989	0.0104	0.0036	0.0033	0.0012	3e-04	0.0198	0.0214	0.0228	0.0783	0.0134	0.0807	5e-04
4	rs6531673	38847917	1.03	0.13807906481078	0.73	1.34502026156262	1.55805089440277	1.79389505232067	0.025	0.0184	0.0075	0.0011	0.2046	0.0035	0.0028	0.0586	6e-04	0.137	0.1665	0.0144	0.0014	0.0988	0.0105	0.0036	0.0033	0.0012	3e-04	0.0197	0.0214	0.0228	0.0784	0.0134	0.0807	6e-04
4	rs73236645	38865453	1.03	0.13807906481078	0.73	1.34502026156262	1.54544711281642	1.75194732066161	0.025	0.0184	0.0076	0.0011	0.2043	0.0035	0.0028	0.0587	6e-04	0.1369	0.1662	0.0145	0.0014	0.0989	0.0106	0.0036	0.0033	0.0012	3e-04	0.0197	0.0213	0.023	0.0781	0.0136	0.0804	6e-04
4	rs73236649	38873332	1.03	0.13807906481078	0.73	1.34502026156262	1.5275205421865	1.72804269303827	0.025	0.0184	0.0077	0.0012	0.2041	0.0035	0.0028	0.0588	6e-04	0.1368	0.166	0.0146	0.0014	0.099	0.0107	0.0037	0.0034	0.0012	3e-04	0.0197	0.0213	0.023	0.0781	0.0136	0.0803	6e-04
4	rs2130296	38874802	1.03	0.13807906481078	0.73	1.34502026156262	1.51964482098062	1.7197928069715	0.025	0.0184	0.0077	0.0012	0.204	0.0035	0.0028	0.0588	6e-04	0.1368	0.166	0.0146	0.0014	0.099	0.0107	0.0037	0.0034	0.0012	3e-04	0.0197	0.0213	0.023	0.0781	0.0137	0.0803	6e-04
4	rs11096964	38879949	1.03	0.13807906481078	0.73	1.34502026156262	1.50504347141879	1.70068265146528	0.025	0.0185	0.0078	0.0012	0.204	0.0035	0.0028	0.0587	6e-04	0.1369	0.166	0.0146	0.0014	0.0988	0.0107	0.0036	0.0034	0.0012	3e-04	0.0197	0.0212	0.023	0.0781	0.0138	0.0803	6e-04
4	rs11555334	38880046	1.03	0.13807906481078	0.73	1.34502026156262	1.50504347141879	1.7013833807902	0.025	0.0185	0.0078	0.0012	0.204	0.0035	0.0028	0.0587	6e-04	0.1369	0.166	0.0146	0.0014	0.0988	0.0107	0.0036	0.0034	0.0012	3e-04	0.0197	0.0212	0.023	0.0781	0.0138	0.0803	6e-04
4	rs902136	38880313	1.03	0.13807906481078	0.73	1.34502026156262	1.49871546703492	1.69542855144911	0.025	0.0185	0.0078	0.0012	0.2039	0.0035	0.0028	0.0587	6e-04	0.1369	0.166	0.0146	0.0014	0.0988	0.0107	0.0036	0.0034	0.0012	3e-04	0.0197	0.0212	0.023	0.0781	0.0138	0.0803	7e-04
4	rs34293100	38892221	1.03	0.13807906481078	0.73	1.34502026156262	1.52146098134367	1.73173069280735	0.025	0.0185	0.0079	0.0012	0.2039	0.0035	0.0027	0.0587	6e-04	0.1368	0.1655	0.0147	0.0014	0.0987	0.0109	0.0037	0.0034	0.0013	3e-04	0.0198	0.0212	0.0231	0.0781	0.0137	0.0802	7e-04
4	rs6851685	38893843	1.03	0.13807906481078	0.73	1.34502026156262	1.52529768697512	1.71523154947003	0.025	0.0186	0.0079	0.0012	0.2037	0.0036	0.0027	0.0588	6e-04	0.1367	0.165	0.0147	0.0015	0.0986	0.011	0.0037	0.0035	0.0013	3e-04	0.0198	0.0212	0.0233	0.0781	0.0138	0.0802	7e-04
4	rs75881086	38907988	1.01	0.178854520006857	0.73	1.34502026156262	1.02066977854679	0.933339300144285	0.0249	0.0188	0.0092	0.0018	0.199	0.0041	0.0033	0.0598	0.001	0.134	0.1614	0.0157	0.0018	0.0965	0.0123	0.0039	0.0043	0.0015	7e-04	0.0211	0.0213	0.0258	0.0789	0.0152	0.0783	0.0011
4	rs4832790	38908038	1.01	0.178854520006857	0.73	1.34502026156262	1.0199775210298	0.849197710718333	0.0249	0.0188	0.0094	0.0019	0.1986	0.0041	0.0033	0.0598	0.001	0.1336	0.1612	0.0157	0.0018	0.0966	0.0123	0.0039	0.0044	0.0015	7e-04	0.0211	0.0213	0.0258	0.0789	0.0159	0.0781	0.001
4	rs79399950	38908105	1.01	0.178854520006857	0.73	1.34502026156262	1.05061655430652	0.899207631761238	0.0249	0.0188	0.0094	0.0019	0.1984	0.004	0.0033	0.0598	0.001	0.1335	0.1611	0.0157	0.0018	0.0965	0.0123	0.0039	0.0044	0.0015	7e-04	0.0211	0.0212	0.0259	0.079	0.016	0.0782	0.001
4	rs16994919	38911205	1.01	0.178854520006857	0.73	1.34502026156262	1.00849674227101	0.772060723035441	0.0246	0.0187	0.0106	0.0022	0.1969	0.004	0.0035	0.0602	0.001	0.1325	0.1604	0.0161	0.0017	0.0952	0.0125	0.0037	0.0047	0.0015	9e-04	0.0211	0.0212	0.0263	0.0796	0.0166	0.0785	0.001
4	rs7696349	38912208	1.01	0.178854520006857	0.73	1.34502026156262	1.00299103263534	0.762965201762688	0.0247	0.0187	0.0106	0.0022	0.1968	0.004	0.0035	0.0601	0.001	0.1325	0.1604	0.0161	0.0017	0.0951	0.0125	0.0037	0.0047	0.0015	9e-04	0.0212	0.0212	0.0264	0.0796	0.0166	0.0785	0.0011
4	rs4240248	38916914	1	0.202230525110681	0.73	1.34502026156262	0.951809311819492	0.735970595055926	0.0246	0.0189	0.0107	0.0024	0.196	0.0041	0.0036	0.0603	0.001	0.1326	0.1601	0.0162	0.0017	0.0951	0.0127	0.0037	0.0048	0.0017	9e-04	0.0212	0.0212	0.0264	0.0791	0.0167	0.0785	0.001
4	rs11736617	38917830	1	0.202230525110681	0.73	1.34502026156262	0.961501257450547	0.766297518965619	0.0246	0.0189	0.0107	0.0024	0.196	0.0041	0.0036	0.0603	0.001	0.1326	0.1601	0.0162	0.0017	0.095	0.0127	0.0037	0.0048	0.0018	9e-04	0.0212	0.0212	0.0264	0.0791	0.0167	0.0784	0.001
4	rs114299938	38918589	1	0.202230525110681	0.73	1.34502026156262	0.96928396222405	0.773123381570637	0.0246	0.0189	0.0107	0.0024	0.196	0.0041	0.0036	0.0603	0.001	0.1326	0.1601	0.0162	0.0017	0.095	0.0127	0.0037	0.0048	0.0018	9e-04	0.0212	0.0211	0.0264	0.0792	0.0167	0.0784	0.001
4	rs17616765	38922358	1	0.202230525110681	0.73	1.34502026156262	0.959728398228462	0.729967550191212	0.0246	0.0189	0.0108	0.0026	0.1949	0.0043	0.0037	0.0604	0.0011	0.1323	0.1596	0.0167	0.0017	0.0945	0.013	0.0037	0.005	0.0019	0.001	0.0212	0.0212	0.0266	0.0794	0.0169	0.0783	0.0011
4	rs10033036	38922567	1	0.202230525110681	0.73	1.34502026156262	0.912623201107663	0.741382562863533	0.0246	0.019	0.0108	0.0027	0.1933	0.0043	0.0038	0.0605	0.0011	0.1332	0.1593	0.0168	0.0017	0.0947	0.0131	0.0037	0.005	0.0019	0.001	0.0212	0.0212	0.0267	0.0793	0.017	0.0783	0.0011
4	rs12513149	38924230	0.99	0.227721472602965	0.73	1.34502026156262	0.869588277230083	0.664377797208377	0.0249	0.0191	0.0107	0.0031	0.1914	0.0045	0.0041	0.0614	0.0012	0.1326	0.1581	0.0172	0.0017	0.0948	0.0135	0.0039	0.0053	0.0021	0.001	0.0212	0.0212	0.0266	0.0791	0.0176	0.078	0.0012
4	rs9995232	38925137	0.99	0.227721472602965	0.73	1.34502026156262	0.853455938842199	0.62414990590903	0.0249	0.0191	0.0107	0.0031	0.1913	0.0045	0.0042	0.0614	0.0012	0.1325	0.1581	0.0172	0.0017	0.0948	0.0135	0.0039	0.0053	0.0021	0.0011	0.0212	0.0212	0.0266	0.0792	0.0176	0.078	0.0012
4	rs9999294	38927230	0.99	0.227721472602965	0.73	1.34502026156262	0.866270714262905	0.75012007068293	0.0249	0.0191	0.0106	0.0031	0.191	0.0045	0.0042	0.0616	0.0012	0.1325	0.1577	0.0172	0.0017	0.095	0.0136	0.0039	0.0053	0.0021	0.001	0.0212	0.0211	0.0266	0.0791	0.0177	0.0781	0.0012
4	rs75643395	38928670	0.99	0.227721472602965	0.73	1.34502026156262	0.954923163240105	0.828035503882191	0.0251	0.0192	0.0107	0.0031	0.1907	0.0045	0.0042	0.0616	0.0012	0.1323	0.1575	0.0172	0.0017	0.0951	0.0137	0.0039	0.0055	0.0022	0.001	0.0212	0.021	0.0266	0.079	0.0178	0.078	0.0012
4	rs3188469	38930921	0.99	0.227721472602965	0.73	1.34502026156262	1.00024279033101	0.91506206888433	0.0251	0.0192	0.0108	0.0032	0.1898	0.0047	0.0043	0.0616	0.0012	0.1323	0.1574	0.0173	0.0017	0.0951	0.0139	0.0041	0.0058	0.0023	0.001	0.0212	0.021	0.0268	0.0782	0.0178	0.0779	0.0012
4	rs4833106	38933726	0.98	0.255415240389183	0.73	1.34502026156262	0.949539697145065	0.90391103735774	0.0251	0.0193	0.0109	0.0034	0.1891	0.0049	0.0045	0.0618	0.0013	0.1319	0.1572	0.0173	0.0017	0.0951	0.0142	0.0042	0.006	0.0024	0.001	0.0212	0.0209	0.0269	0.0779	0.0179	0.0777	0.0013
4	rs17429619	38933859	0.98	0.255415240389183	0.73	1.34502026156262	0.982880527956594	0.991948159198977	0.0251	0.0193	0.0109	0.0034	0.189	0.0049	0.0045	0.0617	0.0013	0.1317	0.1571	0.0173	0.0017	0.0951	0.0142	0.0042	0.006	0.0024	0.001	0.0212	0.021	0.0269	0.0779	0.0179	0.0777	0.0012
4	rs114164425	38934000	0.98	0.255415240389183	0.73	1.34502026156262	1.03559936213812	1.07146593198802	0.0251	0.0193	0.0109	0.0035	0.1889	0.0049	0.0045	0.0617	0.0013	0.1317	0.1571	0.0173	0.0017	0.0952	0.0142	0.0042	0.006	0.0024	0.001	0.0212	0.021	0.0269	0.0778	0.0179	0.0777	0.0012
4	rs2171778	38936833	0.97	0.285396128624663	0.73	1.34502026156262	0.865058313706428	0.804688262815214	0.0249	0.0192	0.0114	0.0044	0.1856	0.0057	0.0055	0.0622	0.0014	0.1298	0.157	0.0178	0.0019	0.095	0.0146	0.0048	0.0068	0.0026	0.0012	0.0216	0.0207	0.0275	0.0765	0.0183	0.0772	0.0013
4	rs12506108	38937055	0.97	0.285396128624663	0.73	1.34502026156262	0.905609794821046	0.893726606300591	0.0249	0.0191	0.0114	0.0044	0.1855	0.0056	0.0055	0.0622	0.0014	0.1297	0.157	0.0178	0.0019	0.0951	0.0146	0.0049	0.0069	0.0026	0.0012	0.0216	0.0207	0.0275	0.0764	0.0183	0.077	0.0013
4	rs6812702	38940833	0.96	0.3177447436144	0.73	1.34502026156262	0.857477003398461	0.896857790342147	0.0248	0.019	0.0119	0.005	0.1834	0.0062	0.006	0.0625	0.0015	0.1281	0.157	0.0181	0.002	0.095	0.0149	0.0053	0.0074	0.0026	0.0013	0.0217	0.0209	0.0278	0.0759	0.0184	0.0765	0.0014
4	rs78693927	38942015	0.96	0.3177447436144	0.73	1.34502026156262	0.869669260451814	0.991309117361157	0.0248	0.019	0.0121	0.0052	0.1828	0.0064	0.0062	0.0625	0.0015	0.1275	0.1569	0.0182	0.002	0.0949	0.015	0.0054	0.0076	0.0026	0.0014	0.0218	0.0209	0.0279	0.0757	0.0185	0.0763	0.0014
4	rs1060582	38945169	0.95	0.352537935866182	0.73	1.34502026156262	0.926218769501896	1.03848763755859	0.0246	0.0186	0.0126	0.0059	0.1803	0.0073	0.0069	0.0629	0.0016	0.1255	0.1571	0.0186	0.0021	0.0944	0.0154	0.0061	0.0083	0.0028	0.0015	0.0218	0.0214	0.0283	0.0749	0.0186	0.0755	0.0014
4	rs111577387	38948833	0.94	0.389848785336034	0.74	1.25408873140077	0.901823756991525	1.10121196759142	0.0246	0.0186	0.0127	0.006	0.1801	0.0074	0.007	0.0629	0.0017	0.1253	0.1571	0.0186	0.0021	0.0942	0.0155	0.0062	0.0084	0.0028	0.0016	0.0218	0.0214	0.0284	0.0748	0.0186	0.0754	0.0015
4	rs78683593	38949015	0.94	0.389848785336034	0.74	1.25408873140077	0.894517496260813	1.10104901192302	0.0246	0.0186	0.0127	0.006	0.18	0.0074	0.007	0.0629	0.0017	0.1253	0.1571	0.0186	0.0021	0.0942	0.0154	0.0062	0.0084	0.0028	0.0016	0.0218	0.0214	0.0284	0.0748	0.0186	0.0754	0.0015
4	rs6855242	38949104	0.94	0.389848785336034	0.73	1.34502026156262	0.891814779510616	1.0904664735284	0.0246	0.0186	0.0127	0.006	0.18	0.0074	0.007	0.0629	0.0017	0.1253	0.1571	0.0186	0.0021	0.0942	0.0154	0.0062	0.0084	0.0028	0.0016	0.0218	0.0214	0.0284	0.0748	0.0186	0.0754	0.0015
4	rs7694333	38952030	0.94	0.389848785336034	0.73	1.34502026156262	0.998612478509473	1.26711684403036	0.0245	0.0184	0.0128	0.0063	0.1796	0.0078	0.0073	0.0628	0.0017	0.1248	0.1571	0.0187	0.0022	0.0939	0.0155	0.0063	0.0087	0.0028	0.0016	0.0219	0.0216	0.0284	0.0744	0.0183	0.0753	0.0015
4	rs112653481	38952791	0.94	0.389848785336034	0.73	1.34502026156262	1.06633732447169	1.46439122183542	0.0245	0.0182	0.0129	0.0064	0.1791	0.008	0.0075	0.0628	0.0017	0.1244	0.1569	0.0188	0.0022	0.0938	0.0156	0.0065	0.0089	0.0028	0.0016	0.0219	0.0217	0.0285	0.0742	0.0182	0.0753	0.0016
4	rs6811942	38959992	0.94	0.389848785336034	0.73	1.34502026156262	1.04991614588581	1.50040728016918	0.0245	0.0182	0.013	0.0066	0.1785	0.0081	0.0077	0.0628	0.0018	0.1241	0.1567	0.0188	0.0023	0.0938	0.0158	0.0067	0.0091	0.0029	0.0017	0.0219	0.0217	0.0286	0.0739	0.0181	0.0754	0.0016
4	rs17583426	38960412	0.94	0.389848785336034	0.74	1.25408873140077	1.04825343084248	1.53776854650604	0.0245	0.0182	0.013	0.0066	0.1782	0.0083	0.0078	0.0627	0.0018	0.1239	0.1566	0.0188	0.0023	0.0937	0.0159	0.0068	0.0092	0.0029	0.0017	0.0219	0.0218	0.0286	0.0739	0.0181	0.0755	0.0016
4	rs4974985	38961449	0.92	0.472297109457422	0.74	1.25408873140077	1.12708678081852	1.68720200533708	0.0244	0.0183	0.0138	0.0075	0.1746	0.0095	0.0087	0.0625	0.002	0.1218	0.1548	0.0194	0.0026	0.0931	0.0167	0.0076	0.0103	0.003	0.002	0.0217	0.0223	0.0289	0.0724	0.0178	0.0764	0.0019
4	rs4974984	38961560	0.92	0.472297109457422	0.74	1.25408873140077	1.18971234432434	1.8264229572478	0.0244	0.0182	0.0138	0.0076	0.1744	0.0096	0.0089	0.0626	0.0021	0.1214	0.1545	0.0195	0.0027	0.0932	0.0168	0.0077	0.0104	0.003	0.002	0.0216	0.0223	0.029	0.0722	0.0178	0.0765	0.002
4	rs6837941	38962145	0.91	0.517562282080777	0.74	1.25408873140077	1.27011928513389	2.07111023620505	0.0242	0.0183	0.014	0.0081	0.1726	0.0102	0.0093	0.0631	0.0023	0.1198	0.1532	0.0202	0.0028	0.0926	0.0175	0.008	0.0108	0.0031	0.0022	0.0216	0.0225	0.0295	0.0711	0.0178	0.0768	0.0021
4	rs78010988	38964727	0.91	0.517562282080777	0.74	1.25408873140077	1.30092158356178	2.23930995746612	0.0242	0.0183	0.014	0.0082	0.1722	0.0103	0.0094	0.0631	0.0023	0.1196	0.1531	0.0202	0.0028	0.0925	0.0176	0.0081	0.0108	0.0031	0.0022	0.0216	0.0225	0.0296	0.071	0.0179	0.0768	0.0021
4	rs1473578	38968008	0.91	0.517562282080777	0.75	1.16700258790913	1.27663526948035	2.26698999729899	0.0242	0.0184	0.0141	0.0083	0.1718	0.0104	0.0094	0.0632	0.0023	0.1193	0.1527	0.0204	0.0028	0.0925	0.0179	0.0082	0.0109	0.0031	0.0022	0.0216	0.0226	0.0297	0.0707	0.018	0.0767	0.0022
4	rs17508078	38969427	0.91	0.517562282080777	0.75	1.16700258790913	1.30120722175083	2.28887304491277	0.0241	0.0184	0.014	0.0085	0.1718	0.0106	0.0095	0.0632	0.0023	0.1191	0.1525	0.0204	0.0028	0.0924	0.018	0.0083	0.011	0.0031	0.0022	0.0215	0.0227	0.0299	0.07	0.0181	0.077	0.0022
4	rs7660745	38974458	0.9	0.565600701999265	0.76	1.08372498247965	1.28155428763596	1.98884077147188	0.0237	0.0183	0.0144	0.0088	0.1706	0.0109	0.0097	0.0637	0.0023	0.118	0.1518	0.021	0.0028	0.0905	0.0185	0.0087	0.0111	0.0032	0.0022	0.0214	0.0231	0.0308	0.0694	0.0187	0.0775	0.0022
4	rs13435456	38979607	0.85	0.849213100564478	0.76	1.08372498247965	0.834664858898209	1.95699051616289	0.0219	0.0193	0.0158	0.0097	0.1644	0.0116	0.0105	0.0648	0.0026	0.1104	0.1476	0.0237	0.0033	0.094	0.0206	0.01	0.0117	0.0037	0.003	0.021	0.0239	0.0344	0.0642	0.0192	0.0796	0.0024
4	rs113591746	38979669	0.85	0.849213100564478	0.76	1.08372498247965	0.856108940473729	1.98758690457324	0.0218	0.0193	0.0158	0.0097	0.1641	0.0117	0.0105	0.0649	0.0026	0.1102	0.1475	0.0237	0.0033	0.0939	0.0207	0.01	0.0116	0.0037	0.003	0.021	0.0239	0.0345	0.0641	0.0192	0.08	0.0024
4	rs6531687	38979936	0.85	0.849213100564478	0.76	1.08372498247965	0.804267337660136	1.96664548644018	0.0217	0.0195	0.0161	0.0099	0.1636	0.0117	0.0105	0.0651	0.0025	0.1089	0.1469	0.0242	0.0035	0.0932	0.0211	0.0103	0.0116	0.0038	0.003	0.0208	0.0241	0.035	0.0639	0.0194	0.0808	0.0024
4	rs7699651	38980064	0.85	0.849213100564478	0.76	1.08372498247965	0.782079054299001	2.01519679435006	0.0215	0.0196	0.0162	0.0098	0.1637	0.0117	0.0105	0.0652	0.0025	0.1085	0.1471	0.024	0.0036	0.0935	0.0211	0.0104	0.0115	0.0038	0.0031	0.0209	0.0242	0.0353	0.0634	0.0192	0.0807	0.0024
4	rs7692978	38981442	0.84	0.914942008907111	0.76	1.08372498247965	0.796919419062517	1.80025257707814	0.0204	0.0232	0.0162	0.0096	0.1614	0.0113	0.01	0.0662	0.0023	0.1056	0.1478	0.024	0.0036	0.0962	0.0208	0.0112	0.0108	0.0038	0.0031	0.0208	0.025	0.0361	0.061	0.0181	0.0828	0.0023
4	rs11943965	38982983	0.83	0.983767787599247	0.76	1.08372498247965	1.07048066915054	1.74543908447341	0.0193	0.0244	0.0164	0.0094	0.1604	0.0109	0.0095	0.0669	0.002	0.1028	0.1491	0.0243	0.0036	0.0978	0.0208	0.0117	0.0101	0.0037	0.0031	0.0214	0.0257	0.037	0.0591	0.0174	0.0845	0.0021
4	rs11943282	38984825	0.83	0.983767787599247	0.76	1.08372498247965	1.2331578291394	1.83757942901782	0.0191	0.0249	0.0164	0.0092	0.1602	0.0107	0.0093	0.0672	0.0019	0.102	0.1498	0.0242	0.0037	0.0985	0.0206	0.0117	0.0099	0.0038	0.003	0.0214	0.026	0.0374	0.0583	0.0171	0.0852	0.0021
4	rs4596247	38986238	0.82	1.05572611347058	0.76	1.08372498247965	1.22765923806256	1.64110559335572	0.019	0.025	0.0165	0.0092	0.1603	0.0107	0.0093	0.0672	0.0019	0.102	0.1498	0.0242	0.0037	0.0985	0.0206	0.0117	0.0098	0.0038	0.003	0.0214	0.0261	0.0375	0.0582	0.0172	0.0853	0.002
4	rs62294536	38987236	0.82	1.05572611347058	0.76	1.08372498247965	1.24072218243272	1.54795154879889	0.019	0.025	0.0165	0.0093	0.1603	0.0106	0.0092	0.0672	0.0019	0.1019	0.1499	0.0242	0.0037	0.0985	0.0206	0.0117	0.0098	0.0038	0.003	0.0214	0.0262	0.0375	0.0581	0.0172	0.0854	0.002
4	rs112585204	38987825	0.82	1.05572611347058	0.76	1.08372498247965	1.2367043160413	1.49937631942899	0.0189	0.025	0.0165	0.0093	0.1602	0.0106	0.0092	0.0672	0.0019	0.1018	0.1499	0.0242	0.0037	0.0988	0.0207	0.0117	0.0098	0.0038	0.003	0.0213	0.0262	0.0376	0.058	0.0171	0.0854	0.002
4	rs75988651	38987965	0.82	1.05572611347058	0.76	1.08372498247965	1.23698446920013	1.48581253334118	0.0189	0.025	0.0165	0.0093	0.1602	0.0106	0.0092	0.0672	0.0019	0.1018	0.1499	0.0242	0.0037	0.0988	0.0207	0.0117	0.0098	0.0038	0.003	0.0213	0.0262	0.0376	0.058	0.0171	0.0854	0.002
4	rs60584759	38988082	0.82	1.05572611347058	0.76	1.08372498247965	1.23689108209409	1.46148178465141	0.0189	0.025	0.0165	0.0093	0.1602	0.0106	0.0092	0.0672	0.0019	0.1018	0.1499	0.0242	0.0037	0.0988	0.0207	0.0117	0.0098	0.0038	0.003	0.0213	0.0262	0.0376	0.058	0.0171	0.0854	0.002
4	rs16995039	38989807	0.82	1.05572611347058	0.76	1.08372498247965	1.22765923806256	1.36397578572232	0.0189	0.0251	0.0166	0.0093	0.1603	0.0106	0.0091	0.0672	0.0019	0.1017	0.1499	0.0242	0.0037	0.0993	0.0207	0.0116	0.0097	0.0038	0.003	0.0213	0.0263	0.0376	0.058	0.0171	0.0854	0.002
4	rs62294547	38993423	0.82	1.05572611347058	0.76	1.08372498247965	1.21826846609252	1.27815323828181	0.0189	0.0252	0.0166	0.0092	0.1604	0.0105	0.009	0.0671	0.0019	0.1016	0.15	0.0241	0.0037	0.1	0.0206	0.0115	0.0096	0.0037	0.003	0.0212	0.0264	0.0377	0.0579	0.017	0.0854	0.002
4	rs12640852	38996129	0.82	1.05572611347058	0.76	1.08372498247965	1.10144798815083	1.23444041305051	0.0188	0.0252	0.0166	0.0092	0.1606	0.0104	0.009	0.0674	0.0018	0.1016	0.15	0.0239	0.0036	0.1007	0.0205	0.0114	0.0094	0.0036	0.0029	0.0211	0.0264	0.0375	0.0579	0.0169	0.086	0.002
4	rs11542133	39000305	0.82	1.05572611347058	0.76	1.08372498247965	1.09538659697416	1.20539211152169	0.0188	0.0252	0.0166	0.0092	0.1606	0.0103	0.0089	0.0674	0.0018	0.1017	0.15	0.0239	0.0036	0.1007	0.0205	0.0114	0.0094	0.0036	0.0029	0.0211	0.0264	0.0375	0.0579	0.0168	0.086	0.002
4	rs11096969	39005601	0.82	1.05572611347058	0.76	1.08372498247965	1.10421568801921	1.20555775476218	0.0188	0.0253	0.0166	0.0092	0.1606	0.0103	0.0089	0.0674	0.0018	0.1017	0.1501	0.0239	0.0036	0.1007	0.0205	0.0113	0.0094	0.0036	0.0029	0.0212	0.0264	0.0375	0.0579	0.0168	0.086	0.0019
4	rs76753816	39008105	0.82	1.05572611347058	0.76	1.08372498247965	1.11092315679467	0.897171030649003	0.0185	0.0261	0.0164	0.0086	0.1613	0.0097	0.0082	0.0673	0.0016	0.1026	0.152	0.0233	0.0035	0.1013	0.02	0.0109	0.0088	0.0033	0.0027	0.021	0.0264	0.038	0.0583	0.0159	0.0864	0.0018
4	rs116093241	39008250	0.82	1.05572611347058	0.76	1.08372498247965	1.1096698705642	0.893570105359715	0.0185	0.0262	0.0164	0.0085	0.1613	0.0097	0.0082	0.0673	0.0016	0.1027	0.1521	0.0233	0.0035	0.1014	0.02	0.0109	0.0087	0.0033	0.0027	0.021	0.0264	0.038	0.0583	0.0159	0.0864	0.0017
4	rs2712004	39010245	0.82	1.05572611347058	0.76	1.08372498247965	1.12861812233123	0.777985253289096	0.0183	0.0267	0.0162	0.0082	0.1618	0.0094	0.0077	0.0674	0.0015	0.1032	0.1532	0.023	0.0035	0.1022	0.0198	0.0106	0.0084	0.0031	0.0026	0.0209	0.0264	0.0381	0.0584	0.0154	0.0865	0.0016
4	rs2163276	39012630	0.82	1.05572611347058	0.76	1.08372498247965	1.12312713050542	0.712769677005339	0.0182	0.0269	0.0161	0.0081	0.162	0.0094	0.0076	0.0674	0.0015	0.1034	0.1537	0.0229	0.0034	0.1026	0.0197	0.0105	0.0084	0.0029	0.0025	0.021	0.0264	0.0381	0.0585	0.0153	0.0866	0.0016
4	rs11096971	39013895	0.82	1.05572611347058	0.76	1.08372498247965	1.13664855331315	0.684410541875994	0.0182	0.027	0.0161	0.0081	0.1622	0.0093	0.0075	0.0674	0.0014	0.1035	0.1539	0.0228	0.0033	0.1029	0.0196	0.0104	0.0084	0.0028	0.0025	0.0209	0.0264	0.0381	0.0585	0.0152	0.0867	0.0015
4	rs66484213	39015766	0.82	1.05572611347058	0.76	1.08372498247965	1.09511948972282	0.64856719373249	0.0182	0.0271	0.0161	0.008	0.1623	0.0093	0.0075	0.0674	0.0014	0.1036	0.154	0.0229	0.0033	0.103	0.0195	0.0104	0.0083	0.0027	0.0025	0.0209	0.0264	0.0382	0.0586	0.0151	0.0868	0.0014
4	rs115275963	39020919	0.81	1.13085046114427	0.76	1.08372498247965	0.813217646163846	0.398731310189583	0.0175	0.0291	0.0155	0.007	0.1646	0.0087	0.0068	0.0672	0.0011	0.1048	0.1558	0.0234	0.0029	0.1039	0.019	0.0097	0.0072	0.002	0.0014	0.0209	0.0261	0.0378	0.0592	0.0142	0.0879	0.0011
4	rs12642359	39027082	0.81	1.13085046114427	0.76	1.08372498247965	0.859007112472177	0.408702839108237	0.0175	0.0292	0.0155	0.0069	0.1647	0.0087	0.0067	0.0672	0.0011	0.1048	0.1559	0.0235	0.0029	0.104	0.019	0.0097	0.0071	0.0019	0.0014	0.0209	0.0261	0.0378	0.0593	0.0142	0.088	0.0011
4	rs2711976	39034786	0.81	1.13085046114427	0.76	1.08372498247965	0.880468419022341	0.412866600623244	0.0175	0.0293	0.0154	0.0068	0.1651	0.0085	0.0068	0.0671	0.001	0.1048	0.156	0.0235	0.0029	0.1041	0.019	0.0096	0.0071	0.0019	0.0013	0.0209	0.0261	0.0379	0.0595	0.0142	0.0879	0.0011
4	rs76036465	39037943	0.81	1.13085046114427	0.76	1.08372498247965	0.877539782644998	0.445384566207761	0.0175	0.0293	0.0153	0.0067	0.1652	0.0085	0.0068	0.067	0.001	0.1049	0.156	0.0236	0.0029	0.1042	0.0189	0.0096	0.0071	0.0019	0.0013	0.021	0.0262	0.0379	0.0595	0.0141	0.0878	0.0011
4	Affx-24453422	39043998	0.81	1.13085046114427	0.76	1.08372498247965	0.870155226793725	0.449378671533836	0.0175	0.0293	0.0154	0.0067	0.1653	0.0085	0.0068	0.067	0.001	0.1049	0.156	0.0236	0.0029	0.1042	0.0188	0.0096	0.0071	0.0019	0.0013	0.0211	0.0262	0.0379	0.0594	0.0141	0.0878	0.0011
4	rs116724947	39047070	0.81	1.13085046114427	0.76	1.08372498247965	0.858121118686851	0.462222730471199	0.0175	0.0293	0.0154	0.0067	0.1653	0.0084	0.0068	0.067	0.001	0.105	0.156	0.0237	0.0029	0.1043	0.0187	0.0096	0.0071	0.0019	0.0013	0.0212	0.0262	0.0379	0.0594	0.0141	0.0877	0.001
4	rs12648581	39055644	0.81	1.13085046114427	0.76	1.08372498247965	0.872667882076864	0.496654715416259	0.0175	0.0294	0.0154	0.0066	0.1654	0.0084	0.0068	0.067	0.001	0.1051	0.156	0.0237	0.0029	0.1044	0.0187	0.0096	0.0071	0.0019	0.0013	0.0212	0.0262	0.0379	0.0594	0.0141	0.0876	0.001
4	rs12500509	39063614	0.81	1.13085046114427	0.76	1.08372498247965	0.893534292436177	0.532543317198004	0.0175	0.0295	0.0154	0.0066	0.1654	0.0084	0.0068	0.0671	0.001	0.105	0.1561	0.0237	0.0028	0.1045	0.0186	0.0096	0.0071	0.0019	0.0013	0.0212	0.0262	0.0379	0.0594	0.0142	0.0876	0.001
4	rs2711941	39064162	0.81	1.13085046114427	0.76	1.08372498247965	0.892879075707843	0.53421479926926	0.0175	0.0295	0.0154	0.0066	0.1655	0.0084	0.0068	0.0671	0.001	0.105	0.1561	0.0236	0.0028	0.1045	0.0186	0.0096	0.0071	0.0019	0.0013	0.0213	0.0262	0.0379	0.0594	0.0142	0.0876	0.001
4	rs16995076	39066942	0.81	1.13085046114427	0.76	1.08372498247965	0.89165108900893	0.532543317198004	0.0175	0.0295	0.0154	0.0066	0.1655	0.0084	0.0068	0.0671	0.001	0.105	0.1561	0.0236	0.0028	0.1045	0.0186	0.0096	0.0071	0.0019	0.0013	0.0212	0.0262	0.0379	0.0593	0.0142	0.0876	0.001
4	rs2252519	39077904	0.81	1.13085046114427	0.77	1.00421642385407	0.887726309951259	0.565368512237746	0.0174	0.0294	0.0154	0.0065	0.1654	0.0084	0.0068	0.0671	0.001	0.105	0.1562	0.0236	0.0028	0.1046	0.0186	0.0096	0.0071	0.0018	0.0012	0.0212	0.0262	0.0379	0.0593	0.0142	0.0876	0.001
4	rs35676314	39080572	0.81	1.13085046114427	0.77	1.00421642385407	0.888543371397817	0.602679848136532	0.0174	0.0295	0.0154	0.0065	0.1654	0.0084	0.0068	0.0671	0.001	0.105	0.1562	0.0236	0.0028	0.1047	0.0187	0.0096	0.0071	0.0018	0.0012	0.0211	0.0261	0.0379	0.0594	0.0142	0.0876	0.001
4	rs12503506	39084173	0.81	1.13085046114427	0.77	1.00421642385407	0.889687788867177	0.588513957939734	0.0174	0.0295	0.0153	0.0064	0.1652	0.0084	0.0069	0.0671	0.001	0.1051	0.1563	0.0237	0.0028	0.1047	0.0189	0.0096	0.0072	0.0019	0.0012	0.021	0.0262	0.0378	0.0594	0.0143	0.0876	9e-04
4	rs9998867	39119162	0.81	1.13085046114427	0.77	1.00421642385407	0.996126203053466	0.65631514504458	0.0172	0.0299	0.0152	0.0062	0.1647	0.0084	0.0068	0.0673	9e-04	0.1052	0.1567	0.0235	0.0027	0.1051	0.019	0.0094	0.007	0.0019	0.0011	0.0207	0.0268	0.038	0.0597	0.0143	0.0872	8e-04
4	rs75822110	39119299	0.81	1.13085046114427	0.77	1.00421642385407	0.996126203053466	0.656168761085753	0.0172	0.0299	0.0152	0.0062	0.1647	0.0084	0.0068	0.0673	9e-04	0.1052	0.1567	0.0235	0.0027	0.1051	0.019	0.0094	0.007	0.0019	0.0011	0.0207	0.0268	0.038	0.0597	0.0143	0.0872	8e-04
4	rs78479575	39127809	0.81	1.13085046114427	0.77	1.00421642385407	0.97981451839464	0.642151143451059	0.0172	0.0299	0.0152	0.0062	0.1647	0.0084	0.0068	0.0673	9e-04	0.1052	0.1568	0.0235	0.0027	0.1051	0.019	0.0094	0.007	0.0019	0.0011	0.0207	0.0268	0.0381	0.0597	0.0143	0.0872	8e-04
4	rs28396323	39136373	0.81	1.13085046114427	0.77	1.00421642385407	0.985438536960202	0.665258724059235	0.0172	0.0299	0.0152	0.0061	0.1647	0.0083	0.0067	0.0673	9e-04	0.1052	0.1568	0.0235	0.0027	0.1051	0.019	0.0094	0.007	0.0019	0.0011	0.0207	0.0269	0.0381	0.0597	0.0143	0.0872	8e-04
4	rs76510496	39142417	0.81	1.13085046114427	0.76	1.08372498247965	0.982710090984414	0.664965052065186	0.0172	0.03	0.0152	0.0061	0.1648	0.0083	0.0067	0.0673	9e-04	0.1052	0.1569	0.0235	0.0027	0.1051	0.019	0.0093	0.007	0.0019	0.0011	0.0207	0.0269	0.038	0.0597	0.0143	0.0872	8e-04
4	rs2566172	39152563	0.8	1.20917223849118	0.77	1.00421642385407	0.987999270862354	0.647837353449546	0.0174	0.0301	0.0151	0.0059	0.1653	0.0084	0.0067	0.0671	9e-04	0.1051	0.1567	0.0236	0.0026	0.1051	0.0192	0.0092	0.0068	0.0019	0.0011	0.0208	0.0269	0.0379	0.0597	0.0144	0.0873	8e-04
4	rs74335470	39162774	0.8	1.20917223849118	0.77	1.00421642385407	0.98228405160457	0.647837353449546	0.0174	0.0302	0.0151	0.0059	0.1653	0.0084	0.0067	0.0671	9e-04	0.1051	0.1567	0.0236	0.0026	0.1051	0.0192	0.0092	0.0068	0.0019	0.0011	0.0208	0.0269	0.0379	0.0598	0.0144	0.0873	8e-04
4	rs115512189	39175950	0.8	1.20917223849118	0.77	1.00421642385407	0.97845310982945	0.641422984042132	0.0175	0.0302	0.015	0.0058	0.1654	0.0084	0.0067	0.0672	9e-04	0.1051	0.1567	0.0236	0.0026	0.1052	0.0192	0.0091	0.0068	0.0019	0.0011	0.0208	0.0269	0.0378	0.0597	0.0143	0.0872	8e-04
4	rs74848265	39180489	0.8	1.20917223849118	0.77	1.00421642385407	0.979474093388496	0.640840594738232	0.0175	0.0303	0.015	0.0058	0.1654	0.0084	0.0067	0.0672	9e-04	0.1051	0.1567	0.0236	0.0026	0.1052	0.0192	0.0091	0.0068	0.0019	0.0011	0.0208	0.0269	0.0378	0.0597	0.0143	0.0872	8e-04
4	rs1451820	39183447	0.8	1.20917223849118	0.77	1.00421642385407	0.992273207597361	0.672168537723532	0.0175	0.0303	0.015	0.0058	0.1654	0.0084	0.0067	0.0672	9e-04	0.1051	0.1567	0.0236	0.0026	0.1052	0.0192	0.0091	0.0068	0.0019	0.0011	0.0207	0.0269	0.0377	0.0597	0.0143	0.0872	8e-04
4	rs35937374	39186355	0.8	1.20917223849118	0.77	1.00421642385407	0.98731614222939	0.693143018288334	0.0175	0.0303	0.015	0.0058	0.1655	0.0083	0.0067	0.0671	9e-04	0.1051	0.1568	0.0236	0.0026	0.1052	0.0193	0.0091	0.0068	0.0019	0.0011	0.0208	0.0269	0.0377	0.0596	0.0143	0.0872	8e-04
4	rs6531696	39191754	0.8	1.20917223849118	0.77	1.00421642385407	0.995783467323376	0.710533211864037	0.0175	0.0302	0.015	0.006	0.1656	0.0083	0.0067	0.0671	9e-04	0.1051	0.1568	0.0235	0.0026	0.1052	0.0191	0.0091	0.0068	0.0019	0.0011	0.0208	0.0269	0.0379	0.0597	0.0142	0.0874	8e-04
4	rs17584431	39207318	0.8	1.20917223849118	0.77	1.00421642385407	1.00247550276612	0.712173133108744	0.0175	0.0302	0.015	0.006	0.1656	0.0083	0.0067	0.0671	9e-04	0.1051	0.1568	0.0235	0.0026	0.1052	0.0191	0.0091	0.0067	0.0018	0.0011	0.0208	0.0269	0.0379	0.0597	0.0142	0.0874	8e-04
4	rs75964850	39216240	0.8	1.20917223849118	0.77	1.00421642385407	0.996554690514731	0.698929000074762	0.0175	0.0302	0.015	0.006	0.1656	0.0083	0.0067	0.0671	9e-04	0.1051	0.1568	0.0235	0.0026	0.1052	0.0191	0.0091	0.0067	0.0018	0.0011	0.0208	0.0269	0.0379	0.0597	0.0142	0.0874	8e-04
4	rs9997741	39219149	0.8	1.20917223849118	0.77	1.00421642385407	0.962514925862934	0.695663782410449	0.0175	0.0301	0.0149	0.006	0.1655	0.0083	0.0067	0.0671	9e-04	0.1051	0.1568	0.0235	0.0027	0.1052	0.0191	0.009	0.0066	0.0019	0.0011	0.0208	0.027	0.038	0.0596	0.0142	0.0875	8e-04
4	rs75686472	39241362	0.8	1.20917223849118	0.77	1.00421642385407	0.932380768097622	0.654266454458388	0.0174	0.0301	0.0149	0.0059	0.1653	0.0083	0.0066	0.0671	0.001	0.1052	0.1568	0.0235	0.0027	0.1052	0.0191	0.009	0.0065	0.0019	0.0012	0.0207	0.0271	0.038	0.0594	0.0143	0.0878	9e-04
4	rs6828598	39261470	0.8	1.20917223849118	0.77	1.00421642385407	0.92838185818742	0.664231002072142	0.0174	0.03	0.0149	0.0059	0.1652	0.0083	0.0066	0.0671	0.0011	0.1053	0.1568	0.0235	0.0027	0.1052	0.0191	0.0089	0.0064	0.0019	0.0012	0.0207	0.0272	0.038	0.0593	0.0143	0.0879	9e-04
4	rs17335487	39295656	0.8	1.20917223849118	0.77	1.00421642385407	0.922147894544156	0.735369803636463	0.0175	0.0301	0.0148	0.0058	0.1653	0.0083	0.0066	0.0671	0.0012	0.1049	0.1567	0.0236	0.0028	0.1052	0.0192	0.0088	0.0063	0.002	0.0012	0.0207	0.0272	0.0381	0.059	0.0143	0.088	0.0011
4	rs12500277	39302247	0.8	1.20917223849118	0.77	1.00421642385407	0.91204477132914	0.74379067096567	0.0175	0.0301	0.0147	0.0058	0.1653	0.0083	0.0066	0.0671	0.0013	0.1049	0.1566	0.0236	0.0028	0.1054	0.0192	0.0088	0.0063	0.002	0.0012	0.0208	0.0273	0.038	0.059	0.0143	0.088	0.0011
4	rs2066789	39308187	0.8	1.20917223849118	0.77	1.00421642385407	0.990990233574942	0.787118861259379	0.0175	0.0301	0.0146	0.0057	0.1652	0.0083	0.0066	0.0672	0.0013	0.1047	0.1566	0.0236	0.0028	0.1058	0.0192	0.0088	0.0063	0.002	0.0012	0.0208	0.0273	0.0379	0.0588	0.0143	0.088	0.0012
4	rs56186145	39331772	0.8	1.20917223849118	0.77	1.00421642385407	0.822685024148954	0.718591797719017	0.0179	0.0299	0.0144	0.0056	0.1654	0.0082	0.0066	0.0671	0.0014	0.1044	0.1569	0.0236	0.0028	0.1055	0.0192	0.0086	0.0062	0.002	0.0011	0.0207	0.0273	0.0379	0.0591	0.0142	0.0885	0.0013
4	rs115988900	39349642	0.8	1.20917223849118	0.77	1.00421642385407	0.84192023786392	0.688107689242116	0.018	0.0299	0.0144	0.0057	0.1654	0.0081	0.0065	0.0671	0.0013	0.1043	0.1571	0.0236	0.0028	0.1054	0.0192	0.0086	0.0062	0.002	0.0011	0.0207	0.0274	0.0379	0.0592	0.0142	0.0886	0.0013
4	rs13115589	39351868	0.8	1.20917223849118	0.77	1.00421642385407	0.864169677264476	0.740931233259208	0.018	0.0298	0.0144	0.0057	0.1655	0.0081	0.0065	0.0671	0.0013	0.1042	0.1571	0.0236	0.0028	0.1054	0.0192	0.0086	0.0062	0.002	0.0011	0.0207	0.0274	0.0379	0.0592	0.0142	0.0886	0.0013
4	rs13142220	39355501	0.8	1.20917223849118	0.77	1.00421642385407	0.825296797022596	0.770846642315905	0.0181	0.0298	0.0143	0.0057	0.1655	0.0081	0.0065	0.0672	0.0014	0.1043	0.1572	0.0235	0.0028	0.1054	0.0191	0.0086	0.0062	0.0021	0.0011	0.0206	0.0273	0.0379	0.0592	0.0142	0.0887	0.0013
4	rs13123782	39377405	0.8	1.20917223849118	0.77	1.00421642385407	0.805129102710142	0.818802696579419	0.0184	0.0296	0.014	0.0056	0.1657	0.0078	0.0066	0.0676	0.0015	0.1045	0.1575	0.0233	0.0029	0.1048	0.0191	0.0084	0.006	0.0021	0.0012	0.0204	0.0272	0.0379	0.0589	0.0141	0.0893	0.0015
4	rs115026278	39379529	0.8	1.20917223849118	0.77	1.00421642385407	0.759931608273476	0.774338234074555	0.0184	0.0296	0.014	0.0056	0.1658	0.0078	0.0066	0.0676	0.0015	0.1045	0.1575	0.0233	0.0029	0.1047	0.0191	0.0084	0.006	0.0021	0.0013	0.0204	0.0272	0.0379	0.0588	0.0141	0.0893	0.0016
4	rs115673757	39391549	0.8	1.20917223849118	0.77	1.00421642385407	0.729484233593816	0.716948594894577	0.0185	0.0295	0.014	0.0056	0.1661	0.0077	0.0065	0.0676	0.0017	0.1042	0.1576	0.0232	0.003	0.1045	0.0191	0.0082	0.0059	0.0022	0.0013	0.0204	0.0273	0.0379	0.0588	0.0141	0.0896	0.0016
4	rs34146038	39393635	0.8	1.20917223849118	0.77	1.00421642385407	0.749493853533256	0.775401566944082	0.0186	0.0294	0.0139	0.0055	0.1664	0.0075	0.0065	0.0676	0.0018	0.1041	0.1576	0.0231	0.0031	0.1045	0.0191	0.0081	0.0058	0.0023	0.0014	0.0203	0.0273	0.0378	0.0587	0.0141	0.0898	0.0017
4	rs76125107	39400862	0.8	1.20917223849118	0.77	1.00421642385407	0.709195159893545	0.700265760270643	0.0188	0.0294	0.0138	0.0055	0.1666	0.0075	0.0064	0.0675	0.0019	0.104	0.1576	0.0232	0.0032	0.1044	0.0192	0.0081	0.0057	0.0023	0.0014	0.0202	0.0273	0.0377	0.0586	0.0139	0.0901	0.0018
4	rs33968162	39403731	0.8	1.20917223849118	0.77	1.00421642385407	0.7530675611595	0.74213491276711	0.0188	0.0294	0.0138	0.0055	0.1665	0.0075	0.0064	0.0675	0.0019	0.104	0.1576	0.0232	0.0032	0.1044	0.0192	0.0081	0.0057	0.0023	0.0014	0.0202	0.0273	0.0377	0.0586	0.0139	0.0902	0.0018
4	rs9991733	39420994	0.81	1.13085046114427	0.77	1.00421642385407	0.724537869449365	0.74514598301782	0.019	0.0294	0.0136	0.0053	0.1662	0.0073	0.0063	0.0673	0.002	0.1041	0.1571	0.0236	0.0033	0.1045	0.0197	0.0079	0.0056	0.0024	0.0018	0.0201	0.0275	0.0376	0.0586	0.0136	0.0907	0.0019
4	rs13146907	39425248	0.81	1.13085046114427	0.77	1.00421642385407	0.683098649229019	0.738675490403323	0.0191	0.0294	0.0136	0.0053	0.1662	0.0073	0.0062	0.0673	0.002	0.1041	0.157	0.0237	0.0033	0.1045	0.0197	0.0078	0.0055	0.0024	0.0018	0.02	0.0274	0.0376	0.0587	0.0136	0.0908	0.0019
4	rs2687985	39429213	0.82	1.05572611347058	0.77	1.00421642385407	0.458288709112343	0.433723478454856	0.0194	0.0286	0.0129	0.0044	0.1655	0.0064	0.006	0.0689	0.0021	0.1029	0.1567	0.0253	0.0034	0.1056	0.0212	0.0058	0.005	0.002	0.0023	0.0195	0.0268	0.0384	0.0591	0.0137	0.0923	0.0022
4	rs62310826	39429471	0.82	1.05572611347058	0.77	1.00421642385407	0.462104782346419	0.437292531573527	0.0194	0.0286	0.0128	0.0044	0.1656	0.0064	0.0059	0.069	0.0021	0.1029	0.1567	0.0253	0.0034	0.1057	0.0212	0.0058	0.005	0.002	0.0023	0.0194	0.0268	0.0384	0.0591	0.0137	0.0923	0.0022
4	rs2608819	39431431	0.82	1.05572611347058	0.77	1.00421642385407	0.476475460134919	0.386139075771314	0.0195	0.0286	0.0128	0.0043	0.1656	0.0064	0.0058	0.0691	0.0021	0.1029	0.1569	0.0253	0.0033	0.1057	0.0212	0.0057	0.0048	0.0019	0.0023	0.0193	0.0268	0.0384	0.0592	0.0138	0.0924	0.0022
4	rs17431894	39431631	0.82	1.05572611347058	0.77	1.00421642385407	0.470272872114362	0.377467982045048	0.0195	0.0286	0.0128	0.0043	0.1656	0.0064	0.0058	0.0691	0.0021	0.1029	0.1569	0.0253	0.0033	0.1057	0.0212	0.0057	0.0048	0.0019	0.0023	0.0193	0.0268	0.0384	0.0592	0.0138	0.0924	0.0022
4	rs2687963	39438149	0.82	1.05572611347058	0.77	1.00421642385407	0.452323320135426	0.325300772011758	0.0196	0.0285	0.0127	0.0043	0.1652	0.0063	0.0058	0.0699	0.002	0.1025	0.1567	0.0254	0.0033	0.1061	0.0214	0.0054	0.0047	0.0019	0.0022	0.0191	0.0267	0.0384	0.0595	0.0138	0.0925	0.0022
4	rs79119738	39439744	0.82	1.05572611347058	0.77	1.00421642385407	0.426801168956473	0.286326549785513	0.0197	0.0284	0.0127	0.0042	0.1651	0.0063	0.0058	0.0701	0.002	0.1025	0.1568	0.0255	0.0033	0.1063	0.0214	0.0053	0.0047	0.0019	0.0022	0.0191	0.0267	0.0383	0.0595	0.0137	0.0925	0.0021
4	rs35372803	39448586	0.82	1.05572611347058	0.77	1.00421642385407	0.352828002563607	0.15433717567609	0.0199	0.0282	0.0128	0.0041	0.1645	0.006	0.0057	0.0706	0.0019	0.1025	0.1577	0.0257	0.0033	0.1069	0.0214	0.0048	0.0045	0.0018	0.0022	0.0191	0.0265	0.038	0.0601	0.0136	0.0924	0.002
4	rs4975017	39450229	0.82	1.05572611347058	0.77	1.00421642385407	0.379457778687331	0.20334728517	0.0199	0.0282	0.0128	0.0041	0.1645	0.006	0.0056	0.0707	0.0019	0.1025	0.1578	0.0258	0.0033	0.1069	0.0214	0.0048	0.0045	0.0018	0.0022	0.0192	0.0265	0.038	0.0601	0.0136	0.0924	0.002
4	rs6855868	39454293	0.82	1.05572611347058	0.77	1.00421642385407	0.391324467287052	0.201668190340781	0.02	0.0281	0.0127	0.004	0.1647	0.0059	0.0056	0.0707	0.0019	0.1027	0.1581	0.0257	0.0032	0.1066	0.0214	0.0048	0.0044	0.0018	0.0022	0.0192	0.0265	0.038	0.0603	0.0135	0.0925	0.002
4	rs2687956	39457430	0.82	1.05572611347058	0.77	1.00421642385407	0.393450963304828	0.209154484200556	0.02	0.0281	0.0127	0.004	0.1647	0.0059	0.0056	0.0707	0.0019	0.1027	0.1581	0.0257	0.0032	0.1066	0.0214	0.0048	0.0044	0.0018	0.0022	0.0192	0.0265	0.038	0.0603	0.0135	0.0926	0.002
4	rs73137448	39460328	0.82	1.05572611347058	0.77	1.00421642385407	0.391995363888987	0.191280562706626	0.02	0.0282	0.0127	0.004	0.1646	0.0059	0.0056	0.0706	0.0018	0.1027	0.1582	0.0254	0.0032	0.1067	0.0214	0.0047	0.0044	0.0018	0.0021	0.0192	0.0265	0.038	0.0604	0.0135	0.0927	0.002
4	rs2276889	39460413	0.82	1.05572611347058	0.77	1.00421642385407	0.392778809867938	0.19863675037244	0.02	0.0282	0.0127	0.004	0.1646	0.0059	0.0056	0.0706	0.0018	0.1027	0.1583	0.0254	0.0032	0.1067	0.0214	0.0047	0.0044	0.0018	0.0021	0.0192	0.0265	0.038	0.0604	0.0135	0.0927	0.002
4	rs16995296	39463027	0.82	1.05572611347058	0.77	1.00421642385407	0.390263401342952	0.2135186814323	0.02	0.0282	0.0127	0.004	0.1646	0.0059	0.0056	0.0706	0.0018	0.1027	0.1583	0.0254	0.0033	0.1067	0.0214	0.0047	0.0044	0.0018	0.0021	0.0192	0.0266	0.038	0.0604	0.0135	0.0927	0.002
4	rs16995300	39478264	0.82	1.05572611347058	0.77	1.00421642385407	0.382932011594109	0.196035857813429	0.02	0.0282	0.0127	0.004	0.1644	0.0059	0.0056	0.0706	0.0018	0.1027	0.1583	0.0251	0.0033	0.1068	0.0214	0.0048	0.0044	0.0018	0.0021	0.0191	0.0266	0.038	0.0604	0.0134	0.0928	0.002
4	rs1048140	39478832	0.82	1.05572611347058	0.77	1.00421642385407	0.385367986500819	0.200621126275782	0.02	0.0282	0.0127	0.004	0.1644	0.0059	0.0056	0.0706	0.0018	0.1027	0.1583	0.0251	0.0033	0.1068	0.0214	0.0048	0.0044	0.0018	0.0021	0.0191	0.0266	0.038	0.0604	0.0134	0.0928	0.002
4	rs2260645	39482684	0.82	1.05572611347058	0.77	1.00421642385407	0.364804648762913	0.185443398408642	0.0199	0.0282	0.0127	0.004	0.1645	0.0059	0.0057	0.0707	0.0018	0.1026	0.1583	0.0251	0.0033	0.1068	0.0214	0.0048	0.0044	0.0018	0.002	0.0191	0.0266	0.038	0.0605	0.0134	0.0929	0.002
4	rs11930163	39488013	0.82	1.05572611347058	0.77	1.00421642385407	0.349022030578405	0.194273865754705	0.0199	0.0282	0.0127	0.0038	0.1639	0.0057	0.0056	0.0708	0.0018	0.1023	0.1583	0.0252	0.0032	0.1074	0.0215	0.0048	0.0044	0.0018	0.002	0.0191	0.0266	0.038	0.0605	0.0134	0.0936	0.002
4	rs6858752	39493141	0.82	1.05572611347058	0.78	0.928434583535755	0.377260263786533	0.196970848547838	0.0195	0.0282	0.0124	0.0037	0.164	0.0059	0.0055	0.071	0.0018	0.1015	0.1578	0.0252	0.0032	0.1084	0.0215	0.0049	0.0044	0.0018	0.0019	0.0189	0.0267	0.038	0.0608	0.0133	0.0942	0.0019
4	rs1450	39500514	0.82	1.05572611347058	0.78	0.928434583535755	0.356442060703167	0.163604553338375	0.0193	0.0282	0.0124	0.0036	0.1641	0.0058	0.0054	0.071	0.0017	0.1013	0.158	0.0252	0.0031	0.1086	0.0215	0.0048	0.0043	0.0017	0.0019	0.019	0.0267	0.0379	0.0612	0.0132	0.0945	0.0017
4	rs56242282	39510329	0.83	0.983767787599247	0.78	0.928434583535755	0.301886441169859	0.0888223385193524	0.019	0.0276	0.0122	0.0034	0.1646	0.0053	0.0051	0.0715	0.0017	0.1011	0.157	0.0252	0.003	0.1091	0.0221	0.0044	0.0039	0.0014	0.0016	0.019	0.0265	0.038	0.0628	0.0128	0.0968	0.0014
4	rs17510526	39514371	0.83	0.983767787599247	0.78	0.928434583535755	0.311444007319002	0.077798168634899	0.019	0.0276	0.0122	0.0034	0.1646	0.0053	0.0051	0.0715	0.0017	0.1011	0.157	0.0251	0.003	0.1091	0.0221	0.0044	0.0039	0.0014	0.0016	0.019	0.0265	0.038	0.0628	0.0128	0.0968	0.0014
4	rs77896313	39519537	0.83	0.983767787599247	0.78	0.928434583535755	0.322523222924489	0.0884351260480472	0.0189	0.0276	0.0122	0.0034	0.1647	0.0053	0.0051	0.0716	0.0017	0.1011	0.157	0.0251	0.003	0.1091	0.0221	0.0044	0.0039	0.0013	0.0016	0.019	0.0264	0.038	0.0629	0.0128	0.0969	0.0013
4	rs28378540	39524086	0.83	0.983767787599247	0.78	0.928434583535755	0.330927469273902	0.0986382017012408	0.0189	0.0276	0.0122	0.0034	0.1647	0.0052	0.0051	0.0716	0.0017	0.101	0.157	0.0252	0.003	0.1091	0.0221	0.0044	0.0039	0.0013	0.0016	0.019	0.0264	0.038	0.0629	0.0128	0.0969	0.0013
4	rs17438829	39526467	0.83	0.983767787599247	0.79	0.8563340912432	0.343771308649587	0.108852299542982	0.0189	0.0276	0.0122	0.0034	0.1647	0.0053	0.0051	0.0717	0.0017	0.101	0.1569	0.0252	0.003	0.1091	0.0222	0.0044	0.0039	0.0013	0.0016	0.019	0.0264	0.038	0.0629	0.0128	0.097	0.0013
4	rs114804393	39526615	0.83	0.983767787599247	0.79	0.8563340912432	0.339496449708549	0.104438906794529	0.0189	0.0276	0.0122	0.0034	0.1647	0.0052	0.0051	0.0717	0.0017	0.101	0.1569	0.0251	0.003	0.1091	0.0222	0.0044	0.0039	0.0013	0.0016	0.019	0.0264	0.038	0.0629	0.0128	0.097	0.0013
4	rs4975020	39528752	0.83	0.983767787599247	0.79	0.8563340912432	0.333702463030232	0.102956120694023	0.019	0.0275	0.0123	0.0034	0.1648	0.0052	0.0051	0.0717	0.0017	0.101	0.1568	0.0251	0.003	0.1091	0.0222	0.0044	0.0038	0.0013	0.0016	0.019	0.0264	0.038	0.0629	0.0128	0.0972	0.0013
4	rs3755900	39530111	0.83	0.983767787599247	0.79	0.8563340912432	0.303403104910153	0.0892102255528843	0.019	0.0275	0.0123	0.0033	0.1648	0.0052	0.005	0.0718	0.0017	0.101	0.1567	0.025	0.003	0.1091	0.0222	0.0044	0.0038	0.0013	0.0016	0.019	0.0264	0.038	0.0629	0.0128	0.0974	0.0013
4	rs34610625	39538515	0.83	0.983767787599247	0.79	0.8563340912432	0.29571509875109	0.0993663407628129	0.0191	0.0272	0.0122	0.0032	0.1652	0.0049	0.0048	0.0725	0.0014	0.1012	0.1557	0.025	0.0029	0.1089	0.0226	0.0043	0.0037	0.0013	0.0015	0.0188	0.0261	0.0381	0.0638	0.0128	0.0986	9e-04
4	rs13117803	39542641	0.83	0.983767787599247	0.79	0.8563340912432	0.300130210247316	0.0892878838085201	0.0191	0.0273	0.0122	0.0032	0.1653	0.0048	0.0048	0.0725	0.0014	0.1006	0.1556	0.025	0.0029	0.109	0.0226	0.0043	0.0036	0.0013	0.0015	0.0189	0.0263	0.0382	0.0637	0.0128	0.0986	9e-04
4	rs62308022	39544763	0.83	0.983767787599247	0.79	0.8563340912432	0.295328620343757	0.0864325386036107	0.0191	0.0273	0.0122	0.0032	0.1653	0.0047	0.0048	0.0726	0.0014	0.1006	0.1555	0.025	0.0029	0.1091	0.0226	0.0043	0.0036	0.0013	0.0015	0.0189	0.0263	0.0382	0.0638	0.0128	0.0987	9e-04
4	rs17510706	39557329	0.83	0.983767787599247	0.79	0.8563340912432	0.315031169135544	0.0877398470770927	0.0192	0.0273	0.0122	0.0032	0.1653	0.0047	0.0048	0.0726	0.0014	0.1006	0.1553	0.0249	0.0028	0.1093	0.0226	0.0042	0.0036	0.0013	0.0015	0.0189	0.0263	0.0383	0.0638	0.0127	0.0989	8e-04
4	rs79796908	39566195	0.83	0.983767787599247	0.79	0.8563340912432	0.327807283915458	0.0962262556519893	0.0191	0.0273	0.0122	0.0032	0.1653	0.0047	0.0048	0.0727	0.0014	0.1006	0.1552	0.0249	0.0028	0.1094	0.0227	0.0043	0.0036	0.0013	0.0015	0.0189	0.0263	0.0383	0.0638	0.0127	0.0989	8e-04
4	rs9917885	39567957	0.83	0.983767787599247	0.79	0.8563340912432	0.331030031510094	0.0992043511322446	0.0191	0.0273	0.0122	0.0031	0.1653	0.0047	0.0048	0.0726	0.0014	0.1006	0.1552	0.0249	0.0028	0.1094	0.0227	0.0043	0.0036	0.0013	0.0015	0.0189	0.0263	0.0383	0.0638	0.0127	0.0989	8e-04
4	rs28817975	39568860	0.83	0.983767787599247	0.79	0.8563340912432	0.332724699929036	0.100503156051282	0.0191	0.0273	0.0122	0.0031	0.1653	0.0047	0.0048	0.0726	0.0014	0.1006	0.1552	0.0249	0.0028	0.1094	0.0227	0.0043	0.0036	0.0013	0.0015	0.0189	0.0263	0.0383	0.0638	0.0127	0.0989	8e-04
4	rs6823848	39568935	0.83	0.983767787599247	0.79	0.8563340912432	0.338354255390364	0.101726761465826	0.0191	0.0273	0.0122	0.0031	0.1653	0.0047	0.0048	0.0727	0.0014	0.1006	0.1552	0.025	0.0028	0.1094	0.0227	0.0043	0.0036	0.0013	0.0015	0.0189	0.0263	0.0383	0.0637	0.0127	0.0989	8e-04
4	rs73240609	39570502	0.83	0.983767787599247	0.79	0.8563340912432	0.337628444903876	0.100340444929132	0.0191	0.0273	0.0122	0.0031	0.1653	0.0047	0.0048	0.0727	0.0014	0.1006	0.1552	0.025	0.0028	0.1094	0.0227	0.0043	0.0036	0.0013	0.0015	0.0189	0.0263	0.0383	0.0637	0.0127	0.0989	8e-04
4	rs7673664	39600010	0.84	0.914942008907111	0.79	0.8563340912432	0.373648558787185	0.0762614879656374	0.0195	0.0272	0.012	0.0029	0.1653	0.0045	0.0046	0.0731	0.0013	0.1003	0.1538	0.0251	0.0027	0.11	0.023	0.0042	0.0036	0.0013	0.0014	0.0184	0.0263	0.0392	0.0639	0.0127	0.0995	8e-04
4	rs73240616	39600260	0.84	0.914942008907111	0.79	0.8563340912432	0.369294470070902	0.0749543415105019	0.0195	0.0272	0.0119	0.0029	0.1653	0.0045	0.0046	0.0731	0.0013	0.1003	0.1538	0.0251	0.0027	0.11	0.0231	0.0042	0.0036	0.0013	0.0014	0.0184	0.0263	0.0392	0.0639	0.0127	0.0996	8e-04
4	rs73240627	39608417	0.84	0.914942008907111	0.79	0.8563340912432	0.370271869711065	0.0725106983371063	0.0196	0.0267	0.0119	0.0029	0.1654	0.0045	0.0045	0.0732	0.0012	0.1002	0.1539	0.0251	0.0027	0.1103	0.0231	0.0042	0.0036	0.0012	0.0014	0.0183	0.0264	0.0393	0.0642	0.0127	0.0995	7e-04
4	rs12512211	39616548	0.84	0.914942008907111	0.79	0.8563340912432	0.406958541732141	0.0882031228215263	0.0196	0.0265	0.0118	0.0029	0.1653	0.0044	0.0045	0.0735	0.0012	0.1002	0.1538	0.0252	0.0027	0.1102	0.0233	0.0042	0.0035	0.0012	0.0014	0.0183	0.0264	0.0393	0.0643	0.0126	0.0997	7e-04
4	rs73139483	39619630	0.84	0.914942008907111	0.8	0.78786632127418	0.400769749248371	0.0846003499373668	0.0196	0.0264	0.0118	0.0028	0.1652	0.0044	0.0045	0.0736	0.0012	0.1003	0.1538	0.0252	0.0027	0.1101	0.0233	0.0042	0.0035	0.0012	0.0014	0.0182	0.0264	0.0393	0.0643	0.0126	0.0997	6e-04
4	rs78575703	39620373	0.84	0.914942008907111	0.8	0.78786632127418	0.395302374219448	0.0799407688518191	0.0196	0.0264	0.0118	0.0028	0.1652	0.0044	0.0045	0.0736	0.0012	0.1003	0.1538	0.0252	0.0027	0.1101	0.0233	0.0042	0.0035	0.0012	0.0014	0.0182	0.0264	0.0393	0.0643	0.0126	0.0997	6e-04
4	rs115197361	39636455	0.84	0.914942008907111	0.8	0.78786632127418	0.394348069744028	0.0981539405805051	0.0197	0.0264	0.0118	0.0028	0.1651	0.0044	0.0044	0.0736	0.0012	0.1002	0.1537	0.0252	0.0027	0.1101	0.0233	0.0041	0.0035	0.0012	0.0014	0.0182	0.0265	0.0394	0.0647	0.0125	0.0998	6e-04
4	rs1484321	39641932	0.84	0.914942008907111	0.8	0.78786632127418	0.446217275407552	0.102791874711138	0.02	0.0262	0.0118	0.0027	0.1648	0.0043	0.0041	0.0738	0.0012	0.0997	0.1532	0.0253	0.0028	0.11	0.0233	0.004	0.0034	0.0012	0.0014	0.018	0.0267	0.0399	0.0663	0.0122	0.0998	7e-04
4	rs13104353	39643536	0.84	0.914942008907111	0.8	0.78786632127418	0.431952685827201	0.11112755530908	0.0201	0.0261	0.012	0.0025	0.1648	0.0042	0.004	0.0739	0.0012	0.0999	0.1531	0.0254	0.0028	0.1099	0.0233	0.0038	0.0034	0.0011	0.0014	0.0181	0.0268	0.0399	0.0665	0.0121	0.0998	7e-04
4	rs73240643	39655745	0.84	0.914942008907111	0.8	0.78786632127418	0.446097956820993	0.092731380121171	0.0202	0.0261	0.0118	0.0024	0.1648	0.0043	0.0039	0.0744	0.0012	0.0998	0.1527	0.0253	0.0028	0.1104	0.0233	0.0038	0.0034	0.0011	0.0014	0.0181	0.0268	0.0399	0.0666	0.0117	0.1	6e-04
4	rs17439058	39658518	0.84	0.914942008907111	0.8	0.78786632127418	0.459740626964706	0.115474138660611	0.0202	0.0261	0.0118	0.0024	0.1649	0.0043	0.0039	0.0744	0.0012	0.0998	0.1527	0.0253	0.0028	0.1104	0.0233	0.0038	0.0034	0.0011	0.0013	0.0181	0.0268	0.0399	0.0666	0.0117	0.1	6e-04
4	rs3912391	39698824	0.84	0.914942008907111	0.8	0.78786632127418	0.448606942754622	0.0626719286042323	0.0202	0.0261	0.0118	0.0025	0.165	0.0042	0.0038	0.0744	0.0012	0.1001	0.1528	0.0252	0.0028	0.1103	0.0234	0.0039	0.0035	0.0011	0.0014	0.018	0.0268	0.0401	0.0663	0.0116	0.0997	6e-04
4	rs2279850	39700694	0.84	0.914942008907111	0.8	0.78786632127418	0.439678092010613	0.0651093497770427	0.0203	0.0261	0.0118	0.0025	0.1649	0.0042	0.0038	0.0742	0.0012	0.1001	0.1528	0.0252	0.0028	0.1101	0.0234	0.0039	0.0035	0.0011	0.0014	0.0181	0.0268	0.0401	0.0663	0.0117	0.0996	6e-04
4	rs75445658	39723388	0.84	0.914942008907111	0.8	0.78786632127418	0.423946005127537	0.0675857287633521	0.0203	0.0259	0.0118	0.0024	0.165	0.0042	0.0038	0.0742	0.0012	0.1002	0.1526	0.0252	0.0028	0.1101	0.0234	0.0038	0.0036	0.0011	0.0014	0.0182	0.0267	0.0402	0.0663	0.0117	0.0996	6e-04
4	rs35230099	39729824	0.84	0.914942008907111	0.81	0.722979171095748	0.428787894593614	0.0761886257580679	0.0203	0.0259	0.0118	0.0024	0.1651	0.0042	0.0038	0.0743	0.0012	0.1002	0.1526	0.0252	0.0028	0.1101	0.0234	0.0038	0.0036	0.0011	0.0014	0.0182	0.0267	0.0402	0.0663	0.0117	0.0996	6e-04
4	rs12642132	39731409	0.84	0.914942008907111	0.82	0.661616834019215	0.429548734527965	0.0735846631205434	0.0203	0.0259	0.0118	0.0024	0.165	0.0042	0.0038	0.0743	0.0012	0.1002	0.1526	0.0252	0.0028	0.1102	0.0234	0.0038	0.0036	0.0011	0.0014	0.0182	0.0267	0.0402	0.0664	0.0117	0.0996	6e-04
4	rs80242064	39732906	0.84	0.914942008907111	0.82	0.661616834019215	0.423771508530748	0.0690480901970368	0.0203	0.0259	0.0118	0.0024	0.165	0.0042	0.0038	0.0743	0.0012	0.1002	0.1525	0.0251	0.0028	0.1102	0.0234	0.0038	0.0036	0.0011	0.0014	0.0182	0.0267	0.0402	0.0664	0.0117	0.0996	6e-04
4	rs302948	39738721	0.84	0.914942008907111	0.82	0.661616834019215	0.408441793534573	0.0735846631205434	0.0203	0.0258	0.0119	0.0024	0.165	0.0042	0.0038	0.0743	0.0012	0.1002	0.1525	0.0251	0.0028	0.1102	0.0234	0.0038	0.0036	0.001	0.0014	0.0182	0.0267	0.0403	0.0664	0.0117	0.0996	6e-04
4	rs76258065	39757597	0.85	0.849213100564478	0.83	0.603719568470427	0.401165763743296	0.080312573535994	0.0203	0.0258	0.0119	0.0024	0.1651	0.0042	0.0038	0.0743	0.0012	0.1002	0.1523	0.0251	0.0028	0.1102	0.0235	0.0038	0.0036	0.001	0.0014	0.0182	0.0267	0.0403	0.0664	0.0117	0.0996	6e-04
4	rs115195626	39771800	0.85	0.849213100564478	0.83	0.603719568470427	0.403489223364576	0.0894432810971409	0.0203	0.0258	0.0119	0.0024	0.1651	0.0042	0.0038	0.0743	0.0012	0.1002	0.1521	0.0251	0.0028	0.1102	0.0235	0.0038	0.0036	0.001	0.0014	0.0182	0.0267	0.0403	0.0664	0.0117	0.0995	6e-04
4	rs467032	39777037	0.85	0.849213100564478	0.83	0.603719568470427	0.391659843053357	0.0897543985335138	0.0205	0.0258	0.0119	0.0024	0.1651	0.0042	0.0038	0.0743	0.0012	0.1002	0.1521	0.0251	0.0028	0.1103	0.0235	0.0038	0.0036	0.001	0.0014	0.0182	0.0267	0.0401	0.0664	0.0117	0.0995	6e-04
4	rs78308107	39784831	0.85	0.849213100564478	0.84	0.549223467132668	0.360825376838671	0.075679389756665	0.0207	0.0258	0.0119	0.0024	0.165	0.0042	0.0037	0.0743	0.0012	0.1002	0.1521	0.0251	0.0028	0.1104	0.0235	0.0038	0.0036	0.001	0.0014	0.0182	0.0267	0.0399	0.0664	0.0117	0.0995	6e-04
4	rs115981458	39795563	0.85	0.849213100564478	0.84	0.549223467132668	0.410557233674324	0.15971987726673	0.0206	0.0256	0.0118	0.0025	0.165	0.0044	0.0036	0.0747	0.0013	0.1012	0.1519	0.0244	0.0029	0.11	0.0238	0.0037	0.0039	9e-04	0.0014	0.0186	0.0266	0.04	0.0669	0.0114	0.0986	7e-04
4	rs79216527	39800671	0.85	0.849213100564478	0.86	0.450156947394433	0.420404930870881	0.188712817630702	0.0206	0.0252	0.0117	0.0026	0.1649	0.0046	0.0035	0.0752	0.0013	0.1024	0.1517	0.0235	0.003	0.1097	0.0241	0.0036	0.0042	9e-04	0.0013	0.0189	0.0264	0.0401	0.0676	0.0112	0.0975	8e-04
4	rs62307867	39803490	0.85	0.849213100564478	0.86	0.450156947394433	0.435129002061189	0.149020677207824	0.0206	0.0251	0.0117	0.0027	0.1648	0.0047	0.0035	0.0754	0.0013	0.1029	0.1515	0.0232	0.0031	0.1095	0.0242	0.0035	0.0043	8e-04	0.0013	0.0191	0.0263	0.0401	0.0678	0.0111	0.0971	9e-04
4	rs6816573	39803506	0.85	0.849213100564478	0.86	0.450156947394433	0.439026791515566	0.15778995744588	0.0206	0.0251	0.0117	0.0027	0.1648	0.0047	0.0035	0.0754	0.0013	0.1029	0.1515	0.0232	0.0031	0.1095	0.0242	0.0035	0.0043	8e-04	0.0013	0.0191	0.0263	0.0402	0.0678	0.011	0.0971	9e-04
4	rs73240702	39804161	0.85	0.849213100564478	0.86	0.450156947394433	0.440804187673465	0.155485078419996	0.0206	0.025	0.0117	0.0027	0.1648	0.0047	0.0035	0.0755	0.0013	0.1031	0.1515	0.0231	0.0031	0.1094	0.0242	0.0035	0.0043	8e-04	0.0014	0.0191	0.0263	0.0401	0.0679	0.011	0.097	9e-04
4	rs55913414	39804752	0.85	0.849213100564478	0.86	0.450156947394433	0.446396282723186	0.161463899793957	0.0206	0.025	0.0117	0.0027	0.1647	0.0047	0.0035	0.0755	0.0013	0.1032	0.1514	0.0231	0.0031	0.1096	0.0242	0.0034	0.0043	8e-04	0.0014	0.0192	0.0263	0.0402	0.0681	0.011	0.0968	9e-04
4	rs9992906	39806496	0.85	0.849213100564478	0.87	0.405435896572436	0.4330101782305	0.175053977552171	0.0206	0.0249	0.0117	0.0027	0.1646	0.0048	0.0034	0.0757	0.0013	0.1035	0.1514	0.0228	0.0032	0.1096	0.0241	0.0034	0.0044	8e-04	0.0014	0.0193	0.0263	0.0401	0.0682	0.0109	0.0965	9e-04
4	rs403611	39812247	0.85	0.849213100564478	0.87	0.405435896572436	0.418322054566109	0.164580858810211	0.0207	0.0247	0.0117	0.0028	0.1646	0.0049	0.0034	0.076	0.0013	0.1043	0.1512	0.0223	0.0032	0.1096	0.024	0.0033	0.0045	8e-04	0.0014	0.0196	0.0262	0.0398	0.0686	0.0108	0.096	9e-04
4	rs75242936	39818009	0.85	0.849213100564478	0.87	0.405435896572436	0.408213425007163	0.156252030030194	0.0209	0.0246	0.0117	0.0028	0.1646	0.0049	0.0033	0.0763	0.0013	0.1053	0.1515	0.022	0.0031	0.1097	0.0238	0.0032	0.0044	7e-04	0.0014	0.0197	0.0261	0.0395	0.069	0.0106	0.0956	9e-04
4	rs1003213	39818522	0.85	0.849213100564478	0.87	0.405435896572436	0.428027723635173	0.19272363959309	0.0209	0.0245	0.0117	0.0028	0.1645	0.0049	0.0033	0.0763	0.0013	0.1054	0.1515	0.022	0.0031	0.1097	0.0237	0.0031	0.0044	7e-04	0.0014	0.0197	0.0261	0.0395	0.069	0.0106	0.0956	9e-04
4	rs460334	39830157	0.85	0.849213100564478	0.87	0.405435896572436	0.447949158649431	0.268677895816773	0.021	0.0245	0.0118	0.0028	0.1644	0.0049	0.0033	0.0764	0.0013	0.1055	0.1515	0.0219	0.0031	0.1097	0.0238	0.0031	0.0044	7e-04	0.0014	0.0197	0.0261	0.0394	0.0691	0.0105	0.0954	9e-04
4	rs73242413	39835826	0.85	0.849213100564478	0.87	0.405435896572436	0.447829612514005	0.269022860928365	0.021	0.0245	0.0118	0.0028	0.1644	0.0049	0.0033	0.0764	0.0013	0.1055	0.1515	0.0219	0.0031	0.1097	0.0238	0.0031	0.0044	7e-04	0.0014	0.0197	0.0261	0.0394	0.0691	0.0105	0.0954	9e-04
4	rs62307875	39841319	0.85	0.849213100564478	0.87	0.405435896572436	0.447471068232228	0.27236458532069	0.021	0.0245	0.0118	0.0028	0.1644	0.0049	0.0033	0.0764	0.0013	0.1055	0.1515	0.0219	0.0031	0.1097	0.0238	0.0031	0.0044	7e-04	0.0014	0.0197	0.0261	0.0394	0.0691	0.0105	0.0954	9e-04
4	rs77133261	39844185	0.85	0.849213100564478	0.87	0.405435896572436	0.447291849042079	0.270980253387038	0.021	0.0245	0.0118	0.0028	0.1644	0.0049	0.0033	0.0764	0.0013	0.1055	0.1515	0.0219	0.0031	0.1097	0.0238	0.0031	0.0044	7e-04	0.0014	0.0197	0.0261	0.0394	0.0691	0.0105	0.0954	9e-04
4	rs78463223	39854458	0.85	0.849213100564478	0.88	0.363814363818289	0.443833887757162	0.259529890680576	0.021	0.0245	0.0118	0.0028	0.1644	0.0049	0.0033	0.0763	0.0013	0.1055	0.1515	0.0219	0.0031	0.1097	0.0238	0.0031	0.0044	7e-04	0.0014	0.0197	0.0261	0.0394	0.0691	0.0105	0.0954	9e-04
4	rs2271838	39878879	0.85	0.849213100564478	0.88	0.363814363818289	0.435129002061189	0.228205386790011	0.021	0.0245	0.0118	0.0028	0.1644	0.0049	0.0033	0.0764	0.0012	0.1056	0.1515	0.0219	0.0031	0.1097	0.0238	0.0031	0.0044	7e-04	0.0014	0.0198	0.0261	0.0394	0.0691	0.0105	0.0954	9e-04
4	rs115355305	39882531	0.85	0.849213100564478	0.88	0.363814363818289	0.438967606009486	0.236881354710373	0.021	0.0245	0.0118	0.0028	0.1644	0.0049	0.0033	0.0764	0.0012	0.1056	0.1515	0.0219	0.0031	0.1097	0.0238	0.0031	0.0044	7e-04	0.0014	0.0198	0.0261	0.0394	0.0691	0.0105	0.0954	9e-04
4	rs752655	39894040	0.85	0.849213100564478	0.88	0.363814363818289	0.444548244245943	0.25975738187356	0.021	0.0245	0.0118	0.0028	0.1644	0.0049	0.0033	0.0764	0.0012	0.1056	0.1515	0.0218	0.0032	0.1098	0.0238	0.0031	0.0044	7e-04	0.0014	0.0198	0.0261	0.0395	0.0691	0.0105	0.0954	9e-04
4	rs28449663	39921942	0.85	0.849213100564478	0.89	0.325204496311925	0.451963012881452	0.275834932290775	0.021	0.0245	0.0117	0.0028	0.1644	0.0049	0.0033	0.0764	0.0012	0.1056	0.1515	0.0218	0.0032	0.1098	0.0238	0.0031	0.0044	7e-04	0.0014	0.0198	0.0261	0.0395	0.0692	0.0105	0.0953	9e-04
4	rs11723907	39922348	0.85	0.849213100564478	0.89	0.325204496311925	0.455210847352325	0.273057568878456	0.021	0.0245	0.0117	0.0028	0.1644	0.0049	0.0033	0.0764	0.0012	0.1057	0.1515	0.0218	0.0032	0.1098	0.0238	0.0031	0.0045	7e-04	0.0014	0.0197	0.0261	0.0395	0.0692	0.0105	0.0954	9e-04
4	rs78180537	39923693	0.85	0.849213100564478	0.9	0.289513196358555	0.450882936584459	0.257258421026637	0.021	0.0245	0.0117	0.0028	0.1644	0.0049	0.0033	0.0764	0.0012	0.1057	0.1515	0.0218	0.0032	0.1098	0.0237	0.0031	0.0045	7e-04	0.0014	0.0197	0.0261	0.0395	0.0692	0.0105	0.0954	9e-04
4	rs73229721	39939664	0.85	0.849213100564478	0.9	0.289513196358555	0.442644551118427	0.249582643096599	0.021	0.0245	0.0116	0.0028	0.1644	0.0049	0.0033	0.0764	0.0012	0.1058	0.1515	0.0218	0.0031	0.1099	0.0237	0.003	0.0045	7e-04	0.0014	0.0196	0.0261	0.0395	0.0692	0.0105	0.0953	9e-04
4	rs2732063	39943056	0.85	0.849213100564478	0.9	0.289513196358555	0.440270596803837	0.243539869131469	0.021	0.0245	0.0116	0.0028	0.1644	0.0049	0.0033	0.0764	0.0012	0.1058	0.1515	0.0218	0.0031	0.1099	0.0237	0.003	0.0045	7e-04	0.0014	0.0196	0.0261	0.0395	0.0692	0.0105	0.0953	9e-04
4	rs115509062	39943691	0.85	0.849213100564478	0.9	0.289513196358555	0.440092804029662	0.242092185144619	0.021	0.0245	0.0116	0.0028	0.1644	0.0049	0.0033	0.0764	0.0012	0.1058	0.1515	0.0218	0.0031	0.1099	0.0237	0.003	0.0045	7e-04	0.0014	0.0196	0.0261	0.0395	0.0692	0.0105	0.0953	9e-04
4	rs74549192	39961169	0.85	0.849213100564478	0.9	0.289513196358555	0.434657710159249	0.22809623702766	0.021	0.0245	0.0116	0.0028	0.1644	0.0049	0.0033	0.0764	0.0012	0.1059	0.1515	0.0218	0.0031	0.1099	0.0237	0.003	0.0045	7e-04	0.0014	0.0196	0.0261	0.0395	0.0692	0.0105	0.0953	9e-04
4	rs35426579	39978005	0.85	0.849213100564478	0.9	0.289513196358555	0.429431638697491	0.23467504402318	0.021	0.0245	0.0116	0.0029	0.1644	0.0049	0.0033	0.0764	0.0012	0.106	0.1515	0.0218	0.0031	0.1099	0.0237	0.003	0.0045	7e-04	0.0013	0.0197	0.0262	0.0394	0.0692	0.0105	0.095	9e-04
4	rs12649089	39980667	0.85	0.849213100564478	0.9	0.289513196358555	0.430544688046511	0.235777369120738	0.021	0.0245	0.0116	0.0029	0.1644	0.0049	0.0033	0.0765	0.0012	0.1061	0.1515	0.0217	0.0031	0.1099	0.0237	0.003	0.0045	7e-04	0.0013	0.0197	0.0262	0.0394	0.0693	0.0105	0.0949	9e-04
4	rs2732072	39984938	0.85	0.849213100564478	0.9	0.289513196358555	0.448188297976998	0.210003689127119	0.0209	0.0246	0.0117	0.0029	0.1644	0.0049	0.0032	0.0767	0.0012	0.1067	0.1514	0.0215	0.0031	0.1099	0.0237	0.0029	0.0045	7e-04	0.0012	0.0198	0.0263	0.0395	0.0693	0.0106	0.0941	9e-04
4	rs9992044	39995325	0.86	0.78654304280128	0.9	0.289513196358555	0.447889383620925	0.202927074854229	0.0209	0.0246	0.0117	0.0029	0.1644	0.0049	0.0032	0.0768	0.0012	0.1069	0.1515	0.0215	0.0031	0.1099	0.0237	0.0029	0.0045	7e-04	0.0012	0.0198	0.0264	0.0395	0.0693	0.0106	0.0938	9e-04
4	rs114126994	39996349	0.86	0.78654304280128	0.91	0.256642068151906	0.438198552902844	0.187177849683327	0.0209	0.0246	0.0117	0.0029	0.1644	0.0049	0.0032	0.0768	0.0011	0.1069	0.1515	0.0215	0.0031	0.1099	0.0237	0.0029	0.0045	7e-04	0.0012	0.0198	0.0264	0.0395	0.0693	0.0106	0.0938	9e-04
4	rs7661582	40022653	0.86	0.78654304280128	0.91	0.256642068151906	0.480611816530025	0.188507908465987	0.0209	0.0246	0.0115	0.0029	0.1644	0.005	0.0032	0.0769	0.0011	0.1076	0.1517	0.0213	0.0031	0.1097	0.0237	0.0028	0.0044	7e-04	0.0011	0.0197	0.0265	0.0396	0.0692	0.0106	0.0933	9e-04
4	rs59301988	40028535	0.86	0.78654304280128	0.91	0.256642068151906	0.488936456958495	0.16663773850418	0.0209	0.0246	0.0115	0.003	0.1645	0.0051	0.0032	0.077	0.0011	0.1079	0.1517	0.0213	0.0031	0.1093	0.0237	0.0027	0.0044	8e-04	0.0011	0.0198	0.0266	0.0396	0.0694	0.0105	0.0929	9e-04
4	rs10023376	40041821	0.86	0.78654304280128	0.91	0.256642068151906	0.531783644611969	0.143120227883064	0.0208	0.0245	0.0114	0.0031	0.1645	0.0052	0.0032	0.0772	0.0011	0.1085	0.152	0.0212	0.0031	0.1088	0.0237	0.0026	0.0043	8e-04	0.0011	0.0198	0.0267	0.0396	0.0696	0.0105	0.0923	9e-04
4	rs794016	40051064	0.86	0.78654304280128	0.92	0.226487429171296	0.531458987726733	0.141172662653769	0.0208	0.0245	0.0114	0.0031	0.1646	0.0052	0.0032	0.0772	0.0011	0.1086	0.152	0.0211	0.003	0.1086	0.0237	0.0026	0.0043	9e-04	0.001	0.0199	0.0268	0.0396	0.0698	0.0105	0.0919	9e-04
4	rs115563119	40051621	0.86	0.78654304280128	0.92	0.226487429171296	0.523115396964336	0.135115418735565	0.0208	0.0245	0.0114	0.0031	0.1646	0.0052	0.0032	0.0773	0.0011	0.1087	0.152	0.0211	0.003	0.1086	0.0237	0.0026	0.0043	9e-04	0.001	0.0199	0.0268	0.0396	0.0698	0.0105	0.0919	9e-04
4	rs17585963	40054795	0.86	0.78654304280128	0.92	0.226487429171296	0.519962585745794	0.15433717567609	0.021	0.0245	0.0113	0.003	0.1646	0.005	0.0033	0.0779	0.0012	0.1091	0.1522	0.0211	0.003	0.1085	0.0236	0.0026	0.0042	9e-04	9e-04	0.0199	0.0269	0.0394	0.0701	0.0104	0.0913	9e-04
4	rs1704157	40057289	0.86	0.78654304280128	0.92	0.226487429171296	0.52253562880744	0.167620352585726	0.0211	0.0245	0.0111	0.0029	0.1646	0.0049	0.0034	0.0786	0.0012	0.1096	0.1523	0.021	0.0029	0.1083	0.0234	0.0026	0.004	0.001	9e-04	0.02	0.027	0.039	0.0704	0.0102	0.0906	9e-04
4	rs907356	40058876	0.86	0.78654304280128	0.92	0.226487429171296	0.535686857176077	0.177255701343504	0.0211	0.0245	0.0111	0.003	0.1646	0.005	0.0035	0.0786	0.0013	0.1098	0.1522	0.0209	0.003	0.1082	0.0233	0.0026	0.004	0.0011	9e-04	0.02	0.027	0.0391	0.0705	0.0102	0.0902	0.001
4	rs73229742	40060168	0.86	0.78654304280128	0.92	0.226487429171296	0.542877826197207	0.157020324167368	0.0211	0.0245	0.0112	0.003	0.1645	0.0049	0.0035	0.0786	0.0013	0.1099	0.1522	0.0209	0.0031	0.1081	0.0234	0.0026	0.0039	0.0011	9e-04	0.02	0.027	0.0391	0.0706	0.0102	0.09	0.001
4	rs4974919	40077508	0.86	0.78654304280128	0.92	0.226487429171296	0.564187297376965	0.143864704229417	0.0212	0.0245	0.0112	0.003	0.1643	0.005	0.0035	0.0785	0.0013	0.1099	0.1521	0.021	0.0031	0.108	0.0236	0.0026	0.0039	0.0011	9e-04	0.02	0.0271	0.0392	0.0706	0.0102	0.0898	0.001
4	rs17511668	40103767	0.86	0.78654304280128	0.92	0.226487429171296	0.547345799486752	0.151290994582661	0.0212	0.0245	0.0112	0.003	0.1642	0.0049	0.0035	0.0784	0.0013	0.1102	0.1521	0.0211	0.0032	0.1079	0.0235	0.0026	0.0038	0.0012	9e-04	0.02	0.0267	0.0392	0.0707	0.0102	0.0898	0.001
4	rs61748746	40103817	0.86	0.78654304280128	0.92	0.226487429171296	0.536599552237679	0.146856569611535	0.0212	0.0245	0.0112	0.003	0.1642	0.0049	0.0035	0.0784	0.0013	0.1103	0.1521	0.0211	0.0032	0.1079	0.0235	0.0026	0.0038	0.0013	9e-04	0.02	0.0266	0.0392	0.0707	0.0102	0.0898	0.001
4	rs794000	40106154	0.86	0.78654304280128	0.92	0.226487429171296	0.540846693260321	0.150627545670287	0.0212	0.0245	0.0112	0.003	0.1642	0.0049	0.0035	0.0785	0.0013	0.1103	0.1521	0.0211	0.0032	0.1079	0.0235	0.0026	0.0038	0.0013	9e-04	0.02	0.0266	0.0392	0.0707	0.0102	0.0899	0.001
4	rs793996	40112612	0.86	0.78654304280128	0.92	0.226487429171296	0.553749087684356	0.157308779897678	0.0212	0.0245	0.0112	0.0031	0.1642	0.005	0.0036	0.0784	0.0014	0.1102	0.152	0.021	0.0033	0.1078	0.0235	0.0026	0.0039	0.0013	9e-04	0.02	0.0266	0.0392	0.0707	0.0102	0.0898	0.0011
4	rs794001	40121562	0.86	0.78654304280128	0.93	0.198940398764014	0.556134477556728	0.150438181088848	0.0213	0.0245	0.0111	0.0032	0.1641	0.005	0.0037	0.0784	0.0014	0.1102	0.1519	0.021	0.0033	0.1078	0.0233	0.0026	0.0039	0.0013	9e-04	0.0199	0.0266	0.0392	0.0708	0.0102	0.0897	0.0011
4	rs61748748	40122313	0.86	0.78654304280128	0.93	0.198940398764014	0.550642085507205	0.144423980149105	0.0212	0.0245	0.0111	0.0032	0.1642	0.005	0.0037	0.0784	0.0014	0.1102	0.1519	0.0211	0.0033	0.1078	0.0234	0.0026	0.0039	0.0013	9e-04	0.0199	0.0266	0.0392	0.0708	0.0102	0.0898	0.0011
4	rs61748749	40123790	0.86	0.78654304280128	0.93	0.198940398764014	0.54701668377937	0.141635488226856	0.0212	0.0245	0.0111	0.0032	0.1642	0.005	0.0037	0.0784	0.0014	0.1102	0.1519	0.0211	0.0033	0.1078	0.0234	0.0026	0.0039	0.0013	9e-04	0.0199	0.0266	0.0392	0.0708	0.0102	0.0898	0.0011
4	rs17619392	40128158	0.86	0.78654304280128	0.93	0.198940398764014	0.52253562880744	0.136026921577268	0.0212	0.0245	0.0111	0.0032	0.1642	0.0051	0.0037	0.0783	0.0014	0.1103	0.1518	0.0211	0.0032	0.1077	0.0233	0.0026	0.0041	0.0014	9e-04	0.0199	0.0266	0.0392	0.0708	0.0103	0.0896	0.0012
4	rs28538731	40145997	0.86	0.78654304280128	0.93	0.198940398764014	0.492874143293389	0.110198422038498	0.0211	0.0244	0.011	0.0032	0.164	0.0051	0.0037	0.0784	0.0014	0.1103	0.1517	0.0211	0.0033	0.1076	0.0233	0.0026	0.0042	0.0014	9e-04	0.0199	0.0266	0.0391	0.0707	0.0104	0.0896	0.0012
4	rs7699729	40153193	0.86	0.78654304280128	0.93	0.198940398764014	0.484268623120138	0.105183376293743	0.0211	0.0244	0.011	0.0032	0.1639	0.0051	0.0037	0.0783	0.0014	0.1103	0.1517	0.0211	0.0033	0.1076	0.0233	0.0026	0.0043	0.0014	9e-04	0.0199	0.0266	0.039	0.0707	0.0105	0.0896	0.0012
4	rs113404449	40154465	0.86	0.78654304280128	0.93	0.198940398764014	0.485697791259533	0.0990424648448036	0.0211	0.0244	0.011	0.0032	0.1639	0.0051	0.0037	0.0783	0.0014	0.1103	0.1517	0.0211	0.0033	0.1076	0.0233	0.0027	0.0043	0.0014	9e-04	0.0199	0.0266	0.039	0.0707	0.0105	0.0896	0.0012
4	rs794020	40162530	0.86	0.78654304280128	0.94	0.173887076546345	0.426684445340932	0.106179179038165	0.0212	0.0242	0.0112	0.0035	0.1631	0.0052	0.0039	0.0781	0.0014	0.1106	0.151	0.0214	0.0033	0.1076	0.0234	0.0029	0.0044	0.0015	0.0011	0.0199	0.0266	0.0391	0.0707	0.0106	0.0892	0.0013
4	rs115699000	40163140	0.86	0.78654304280128	0.94	0.173887076546345	0.417975409678905	0.105597853567557	0.0212	0.0242	0.0113	0.0035	0.163	0.0053	0.004	0.078	0.0014	0.1106	0.1509	0.0214	0.0033	0.1076	0.0234	0.0029	0.0044	0.0015	0.0011	0.0199	0.0266	0.0391	0.0707	0.0106	0.0892	0.0013
4	rs794018	40169424	0.87	0.726891327677376	0.94	0.173887076546345	0.388590998135924	0.115045199489055	0.0213	0.0239	0.0116	0.0037	0.1623	0.0054	0.0042	0.0777	0.0014	0.1107	0.1504	0.0216	0.0034	0.1075	0.0234	0.003	0.0045	0.0016	0.0012	0.02	0.0266	0.0392	0.0707	0.0107	0.0889	0.0014
4	rs79655861	40179515	0.87	0.726891327677376	0.94	0.173887076546345	0.312388518037308	0.119361731469192	0.0213	0.0236	0.012	0.0041	0.1609	0.0055	0.0046	0.0775	0.0015	0.111	0.1492	0.0221	0.0035	0.1075	0.0233	0.0032	0.0046	0.0019	0.0013	0.0204	0.0266	0.039	0.0712	0.0107	0.0884	0.0014
4	rs11930588	40180710	0.87	0.726891327677376	0.94	0.173887076546345	0.306399261833842	0.125327822775467	0.0213	0.0235	0.012	0.0041	0.1607	0.0055	0.0047	0.0774	0.0015	0.1111	0.149	0.0222	0.0035	0.1075	0.0233	0.0033	0.0046	0.0019	0.0014	0.0205	0.0266	0.0389	0.0712	0.0108	0.0883	0.0014
4	rs2137103	40181968	0.87	0.726891327677376	0.94	0.173887076546345	0.30056875841534	0.121017717592685	0.0214	0.0235	0.012	0.0041	0.1606	0.0055	0.0047	0.0773	0.0015	0.1114	0.1489	0.0222	0.0035	0.1075	0.0232	0.0033	0.0047	0.0019	0.0014	0.0205	0.0266	0.0389	0.0713	0.0108	0.0881	0.0014
4	rs13125889	40188579	0.87	0.726891327677376	0.95	0.15120882267165	0.279761966649852	0.122068020489475	0.0215	0.0234	0.0121	0.0042	0.1601	0.0055	0.0048	0.0772	0.0015	0.112	0.1485	0.0222	0.0036	0.1075	0.0232	0.0034	0.0047	0.0019	0.0014	0.0206	0.0265	0.0387	0.0715	0.0108	0.0879	0.0015
4	rs12501987	40189325	0.87	0.726891327677376	0.95	0.15120882267165	0.273420708873403	0.107512540683026	0.0215	0.0234	0.0122	0.0042	0.1601	0.0054	0.0048	0.0772	0.0015	0.112	0.1484	0.0222	0.0036	0.1075	0.0232	0.0034	0.0047	0.0019	0.0014	0.0206	0.0265	0.0387	0.0715	0.0108	0.0879	0.0015
4	rs6819683	40190463	0.87	0.726891327677376	0.95	0.15120882267165	0.264829466026233	0.0955870358356345	0.0215	0.0233	0.0122	0.0042	0.16	0.0054	0.0048	0.0771	0.0015	0.112	0.1484	0.0223	0.0036	0.1075	0.0232	0.0034	0.0047	0.0019	0.0014	0.0206	0.0265	0.0387	0.0715	0.0109	0.0878	0.0015
4	rs116034758	40191652	0.87	0.726891327677376	0.96	0.130782650589638	0.245332619758432	0.0716562263313227	0.0215	0.0233	0.0122	0.0042	0.1599	0.0054	0.0048	0.077	0.0016	0.1121	0.1482	0.0223	0.0036	0.1076	0.0232	0.0034	0.0047	0.0019	0.0014	0.0206	0.0265	0.0386	0.0715	0.0109	0.0878	0.0015
4	rs6847288	40193332	0.87	0.726891327677376	0.96	0.130782650589638	0.232038871879705	0.0653825876454319	0.0215	0.0233	0.0123	0.0043	0.1599	0.0054	0.0048	0.0769	0.0016	0.1122	0.1481	0.0224	0.0036	0.1077	0.0231	0.0034	0.0047	0.002	0.0015	0.0207	0.0265	0.0385	0.0715	0.0109	0.0878	0.0015
4	rs78482209	40195757	0.88	0.670214810425093	0.96	0.130782650589638	0.213978166284253	0.0528208439220502	0.0215	0.0232	0.0123	0.0043	0.1597	0.0054	0.0048	0.0767	0.0016	0.1122	0.1479	0.0224	0.0035	0.1078	0.0231	0.0034	0.0048	0.002	0.0015	0.0207	0.0265	0.0385	0.0716	0.011	0.0879	0.0015
4	rs1996555	40198369	0.88	0.670214810425093	0.96	0.130782650589638	0.162179126774927	0.0638180488440038	0.0211	0.0229	0.0131	0.0046	0.1582	0.0055	0.0051	0.0765	0.0017	0.112	0.1464	0.0231	0.0034	0.1082	0.0229	0.0038	0.0052	0.0021	0.0016	0.0209	0.0266	0.0381	0.072	0.0114	0.0877	0.0017
4	rs2245471	40199053	0.89	0.616467558766813	0.96	0.130782650589638	0.144483128309896	0.0545177874489787	0.0208	0.0227	0.0138	0.0048	0.1574	0.0057	0.0053	0.0759	0.0018	0.1119	0.1454	0.0238	0.0034	0.1083	0.0228	0.0039	0.0053	0.0022	0.0016	0.0211	0.0268	0.0382	0.0723	0.0116	0.0874	0.0017
4	rs3821990	40199157	0.89	0.616467558766813	0.96	0.130782650589638	0.134784336684639	0.0430218046720096	0.0207	0.0227	0.0138	0.0048	0.1577	0.0057	0.0053	0.0758	0.0018	0.1119	0.1454	0.024	0.0034	0.1082	0.0228	0.0039	0.0053	0.0022	0.0016	0.0211	0.0268	0.0382	0.0721	0.0116	0.0873	0.0017
4	rs55697050	40199327	0.89	0.616467558766813	0.96	0.130782650589638	0.126081543807276	0.0402124725363554	0.0206	0.0226	0.0139	0.0048	0.1578	0.0057	0.0053	0.0757	0.0018	0.1119	0.1455	0.0241	0.0034	0.1083	0.0227	0.0039	0.0052	0.0022	0.0016	0.0211	0.0268	0.038	0.0721	0.0116	0.0872	0.0017
4	rs78481722	40200086	0.9	0.565600701999265	0.95	0.15120882267165	0.108148588453195	0.0370076710181459	0.0202	0.0225	0.0141	0.0048	0.1575	0.0057	0.0053	0.0756	0.0018	0.1116	0.1467	0.0247	0.0032	0.1089	0.022	0.0039	0.0052	0.0022	0.0016	0.021	0.0268	0.0376	0.0721	0.0116	0.0872	0.0018
4	rs77911388	40200317	0.9	0.565600701999265	0.95	0.15120882267165	0.105066165506093	0.0384051254745894	0.0201	0.0224	0.0141	0.0048	0.1574	0.0057	0.0053	0.0756	0.0018	0.1116	0.147	0.0249	0.0032	0.109	0.0218	0.0039	0.0051	0.0023	0.0016	0.021	0.0269	0.0374	0.0721	0.0116	0.0872	0.0018
4	rs17619516	40200519	0.91	0.517562282080777	0.95	0.15120882267165	0.10461519096689	0.037328074890177	0.02	0.0224	0.0142	0.0048	0.1574	0.0057	0.0054	0.0755	0.0018	0.1116	0.1472	0.0251	0.0031	0.1091	0.0217	0.0039	0.0051	0.0023	0.0016	0.021	0.027	0.0374	0.0721	0.0116	0.087	0.0018
4	rs78036919	40200811	0.91	0.517562282080777	0.95	0.15120882267165	0.105838259546145	0.0358961595989306	0.0198	0.0224	0.0142	0.0048	0.1573	0.0057	0.0054	0.0754	0.0018	0.1116	0.1476	0.0252	0.0031	0.1092	0.0216	0.0039	0.0051	0.0023	0.0016	0.0209	0.027	0.0372	0.0721	0.0116	0.0868	0.0018
4	rs2381495	40201594	0.92	0.472297109457422	0.95	0.15120882267165	0.105998441711452	0.0396058611667945	0.0194	0.0222	0.0144	0.0047	0.1571	0.0058	0.0056	0.0753	0.0018	0.1116	0.1483	0.0257	0.003	0.1094	0.0213	0.004	0.005	0.0023	0.0015	0.021	0.0274	0.0365	0.0721	0.0117	0.0867	0.0018
4	rs73808637	40204050	0.94	0.389848785336034	0.95	0.15120882267165	0.177461805180096	0.0306216004320394	0.0172	0.0219	0.0148	0.0047	0.1563	0.0061	0.006	0.0747	0.0019	0.1114	0.1511	0.0271	0.0027	0.1096	0.0203	0.0041	0.0046	0.0025	0.0015	0.0212	0.0291	0.0347	0.0715	0.0119	0.0869	0.0018
4	rs13435586	40208009	0.95	0.352537935866182	0.95	0.15120882267165	0.304285596197039	0.0515171046324881	0.0158	0.0216	0.0153	0.0047	0.156	0.0063	0.0063	0.0744	0.0019	0.1115	0.1526	0.028	0.0026	0.1098	0.0195	0.0041	0.0044	0.0027	0.0014	0.0213	0.0301	0.0335	0.0711	0.012	0.0869	0.0018
4	rs78806878	40209074	0.95	0.352537935866182	0.95	0.15120882267165	0.308322998964455	0.0496792736623614	0.0157	0.0216	0.0153	0.0047	0.1559	0.0063	0.0063	0.0744	0.0019	0.1115	0.1527	0.028	0.0026	0.1097	0.0195	0.0041	0.0044	0.0027	0.0014	0.0213	0.0302	0.0335	0.0711	0.012	0.0869	0.0018
4	rs2381498	40211970	0.95	0.352537935866182	0.95	0.15120882267165	0.316281769281929	0.0454468228168755	0.0157	0.0216	0.0153	0.0047	0.1558	0.0063	0.0063	0.0743	0.0019	0.1116	0.1528	0.0281	0.0026	0.1096	0.0194	0.0041	0.0044	0.0027	0.0014	0.0213	0.0303	0.0334	0.0711	0.012	0.087	0.0018
4	rs4974974	40213628	0.95	0.352537935866182	0.95	0.15120882267165	0.339132807532145	0.0437660884036271	0.0157	0.0217	0.0155	0.0046	0.1558	0.0063	0.0064	0.0743	0.0019	0.1115	0.1529	0.0282	0.0026	0.1097	0.0192	0.0041	0.0043	0.0027	0.0014	0.0213	0.0303	0.0333	0.0711	0.012	0.087	0.0017
4	rs76987048	40220356	0.95	0.352537935866182	0.95	0.15120882267165	0.43536474272476	0.0595491463619057	0.0154	0.0221	0.0158	0.0045	0.156	0.0063	0.0063	0.0746	0.0019	0.1113	0.1533	0.0288	0.0025	0.1096	0.0181	0.004	0.0042	0.003	0.0013	0.0215	0.0305	0.0329	0.0705	0.0118	0.0877	0.0016
4	rs7677758	40225912	0.95	0.352537935866182	0.95	0.15120882267165	0.453405087012001	0.0490731513813373	0.0153	0.0222	0.016	0.0044	0.156	0.0063	0.0062	0.0748	0.0019	0.1114	0.1533	0.029	0.0024	0.1097	0.0178	0.0039	0.0041	0.0031	0.0012	0.0217	0.0306	0.0328	0.0703	0.0117	0.088	0.0016
4	rs115791832	40232733	0.96	0.3177447436144	0.95	0.15120882267165	0.465753507731995	0.0412700067924072	0.0152	0.0221	0.0161	0.0043	0.1562	0.0062	0.0061	0.0748	0.0018	0.1115	0.1535	0.0291	0.0024	0.1097	0.0176	0.0038	0.004	0.0031	0.0012	0.0217	0.0306	0.033	0.0701	0.0117	0.0883	0.0016
4	rs62303868	40233272	0.96	0.3177447436144	0.95	0.15120882267165	0.465753507731995	0.0415503506278953	0.0152	0.0221	0.0161	0.0043	0.1562	0.0062	0.0061	0.0748	0.0018	0.1115	0.1534	0.0291	0.0023	0.1097	0.0176	0.0038	0.004	0.0031	0.0012	0.0217	0.0306	0.033	0.0701	0.0117	0.0883	0.0016
4	rs2381491	40234174	0.96	0.3177447436144	0.95	0.15120882267165	0.465692580901128	0.0427370572784093	0.0152	0.0221	0.0161	0.0043	0.1563	0.0062	0.0061	0.0748	0.0018	0.1115	0.1534	0.0291	0.0023	0.1097	0.0176	0.0038	0.004	0.003	0.0012	0.0217	0.0306	0.033	0.0701	0.0117	0.0884	0.0016
4	rs4398534	40235147	0.96	0.3177447436144	0.94	0.173887076546345	0.467949461570005	0.0421700959284025	0.0152	0.0221	0.0161	0.0043	0.1563	0.0062	0.0061	0.0749	0.0018	0.1116	0.1535	0.029	0.0023	0.1098	0.0176	0.0038	0.004	0.003	0.0012	0.0217	0.0306	0.033	0.0701	0.0116	0.0884	0.0016
4	rs76290867	40237889	0.96	0.3177447436144	0.94	0.173887076546345	0.468315943271994	0.0488919502188762	0.0151	0.0222	0.0162	0.0043	0.1566	0.0062	0.006	0.0749	0.0018	0.1115	0.1534	0.0291	0.0023	0.1096	0.0175	0.0037	0.004	0.003	0.0011	0.0218	0.0307	0.033	0.0699	0.0116	0.0884	0.0016
4	rs73132504	40238507	0.96	0.3177447436144	0.94	0.173887076546345	0.466545910220798	0.0433646137910952	0.0151	0.0222	0.0162	0.0043	0.1566	0.0062	0.006	0.0749	0.0018	0.1115	0.1534	0.0291	0.0023	0.1096	0.0175	0.0037	0.004	0.003	0.0011	0.0219	0.0307	0.0331	0.0699	0.0116	0.0884	0.0016
4	rs6831752	40241193	0.96	0.3177447436144	0.94	0.173887076546345	0.491059665017486	0.0456808493126426	0.015	0.0221	0.0163	0.0043	0.1573	0.0062	0.0059	0.075	0.0017	0.1114	0.1532	0.0293	0.0022	0.1094	0.0174	0.0036	0.004	0.0029	0.001	0.0222	0.0307	0.0331	0.0698	0.0116	0.0884	0.0015
4	rs13142049	40244347	0.96	0.3177447436144	0.94	0.173887076546345	0.495193849539101	0.0458567180137655	0.0149	0.022	0.0164	0.0043	0.1574	0.0061	0.0058	0.0751	0.0016	0.1114	0.1534	0.0296	0.0022	0.1092	0.0173	0.0035	0.0041	0.0028	9e-04	0.0225	0.0309	0.0333	0.0696	0.0115	0.0884	0.0015
4	rs17440475	40249029	0.97	0.285396128624663	0.94	0.173887076546345	0.542877826197207	0.0533839117824045	0.0147	0.022	0.0165	0.0044	0.1574	0.006	0.0057	0.0753	0.0014	0.1115	0.1534	0.0297	0.0021	0.1091	0.0172	0.0034	0.004	0.0027	8e-04	0.0228	0.0311	0.0335	0.0694	0.0114	0.0886	0.0014
4	rs7697344	40249297	0.97	0.285396128624663	0.94	0.173887076546345	0.545832639992197	0.0477511778391918	0.0147	0.022	0.0165	0.0044	0.1574	0.006	0.0057	0.0753	0.0014	0.1116	0.1534	0.0298	0.0021	0.1091	0.0172	0.0034	0.0041	0.0027	8e-04	0.0229	0.0312	0.0335	0.0694	0.0114	0.0886	0.0014
4	rs114168548	40258131	0.97	0.285396128624663	0.94	0.173887076546345	0.54524107183418	0.0427939392770941	0.0146	0.0221	0.0163	0.0044	0.1579	0.0059	0.0056	0.0752	0.0013	0.1122	0.1534	0.0298	0.0021	0.1089	0.0173	0.0035	0.0039	0.0026	7e-04	0.023	0.0311	0.0336	0.069	0.0114	0.0887	0.0013
4	rs12513003	40259599	0.97	0.285396128624663	0.93	0.198940398764014	0.537969973631898	0.0378648650249688	0.0145	0.0221	0.0163	0.0044	0.158	0.0059	0.0055	0.075	0.0013	0.1123	0.1536	0.0298	0.0021	0.1088	0.0173	0.0035	0.0038	0.0026	7e-04	0.0231	0.031	0.0337	0.0689	0.0114	0.0888	0.0013
4	rs28802045	40265273	0.98	0.255415240389183	0.94	0.173887076546345	0.520733863388766	0.0265095516250392	0.0146	0.0223	0.016	0.0045	0.1579	0.0058	0.0053	0.0742	0.0011	0.112	0.1544	0.0301	0.0021	0.1096	0.017	0.0034	0.0037	0.0024	6e-04	0.0232	0.0306	0.0339	0.0688	0.0113	0.0898	0.0012
4	rs12509717	40277218	0.98	0.255415240389183	0.93	0.198940398764014	0.526341900592223	0.0302319339430998	0.0146	0.0225	0.0159	0.0044	0.1581	0.0056	0.0052	0.0745	0.001	0.1115	0.1544	0.0303	0.0021	0.1105	0.0165	0.0033	0.0036	0.0023	5e-04	0.0234	0.0305	0.0343	0.0686	0.0111	0.0901	0.001
4	rs74787686	40281807	0.98	0.255415240389183	0.93	0.198940398764014	0.537186673143633	0.0303777869732821	0.0145	0.0225	0.016	0.0044	0.1579	0.0055	0.0052	0.0746	9e-04	0.1116	0.1546	0.0304	0.0021	0.1108	0.0164	0.0033	0.0036	0.0023	5e-04	0.0235	0.0305	0.0343	0.0685	0.0111	0.0901	0.001
4	rs950355	40282885	0.98	0.255415240389183	0.93	0.198940398764014	0.538427148275615	0.0295075739799362	0.0145	0.0226	0.016	0.0044	0.1579	0.0055	0.0052	0.0747	9e-04	0.1116	0.1546	0.0304	0.0021	0.1108	0.0164	0.0033	0.0036	0.0022	5e-04	0.0235	0.0305	0.0343	0.0684	0.0111	0.0902	0.001
4	rs78315384	40285099	0.98	0.255415240389183	0.93	0.198940398764014	0.525308392867226	0.0307683230870573	0.0145	0.0226	0.016	0.0043	0.1579	0.0055	0.0052	0.0746	9e-04	0.1115	0.1548	0.0305	0.0021	0.1109	0.0163	0.0033	0.0036	0.0022	5e-04	0.0235	0.0305	0.0343	0.0683	0.011	0.0902	9e-04
4	rs76495043	40286558	0.99	0.227721472602965	0.93	0.198940398764014	0.518165057041751	0.0283185502207691	0.0145	0.0226	0.016	0.0043	0.1579	0.0055	0.0052	0.0746	9e-04	0.1115	0.1549	0.0305	0.0021	0.1109	0.0163	0.0033	0.0036	0.0022	5e-04	0.0235	0.0304	0.0343	0.0682	0.011	0.0902	9e-04
4	rs17440621	40287462	0.99	0.227721472602965	0.93	0.198940398764014	0.513364882326297	0.0262816988485832	0.0145	0.0227	0.0159	0.0043	0.158	0.0055	0.0052	0.0746	9e-04	0.1115	0.1549	0.0306	0.0021	0.111	0.0163	0.0032	0.0036	0.0022	5e-04	0.0235	0.0303	0.0343	0.0681	0.011	0.0902	0.001
4	rs61650109	40290584	0.99	0.227721472602965	0.93	0.198940398764014	0.492498469278205	0.0198839116395791	0.0144	0.0228	0.0159	0.0042	0.1582	0.0054	0.0051	0.0743	0.001	0.1114	0.1552	0.0307	0.0021	0.1113	0.0162	0.0032	0.0035	0.0022	5e-04	0.0235	0.0302	0.0344	0.0679	0.0111	0.0902	0.001
4	rs9685392	40291480	0.99	0.227721472602965	0.94	0.173887076546345	0.480055178693671	0.0184382608912496	0.0144	0.0228	0.0159	0.0042	0.1582	0.0054	0.0051	0.0743	0.001	0.1114	0.1553	0.0308	0.0022	0.1112	0.0162	0.0032	0.0035	0.0022	5e-04	0.0235	0.0301	0.0344	0.0677	0.0111	0.0904	0.001
4	rs10213384	40292196	0.99	0.227721472602965	0.94	0.173887076546345	0.510112957014177	0.0177166181015904	0.0144	0.0228	0.0159	0.0041	0.1583	0.0053	0.0051	0.0744	0.001	0.1117	0.1553	0.0308	0.0022	0.1115	0.0161	0.003	0.0035	0.0022	5e-04	0.0234	0.0302	0.0346	0.0675	0.011	0.0904	0.001
4	rs10938373	40302644	1	0.202230525110681	0.93	0.198940398764014	0.608160609144736	0.0131939373645986	0.0143	0.0227	0.0159	0.0045	0.1582	0.0051	0.0052	0.0743	0.001	0.1118	0.1549	0.031	0.0022	0.1118	0.0161	0.003	0.0035	0.0022	6e-04	0.0234	0.0302	0.035	0.0667	0.0109	0.0904	0.0011
4	rs6832151	40303633	1	0.202230525110681	0.93	0.198940398764014	0.605535722614683	0.0132915793851038	0.0143	0.0227	0.0159	0.0045	0.1584	0.0051	0.0052	0.0743	0.001	0.1118	0.1548	0.031	0.0022	0.1118	0.0161	0.003	0.0035	0.0021	6e-04	0.0234	0.0302	0.035	0.0667	0.0109	0.0904	0.0011
4	rs11727183	40305050	1	0.202230525110681	0.93	0.198940398764014	0.557461775257881	0.0114077118862803	0.0143	0.0228	0.0159	0.0045	0.1584	0.0051	0.0051	0.0744	0.001	0.1119	0.1549	0.0311	0.0023	0.1115	0.0161	0.0031	0.0035	0.0021	6e-04	0.0235	0.0301	0.0349	0.0663	0.0114	0.0901	0.0011
4	rs35937366	40309165	1	0.202230525110681	0.93	0.198940398764014	0.519384485043882	0.0108121575669651	0.0143	0.0231	0.0156	0.0046	0.1586	0.0051	0.0049	0.0747	0.001	0.1121	0.1553	0.0312	0.0023	0.1106	0.0163	0.003	0.0034	0.0019	6e-04	0.0235	0.0298	0.0348	0.0662	0.0118	0.0897	0.0012
4	rs77551922	40309610	1	0.202230525110681	0.93	0.198940398764014	0.519769851455842	0.0104337750864536	0.0143	0.0231	0.0156	0.0046	0.1587	0.0051	0.0049	0.0747	0.001	0.1121	0.1554	0.0312	0.0024	0.1105	0.0163	0.003	0.0034	0.0019	6e-04	0.0235	0.0298	0.0348	0.0661	0.0118	0.0896	0.0012
4	rs79875287	40312880	1.01	0.178854520006857	0.93	0.198940398764014	0.488250487524251	0.00958690181164856	0.0142	0.0233	0.0154	0.0047	0.1591	0.0052	0.0048	0.0748	0.001	0.1117	0.1555	0.0314	0.0024	0.1103	0.0161	0.0031	0.0036	0.0019	7e-04	0.0237	0.0297	0.0348	0.0658	0.012	0.0896	0.0013
4	rs12512540	40314359	1.01	0.178854520006857	0.92	0.226487429171296	0.479498853488495	0.00978121619572833	0.0141	0.0233	0.0153	0.0047	0.1592	0.0052	0.0047	0.0748	9e-04	0.1116	0.1556	0.0314	0.0025	0.1103	0.016	0.0031	0.0037	0.0019	7e-04	0.0237	0.0296	0.0347	0.0656	0.012	0.0896	0.0013
4	rs4269208	40316357	1.01	0.178854520006857	0.92	0.226487429171296	0.455331356448496	0.0104337750864536	0.0141	0.0233	0.0153	0.0047	0.1592	0.0052	0.0046	0.0748	9e-04	0.1115	0.1556	0.0314	0.0025	0.1102	0.0158	0.0032	0.0038	0.0019	7e-04	0.0238	0.0296	0.0347	0.0656	0.0122	0.0898	0.0013
4	rs28498246	40318903	1.01	0.178854520006857	0.92	0.226487429171296	0.44759056730448	0.0106075576292017	0.014	0.0233	0.0153	0.0047	0.1592	0.0052	0.0046	0.0748	9e-04	0.1115	0.1556	0.0314	0.0025	0.1103	0.0158	0.0031	0.0038	0.0018	7e-04	0.0238	0.0295	0.0347	0.0656	0.0122	0.0899	0.0013
4	rs13138882	40322521	1.01	0.178854520006857	0.92	0.226487429171296	0.442585125561769	0.0136526932927299	0.014	0.0233	0.0152	0.0047	0.1592	0.0051	0.0045	0.0751	9e-04	0.1115	0.1555	0.0314	0.0025	0.1104	0.0158	0.0031	0.0037	0.0017	7e-04	0.0238	0.0295	0.0346	0.0656	0.0123	0.0903	0.0013
4	rs62302171	40330574	1.01	0.178854520006857	0.92	0.226487429171296	0.434363280998113	0.017603965551221	0.0139	0.0233	0.0152	0.0046	0.1594	0.005	0.0044	0.0754	8e-04	0.1114	0.1551	0.0313	0.0024	0.1106	0.0158	0.003	0.0037	0.0014	6e-04	0.0238	0.0295	0.0345	0.0657	0.0124	0.0909	0.0013
4	rs35836686	40331773	1.01	0.178854520006857	0.92	0.226487429171296	0.434363280998113	0.0173424819049515	0.0139	0.0233	0.0151	0.0046	0.1594	0.005	0.0044	0.0755	8e-04	0.1113	0.1551	0.0313	0.0024	0.1106	0.0159	0.003	0.0037	0.0014	6e-04	0.0239	0.0296	0.0345	0.0656	0.0124	0.0909	0.0014
4	rs76455794	40332388	1.01	0.178854520006857	0.92	0.226487429171296	0.434363280998113	0.0185150433574703	0.0139	0.0233	0.0151	0.0046	0.1594	0.005	0.0044	0.0755	8e-04	0.1113	0.1551	0.0313	0.0024	0.1106	0.0159	0.003	0.0037	0.0014	6e-04	0.0239	0.0296	0.0345	0.0656	0.0124	0.0909	0.0014
4	rs4861298	40334911	1.01	0.178854520006857	0.92	0.226487429171296	0.430368848471373	0.0188624929852197	0.0139	0.0233	0.0152	0.0046	0.1595	0.005	0.0044	0.0754	8e-04	0.1113	0.1551	0.0313	0.0024	0.1106	0.0159	0.003	0.0037	0.0014	6e-04	0.0239	0.0296	0.0344	0.0657	0.0124	0.091	0.0014
4	rs10027533	40344588	1.01	0.178854520006857	0.93	0.198940398764014	0.41930499281677	0.0212590172651555	0.0139	0.0231	0.0151	0.0047	0.1596	0.005	0.0044	0.0753	8e-04	0.1113	0.1552	0.0314	0.0025	0.111	0.0159	0.0031	0.0038	0.0014	6e-04	0.024	0.0295	0.0344	0.0655	0.0124	0.0906	0.0014
4	rs73229802	40348222	1.01	0.178854520006857	0.93	0.198940398764014	0.416071424102401	0.0196063367487112	0.0138	0.0231	0.0152	0.0047	0.1596	0.005	0.0044	0.0753	8e-04	0.1112	0.1552	0.0314	0.0025	0.111	0.0159	0.0031	0.0038	0.0014	6e-04	0.0241	0.0295	0.0344	0.0655	0.0124	0.0906	0.0014
4	rs79572918	40352489	1.01	0.178854520006857	0.93	0.198940398764014	0.413080008236215	0.0199237199002915	0.0138	0.023	0.0152	0.0047	0.1598	0.005	0.0044	0.0754	8e-04	0.1111	0.1553	0.0314	0.0025	0.111	0.0159	0.0031	0.0038	0.0014	6e-04	0.0242	0.0295	0.0344	0.0653	0.0124	0.0906	0.0014
4	rs55633891	40356041	1.02	0.157502178544443	0.93	0.198940398764014	0.404852423303053	0.0211358964270646	0.0138	0.023	0.0152	0.0046	0.1599	0.005	0.0044	0.0753	8e-04	0.111	0.1553	0.0315	0.0025	0.111	0.016	0.0031	0.0038	0.0014	6e-04	0.0242	0.0295	0.0344	0.0652	0.0124	0.0906	0.0014
4	rs10009228	40356422	1.02	0.157502178544443	0.93	0.198940398764014	0.384370505052138	0.021838138548968	0.0138	0.023	0.0152	0.0046	0.1599	0.005	0.0044	0.0753	8e-04	0.1109	0.1553	0.0314	0.0025	0.111	0.016	0.0031	0.0038	0.0014	6e-04	0.0242	0.0295	0.0345	0.0652	0.0124	0.0906	0.0012
4	rs56291234	40356899	1.02	0.157502178544443	0.93	0.198940398764014	0.38564529710334	0.0239238420619822	0.0138	0.023	0.0152	0.0046	0.1599	0.005	0.0044	0.0753	8e-04	0.1109	0.1553	0.0315	0.0025	0.111	0.016	0.0031	0.0038	0.0014	6e-04	0.0242	0.0295	0.0345	0.0652	0.0124	0.0906	0.0012
4	rs10006948	40358915	1.02	0.157502178544443	0.94	0.173887076546345	0.365182223808483	0.0288389034516095	0.0138	0.0229	0.0152	0.0046	0.1601	0.005	0.0044	0.0753	8e-04	0.1107	0.1549	0.0315	0.0025	0.1109	0.016	0.0032	0.0038	0.0014	6e-04	0.0243	0.0295	0.0347	0.0653	0.0124	0.0906	0.0012
4	rs34782597	40363279	1.02	0.157502178544443	0.95	0.15120882267165	0.376602274804938	0.0306216004320394	0.0139	0.0229	0.0153	0.0046	0.1602	0.005	0.0045	0.0753	8e-04	0.1106	0.1548	0.0312	0.0025	0.1108	0.016	0.0032	0.0037	0.0014	6e-04	0.0244	0.0294	0.035	0.0652	0.0124	0.0906	0.0012
4	rs112439859	40367664	1.02	0.157502178544443	0.95	0.15120882267165	0.388535313897444	0.0472743959780184	0.014	0.0229	0.0154	0.0045	0.1605	0.0049	0.0045	0.0755	8e-04	0.1105	0.1545	0.0306	0.0025	0.1105	0.016	0.0032	0.0036	0.0015	6e-04	0.0245	0.0293	0.0357	0.0649	0.0124	0.0907	0.0014
4	rs4367212	40369784	1.02	0.157502178544443	0.96	0.130782650589638	0.38282147152389	0.0418878846418231	0.014	0.0229	0.0154	0.0045	0.1605	0.0049	0.0045	0.0755	8e-04	0.1105	0.1545	0.0306	0.0026	0.1105	0.016	0.0032	0.0036	0.0015	6e-04	0.0245	0.0293	0.0357	0.065	0.0124	0.0906	0.0014
4	rs4861079	40371287	1.02	0.157502178544443	0.96	0.130782650589638	0.384592054398064	0.0428508550264692	0.014	0.0229	0.0154	0.0045	0.1606	0.0049	0.0045	0.0755	8e-04	0.1105	0.1545	0.0305	0.0025	0.1105	0.016	0.0032	0.0036	0.0015	6e-04	0.0245	0.0293	0.0358	0.065	0.0124	0.0906	0.0014
4	rs10805157	40371612	1.02	0.157502178544443	0.96	0.130782650589638	0.383319029292591	0.0422266398329332	0.014	0.0229	0.0154	0.0045	0.1606	0.0049	0.0045	0.0755	9e-04	0.1105	0.1545	0.0305	0.0025	0.1104	0.016	0.0032	0.0036	0.0015	6e-04	0.0245	0.0293	0.0358	0.065	0.0125	0.0906	0.0014
4	rs16852105	40374286	1.02	0.157502178544443	0.96	0.130782650589638	0.357775521723869	0.0443424760554932	0.0141	0.0229	0.0154	0.0045	0.1607	0.0049	0.0045	0.0754	9e-04	0.1105	0.1543	0.0303	0.0026	0.1103	0.0159	0.0032	0.0036	0.0015	7e-04	0.0245	0.0293	0.0358	0.065	0.0125	0.0906	0.0014
4	rs77552516	40377895	1.03	0.13807906481078	0.96	0.130782650589638	0.347389907066509	0.0419442590987126	0.0141	0.023	0.0154	0.0045	0.1609	0.0049	0.0045	0.0754	9e-04	0.1104	0.1541	0.0301	0.0027	0.1102	0.016	0.0032	0.0036	0.0015	8e-04	0.0246	0.0292	0.0359	0.0651	0.0125	0.0905	0.0014
4	rs9994894	40379690	1.03	0.13807906481078	0.96	0.130782650589638	0.314781361819639	0.0386765537187849	0.0142	0.0231	0.0154	0.0045	0.161	0.0048	0.0046	0.0752	0.001	0.1104	0.1535	0.03	0.0027	0.1099	0.0161	0.0033	0.0036	0.0015	8e-04	0.0248	0.0292	0.036	0.0652	0.0125	0.0905	0.0014
4	rs2087772	40382922	1.03	0.13807906481078	0.96	0.130782650589638	0.32201750810093	0.047155529622295	0.0144	0.023	0.0154	0.0044	0.1616	0.0048	0.0046	0.0753	0.0011	0.1101	0.1531	0.0299	0.0028	0.1096	0.0161	0.0033	0.0036	0.0016	9e-04	0.0248	0.0293	0.0362	0.0651	0.0125	0.0905	0.0014
4	rs1873719	40387605	1.04	0.120487900976968	0.97	0.112481740502774	0.28813199861843	0.0865092214414839	0.0154	0.023	0.0156	0.0041	0.1647	0.0047	0.0047	0.0745	0.0016	0.1082	0.1517	0.0301	0.0029	0.1072	0.0162	0.0033	0.0035	0.0018	0.0012	0.0253	0.0298	0.0373	0.0639	0.0123	0.0908	0.0016
4	rs1502192	40387910	1.04	0.120487900976968	0.97	0.112481740502774	0.297506059197779	0.0761886257580679	0.0155	0.0229	0.0156	0.004	0.1651	0.0046	0.0046	0.0747	0.0017	0.1079	0.1518	0.03	0.0029	0.1069	0.0165	0.0033	0.0035	0.0019	0.0012	0.0253	0.0298	0.0373	0.0637	0.0122	0.0906	0.0016
4	rs6447843	40390306	1.04	0.120487900976968	0.97	0.112481740502774	0.271755250666639	0.0831610867550122	0.0159	0.0227	0.0157	0.0039	0.1654	0.0046	0.0045	0.0752	0.0017	0.1075	0.1519	0.0298	0.0029	0.1066	0.0165	0.0032	0.0034	0.002	0.0013	0.0255	0.0297	0.0374	0.0635	0.0122	0.0907	0.0016
4	rs17512490	40391816	1.05	0.104628957265627	0.97	0.112481740502774	0.277748549187644	0.108936246111632	0.016	0.0225	0.0156	0.0038	0.1657	0.0045	0.0044	0.0753	0.0018	0.107	0.1522	0.0298	0.003	0.1063	0.0165	0.0032	0.0033	0.0021	0.0013	0.0255	0.0298	0.0375	0.0633	0.0124	0.0907	0.0016
4	rs278976	40392125	1.05	0.104628957265627	0.97	0.112481740502774	0.278590423587696	0.0990424648448036	0.0161	0.0225	0.0156	0.0038	0.1659	0.0045	0.0044	0.0753	0.0018	0.1068	0.1523	0.0298	0.003	0.1062	0.0166	0.0032	0.0033	0.0022	0.0013	0.0255	0.0298	0.0375	0.0633	0.0124	0.0908	0.0016
4	rs278977	40392496	1.05	0.104628957265627	0.97	0.112481740502774	0.297166787781838	0.108600609017041	0.0161	0.0224	0.0156	0.0037	0.1661	0.0045	0.0044	0.0753	0.0018	0.1065	0.1524	0.0298	0.003	0.1062	0.0166	0.0031	0.0033	0.0022	0.0013	0.0255	0.0298	0.0375	0.0631	0.0124	0.0908	0.0016
4	rs11731787	40396697	1.05	0.104628957265627	0.98	0.0961760782036991	0.343823612128163	0.0476914650292326	0.0172	0.0212	0.0161	0.0035	0.1682	0.0044	0.0042	0.0752	0.0018	0.1031	0.1535	0.0302	0.0029	0.1058	0.017	0.003	0.0029	0.0029	0.0013	0.0249	0.0303	0.0386	0.0616	0.0132	0.0908	0.0014
4	rs4447895	40397253	1.05	0.104628957265627	0.98	0.0961760782036991	0.380503870306093	0.0620687150534246	0.0173	0.021	0.0163	0.0034	0.1686	0.0043	0.0041	0.0756	0.0018	0.1026	0.1538	0.0303	0.0029	0.1056	0.0171	0.003	0.0028	0.003	0.0013	0.0249	0.0304	0.0386	0.0613	0.0133	0.0906	0.0014
4	rs16852151	40398497	1.05	0.104628957265627	0.98	0.0961760782036991	0.467522076258883	0.0740880721507569	0.0174	0.0208	0.0165	0.0034	0.169	0.0042	0.004	0.0763	0.0017	0.1018	0.154	0.0303	0.0028	0.1054	0.0172	0.0029	0.0026	0.0031	0.0013	0.0249	0.0305	0.0387	0.0611	0.0134	0.0901	0.0013
4	rs17619920	40401975	1.05	0.104628957265627	0.98	0.0961760782036991	0.509794672855086	0.104521524556956	0.0175	0.0207	0.0167	0.0033	0.1694	0.0041	0.004	0.0769	0.0017	0.1011	0.1541	0.0303	0.0028	0.1051	0.0174	0.0029	0.0026	0.0032	0.0013	0.0248	0.0306	0.0388	0.0611	0.0138	0.0898	0.0012
4	rs4472170	40405738	1.05	0.104628957265627	0.97	0.112481740502774	0.501931678891825	0.0951883754322282	0.0175	0.0207	0.0168	0.0033	0.1694	0.0041	0.004	0.077	0.0017	0.1009	0.1541	0.0304	0.0028	0.1051	0.0174	0.0029	0.0025	0.0032	0.0013	0.0248	0.0306	0.0389	0.0611	0.0139	0.0898	0.0012
4	rs75788323	40407172	1.05	0.104628957265627	0.97	0.112481740502774	0.530680194934761	0.110789343161344	0.0176	0.0206	0.0168	0.0033	0.1694	0.004	0.0039	0.077	0.0017	0.1008	0.1541	0.0304	0.0028	0.1051	0.0174	0.0029	0.0025	0.0033	0.0013	0.0248	0.0305	0.0389	0.0611	0.0139	0.0898	0.0012
4	rs116262642	40412715	1.05	0.104628957265627	0.97	0.112481740502774	0.559921190766633	0.11011410358038	0.0176	0.0205	0.0172	0.0032	0.1695	0.0039	0.0039	0.0773	0.0015	0.1003	0.1539	0.0305	0.0027	0.1053	0.0173	0.0029	0.0025	0.0034	0.0013	0.0249	0.0305	0.039	0.061	0.0141	0.0897	0.0012
4	rs114792158	40414123	1.05	0.104628957265627	0.96	0.130782650589638	0.574851443560338	0.114959484431824	0.0176	0.0204	0.0174	0.0032	0.1694	0.0039	0.0038	0.0775	0.0015	0.1001	0.1539	0.0306	0.0027	0.1053	0.0172	0.0029	0.0024	0.0035	0.0013	0.0249	0.0304	0.039	0.061	0.0142	0.0897	0.0012
4	rs924639	40414829	1.05	0.104628957265627	0.96	0.130782650589638	0.564588022511158	0.111889973197969	0.0176	0.0204	0.0174	0.0031	0.1694	0.0039	0.0038	0.0776	0.0015	0.1001	0.1538	0.0306	0.0027	0.1053	0.0172	0.0029	0.0024	0.0035	0.0013	0.025	0.0304	0.0391	0.061	0.0142	0.0897	0.0012
4	rs203273	40418670	1.04	0.120487900976968	0.96	0.130782650589638	0.545569683457347	0.115216702404417	0.0177	0.0204	0.0174	0.0031	0.1689	0.0039	0.0038	0.0778	0.0015	0.1	0.1538	0.0305	0.0027	0.1053	0.0173	0.0031	0.0024	0.0036	0.0013	0.0249	0.0304	0.039	0.0611	0.0144	0.0897	0.0012
4	rs9790641	40419876	1.04	0.120487900976968	0.96	0.130782650589638	0.555736578018403	0.112229464650784	0.0177	0.0204	0.0175	0.0031	0.1689	0.0039	0.0038	0.0779	0.0014	0.0999	0.1539	0.0306	0.0027	0.1054	0.0173	0.0031	0.0024	0.0036	0.0013	0.0248	0.0304	0.039	0.0611	0.0144	0.0897	0.0012
4	rs12508125	40420055	1.04	0.120487900976968	0.95	0.15120882267165	0.555603974568383	0.115216702404417	0.0177	0.0204	0.0175	0.003	0.1689	0.0039	0.0038	0.0779	0.0014	0.0998	0.1539	0.0306	0.0027	0.1054	0.0173	0.003	0.0024	0.0035	0.0012	0.0249	0.0303	0.0391	0.0611	0.0144	0.0899	0.0012
4	rs166775	40420437	1.04	0.120487900976968	0.95	0.15120882267165	0.55163278835768	0.122418878471943	0.0177	0.0204	0.0175	0.003	0.1689	0.0038	0.0038	0.0779	0.0014	0.0996	0.1539	0.0306	0.0027	0.1054	0.0173	0.003	0.0024	0.0035	0.0012	0.0249	0.0303	0.0391	0.0611	0.0145	0.0899	0.0012
4	rs17512637	40420804	1.04	0.120487900976968	0.95	0.15120882267165	0.567062103102549	0.135297539177865	0.0177	0.0203	0.0175	0.003	0.1689	0.0038	0.0038	0.078	0.0014	0.0995	0.1539	0.0306	0.0027	0.1054	0.0174	0.0031	0.0024	0.0035	0.0012	0.0249	0.0303	0.0391	0.0611	0.0146	0.09	0.0012
4	rs2292039	40427990	1.04	0.120487900976968	0.95	0.15120882267165	0.571420707103638	0.141635488226856	0.0177	0.0199	0.0172	0.003	0.1689	0.0038	0.0038	0.0785	0.0014	0.0986	0.1532	0.0309	0.0028	0.1056	0.0179	0.0033	0.0024	0.0034	0.001	0.025	0.0299	0.0393	0.0609	0.015	0.0905	0.0012
4	rs278981	40428010	1.04	0.120487900976968	0.95	0.15120882267165	0.526600428400965	0.129066862162823	0.0177	0.0198	0.0172	0.003	0.1687	0.0038	0.0038	0.0783	0.0014	0.0985	0.1537	0.0309	0.0028	0.1055	0.0179	0.0033	0.0023	0.0033	0.001	0.0249	0.0297	0.0393	0.0608	0.0155	0.0911	0.0012
4	rs58297917	40431265	1.04	0.120487900976968	0.95	0.15120882267165	0.529253815763408	0.16020365553302	0.0174	0.0203	0.0174	0.0029	0.1701	0.0035	0.0036	0.0784	0.0013	0.0984	0.1529	0.0307	0.0027	0.1057	0.0183	0.0034	0.0023	0.0029	7e-04	0.0251	0.0298	0.0389	0.0612	0.0155	0.0907	0.001
4	rs278978	40432406	1.04	0.120487900976968	0.95	0.15120882267165	0.524146851362197	0.175253740160843	0.0173	0.0202	0.0175	0.003	0.1709	0.0034	0.0035	0.0784	0.0013	0.0975	0.153	0.0309	0.0027	0.1057	0.0185	0.0034	0.0023	0.0027	7e-04	0.025	0.0297	0.0391	0.0616	0.0156	0.0908	0.001
4	rs3105208	40433155	1.04	0.120487900976968	0.95	0.15120882267165	0.536208307140606	0.161075760449301	0.0173	0.0202	0.0175	0.0029	0.1713	0.0035	0.0036	0.0785	0.0013	0.0972	0.1529	0.031	0.0027	0.1056	0.0186	0.0034	0.0023	0.0026	7e-04	0.0248	0.0298	0.0389	0.0615	0.0156	0.0907	9e-04
4	rs62302024	40435838	1.03	0.13807906481078	0.95	0.15120882267165	0.54235331859967	0.147138196921556	0.0175	0.0203	0.0175	0.0029	0.1714	0.0036	0.0036	0.0785	0.0013	0.097	0.1527	0.031	0.0027	0.1055	0.0187	0.0034	0.0023	0.0026	7e-04	0.0248	0.0299	0.0389	0.0613	0.0156	0.0908	9e-04
4	rs3755891	40436547	1.03	0.13807906481078	0.95	0.15120882267165	0.533278277150083	0.146856569611535	0.0175	0.0203	0.0175	0.0029	0.1714	0.0036	0.0036	0.0784	0.0013	0.097	0.1528	0.031	0.0027	0.1055	0.0187	0.0034	0.0023	0.0026	7e-04	0.0247	0.0299	0.0389	0.0615	0.0156	0.0907	9e-04
4	rs114259703	40437075	1.03	0.13807906481078	0.95	0.15120882267165	0.537969973631898	0.152716186488065	0.0175	0.0203	0.0175	0.0029	0.1715	0.0036	0.0036	0.0784	0.0013	0.097	0.1528	0.0309	0.0026	0.1055	0.0187	0.0034	0.0023	0.0026	7e-04	0.0246	0.0299	0.0389	0.0616	0.0156	0.0907	9e-04
4	rs78126965	40437727	1.03	0.13807906481078	0.95	0.15120882267165	0.531004626086381	0.141542879010678	0.0175	0.0203	0.0175	0.0029	0.1714	0.0036	0.0036	0.0784	0.0013	0.097	0.1528	0.0309	0.0026	0.1055	0.0188	0.0034	0.0023	0.0026	7e-04	0.0246	0.0299	0.0389	0.0616	0.0156	0.0906	9e-04
4	rs4861137	40442916	1.03	0.13807906481078	0.95	0.15120882267165	0.480673684472972	0.133933836573593	0.0177	0.0203	0.0174	0.0029	0.1713	0.0036	0.0036	0.0779	0.0013	0.0971	0.1529	0.0307	0.0026	0.1053	0.0188	0.0034	0.0023	0.0026	7e-04	0.0247	0.0299	0.0387	0.0621	0.0155	0.0907	9e-04
4	rs13140765	40449122	1.03	0.13807906481078	0.95	0.15120882267165	0.444905634616464	0.137764962141785	0.0178	0.0204	0.0175	0.0029	0.1714	0.0037	0.0036	0.0779	0.0014	0.0972	0.1529	0.0306	0.0027	0.1048	0.0189	0.0036	0.0024	0.0026	7e-04	0.0249	0.0298	0.0385	0.0627	0.0153	0.0902	0.001
4	rs79159769	40449437	1.03	0.13807906481078	0.96	0.130782650589638	0.441872325596606	0.135206467687963	0.0178	0.0203	0.0175	0.003	0.1714	0.0037	0.0036	0.0779	0.0014	0.0972	0.1529	0.0305	0.0027	0.1048	0.0189	0.0036	0.0024	0.0026	7e-04	0.0249	0.0298	0.0385	0.0627	0.0153	0.0903	9e-04
4	rs7689954	40451394	1.03	0.13807906481078	0.96	0.130782650589638	0.427560258738369	0.132575227842173	0.0179	0.0203	0.0176	0.003	0.1714	0.0037	0.0036	0.0779	0.0014	0.0971	0.153	0.0305	0.0027	0.1047	0.0189	0.0036	0.0025	0.0026	7e-04	0.0249	0.0298	0.0385	0.0628	0.0153	0.0901	9e-04
4	rs12647748	40453352	1.03	0.13807906481078	0.95	0.15120882267165	0.450043754349176	0.143027266924976	0.0179	0.0204	0.0176	0.003	0.1713	0.0037	0.0037	0.0779	0.0014	0.0971	0.1529	0.0305	0.0027	0.1045	0.0189	0.0036	0.0026	0.0028	7e-04	0.0249	0.0297	0.0385	0.0629	0.0153	0.09	9e-04
4	rs16852219	40454581	1.03	0.13807906481078	0.95	0.15120882267165	0.459982831645833	0.148737755876929	0.0179	0.0204	0.0176	0.003	0.1713	0.0038	0.0037	0.0778	0.0014	0.0971	0.153	0.0306	0.0027	0.1044	0.0189	0.0037	0.0026	0.0028	7e-04	0.0249	0.0295	0.0385	0.0629	0.0153	0.0899	9e-04
4	rs73231755	40456323	1.03	0.13807906481078	0.94	0.173887076546345	0.462044088958749	0.163702091825455	0.0179	0.0204	0.0176	0.0031	0.1712	0.0038	0.0037	0.0777	0.0014	0.097	0.1532	0.0306	0.0027	0.1043	0.0191	0.0037	0.0026	0.0028	7e-04	0.0248	0.0293	0.0386	0.0629	0.0154	0.0897	9e-04
4	rs7695920	40457354	1.03	0.13807906481078	0.94	0.173887076546345	0.45575326135674	0.159526511096453	0.0179	0.0204	0.0175	0.0031	0.1711	0.0037	0.0038	0.0777	0.0014	0.0969	0.1533	0.0306	0.0027	0.1042	0.0191	0.0038	0.0026	0.0029	7e-04	0.0248	0.0292	0.0386	0.0629	0.0154	0.0897	9e-04
4	rs278949	40461712	1.04	0.120487900976968	0.94	0.173887076546345	0.444667358658548	0.147984245880633	0.0181	0.0205	0.0176	0.0033	0.1711	0.0038	0.004	0.0776	0.0015	0.0966	0.1534	0.0306	0.0027	0.1039	0.0191	0.0038	0.0028	0.0029	8e-04	0.0247	0.029	0.0385	0.0632	0.0155	0.0891	0.001
4	rs9790441	40462142	1.04	0.120487900976968	0.94	0.173887076546345	0.471007744547235	0.207776965015592	0.0182	0.0204	0.0176	0.0033	0.1711	0.0039	0.004	0.0775	0.0015	0.0967	0.1532	0.0306	0.0027	0.1038	0.0191	0.0039	0.003	0.0029	8e-04	0.0247	0.0289	0.0385	0.063	0.0154	0.089	0.001
4	rs17440949	40464432	1.04	0.120487900976968	0.94	0.173887076546345	0.375123936543578	0.111720374833512	0.0186	0.0205	0.0177	0.0036	0.1706	0.0041	0.0042	0.0772	0.0016	0.0961	0.1529	0.0307	0.0028	0.1036	0.0193	0.004	0.0034	0.003	9e-04	0.0247	0.0286	0.0385	0.0633	0.0152	0.0886	0.0011
4	rs114525900	40465921	1.04	0.120487900976968	0.94	0.173887076546345	0.27756165211006	0.0656563058331336	0.0191	0.0205	0.0178	0.0039	0.1695	0.0045	0.0045	0.077	0.0017	0.0955	0.1524	0.0308	0.0029	0.1034	0.0195	0.0044	0.004	0.0031	9e-04	0.0247	0.0281	0.0387	0.0636	0.0151	0.0879	0.0012
4	rs13136950	40469120	1.04	0.120487900976968	0.94	0.173887076546345	0.207595291279916	0.0586974023539478	0.0198	0.0207	0.018	0.0045	0.1683	0.0051	0.005	0.0767	0.0019	0.0935	0.1519	0.0309	0.0031	0.1032	0.0202	0.0048	0.0051	0.0032	0.0012	0.0244	0.0273	0.0388	0.0646	0.0146	0.0867	0.0014
4	rs77046496	40469813	1.04	0.120487900976968	0.94	0.173887076546345	0.207515697090389	0.0546444086596844	0.0199	0.0208	0.018	0.0046	0.168	0.0052	0.0051	0.0768	0.0019	0.093	0.1518	0.0308	0.0032	0.1033	0.0203	0.0049	0.0052	0.0032	0.0012	0.0243	0.0271	0.0388	0.0646	0.0145	0.0865	0.0014
4	rs59692630	40473378	1.03	0.13807906481078	0.94	0.173887076546345	0.220923003595672	0.0534466344305698	0.0205	0.0217	0.0181	0.0051	0.1665	0.0056	0.006	0.0773	0.002	0.0905	0.1518	0.0306	0.0034	0.1037	0.0209	0.0053	0.0064	0.0033	0.0014	0.0235	0.0262	0.0383	0.0647	0.0142	0.0859	0.0015
4	rs73231765	40475237	1.03	0.13807906481078	0.94	0.173887076546345	0.249589972803466	0.0626719286042323	0.0206	0.022	0.0182	0.0053	0.166	0.0057	0.0064	0.0773	0.0021	0.0897	0.1518	0.0306	0.0035	0.1038	0.021	0.0054	0.0068	0.0033	0.0015	0.0232	0.0259	0.0382	0.0648	0.0141	0.0857	0.0016
4	rs278963	40475656	1.03	0.13807906481078	0.94	0.173887076546345	0.248312944284243	0.0625376679516786	0.0207	0.022	0.0182	0.0054	0.1659	0.0057	0.0064	0.0773	0.0021	0.0896	0.1517	0.0307	0.0035	0.1038	0.021	0.0054	0.0069	0.0033	0.0015	0.0232	0.0259	0.0382	0.0648	0.0141	0.0857	0.0016
4	rs16852239	40477729	1.03	0.13807906481078	0.94	0.173887076546345	0.252820452919294	0.0629408148667153	0.0207	0.0221	0.018	0.0055	0.1655	0.0058	0.0065	0.0774	0.0021	0.0897	0.1518	0.0306	0.0036	0.1039	0.0211	0.0054	0.0071	0.0036	0.0015	0.0232	0.0255	0.0381	0.0649	0.0141	0.0858	0.0016
4	rs9991419	40483196	1.02	0.157502178544443	0.94	0.173887076546345	0.230179188510995	0.0467997217724181	0.0207	0.0217	0.0182	0.0056	0.1646	0.0058	0.0064	0.0774	0.002	0.0933	0.1517	0.0301	0.0035	0.1037	0.0212	0.0054	0.0072	0.0036	0.0015	0.0232	0.0253	0.0381	0.0635	0.0141	0.0855	0.0016
4	rs6844880	40488910	1.02	0.157502178544443	0.94	0.173887076546345	0.214423775143532	0.0496792736623614	0.0208	0.0217	0.0181	0.0057	0.1642	0.0058	0.0064	0.0773	0.002	0.0934	0.1516	0.0301	0.0035	0.1038	0.0213	0.0055	0.0073	0.0034	0.0016	0.0233	0.0251	0.038	0.0634	0.0142	0.0854	0.0015
4	rs12641621	40491786	1.02	0.157502178544443	0.94	0.173887076546345	0.22640116858699	0.0570096677885933	0.0211	0.0216	0.0182	0.006	0.1636	0.006	0.0066	0.0773	0.002	0.0936	0.1517	0.0301	0.0035	0.1039	0.0215	0.0057	0.0076	0.0034	0.0016	0.0234	0.0245	0.038	0.0628	0.0142	0.0853	0.0015
4	rs278985	40494592	1.02	0.157502178544443	0.94	0.173887076546345	0.233566607365832	0.0563661621431068	0.0212	0.0216	0.0182	0.006	0.1631	0.006	0.0067	0.0774	0.0019	0.0936	0.1518	0.03	0.0035	0.1038	0.0216	0.0058	0.0078	0.0034	0.0015	0.0236	0.0242	0.0379	0.0629	0.0142	0.0853	0.0015
4	rs35145104	40497648	1.02	0.157502178544443	0.94	0.173887076546345	0.242111783262116	0.0664115023068583	0.0213	0.0216	0.0181	0.0059	0.1627	0.0062	0.0068	0.0775	0.0019	0.0936	0.1517	0.03	0.0034	0.1038	0.0216	0.0059	0.0079	0.0034	0.0015	0.0237	0.0241	0.0378	0.0632	0.0142	0.0852	0.0015
4	rs11944912	40498590	1.02	0.157502178544443	0.93	0.198940398764014	0.254377375636831	0.0743042512102028	0.0213	0.0216	0.0181	0.0059	0.1626	0.0062	0.0068	0.0775	0.0019	0.0935	0.1519	0.03	0.0034	0.1038	0.0216	0.0059	0.008	0.0034	0.0015	0.0236	0.024	0.0378	0.0631	0.0143	0.0854	0.0014
4	rs73145584	40501999	1.02	0.157502178544443	0.93	0.198940398764014	0.259980427489446	0.0677244383514736	0.0212	0.0216	0.0181	0.0061	0.1629	0.0063	0.0069	0.0773	0.0018	0.0933	0.1516	0.0301	0.0033	0.1035	0.0217	0.0061	0.0081	0.0033	0.0013	0.0236	0.0239	0.0378	0.0629	0.0143	0.086	0.0014
4	rs61194513	40502337	1.02	0.157502178544443	0.93	0.198940398764014	0.263283373280713	0.0689781582488729	0.0212	0.0215	0.018	0.0061	0.1632	0.0064	0.0069	0.0772	0.0019	0.0933	0.1516	0.0299	0.0033	0.1035	0.0217	0.0061	0.0081	0.0033	0.0013	0.0236	0.0239	0.0378	0.0629	0.0143	0.086	0.0015
4	rs17587165	40505221	1.02	0.157502178544443	0.93	0.198940398764014	0.272494776224492	0.0791252688413024	0.0212	0.0215	0.0179	0.0062	0.1624	0.0067	0.007	0.077	0.0019	0.0933	0.1514	0.03	0.0033	0.1033	0.0219	0.0062	0.0083	0.0031	0.0012	0.0236	0.0235	0.0377	0.0629	0.0145	0.0871	0.0014
4	rs278953	40508004	1.02	0.157502178544443	0.92	0.226487429171296	0.319545517493944	0.0979121601905018	0.0212	0.0214	0.0177	0.0065	0.1608	0.0072	0.0073	0.0766	0.0019	0.0933	0.1511	0.0301	0.0032	0.1033	0.022	0.0064	0.0085	0.0029	9e-04	0.0236	0.0233	0.0377	0.0627	0.0148	0.0888	0.0013
4	rs6842131	40509307	1.02	0.157502178544443	0.92	0.226487429171296	0.327195293058196	0.117282286432709	0.0213	0.0215	0.0178	0.0066	0.1607	0.0073	0.0073	0.0765	0.0018	0.0932	0.1513	0.03	0.0032	0.1032	0.0219	0.0065	0.0085	0.0029	9e-04	0.0235	0.0232	0.0376	0.0626	0.0149	0.0889	0.0013
4	rs6848632	40509521	1.02	0.157502178544443	0.92	0.226487429171296	0.331235205687034	0.131582166510464	0.0213	0.0214	0.0178	0.0066	0.1607	0.0073	0.0073	0.0765	0.0018	0.0931	0.1513	0.03	0.0032	0.1031	0.0219	0.0065	0.0086	0.0029	9e-04	0.0236	0.0232	0.0375	0.0626	0.0149	0.0889	0.0013
4	rs2062736	40516914	1.02	0.157502178544443	0.91	0.256642068151906	0.388034337368179	0.173259675658703	0.0213	0.0215	0.0178	0.0067	0.16	0.0075	0.0075	0.0763	0.0018	0.093	0.1508	0.0299	0.0031	0.1031	0.0219	0.0067	0.0088	0.0028	8e-04	0.0238	0.0231	0.0375	0.0627	0.0151	0.0892	0.0012
4	rs582370	40519010	1.03	0.13807906481078	0.91	0.256642068151906	0.406559666679474	0.182801415270337	0.0214	0.0216	0.0179	0.0069	0.1594	0.0078	0.0077	0.076	0.0018	0.0929	0.1505	0.0299	0.003	0.103	0.022	0.0069	0.009	0.0027	7e-04	0.0239	0.0231	0.0375	0.0627	0.0153	0.0894	0.0012
4	rs3114382	40523578	1.03	0.13807906481078	0.91	0.256642068151906	0.439145174343672	0.205769121028153	0.0214	0.0217	0.018	0.007	0.1587	0.0079	0.0078	0.0759	0.0017	0.0924	0.1507	0.03	0.0029	0.1033	0.022	0.007	0.0092	0.0026	7e-04	0.024	0.023	0.0374	0.0629	0.0153	0.0895	0.0011
4	rs3114381	40533297	1.03	0.13807906481078	0.91	0.256642068151906	0.473215710786742	0.292796633443496	0.0217	0.0219	0.0184	0.0075	0.1576	0.0083	0.0081	0.0752	0.0016	0.0925	0.1509	0.0299	0.0027	0.1036	0.0222	0.0073	0.0094	0.0025	6e-04	0.024	0.0228	0.037	0.0629	0.0153	0.0889	0.0011
4	rs633326	40539801	1.03	0.13807906481078	0.91	0.256642068151906	0.483709937957941	0.31971217204012	0.0218	0.0219	0.0186	0.0076	0.1572	0.0085	0.0082	0.0752	0.0016	0.0921	0.151	0.0297	0.0027	0.104	0.0223	0.0075	0.0094	0.0026	6e-04	0.0242	0.0227	0.0368	0.0628	0.0153	0.0886	0.0011
4	rs11942105	40543915	1.04	0.120487900976968	0.91	0.256642068151906	0.490809645430245	0.382817168902082	0.022	0.0221	0.0187	0.0078	0.1566	0.0088	0.0084	0.0747	0.0016	0.0914	0.1508	0.0292	0.0027	0.1048	0.0226	0.0078	0.0096	0.0025	6e-04	0.0242	0.0227	0.0366	0.0627	0.0153	0.0885	0.0011
4	rs112446028	40545972	1.04	0.120487900976968	0.91	0.256642068151906	0.532758179384637	0.433063402151992	0.0221	0.0222	0.0189	0.008	0.1562	0.009	0.0084	0.0744	0.0016	0.0907	0.1509	0.0288	0.0027	0.1054	0.023	0.0079	0.0097	0.0024	5e-04	0.0245	0.0226	0.0365	0.0625	0.0155	0.0882	0.0011
4	Affx-24473443	40546500	1.04	0.120487900976968	0.91	0.256642068151906	0.524340356681331	0.458332725394307	0.0222	0.0222	0.019	0.008	0.1561	0.0091	0.0085	0.0743	0.0015	0.0906	0.1509	0.0287	0.0027	0.1056	0.0231	0.008	0.0098	0.0024	5e-04	0.0246	0.0226	0.0365	0.0624	0.0155	0.0881	0.0011
4	rs7667552	40548057	1.04	0.120487900976968	0.91	0.256642068151906	0.536469122195503	0.505979680037413	0.0222	0.0224	0.0189	0.0081	0.1564	0.0092	0.0085	0.0745	0.0014	0.0902	0.1511	0.0286	0.0027	0.1058	0.0232	0.008	0.0098	0.0023	5e-04	0.0247	0.0222	0.0363	0.0623	0.0153	0.0881	0.0011
4	rs6817468	40549870	1.04	0.120487900976968	0.91	0.256642068151906	0.545964140669021	0.517282711529045	0.0222	0.0224	0.0189	0.0081	0.1564	0.0092	0.0086	0.0745	0.0014	0.0901	0.1512	0.0285	0.0027	0.1058	0.0232	0.008	0.0098	0.0023	5e-04	0.0247	0.0221	0.0363	0.0623	0.0153	0.088	0.0011
4	rs112550261	40551046	1.04	0.120487900976968	0.91	0.256642068151906	0.55646616268551	0.524899123539772	0.0222	0.0224	0.0189	0.0081	0.1565	0.0092	0.0086	0.0745	0.0014	0.0901	0.1512	0.0285	0.0027	0.1058	0.0232	0.008	0.0098	0.0023	5e-04	0.0247	0.0221	0.0363	0.0622	0.0153	0.088	0.0011
4	rs79301640	40553510	1.04	0.120487900976968	0.91	0.256642068151906	0.576132009785152	0.536027041276647	0.0221	0.0225	0.0189	0.0081	0.1565	0.0092	0.0086	0.0745	0.0014	0.09	0.1512	0.0285	0.0027	0.1058	0.0232	0.008	0.0098	0.0023	5e-04	0.0248	0.0221	0.0362	0.0622	0.0153	0.088	0.0011
4	rs35418197	40555727	1.04	0.120487900976968	0.91	0.256642068151906	0.58167388635091	0.554373183424386	0.0221	0.0225	0.019	0.0081	0.1566	0.0093	0.0087	0.0745	0.0014	0.09	0.1512	0.0284	0.0027	0.1058	0.0232	0.0079	0.0098	0.0023	5e-04	0.0248	0.0221	0.0361	0.0621	0.0154	0.088	0.0011
4	rs6839162	40555815	1.04	0.120487900976968	0.91	0.256642068151906	0.583300568303982	0.561415398429351	0.0221	0.0225	0.019	0.0081	0.1566	0.0093	0.0087	0.0745	0.0014	0.09	0.1512	0.0284	0.0027	0.1058	0.0232	0.0079	0.0098	0.0023	5e-04	0.0248	0.0221	0.0361	0.0621	0.0154	0.088	0.0011
4	rs73147591	40561143	1.05	0.104628957265627	0.91	0.256642068151906	0.582622527476649	0.563532296186205	0.022	0.0226	0.0189	0.0081	0.1565	0.0093	0.0087	0.0746	0.0013	0.0898	0.1514	0.0281	0.0027	0.106	0.0233	0.008	0.0098	0.0023	5e-04	0.0248	0.0223	0.0359	0.0621	0.0153	0.0881	0.0011
4	rs6841258	40565426	1.05	0.104628957265627	0.91	0.256642068151906	0.574784082140195	0.586374669308696	0.022	0.0226	0.0189	0.0081	0.1565	0.0094	0.0088	0.0746	0.0012	0.0896	0.1515	0.028	0.0027	0.1062	0.0233	0.008	0.0098	0.0023	5e-04	0.0248	0.0225	0.0357	0.0621	0.0153	0.0882	0.001
4	rs66887790	40569929	1.05	0.104628957265627	0.91	0.256642068151906	0.616623176223949	0.639676185164152	0.022	0.0227	0.019	0.0081	0.1565	0.0093	0.0088	0.0745	0.0012	0.0896	0.1514	0.0279	0.0027	0.1062	0.0233	0.008	0.0098	0.0023	5e-04	0.0249	0.0225	0.0356	0.062	0.0154	0.0882	0.0011
4	rs16852355	40576320	1.05	0.104628957265627	0.91	0.256642068151906	0.52679436385304	0.645065696969823	0.022	0.0228	0.0191	0.0081	0.1565	0.0093	0.0089	0.0744	0.0012	0.0892	0.1511	0.0278	0.0026	0.1065	0.0233	0.008	0.0098	0.0023	5e-04	0.0256	0.0226	0.0354	0.0618	0.0155	0.0881	0.0012
4	rs77236363	40579110	1.05	0.104628957265627	0.91	0.256642068151906	0.45738240154927	0.756763393740036	0.0221	0.0239	0.0196	0.008	0.157	0.0091	0.0089	0.0738	0.0013	0.0897	0.1508	0.0273	0.0027	0.1066	0.0232	0.008	0.0097	0.0022	6e-04	0.0262	0.0223	0.0342	0.0614	0.0157	0.0877	0.0012
4	rs10019982	40579294	1.05	0.104628957265627	0.91	0.256642068151906	0.441872325596606	0.727269722868227	0.0222	0.024	0.0196	0.008	0.157	0.0091	0.0089	0.0738	0.0013	0.0897	0.1508	0.0272	0.0027	0.1065	0.0232	0.008	0.0097	0.0022	6e-04	0.0263	0.0223	0.0341	0.0614	0.0158	0.0877	0.0012
4	rs73149439	40582733	1.05	0.104628957265627	0.91	0.256642068151906	0.372503090820129	0.711874902915033	0.0225	0.0249	0.0198	0.0077	0.1597	0.0087	0.0086	0.0719	0.0013	0.0904	0.1519	0.0262	0.0025	0.1061	0.0234	0.0078	0.0094	0.0022	7e-04	0.0274	0.0227	0.0329	0.0596	0.0163	0.0876	0.0012
4	rs11735215	40583160	1.05	0.104628957265627	0.91	0.256642068151906	0.360932630587781	0.644774103895709	0.0226	0.025	0.0198	0.0077	0.16	0.0087	0.0086	0.0717	0.0013	0.0905	0.1521	0.026	0.0025	0.1061	0.0234	0.0077	0.0094	0.0022	7e-04	0.0275	0.0227	0.0327	0.0594	0.0164	0.0875	0.0012
4	rs6817800	40585050	1.05	0.104628957265627	0.91	0.256642068151906	0.28813199861843	0.76569140931625	0.0228	0.0255	0.0198	0.0075	0.16	0.0085	0.0083	0.0708	0.0013	0.091	0.1537	0.0252	0.0024	0.1061	0.0235	0.0076	0.0092	0.0022	7e-04	0.0281	0.023	0.0327	0.0583	0.017	0.0872	0.0012
4	rs13130495	40585067	1.05	0.104628957265627	0.91	0.256642068151906	0.284237916656012	0.745296606577672	0.0228	0.0255	0.0198	0.0075	0.16	0.0084	0.0083	0.0708	0.0013	0.091	0.1536	0.0252	0.0024	0.1062	0.0235	0.0076	0.0092	0.0022	7e-04	0.0281	0.023	0.0327	0.0583	0.0171	0.0872	0.0011
4	rs79932097	40586278	1.04	0.120487900976968	0.91	0.256642068151906	0.283245214617429	0.631684251863888	0.0231	0.0258	0.0196	0.0074	0.1605	0.0082	0.0081	0.0705	0.0013	0.0912	0.1533	0.0248	0.0024	0.1063	0.0234	0.0073	0.009	0.0022	8e-04	0.0285	0.0232	0.0324	0.0587	0.0172	0.0872	0.0011
4	rs2128119	40588866	1.04	0.120487900976968	0.91	0.256642068151906	0.340276363846252	0.672904582803007	0.0237	0.0262	0.0192	0.0071	0.1619	0.0077	0.0075	0.0706	0.0013	0.0911	0.1525	0.024	0.0024	0.107	0.0231	0.0067	0.0086	0.0024	8e-04	0.0291	0.0236	0.0325	0.0595	0.0173	0.0864	0.0011
4	rs12499840	40592629	1.03	0.13807906481078	0.91	0.256642068151906	0.240207795928912	0.592941069461139	0.0241	0.0264	0.019	0.0069	0.1623	0.0076	0.0073	0.0707	0.0013	0.0911	0.1522	0.0236	0.0025	0.1072	0.023	0.0064	0.0085	0.0024	8e-04	0.0295	0.0237	0.0325	0.06	0.0174	0.0862	0.0012
4	rs74587195	40593321	1.03	0.13807906481078	0.91	0.256642068151906	0.237496059917024	0.581105786254353	0.0241	0.0264	0.019	0.0069	0.1622	0.0076	0.0073	0.0707	0.0013	0.0911	0.1522	0.0236	0.0025	0.1072	0.023	0.0064	0.0085	0.0024	8e-04	0.0295	0.0237	0.0325	0.06	0.0174	0.0862	0.0012
4	rs4861264	40594204	1.03	0.13807906481078	0.91	0.256642068151906	0.228453778543689	0.545111025174999	0.0241	0.0264	0.0191	0.0069	0.1623	0.0076	0.0073	0.0707	0.0013	0.0911	0.1522	0.0236	0.0025	0.1072	0.023	0.0064	0.0085	0.0024	8e-04	0.0295	0.0237	0.0325	0.06	0.0174	0.0862	0.0012
4	rs11721868	40601974	1.03	0.13807906481078	0.9	0.289513196358555	0.199682284089926	0.467467658461391	0.0242	0.0264	0.0191	0.0068	0.1623	0.0075	0.0072	0.0706	0.0014	0.0914	0.1522	0.0237	0.0025	0.1071	0.0231	0.0063	0.0084	0.0024	8e-04	0.0296	0.0238	0.0325	0.06	0.0175	0.0862	0.0013
4	rs62301873	40603821	1.03	0.13807906481078	0.9	0.289513196358555	0.190765504217054	0.441930675127654	0.0242	0.0264	0.0191	0.0067	0.1623	0.0075	0.0072	0.0706	0.0014	0.0914	0.1522	0.0238	0.0025	0.1071	0.0231	0.0062	0.0083	0.0024	9e-04	0.0296	0.0238	0.0325	0.06	0.0175	0.0862	0.0013
4	rs4861282	40606085	1.03	0.13807906481078	0.91	0.256642068151906	0.194427038845073	0.439146223520979	0.0242	0.0264	0.019	0.0067	0.1623	0.0074	0.0072	0.0706	0.0014	0.0913	0.1523	0.0238	0.0025	0.1073	0.0231	0.0062	0.0083	0.0024	9e-04	0.0297	0.0238	0.0325	0.06	0.0175	0.0862	0.0013
4	rs115046687	40607493	1.03	0.13807906481078	0.91	0.256642068151906	0.193087497524295	0.439808762865384	0.0242	0.0264	0.019	0.0067	0.1622	0.0074	0.0071	0.0706	0.0013	0.0913	0.1523	0.0238	0.0025	0.1073	0.0231	0.0062	0.0083	0.0024	9e-04	0.0297	0.0238	0.0325	0.06	0.0175	0.0862	0.0013
4	rs11936786	40610732	1.03	0.13807906481078	0.91	0.256642068151906	0.185870578830573	0.417172482456739	0.0242	0.0264	0.019	0.0067	0.1622	0.0074	0.0071	0.0706	0.0013	0.0913	0.1524	0.0238	0.0025	0.1073	0.0232	0.0062	0.0083	0.0025	9e-04	0.0297	0.0238	0.0325	0.0599	0.0175	0.0862	0.0013
4	rs7682489	40613961	1.03	0.13807906481078	0.91	0.256642068151906	0.185385098525039	0.414300545224982	0.0243	0.0264	0.0191	0.0066	0.1622	0.0074	0.0071	0.0706	0.0014	0.0913	0.1523	0.0237	0.0025	0.1073	0.0232	0.0061	0.0082	0.0025	9e-04	0.0297	0.0238	0.0325	0.06	0.0175	0.0863	0.0013
4	rs116649204	40614068	1.03	0.13807906481078	0.91	0.256642068151906	0.186843728008908	0.420704473035851	0.0243	0.0264	0.0191	0.0066	0.1622	0.0074	0.0071	0.0706	0.0014	0.0913	0.1523	0.0237	0.0025	0.1073	0.0232	0.0061	0.0082	0.0025	9e-04	0.0297	0.0238	0.0325	0.06	0.0175	0.0863	0.0013
4	rs115489183	40621115	1.03	0.13807906481078	0.91	0.256642068151906	0.193507926608306	0.502271836616924	0.0244	0.0265	0.019	0.0065	0.1622	0.0073	0.007	0.0706	0.0014	0.0912	0.1523	0.0236	0.0026	0.1075	0.0231	0.0061	0.0082	0.0025	9e-04	0.0297	0.0238	0.0325	0.06	0.0175	0.0863	0.0013
4	rs35639496	40628251	1.03	0.13807906481078	0.91	0.256642068151906	0.195310187028732	0.504605596877098	0.0245	0.0265	0.019	0.0065	0.1622	0.0073	0.0069	0.0707	0.0014	0.0912	0.1524	0.0235	0.0026	0.1076	0.0231	0.006	0.0081	0.0025	9e-04	0.0297	0.0239	0.0325	0.06	0.0175	0.0863	0.0013
4	rs7664412	40631309	1.03	0.13807906481078	0.91	0.256642068151906	0.194542102637759	0.466390515467844	0.0246	0.0265	0.019	0.0065	0.1622	0.0073	0.0069	0.0706	0.0014	0.0912	0.1524	0.0234	0.0026	0.1076	0.0231	0.006	0.0082	0.0025	9e-04	0.0297	0.0239	0.0324	0.06	0.0174	0.0864	0.0013
4	rs79133840	40638223	1.03	0.13807906481078	0.91	0.256642068151906	0.218457688114288	0.489690167730821	0.0246	0.0265	0.0189	0.0064	0.1623	0.0072	0.0069	0.0706	0.0014	0.0915	0.1524	0.0232	0.0026	0.1075	0.0229	0.0059	0.0081	0.0025	0.001	0.0297	0.0241	0.0325	0.0601	0.0174	0.0865	0.0014
4	rs35700309	40638367	1.03	0.13807906481078	0.91	0.256642068151906	0.21478875161851	0.468006473061763	0.0246	0.0265	0.0189	0.0064	0.1623	0.0072	0.0069	0.0706	0.0014	0.0915	0.1524	0.0232	0.0026	0.1075	0.0229	0.0059	0.0081	0.0025	0.001	0.0297	0.0241	0.0325	0.0601	0.0174	0.0865	0.0014
4	rs2340875	40647939	1.03	0.13807906481078	0.91	0.256642068151906	0.217884675708845	0.483973671378734	0.0248	0.0263	0.0188	0.0063	0.1619	0.0072	0.0068	0.0706	0.0015	0.0914	0.1524	0.0232	0.0026	0.1075	0.0228	0.0058	0.0081	0.0026	0.001	0.0297	0.0242	0.0325	0.0604	0.0174	0.0868	0.0014
4	rs4861297	40652510	1.03	0.13807906481078	0.91	0.256642068151906	0.229968386423422	0.439411207310356	0.0248	0.0263	0.0188	0.0061	0.1617	0.0071	0.0068	0.0706	0.0015	0.0916	0.1524	0.0232	0.0027	0.1073	0.0228	0.0058	0.008	0.0025	0.001	0.0298	0.0241	0.0325	0.0605	0.0174	0.0869	0.0014
4	rs79799974	40656576	1.03	0.13807906481078	0.91	0.256642068151906	0.122605072544055	0.398731310189583	0.0248	0.0268	0.0181	0.0056	0.1602	0.007	0.0062	0.071	0.0018	0.0922	0.1525	0.0227	0.0031	0.1068	0.0224	0.0053	0.0071	0.0028	0.0014	0.03	0.0246	0.032	0.0639	0.0175	0.0866	0.0018
4	rs73235665	40658559	1.03	0.13807906481078	0.91	0.256642068151906	0.103954183279288	0.515762793686857	0.0247	0.0271	0.0177	0.0053	0.1594	0.0069	0.0059	0.0713	0.0019	0.0925	0.1527	0.0226	0.0032	0.1067	0.0222	0.005	0.0066	0.0029	0.0016	0.0301	0.0249	0.0317	0.0655	0.0175	0.0863	0.002
4	rs77311179	40663277	1.01	0.178854520006857	0.91	0.256642068151906	0.244285458529366	1.32195635260292	0.0246	0.0276	0.0162	0.0044	0.1584	0.0063	0.0051	0.0721	0.0022	0.0933	0.153	0.0216	0.0036	0.1069	0.0211	0.0043	0.0055	0.0031	0.0021	0.03	0.0253	0.0304	0.0709	0.0171	0.0862	0.0024
4	rs79778433	40663387	1.01	0.178854520006857	0.91	0.256642068151906	0.235484090376874	1.33425238657633	0.0246	0.0276	0.0162	0.0044	0.1584	0.0063	0.0051	0.0721	0.0022	0.0934	0.153	0.0215	0.0036	0.1069	0.0211	0.0043	0.0055	0.0032	0.0021	0.03	0.0253	0.0303	0.071	0.0171	0.0862	0.0025
4	rs4861300	40668113	1.01	0.178854520006857	0.91	0.256642068151906	0.124070935663717	1.27932473013218	0.0247	0.0276	0.0161	0.0044	0.1582	0.0063	0.0051	0.0722	0.0022	0.0934	0.1531	0.0215	0.0037	0.1069	0.0211	0.0042	0.0054	0.0032	0.0022	0.03	0.0254	0.0303	0.0713	0.0171	0.0862	0.0025
4	rs10017429	40673993	1.01	0.178854520006857	0.92	0.226487429171296	0.099476971857491	1.18752646550885	0.0247	0.0276	0.0161	0.0044	0.1581	0.0063	0.0051	0.0722	0.0022	0.0934	0.1531	0.0215	0.0037	0.1069	0.0211	0.0042	0.0054	0.0032	0.0022	0.03	0.0254	0.0303	0.0714	0.0173	0.0861	0.0025
4	rs6839825	40676634	1.01	0.178854520006857	0.92	0.226487429171296	0.085675734448753	1.08721412190128	0.0246	0.0276	0.0161	0.0044	0.1582	0.0063	0.0051	0.0721	0.0022	0.0935	0.153	0.0214	0.0037	0.1069	0.0211	0.0042	0.0054	0.0032	0.0022	0.03	0.0254	0.0303	0.0714	0.0172	0.0864	0.0025
4	rs73235669	40677881	1.01	0.178854520006857	0.92	0.226487429171296	0.0840041286594592	1.04267991763062	0.0246	0.0276	0.0161	0.0044	0.1582	0.0063	0.0051	0.0721	0.0022	0.0935	0.153	0.0214	0.0037	0.1069	0.0211	0.0042	0.0054	0.0032	0.0022	0.03	0.0254	0.0303	0.0715	0.0172	0.0864	0.0025
4	rs34103895	40678494	1.01	0.178854520006857	0.92	0.226487429171296	0.0857458407524547	1.0325272316286	0.0246	0.0276	0.0161	0.0044	0.1581	0.0063	0.0051	0.0721	0.0022	0.0935	0.153	0.0214	0.0037	0.1069	0.0211	0.0042	0.0054	0.0032	0.0022	0.03	0.0254	0.0303	0.0715	0.0172	0.0864	0.0025
4	rs115939974	40684941	1.01	0.178854520006857	0.92	0.226487429171296	0.0890102910543009	1.05058941917861	0.0247	0.0277	0.016	0.0043	0.158	0.0062	0.0051	0.0722	0.0023	0.0936	0.153	0.0214	0.0037	0.1069	0.021	0.0042	0.0053	0.0032	0.0022	0.03	0.0255	0.0302	0.0718	0.0173	0.0863	0.0026
4	rs2035383	40688736	1.01	0.178854520006857	0.92	0.226487429171296	0.0770455803580835	0.996103871362348	0.0247	0.0278	0.0158	0.0043	0.1577	0.006	0.0051	0.0723	0.0024	0.0937	0.1528	0.0213	0.0038	0.1068	0.021	0.0042	0.0053	0.0033	0.0023	0.0299	0.0255	0.03	0.0724	0.0173	0.0863	0.0027
4	rs77823487	40691005	1.01	0.178854520006857	0.92	0.226487429171296	0.0772859069287282	1.01372264831963	0.0247	0.0278	0.0158	0.0042	0.1576	0.006	0.0051	0.0724	0.0024	0.0938	0.1527	0.0213	0.0039	0.1067	0.0211	0.0042	0.0052	0.0034	0.0023	0.0299	0.0255	0.03	0.0726	0.0174	0.0862	0.0027
4	rs12510630	40691337	1.01	0.178854520006857	0.92	0.226487429171296	0.0765446376182642	1.01147696472502	0.0247	0.0278	0.0158	0.0042	0.1576	0.006	0.0051	0.0724	0.0024	0.0938	0.1526	0.0213	0.0039	0.1067	0.0211	0.0042	0.0052	0.0034	0.0023	0.0299	0.0255	0.03	0.0726	0.0174	0.0862	0.0027
4	rs2879882	40694767	1.01	0.178854520006857	0.92	0.226487429171296	0.0804317238633176	1.03590936558132	0.0247	0.0278	0.0158	0.0042	0.1575	0.006	0.0051	0.0724	0.0024	0.0938	0.1527	0.0213	0.0039	0.1067	0.0211	0.0042	0.0052	0.0034	0.0023	0.0299	0.0255	0.03	0.0726	0.0174	0.0862	0.0027
4	rs80005342	40696169	1.01	0.178854520006857	0.92	0.226487429171296	0.0836125066048317	1.09990844690619	0.0247	0.0278	0.0157	0.0041	0.1572	0.006	0.0051	0.0725	0.0024	0.0939	0.1526	0.0213	0.0039	0.1066	0.0211	0.0042	0.0052	0.0034	0.0024	0.0298	0.0254	0.03	0.0728	0.0175	0.0863	0.0027
4	rs73142478	40697883	1.01	0.178854520006857	0.92	0.226487429171296	0.0782520417834099	1.02866451312142	0.0246	0.0278	0.0156	0.0041	0.157	0.006	0.0051	0.0725	0.0024	0.094	0.1525	0.0213	0.0039	0.1065	0.021	0.0042	0.0052	0.0034	0.0024	0.0298	0.0254	0.03	0.0732	0.0175	0.0866	0.0028
4	rs78187698	40699041	1.01	0.178854520006857	0.92	0.226487429171296	0.0825130529601634	1.01211849113318	0.0246	0.0278	0.0156	0.0041	0.1568	0.0059	0.0051	0.0725	0.0024	0.094	0.1524	0.0212	0.0039	0.1064	0.021	0.0042	0.0051	0.0034	0.0024	0.0298	0.0254	0.03	0.0734	0.0176	0.0867	0.0028
4	rs12500580	40702239	1.01	0.178854520006857	0.92	0.226487429171296	0.0800284878519312	1.01227888492591	0.0246	0.0277	0.0156	0.004	0.1558	0.0059	0.0052	0.0723	0.0024	0.0945	0.1522	0.0212	0.004	0.1063	0.0209	0.0042	0.005	0.0035	0.0025	0.0297	0.0253	0.03	0.0743	0.0178	0.0869	0.003
4	rs78079111	40704020	1.01	0.178854520006857	0.92	0.226487429171296	0.0855589717657419	1.03333231100526	0.0245	0.0277	0.0156	0.004	0.1559	0.0059	0.0052	0.0723	0.0024	0.0945	0.1522	0.0212	0.004	0.1063	0.0209	0.0042	0.005	0.0035	0.0025	0.0297	0.0253	0.03	0.0744	0.0178	0.0869	0.003
4	rs6850700	40710273	1	0.202230525110681	0.92	0.226487429171296	0.0946488771014035	1.0119581022159	0.0244	0.0276	0.0156	0.0039	0.1554	0.0059	0.0052	0.0723	0.0025	0.0947	0.1517	0.0213	0.0041	0.106	0.0209	0.0042	0.0049	0.0037	0.0026	0.0298	0.0253	0.03	0.0752	0.018	0.0867	0.0032
4	rs76714234	40712143	1	0.202230525110681	0.92	0.226487429171296	0.103348357489972	1.0325272316286	0.0244	0.0275	0.0156	0.0039	0.1553	0.0059	0.0052	0.0722	0.0025	0.0947	0.1517	0.0213	0.0041	0.106	0.0209	0.0042	0.0049	0.0037	0.0026	0.0298	0.0253	0.03	0.0752	0.018	0.0867	0.0032
4	rs62302773	40718618	1	0.202230525110681	0.92	0.226487429171296	0.12913431991616	1.04171218454537	0.0243	0.0274	0.0154	0.0038	0.1544	0.0059	0.0051	0.0719	0.0025	0.095	0.1514	0.0213	0.0041	0.1055	0.0207	0.004	0.0049	0.0037	0.0027	0.0298	0.0254	0.03	0.0765	0.0195	0.0865	0.0034
4	rs6821919	40718856	1	0.202230525110681	0.92	0.226487429171296	0.12457174630929	1.0325272316286	0.0243	0.0274	0.0154	0.0038	0.1543	0.0059	0.0051	0.0719	0.0025	0.0949	0.1514	0.0213	0.0041	0.1054	0.0207	0.004	0.0049	0.0037	0.0027	0.0298	0.0254	0.03	0.0765	0.0195	0.0865	0.0034
4	rs12649580	40721523	1	0.202230525110681	0.92	0.226487429171296	0.181232716523122	1.04251861697294	0.0242	0.0274	0.0153	0.0038	0.1537	0.0059	0.0051	0.0717	0.0025	0.0954	0.1516	0.0212	0.0041	0.1046	0.0206	0.0039	0.0048	0.0038	0.0028	0.03	0.0252	0.0302	0.0773	0.0199	0.0863	0.0035
4	rs2219999	40722751	1	0.202230525110681	0.92	0.226487429171296	0.225816602283665	1.02593009002596	0.0241	0.0273	0.0151	0.0037	0.1534	0.006	0.0051	0.0717	0.0025	0.0955	0.152	0.0211	0.0042	0.1042	0.0205	0.0039	0.0047	0.0039	0.0028	0.0298	0.0253	0.0301	0.0779	0.0201	0.0863	0.0035
4	rs810978	40731514	0.98	0.255415240389183	0.92	0.226487429171296	0.468682564733618	1.09355787419192	0.0233	0.0269	0.0138	0.0028	0.1532	0.006	0.0049	0.0703	0.0023	0.0991	0.1529	0.0207	0.0043	0.1028	0.0196	0.0041	0.0039	0.0041	0.0029	0.0289	0.0252	0.0293	0.0828	0.0208	0.0864	0.0034
4	rs115186965	40739421	0.98	0.255415240389183	0.92	0.226487429171296	0.502816500858276	1.0950227871843	0.0232	0.0269	0.0137	0.0027	0.1532	0.006	0.0049	0.0703	0.0023	0.0993	0.1532	0.0207	0.0043	0.1028	0.0196	0.0041	0.0039	0.0041	0.0029	0.0289	0.0252	0.0293	0.083	0.0208	0.0863	0.0034
4	rs17441800	40749380	0.98	0.255415240389183	0.92	0.226487429171296	0.582622527476649	1.0743850369802	0.0231	0.0268	0.0136	0.0027	0.1531	0.006	0.0049	0.0702	0.0023	0.0998	0.1536	0.0207	0.0042	0.1027	0.0196	0.0041	0.0038	0.0042	0.003	0.0288	0.0253	0.0292	0.0834	0.0208	0.0861	0.0033
4	rs10938385	40773665	0.98	0.255415240389183	0.92	0.226487429171296	0.770586205265532	1.12243383452535	0.0229	0.0265	0.0132	0.0025	0.1531	0.0059	0.0049	0.0702	0.0021	0.101	0.1557	0.0197	0.0042	0.1027	0.0193	0.004	0.0036	0.0043	0.003	0.0285	0.0253	0.029	0.0846	0.0207	0.0851	0.0033
4	rs2437323	40778162	0.98	0.255415240389183	0.92	0.226487429171296	0.773972360989085	1.1206352642936	0.0229	0.0265	0.0132	0.0025	0.1531	0.0059	0.0049	0.0702	0.0021	0.101	0.1557	0.0197	0.0042	0.1026	0.0193	0.004	0.0036	0.0043	0.003	0.0285	0.0253	0.029	0.0846	0.0207	0.0851	0.0033
4	rs116000213	40791365	0.97	0.285396128624663	0.92	0.226487429171296	0.786107380862511	1.11458940994904	0.0228	0.0266	0.0132	0.0025	0.1532	0.0059	0.0048	0.0703	0.0021	0.1012	0.1556	0.0197	0.0042	0.1025	0.0193	0.004	0.0036	0.0043	0.0031	0.0285	0.0253	0.029	0.0846	0.0207	0.085	0.0033
4	rs2437317	40792007	0.97	0.285396128624663	0.93	0.198940398764014	0.787659127883099	1.11409946855064	0.0228	0.0265	0.0132	0.0025	0.1532	0.0059	0.0048	0.0703	0.0021	0.1012	0.1556	0.0197	0.0042	0.1025	0.0193	0.004	0.0036	0.0043	0.0031	0.0285	0.0253	0.029	0.0846	0.0207	0.085	0.0033
4	rs17441923	40803370	0.97	0.285396128624663	0.93	0.198940398764014	0.790766600849078	1.0662800828501	0.0228	0.0265	0.0132	0.0025	0.1532	0.0059	0.0048	0.0705	0.0021	0.1014	0.1556	0.0197	0.0041	0.1026	0.0193	0.004	0.0036	0.0043	0.0031	0.0284	0.0254	0.029	0.0846	0.0208	0.0849	0.0032
4	rs78659956	40806556	0.97	0.285396128624663	0.94	0.173887076546345	0.795125963061783	1.05301294765944	0.0227	0.0265	0.0132	0.0025	0.1531	0.0059	0.0048	0.0705	0.0021	0.1015	0.1556	0.0197	0.0041	0.1027	0.0192	0.004	0.0036	0.0042	0.0031	0.0284	0.0254	0.029	0.0846	0.0208	0.0848	0.0032
4	rs78448748	40807299	0.97	0.285396128624663	0.94	0.173887076546345	0.792166692853312	1.0486513550523	0.0227	0.0265	0.0132	0.0025	0.1531	0.0059	0.0048	0.0705	0.0021	0.1015	0.1556	0.0197	0.0041	0.1027	0.0192	0.004	0.0036	0.0042	0.0031	0.0284	0.0255	0.029	0.0846	0.0208	0.0848	0.0032
4	rs4861066	40810663	0.97	0.285396128624663	0.94	0.173887076546345	0.779218219303616	1.03011270973302	0.0227	0.0265	0.0132	0.0025	0.153	0.0059	0.0048	0.0705	0.0021	0.1015	0.1555	0.0197	0.0042	0.1029	0.0192	0.004	0.0036	0.0042	0.0031	0.0283	0.0255	0.029	0.0845	0.0209	0.0848	0.0032
4	rs2261167	40810747	0.97	0.285396128624663	0.94	0.173887076546345	0.787193464435634	1.03075647709681	0.0227	0.0265	0.0132	0.0025	0.153	0.0059	0.0048	0.0705	0.0021	0.1015	0.1555	0.0198	0.0042	0.1029	0.0192	0.004	0.0036	0.0042	0.0031	0.0283	0.0255	0.029	0.0845	0.0208	0.0848	0.0032
4	rs882733	40810978	0.97	0.285396128624663	0.94	0.173887076546345	0.807167583727748	1.03043458384963	0.0227	0.0265	0.0132	0.0025	0.1531	0.0059	0.0048	0.0705	0.0021	0.1015	0.1556	0.0197	0.0042	0.1029	0.0191	0.004	0.0036	0.0042	0.0031	0.0283	0.0255	0.0291	0.0845	0.0208	0.0848	0.0032
4	rs112788816	40818179	0.97	0.285396128624663	0.94	0.173887076546345	0.827039950320078	1.06530826084235	0.0227	0.0264	0.0132	0.0025	0.1525	0.0059	0.0048	0.0707	0.002	0.1019	0.1549	0.0197	0.0041	0.1031	0.019	0.004	0.0036	0.0042	0.0031	0.0284	0.0255	0.0291	0.0851	0.0209	0.0849	0.0032
4	rs2465537	40820469	0.97	0.285396128624663	0.94	0.173887076546345	0.842479453925179	1.07195234644219	0.0226	0.0263	0.0132	0.0025	0.1524	0.0059	0.0048	0.0708	0.002	0.1019	0.1548	0.0197	0.0041	0.1031	0.019	0.004	0.0036	0.0041	0.0031	0.0284	0.0255	0.0291	0.0852	0.0209	0.0849	0.0032
4	rs111972439	40828084	0.97	0.285396128624663	0.94	0.173887076546345	0.832437834428909	1.08510106095852	0.0226	0.0262	0.0132	0.0025	0.1519	0.0059	0.0048	0.0709	0.002	0.1022	0.1545	0.0197	0.0041	0.1031	0.019	0.004	0.0036	0.0041	0.0031	0.0283	0.0256	0.0292	0.0858	0.0209	0.085	0.0031
4	rs78391665	40829140	0.97	0.285396128624663	0.94	0.173887076546345	0.836257147809233	1.08412605973646	0.0226	0.0262	0.0132	0.0025	0.1519	0.0059	0.0048	0.0709	0.002	0.1022	0.1545	0.0197	0.0041	0.1031	0.019	0.0041	0.0036	0.0041	0.0031	0.0283	0.0256	0.0292	0.0858	0.0209	0.085	0.0031
4	rs3849590	40837655	0.97	0.285396128624663	0.94	0.173887076546345	0.880631241756901	1.07179020370702	0.0224	0.0261	0.0132	0.0025	0.1519	0.0059	0.0048	0.071	0.002	0.1024	0.1544	0.0198	0.004	0.1029	0.0189	0.0041	0.0036	0.0042	0.0031	0.0282	0.0255	0.0293	0.086	0.0211	0.085	0.0031
4	rs73242087	40838547	0.97	0.285396128624663	0.94	0.173887076546345	0.881282659688849	1.0691965438164	0.0224	0.0261	0.0132	0.0025	0.1519	0.0059	0.0048	0.071	0.002	0.1024	0.1544	0.0198	0.004	0.1029	0.0189	0.0041	0.0036	0.0042	0.0031	0.0282	0.0255	0.0293	0.0861	0.0211	0.085	0.0031
4	rs6835850	40839528	0.97	0.285396128624663	0.95	0.15120882267165	0.882015747679933	1.06709006128468	0.0224	0.026	0.0132	0.0025	0.1519	0.0059	0.0048	0.071	0.002	0.1024	0.1544	0.0198	0.004	0.1026	0.0189	0.0042	0.0037	0.0042	0.0031	0.0281	0.0256	0.0294	0.0861	0.0212	0.085	0.0031
4	rs78441639	40842131	0.97	0.285396128624663	0.95	0.15120882267165	0.925387371901932	1.06871036346828	0.0223	0.026	0.0132	0.0025	0.1519	0.0059	0.0049	0.071	0.002	0.1025	0.1545	0.0198	0.004	0.1024	0.0189	0.0042	0.0037	0.0042	0.0031	0.0281	0.0256	0.0294	0.0862	0.0212	0.085	0.0031
4	rs114718577	40843283	0.97	0.285396128624663	0.95	0.15120882267165	0.934800238988062	1.05996621320796	0.0223	0.026	0.0132	0.0025	0.1521	0.0059	0.0049	0.071	0.002	0.1025	0.1544	0.0198	0.004	0.1023	0.0189	0.0042	0.0037	0.0042	0.0032	0.028	0.0256	0.0294	0.0862	0.0212	0.0849	0.0031
4	rs4861068	40851049	0.97	0.285396128624663	0.95	0.15120882267165	1.0172103998411	1.05301294765944	0.0222	0.0259	0.0131	0.0025	0.1522	0.0059	0.0049	0.071	0.0019	0.1025	0.1543	0.0198	0.0042	0.1023	0.0189	0.0042	0.0037	0.0041	0.0032	0.028	0.0255	0.0295	0.0864	0.0212	0.0848	0.0031
4	rs80105524	40856111	0.97	0.285396128624663	0.95	0.15120882267165	1.04126419671884	1.04171218454537	0.0221	0.0259	0.0131	0.0026	0.1522	0.006	0.0049	0.0709	0.0019	0.1025	0.1542	0.0198	0.0042	0.1023	0.0188	0.0042	0.0037	0.0041	0.0032	0.028	0.0255	0.0295	0.0864	0.0213	0.0847	0.0031
4	rs77765044	40861693	0.97	0.285396128624663	0.96	0.130782650589638	1.04196227032578	1.04122838180585	0.0221	0.0259	0.013	0.0026	0.1522	0.006	0.005	0.0709	0.0019	0.1025	0.1541	0.0199	0.0042	0.1023	0.0188	0.0043	0.0037	0.0041	0.0032	0.0281	0.0255	0.0296	0.0865	0.0213	0.0846	0.0031
4	rs2465545	40862338	0.97	0.285396128624663	0.96	0.130782650589638	1.04702895264564	1.0362315830687	0.022	0.0259	0.013	0.0026	0.1523	0.006	0.005	0.0709	0.0019	0.1025	0.1542	0.0198	0.0042	0.1023	0.0188	0.0043	0.0037	0.0041	0.0032	0.0281	0.0255	0.0296	0.0865	0.0214	0.0846	0.0031
4	rs11722960	40868684	0.97	0.285396128624663	0.96	0.130782650589638	1.01764256111028	1.00282401999283	0.0217	0.0257	0.0129	0.0026	0.1526	0.006	0.005	0.0708	0.0019	0.1023	0.154	0.0199	0.0042	0.1024	0.0186	0.0043	0.0037	0.0039	0.0032	0.0283	0.0257	0.0296	0.0865	0.0216	0.0849	0.003
4	rs2437324	40871987	0.96	0.3177447436144	0.96	0.130782650589638	0.859007112472177	0.831117921133743	0.0207	0.0239	0.0126	0.0027	0.1542	0.006	0.0051	0.0706	0.0018	0.1022	0.1539	0.0204	0.0041	0.1026	0.0186	0.0041	0.0038	0.0035	0.0032	0.0288	0.026	0.0297	0.0869	0.022	0.0853	0.0028
4	rs73242090	40879618	0.96	0.3177447436144	0.96	0.130782650589638	0.607538452792239	0.833431304601539	0.0191	0.0228	0.0119	0.0029	0.1563	0.0056	0.0047	0.0709	0.0014	0.1025	0.1559	0.02	0.0034	0.1038	0.0173	0.0033	0.0039	0.003	0.0026	0.0309	0.0279	0.0298	0.0855	0.0216	0.086	0.0022
4	rs17442189	40886139	0.96	0.3177447436144	0.96	0.130782650589638	0.589351265405388	0.803004149359432	0.019	0.0228	0.0119	0.003	0.1563	0.0056	0.0046	0.071	0.0014	0.1027	0.1559	0.02	0.0034	0.1038	0.0172	0.0032	0.0039	0.003	0.0027	0.0309	0.028	0.0299	0.0855	0.0216	0.0861	0.0022
4	rs7685182	40892200	0.96	0.3177447436144	0.96	0.130782650589638	0.541763533767432	0.812813077362136	0.0189	0.0228	0.0119	0.003	0.1565	0.0056	0.0047	0.0711	0.0014	0.1027	0.156	0.0199	0.0034	0.1038	0.0172	0.0033	0.0039	0.0029	0.0026	0.031	0.0282	0.0299	0.0854	0.0215	0.086	0.0022
4	rs16852596	40894503	0.96	0.3177447436144	0.96	0.130782650589638	0.541829050447349	0.810511850970117	0.0189	0.0228	0.0119	0.003	0.1566	0.0056	0.0047	0.0711	0.0013	0.1027	0.156	0.0199	0.0033	0.1038	0.0172	0.0033	0.0039	0.0029	0.0026	0.031	0.0282	0.0299	0.0854	0.0214	0.0859	0.0022
4	rs115694824	40895453	0.96	0.3177447436144	0.96	0.130782650589638	0.540192256462828	0.808365284687135	0.0189	0.0228	0.0119	0.003	0.1566	0.0056	0.0047	0.0711	0.0013	0.1027	0.1561	0.0199	0.0033	0.1039	0.0172	0.0033	0.0039	0.0029	0.0026	0.0311	0.0282	0.0299	0.0854	0.0214	0.0859	0.0022
4	rs6447506	40897838	0.96	0.3177447436144	0.95	0.15120882267165	0.540977625553612	0.806679542319576	0.0189	0.0228	0.0119	0.003	0.1566	0.0056	0.0047	0.0711	0.0013	0.1027	0.1561	0.0199	0.0033	0.1039	0.0172	0.0033	0.0039	0.0029	0.0026	0.0311	0.0283	0.0299	0.0855	0.0214	0.086	0.0022
4	rs13136284	40902988	0.96	0.3177447436144	0.95	0.15120882267165	0.534449376486264	0.817880613933576	0.0188	0.0227	0.0118	0.0031	0.1563	0.0056	0.0047	0.0711	0.0013	0.1027	0.1562	0.0199	0.0033	0.1038	0.0172	0.0032	0.0039	0.0029	0.0026	0.0312	0.0284	0.0299	0.0856	0.0214	0.086	0.0022
4	rs7657024	40907320	0.96	0.3177447436144	0.95	0.15120882267165	0.536729997288364	0.826033219856132	0.0188	0.0227	0.0118	0.0031	0.1563	0.0056	0.0047	0.0711	0.0013	0.1027	0.1562	0.02	0.0032	0.1038	0.0172	0.0032	0.0039	0.0029	0.0026	0.0313	0.0284	0.0299	0.0857	0.0214	0.0861	0.0022
4	rs78415009	40912837	0.96	0.3177447436144	0.95	0.15120882267165	0.538884506605393	0.838062093761013	0.0187	0.0227	0.0118	0.0031	0.1564	0.0055	0.0047	0.0711	0.0013	0.1026	0.1561	0.02	0.0032	0.1038	0.0172	0.0032	0.0039	0.0029	0.0025	0.0315	0.0284	0.0299	0.0857	0.0214	0.0861	0.0021
4	rs56373640	40913830	0.96	0.3177447436144	0.95	0.15120882267165	0.537056175570881	0.84068857903978	0.0187	0.0227	0.0118	0.0031	0.1564	0.0055	0.0047	0.0711	0.0013	0.1026	0.1561	0.02	0.0032	0.1038	0.0172	0.0031	0.0039	0.0029	0.0025	0.0315	0.0284	0.0299	0.0857	0.0214	0.0862	0.0021
4	rs12152619	40913982	0.96	0.3177447436144	0.95	0.15120882267165	0.538165883127194	0.843162126177741	0.0187	0.0227	0.0118	0.0031	0.1564	0.0055	0.0047	0.0711	0.0013	0.1026	0.1561	0.02	0.0032	0.1038	0.0172	0.0031	0.0039	0.0029	0.0025	0.0315	0.0284	0.0299	0.0858	0.0214	0.0861	0.0021
4	rs13125675	40938623	0.96	0.3177447436144	0.96	0.130782650589638	0.465509823732567	0.922616299014843	0.0185	0.0225	0.0119	0.003	0.1563	0.0053	0.0045	0.0713	0.0012	0.1027	0.1563	0.0202	0.0029	0.1034	0.0174	0.003	0.0039	0.0028	0.0023	0.0328	0.0283	0.0295	0.0862	0.0213	0.0865	0.002
4	rs73150586	40942515	0.96	0.3177447436144	0.96	0.130782650589638	0.453044357225733	0.948994552456967	0.0184	0.0223	0.0119	0.0028	0.156	0.005	0.0044	0.0709	0.0011	0.103	0.1566	0.0204	0.0026	0.1038	0.0174	0.0028	0.0037	0.0028	0.0022	0.0337	0.0284	0.0294	0.0863	0.0216	0.0868	0.0018
4	rs76810095	40944208	0.96	0.3177447436144	0.96	0.130782650589638	0.45346522233203	0.955334467122216	0.0184	0.0223	0.0119	0.0028	0.156	0.005	0.0043	0.0709	0.001	0.1029	0.1566	0.0205	0.0026	0.1037	0.0174	0.0028	0.0037	0.0028	0.0022	0.0337	0.0284	0.0294	0.0863	0.0217	0.0869	0.0018
4	rs77018152	40946491	0.96	0.3177447436144	0.96	0.130782650589638	0.452984249284755	0.95692074381311	0.0184	0.0223	0.0119	0.0028	0.156	0.005	0.0043	0.0709	0.001	0.103	0.1566	0.0205	0.0026	0.1037	0.0173	0.0028	0.0037	0.0027	0.0022	0.0338	0.0284	0.0294	0.0863	0.0217	0.0869	0.0018
4	rs28538244	40949832	0.96	0.3177447436144	0.96	0.130782650589638	0.45732201226692	0.965336626786512	0.0183	0.0223	0.0119	0.0028	0.156	0.005	0.0043	0.0708	0.001	0.103	0.1566	0.0205	0.0026	0.1037	0.0173	0.0028	0.0036	0.0027	0.0021	0.0339	0.0284	0.0294	0.0864	0.0217	0.0869	0.0018
4	rs13135229	40954402	0.96	0.3177447436144	0.97	0.112481740502774	0.438257687195613	0.976314711688955	0.0183	0.0223	0.012	0.0028	0.156	0.0049	0.0042	0.0709	0.001	0.1033	0.1567	0.0207	0.0025	0.1033	0.0173	0.0028	0.0036	0.0027	0.0021	0.034	0.0285	0.0292	0.0864	0.0218	0.0869	0.0018
4	rs73244029	40962170	0.96	0.3177447436144	0.97	0.112481740502774	0.434539926652652	0.997383227153602	0.0182	0.0222	0.0122	0.0027	0.1561	0.0049	0.0042	0.071	0.001	0.1037	0.1568	0.0208	0.0024	0.1028	0.0173	0.0028	0.0037	0.0027	0.002	0.0342	0.0285	0.029	0.0863	0.0218	0.0869	0.0018
4	rs35465492	40962376	0.96	0.3177447436144	0.98	0.0961760782036991	0.430720563217096	0.994345275460739	0.0182	0.0222	0.0122	0.0027	0.1561	0.0049	0.0042	0.071	0.001	0.1037	0.1568	0.0208	0.0024	0.1028	0.0174	0.0028	0.0037	0.0027	0.002	0.0343	0.0285	0.029	0.0863	0.0218	0.0869	0.0018
4	rs73244030	40962955	0.96	0.3177447436144	0.99	0.0817332193164052	0.424469709165409	0.994984695381354	0.0181	0.0222	0.0122	0.0027	0.156	0.0049	0.0041	0.071	0.001	0.1038	0.1567	0.0208	0.0024	0.1028	0.0174	0.0028	0.0036	0.0027	0.002	0.0343	0.0285	0.029	0.0863	0.0218	0.087	0.0017
4	rs62410355	40964488	0.96	0.3177447436144	0.98	0.0961760782036991	0.410843523407576	1.00458549670744	0.018	0.0222	0.0124	0.0027	0.156	0.0048	0.0041	0.0709	9e-04	0.104	0.1567	0.0209	0.0023	0.1027	0.0174	0.0028	0.0036	0.0026	0.002	0.0345	0.0286	0.0289	0.0864	0.0219	0.0872	0.0017
4	rs6820227	40966349	0.96	0.3177447436144	0.98	0.0961760782036991	0.430310243190287	1.08087723352102	0.0176	0.0222	0.0126	0.0026	0.1554	0.0047	0.004	0.0709	8e-04	0.1041	0.1573	0.0211	0.002	0.1024	0.0176	0.0027	0.0035	0.0025	0.0018	0.0349	0.0288	0.0287	0.0869	0.0218	0.0878	0.0016
4	rs73244033	40966763	0.96	0.3177447436144	0.98	0.0961760782036991	0.418495430722339	1.14323709672016	0.0174	0.022	0.0126	0.0026	0.155	0.0047	0.004	0.0711	7e-04	0.1043	0.1575	0.0213	0.002	0.1026	0.0175	0.0028	0.0034	0.0025	0.0017	0.035	0.0289	0.0288	0.0871	0.0216	0.0876	0.0014
4	rs4544744	40967942	0.96	0.3177447436144	0.99	0.0817332193164052	0.406730589125556	1.21152358699906	0.0173	0.0217	0.0125	0.0024	0.1544	0.0043	0.0038	0.0711	6e-04	0.105	0.1584	0.0215	0.0018	0.1032	0.0177	0.0027	0.0032	0.0023	0.0016	0.0353	0.0291	0.029	0.0878	0.0209	0.0872	0.0012
4	rs66476971	40970319	0.96	0.3177447436144	0.99	0.0817332193164052	0.413711908821071	1.22629465281249	0.0172	0.0218	0.0125	0.0024	0.1545	0.0043	0.0038	0.0711	6e-04	0.1049	0.1584	0.0214	0.0017	0.1034	0.0178	0.0027	0.0032	0.0023	0.0016	0.0353	0.0291	0.0291	0.088	0.0209	0.0872	0.0012
4	rs62410358	40972701	0.96	0.3177447436144	0.99	0.0817332193164052	0.422667192876958	1.26494495697695	0.0171	0.0217	0.0125	0.0023	0.1548	0.0042	0.0036	0.0712	6e-04	0.1048	0.1582	0.0215	0.0017	0.1035	0.0179	0.0025	0.0031	0.0023	0.0016	0.0354	0.0291	0.0291	0.0882	0.0209	0.0873	0.0012
4	rs114875442	40972786	0.96	0.3177447436144	0.99	0.0817332193164052	0.423713350934549	1.26477791540602	0.0171	0.0217	0.0125	0.0023	0.1548	0.0042	0.0037	0.0711	6e-04	0.1048	0.1582	0.0215	0.0017	0.1036	0.0179	0.0025	0.003	0.0023	0.0016	0.0354	0.0291	0.0291	0.0882	0.0209	0.0873	0.0012
4	rs77722452	40974552	0.96	0.3177447436144	0.99	0.0817332193164052	0.426042748797817	1.28937363171454	0.017	0.0217	0.0125	0.0023	0.1549	0.0041	0.0036	0.0711	6e-04	0.1047	0.158	0.0215	0.0016	0.1037	0.0179	0.0024	0.003	0.0023	0.0015	0.0354	0.0291	0.0291	0.0884	0.0209	0.0873	0.0012
4	rs62412063	40980982	0.96	0.3177447436144	0.99	0.0817332193164052	0.434952237998284	1.31438621318664	0.017	0.0216	0.0125	0.0023	0.1549	0.0041	0.0035	0.0711	6e-04	0.1047	0.1579	0.0216	0.0016	0.1037	0.018	0.0024	0.0029	0.0023	0.0015	0.0355	0.0292	0.0292	0.0886	0.0209	0.0873	0.0012
4	rs10938471	40982470	0.96	0.3177447436144	0.99	0.0817332193164052	0.438198552902844	1.32111486275296	0.017	0.0216	0.0125	0.0022	0.1549	0.0041	0.0035	0.0712	6e-04	0.1047	0.1579	0.0216	0.0016	0.1037	0.018	0.0024	0.0029	0.0023	0.0015	0.0355	0.0292	0.0292	0.0886	0.0209	0.0873	0.0012
4	rs77068337	40989347	0.96	0.3177447436144	0.99	0.0817332193164052	0.482841492455601	1.36431417891759	0.0167	0.0215	0.0125	0.0022	0.1556	0.004	0.0033	0.0713	6e-04	0.1034	0.1588	0.0218	0.0016	0.1031	0.018	0.0023	0.0029	0.0023	0.0016	0.0362	0.0292	0.0294	0.0882	0.0211	0.0875	0.0012
4	rs1396109	40990011	0.96	0.3177447436144	0.99	0.0817332193164052	0.487066726838861	1.36160742497791	0.0167	0.0215	0.0125	0.0022	0.1556	0.004	0.0034	0.0713	6e-04	0.1034	0.1588	0.0219	0.0016	0.1031	0.018	0.0023	0.0028	0.0023	0.0016	0.0362	0.0291	0.0295	0.0882	0.0212	0.0875	0.0012
4	rs75333443	40990334	0.96	0.3177447436144	0.99	0.0817332193164052	0.492498469278205	1.3636374065055	0.0167	0.0215	0.0125	0.0021	0.1556	0.0039	0.0034	0.0713	6e-04	0.1034	0.1588	0.0219	0.0016	0.1031	0.018	0.0023	0.0028	0.0023	0.0016	0.0362	0.0291	0.0295	0.0882	0.0212	0.0874	0.0012
4	rs4472173	41000824	0.97	0.285396128624663	0.99	0.0817332193164052	0.510749810482187	1.36329904127115	0.0166	0.0215	0.0125	0.0021	0.1557	0.0039	0.0034	0.0714	6e-04	0.1032	0.1592	0.0219	0.0015	0.103	0.0179	0.0023	0.0028	0.0023	0.0016	0.0362	0.0291	0.0296	0.0881	0.0211	0.0875	0.0011
4	rs62412088	41003045	0.97	0.285396128624663	0.99	0.0817332193164052	0.510558714525892	1.3641449805729	0.0166	0.0215	0.0125	0.0021	0.1557	0.0039	0.0034	0.0714	6e-04	0.1032	0.1592	0.0219	0.0015	0.103	0.0179	0.0023	0.0028	0.0023	0.0016	0.0362	0.0291	0.0296	0.0881	0.0211	0.0875	0.0011
4	rs6832976	41003571	0.97	0.285396128624663	1	0.069019173236101	0.510495023476337	1.36448338075588	0.0166	0.0215	0.0125	0.0021	0.1557	0.0039	0.0034	0.0714	6e-04	0.1032	0.1592	0.0219	0.0015	0.103	0.0179	0.0023	0.0028	0.0023	0.0016	0.0362	0.0291	0.0296	0.0881	0.0211	0.0875	0.0011
4	rs79520728	41014709	0.97	0.285396128624663	1	0.069019173236101	0.511514536363669	1.37718343867547	0.0166	0.0215	0.0125	0.0021	0.1558	0.0039	0.0034	0.0714	6e-04	0.1032	0.1592	0.0218	0.0015	0.103	0.0179	0.0023	0.0028	0.0023	0.0016	0.0362	0.0292	0.0296	0.0881	0.0211	0.0875	0.0011
4	rs4861358	41015899	0.97	0.285396128624663	1	0.069019173236101	0.515154452512591	1.3758278360362	0.0166	0.0215	0.0125	0.0021	0.1558	0.0039	0.0034	0.0714	6e-04	0.1032	0.1592	0.0218	0.0015	0.103	0.0179	0.0023	0.0028	0.0023	0.0016	0.0362	0.0292	0.0296	0.0881	0.0211	0.0875	0.0011
4	rs115658040	41016974	0.97	0.285396128624663	1	0.069019173236101	0.515026527430928	1.37345606434566	0.0166	0.0215	0.0125	0.0021	0.1558	0.0039	0.0034	0.0714	6e-04	0.1032	0.1592	0.0218	0.0015	0.103	0.0179	0.0023	0.0028	0.0023	0.0016	0.0362	0.0292	0.0296	0.0881	0.0211	0.0875	0.0011
4	rs16851675	41018170	0.97	0.285396128624663	1	0.069019173236101	0.514770722782981	1.3722704332059	0.0166	0.0215	0.0125	0.0021	0.1558	0.0039	0.0034	0.0714	6e-04	0.1032	0.1592	0.0218	0.0015	0.103	0.0179	0.0023	0.0028	0.0023	0.0016	0.0362	0.0292	0.0296	0.0881	0.0211	0.0875	0.0011
4	rs76382151	41018824	0.97	0.285396128624663	1	0.069019173236101	0.514834668255242	1.37159300602722	0.0166	0.0215	0.0125	0.0021	0.1558	0.0039	0.0034	0.0714	6e-04	0.1032	0.1592	0.0218	0.0015	0.103	0.0179	0.0023	0.0028	0.0023	0.0016	0.0362	0.0292	0.0296	0.0881	0.0211	0.0875	0.0011
4	rs17442687	41032676	0.97	0.285396128624663	1.01	0.0578993944755651	0.51521842074242	1.37057696943007	0.0166	0.0215	0.0125	0.0021	0.1558	0.0039	0.0034	0.0714	6e-04	0.1032	0.1591	0.0218	0.0015	0.103	0.0179	0.0023	0.0028	0.0023	0.0016	0.0362	0.0292	0.0296	0.0882	0.0212	0.0875	0.0011
4	rs75585458	41036640	0.97	0.285396128624663	1.01	0.0578993944755651	0.515538318776683	1.37633616109275	0.0166	0.0215	0.0125	0.0021	0.1559	0.0039	0.0034	0.0714	6e-04	0.1032	0.1591	0.0218	0.0015	0.103	0.0179	0.0023	0.0028	0.0023	0.0016	0.0363	0.0291	0.0296	0.0882	0.0212	0.0875	0.0011
4	rs56010156	41049219	0.97	0.285396128624663	1.01	0.0578993944755651	0.521698726283187	1.42425585188442	0.0165	0.0216	0.0127	0.002	0.1562	0.0038	0.0033	0.0713	6e-04	0.1027	0.1583	0.0217	0.0015	0.1028	0.018	0.0022	0.0028	0.0023	0.0016	0.0366	0.0291	0.0299	0.0884	0.0215	0.0874	0.0012
4	rs12647088	41049821	0.97	0.285396128624663	1.01	0.0578993944755651	0.522278052310459	1.42357426765412	0.0165	0.0215	0.0127	0.002	0.1562	0.0038	0.0033	0.0713	6e-04	0.1027	0.1583	0.0217	0.0015	0.1028	0.018	0.0022	0.0028	0.0023	0.0016	0.0366	0.0291	0.0299	0.0884	0.0215	0.0874	0.0012
4	rs35878673	41054050	0.97	0.285396128624663	1.01	0.0578993944755651	0.521248351061153	1.42238162324571	0.0165	0.0215	0.0127	0.002	0.1562	0.0038	0.0033	0.0712	6e-04	0.1026	0.1583	0.0217	0.0015	0.1028	0.018	0.0022	0.0028	0.0023	0.0016	0.0366	0.0291	0.0299	0.0884	0.0215	0.0874	0.0012
4	rs76846514	41056434	0.97	0.285396128624663	1.02	0.0482398620390144	0.521698726283187	1.42204089763954	0.0165	0.0215	0.0127	0.002	0.1562	0.0038	0.0033	0.0712	6e-04	0.1026	0.1583	0.0217	0.0015	0.1028	0.018	0.0022	0.0028	0.0023	0.0016	0.0366	0.0291	0.0299	0.0884	0.0215	0.0875	0.0012
4	rs56000060	41056913	0.97	0.285396128624663	1.01	0.0578993944755651	0.521570028745367	1.41795322986453	0.0165	0.0215	0.0127	0.002	0.1562	0.0038	0.0033	0.0712	6e-04	0.1026	0.1583	0.0217	0.0015	0.1028	0.018	0.0022	0.0028	0.0023	0.0016	0.0366	0.0291	0.0299	0.0884	0.0215	0.0875	0.0012
4	rs17442778	41064147	0.97	0.285396128624663	1.01	0.0578993944755651	0.526471156954184	1.41795322986453	0.0165	0.0215	0.0128	0.002	0.1562	0.0038	0.0033	0.0712	6e-04	0.1026	0.1582	0.0217	0.0015	0.1028	0.0181	0.0022	0.0028	0.0023	0.0016	0.0366	0.0291	0.0299	0.0884	0.0216	0.0874	0.0012
4	rs17527237	41068660	0.97	0.285396128624663	1.01	0.0578993944755651	0.53113442488647	1.43789865941959	0.0165	0.0212	0.0129	0.0021	0.1563	0.0038	0.0033	0.0714	7e-04	0.1023	0.1582	0.0219	0.0016	0.1025	0.0185	0.0023	0.0027	0.0025	0.0017	0.0368	0.0292	0.0301	0.088	0.0214	0.0868	0.0013
4	rs6851318	41069589	0.97	0.285396128624663	1.01	0.0578993944755651	0.52369547110243	1.43585089219367	0.0165	0.021	0.0131	0.0021	0.1563	0.0038	0.0033	0.0714	7e-04	0.1024	0.1579	0.0219	0.0017	0.1024	0.0188	0.0023	0.0027	0.0025	0.0017	0.0368	0.0292	0.0302	0.0878	0.0213	0.0865	0.0014
4	rs16852784	41071665	0.98	0.255415240389183	1.01	0.0578993944755651	0.537512982716302	1.42425585188442	0.0165	0.0206	0.0134	0.0021	0.1565	0.0038	0.0034	0.0714	8e-04	0.1024	0.1578	0.0218	0.0017	0.1018	0.019	0.0024	0.0027	0.0026	0.0018	0.0369	0.0292	0.0305	0.0876	0.0213	0.0863	0.0015
4	rs73248247	41077699	0.98	0.255415240389183	1.01	0.0578993944755651	0.534579573771188	1.43260956348941	0.0165	0.0206	0.0135	0.0021	0.1565	0.0038	0.0034	0.0714	8e-04	0.1024	0.1578	0.0219	0.0017	0.1017	0.019	0.0024	0.0027	0.0026	0.0018	0.0369	0.0292	0.0304	0.0876	0.0214	0.0863	0.0015
4	rs67969457	41078320	0.98	0.255415240389183	1.01	0.0578993944755651	0.525825026012114	1.42936942586721	0.0165	0.0205	0.0139	0.0021	0.1564	0.0038	0.0034	0.0714	8e-04	0.1023	0.1577	0.0219	0.0017	0.1017	0.019	0.0024	0.0027	0.0026	0.0018	0.0369	0.0292	0.0304	0.0875	0.0214	0.0862	0.0015
4	rs11945256	41090377	0.98	0.255415240389183	1	0.069019173236101	0.552955028814861	1.43619215384668	0.0164	0.0205	0.0139	0.0021	0.1565	0.0038	0.0034	0.0713	8e-04	0.1023	0.1577	0.0219	0.0017	0.1016	0.019	0.0024	0.0027	0.0026	0.0019	0.037	0.0292	0.0304	0.0876	0.0213	0.0861	0.0015
4	rs73810825	41095078	0.98	0.255415240389183	1	0.069019173236101	0.556532510856714	1.4387520354256	0.0164	0.0205	0.0139	0.0021	0.1566	0.0038	0.0034	0.0713	8e-04	0.1023	0.1577	0.0219	0.0017	0.1016	0.019	0.0024	0.0027	0.0026	0.0019	0.037	0.0292	0.0304	0.0876	0.0213	0.0861	0.0015
4	rs79310186	41099070	0.98	0.255415240389183	1	0.069019173236101	0.565924734785742	1.449169813741	0.0164	0.0205	0.0139	0.0021	0.1566	0.0037	0.0034	0.0714	8e-04	0.1023	0.1577	0.0219	0.0017	0.1016	0.0192	0.0024	0.0026	0.0026	0.0019	0.037	0.0292	0.0304	0.0876	0.0213	0.0861	0.0015
4	rs55703513	41109645	0.98	0.255415240389183	1	0.069019173236101	0.575457861970201	1.45361386561262	0.0164	0.0205	0.0139	0.0021	0.1566	0.0037	0.0034	0.0714	8e-04	0.1023	0.1577	0.0219	0.0017	0.1016	0.0192	0.0024	0.0026	0.0026	0.0019	0.0371	0.0292	0.0303	0.0876	0.0213	0.0861	0.0015
4	rs4861374	41118789	0.98	0.255415240389183	1	0.069019173236101	0.581809362498477	1.4589154075259	0.0164	0.0205	0.0139	0.0021	0.1566	0.0037	0.0034	0.0713	9e-04	0.1023	0.1577	0.0219	0.0017	0.1014	0.0192	0.0024	0.0026	0.0027	0.002	0.0371	0.0292	0.0303	0.0876	0.0213	0.086	0.0015
4	rs10027037	41122955	0.98	0.255415240389183	1	0.069019173236101	0.57700895187814	1.46969905647164	0.0165	0.0204	0.0139	0.0022	0.1565	0.0038	0.0034	0.0713	9e-04	0.1023	0.1577	0.0219	0.0018	0.1014	0.0191	0.0024	0.0026	0.0027	0.002	0.0372	0.0292	0.0303	0.0876	0.0213	0.086	0.0015
4	rs3098915	41127076	0.98	0.255415240389183	1	0.069019173236101	0.590373898633218	1.48135280538235	0.0165	0.0204	0.0139	0.0022	0.1565	0.0038	0.0034	0.0713	9e-04	0.1023	0.1576	0.0219	0.0018	0.1013	0.0191	0.0024	0.0026	0.0027	0.002	0.0372	0.0291	0.0303	0.0877	0.0213	0.086	0.0015
4	rs34313045	41131568	0.98	0.255415240389183	1	0.069019173236101	0.580929029858892	1.49439493058737	0.0165	0.0203	0.014	0.0022	0.1566	0.0036	0.0034	0.0713	9e-04	0.1024	0.1575	0.0219	0.0018	0.1014	0.0191	0.0024	0.0026	0.0027	0.002	0.0371	0.0291	0.0303	0.0878	0.0213	0.086	0.0015
4	rs73810843	41147283	0.98	0.255415240389183	1	0.069019173236101	0.546029896609354	1.51605724988372	0.0167	0.02	0.0141	0.0023	0.1568	0.0035	0.0034	0.0711	0.0011	0.1026	0.156	0.022	0.0019	0.1014	0.0194	0.0026	0.003	0.003	0.0021	0.0371	0.0296	0.0305	0.0876	0.0214	0.0851	0.0015
4	rs75773948	41156885	0.98	0.255415240389183	1	0.069019173236101	0.555736578018403	1.59433716664458	0.0168	0.0195	0.0145	0.0024	0.1577	0.0034	0.0035	0.0705	0.0015	0.1029	0.1533	0.0224	0.0021	0.1007	0.0198	0.0028	0.003	0.0037	0.0024	0.037	0.0299	0.0306	0.0878	0.0215	0.0839	0.0018
4	rs10035059	41157719	0.98	0.255415240389183	1	0.069019173236101	0.555007443028682	1.58722716231191	0.0168	0.0195	0.0145	0.0024	0.1577	0.0034	0.0035	0.0705	0.0015	0.1029	0.1532	0.0224	0.0021	0.1007	0.0198	0.0028	0.003	0.0037	0.0024	0.037	0.0299	0.0306	0.0878	0.0215	0.0839	0.0018
4	rs79909928	41161034	0.98	0.255415240389183	1	0.069019173236101	0.555736578018403	1.58896085824994	0.0169	0.0195	0.0146	0.0024	0.1578	0.0034	0.0035	0.0704	0.0015	0.1028	0.1532	0.0224	0.0021	0.1007	0.0199	0.0028	0.003	0.0037	0.0024	0.0371	0.0299	0.0306	0.0878	0.0215	0.0838	0.0018
4	rs114677251	41163873	0.98	0.255415240389183	1	0.069019173236101	0.559987731946951	1.61813023931045	0.0169	0.0195	0.0147	0.0024	0.1578	0.0034	0.0035	0.0704	0.0015	0.1028	0.1531	0.0224	0.0021	0.1007	0.0199	0.0029	0.003	0.0037	0.0024	0.0371	0.03	0.0306	0.0877	0.0215	0.0838	0.0018
4	rs79112362	41169254	0.98	0.255415240389183	1	0.069019173236101	0.562519043625073	1.64215109447312	0.0169	0.0194	0.0148	0.0024	0.1579	0.0034	0.0035	0.0704	0.0015	0.1026	0.153	0.0225	0.0022	0.1007	0.0199	0.0029	0.003	0.0037	0.0024	0.0371	0.03	0.0307	0.0877	0.0215	0.0837	0.0018
4	rs2342428	41185206	0.98	0.255415240389183	0.99	0.0817332193164052	0.579711131674182	1.63100429683416	0.0169	0.0194	0.015	0.0024	0.1581	0.0034	0.0036	0.0702	0.0015	0.1023	0.153	0.0226	0.0022	0.1007	0.0201	0.0029	0.0031	0.0038	0.0024	0.0372	0.03	0.0305	0.0877	0.0215	0.0833	0.0018
4	rs11932112	41193113	0.98	0.255415240389183	0.99	0.0817332193164052	0.582825901230206	1.62421738350508	0.017	0.0193	0.015	0.0024	0.1582	0.0034	0.0036	0.0701	0.0016	0.1022	0.1529	0.0227	0.0023	0.1006	0.0201	0.0029	0.0031	0.0039	0.0025	0.0371	0.03	0.0305	0.0877	0.0215	0.0832	0.0018
4	rs28654472	41195477	0.98	0.255415240389183	0.99	0.0817332193164052	0.598035508229834	1.64319669642378	0.0171	0.0192	0.0151	0.0024	0.1584	0.0034	0.0036	0.0701	0.0016	0.102	0.1529	0.0227	0.0023	0.1004	0.0202	0.003	0.0031	0.0039	0.0025	0.037	0.03	0.0305	0.0878	0.0215	0.083	0.0019
4	rs76216193	41196892	0.98	0.255415240389183	0.99	0.0817332193164052	0.59748673467706	1.6910519860966	0.0168	0.0189	0.0152	0.0025	0.1572	0.0035	0.0037	0.0705	0.0018	0.1025	0.1529	0.0229	0.0024	0.1006	0.0201	0.0032	0.0033	0.004	0.0027	0.0367	0.0299	0.0303	0.0878	0.0215	0.0826	0.002
4	rs62410026	41197209	0.98	0.255415240389183	0.99	0.0817332193164052	0.603260462347951	1.73559555266611	0.0168	0.0188	0.0152	0.0026	0.1571	0.0035	0.0037	0.0705	0.0018	0.1026	0.1529	0.023	0.0024	0.1006	0.0201	0.0032	0.0033	0.0041	0.0027	0.0366	0.0299	0.0302	0.0878	0.0215	0.0825	0.002
4	rs74582682	41199631	0.98	0.255415240389183	0.99	0.0817332193164052	0.591397353679542	1.73858290289165	0.0168	0.0188	0.0152	0.0026	0.1571	0.0035	0.0038	0.0705	0.0019	0.1026	0.1529	0.023	0.0024	0.1006	0.0201	0.0032	0.0033	0.0041	0.0027	0.0366	0.0298	0.0302	0.0879	0.0215	0.0824	0.002
4	rs11721654	41203091	0.98	0.255415240389183	0.99	0.0817332193164052	0.588397549559231	1.73594696641493	0.0168	0.0188	0.0152	0.0026	0.1571	0.0035	0.0038	0.0705	0.0019	0.1026	0.1529	0.023	0.0024	0.1006	0.0201	0.0032	0.0033	0.0041	0.0027	0.0366	0.0298	0.0302	0.0879	0.0215	0.0824	0.002
4	rs76165181	41203499	0.98	0.255415240389183	1	0.069019173236101	0.590101116066215	1.77413696585221	0.0168	0.0188	0.0152	0.0026	0.1571	0.0035	0.0038	0.0705	0.0019	0.1026	0.1529	0.023	0.0024	0.1005	0.0201	0.0032	0.0033	0.0041	0.0027	0.0366	0.0298	0.0302	0.0879	0.0215	0.0824	0.002
4	rs12503156	41205611	0.98	0.255415240389183	1	0.069019173236101	0.569675394144155	1.79107052964052	0.0168	0.0187	0.0153	0.0026	0.1572	0.0035	0.0038	0.0705	0.0019	0.1026	0.1528	0.023	0.0025	0.1004	0.0201	0.0033	0.0033	0.0041	0.0027	0.0366	0.0298	0.0302	0.0878	0.0215	0.0823	0.0021
4	rs7685311	41206492	0.98	0.255415240389183	1	0.069019173236101	0.570010837567319	1.78789371168261	0.0168	0.0187	0.0153	0.0026	0.1572	0.0035	0.0038	0.0705	0.0019	0.1026	0.1528	0.023	0.0025	0.1004	0.0201	0.0033	0.0033	0.0041	0.0027	0.0366	0.0298	0.0302	0.0878	0.0215	0.0823	0.0021
4	rs17443388	41207624	0.98	0.255415240389183	0.99	0.0817332193164052	0.568535576722841	1.79071750957327	0.0168	0.0187	0.0153	0.0026	0.1572	0.0035	0.0038	0.0704	0.0019	0.1026	0.1527	0.023	0.0025	0.1004	0.0201	0.0033	0.0033	0.0041	0.0027	0.0366	0.0298	0.0302	0.0878	0.0215	0.0823	0.0021
4	rs13150250	41207639	0.98	0.255415240389183	0.99	0.0817332193164052	0.569340042983668	1.79212965022401	0.0168	0.0187	0.0153	0.0026	0.1571	0.0035	0.0038	0.0705	0.0019	0.1026	0.1527	0.023	0.0025	0.1004	0.0201	0.0033	0.0033	0.0041	0.0027	0.0366	0.0298	0.0302	0.0878	0.0215	0.0823	0.0021
4	rs10517001	41210665	0.98	0.255415240389183	0.99	0.0817332193164052	0.571958228047835	1.90667768139267	0.0168	0.0187	0.0153	0.0027	0.1572	0.0035	0.0039	0.0705	0.0019	0.1025	0.1527	0.023	0.0025	0.1003	0.0201	0.0033	0.0034	0.004	0.0027	0.0365	0.0298	0.0302	0.0878	0.0215	0.0823	0.0021
4	rs17443513	41211532	0.98	0.255415240389183	1	0.069019173236101	0.582893699814202	1.91718902700019	0.0168	0.0187	0.0153	0.0027	0.1572	0.0035	0.0039	0.0705	0.0019	0.1025	0.1526	0.023	0.0026	0.1003	0.0201	0.0033	0.0034	0.004	0.0027	0.0365	0.0298	0.0302	0.0879	0.0215	0.0823	0.0021
4	rs114662270	41215275	0.98	0.255415240389183	1	0.069019173236101	0.607331132522048	1.90080198148213	0.0166	0.0186	0.0155	0.0027	0.1575	0.0036	0.0039	0.0705	0.0019	0.1025	0.1524	0.0229	0.0027	0.1001	0.02	0.0034	0.0035	0.004	0.0027	0.0364	0.0298	0.0302	0.088	0.0215	0.0822	0.0019
4	rs10010101	41217131	0.98	0.255415240389183	1	0.069019173236101	0.617945951711249	1.92057575091276	0.0165	0.0186	0.0155	0.0027	0.1577	0.0036	0.004	0.0704	0.002	0.1025	0.1523	0.0229	0.0028	0.1	0.0201	0.0035	0.0035	0.004	0.0027	0.0364	0.0297	0.0302	0.088	0.0215	0.0821	0.0019
4	rs13115636	41217246	0.98	0.255415240389183	1	0.069019173236101	0.615301702162745	1.91077436472868	0.0165	0.0185	0.0155	0.0027	0.1577	0.0036	0.004	0.0704	0.002	0.1025	0.1523	0.0229	0.0028	0.1	0.0201	0.0035	0.0035	0.004	0.0027	0.0364	0.0297	0.0302	0.088	0.0215	0.0822	0.0018
4	rs6838666	41220977	0.99	0.227721472602965	1	0.069019173236101	0.581064425288638	1.74455986556554	0.0164	0.0182	0.0156	0.0029	0.1581	0.0039	0.0044	0.0708	0.002	0.102	0.151	0.0228	0.0028	0.0997	0.0202	0.0039	0.0039	0.004	0.0027	0.0357	0.0295	0.0301	0.0886	0.0214	0.0824	0.0019
4	rs56080549	41221697	0.99	0.227721472602965	1	0.069019173236101	0.672059028548621	1.70716603295713	0.0162	0.0172	0.0161	0.0036	0.1593	0.0046	0.0055	0.0722	0.002	0.0996	0.1472	0.0231	0.003	0.0998	0.0206	0.0052	0.0047	0.0038	0.0029	0.0331	0.0288	0.03	0.0906	0.0213	0.0826	0.0019
4	rs17443616	41222165	1	0.202230525110681	0.99	0.0817332193164052	0.680403934493636	1.55382448186562	0.0166	0.0165	0.0168	0.0039	0.1629	0.0047	0.0059	0.072	0.002	0.0986	0.1445	0.0236	0.003	0.1001	0.0205	0.0059	0.0051	0.0035	0.003	0.0315	0.028	0.0294	0.0907	0.0211	0.0831	0.0019
4	rs2342526	41222268	1	0.202230525110681	0.99	0.0817332193164052	0.672059028548621	1.44097119698426	0.0163	0.0164	0.0169	0.0039	0.1637	0.0047	0.0059	0.0722	0.002	0.0982	0.1439	0.0237	0.003	0.1002	0.0203	0.006	0.0052	0.0034	0.0031	0.031	0.0278	0.0293	0.0904	0.0211	0.084	0.002
4	rs2880381	41222843	1.02	0.157502178544443	0.99	0.0817332193164052	0.786805502788	0.985082647369397	0.0161	0.0159	0.0172	0.0041	0.1675	0.0046	0.0063	0.072	0.0019	0.0973	0.1429	0.0243	0.003	0.1012	0.0209	0.0063	0.0054	0.0031	0.0033	0.0302	0.0263	0.028	0.0892	0.0208	0.0853	0.0019
4	rs13101324	41225831	1.02	0.157502178544443	0.99	0.0817332193164052	0.887236224981675	0.899677749196118	0.016	0.0154	0.0174	0.0041	0.1687	0.0046	0.0064	0.072	0.0019	0.0968	0.1424	0.0247	0.003	0.1019	0.0213	0.0063	0.0054	0.003	0.0034	0.0298	0.0257	0.0275	0.0887	0.0207	0.086	0.0018
4	rs11556273	41259149	1.02	0.157502178544443	0.99	0.0817332193164052	1.03238035005599	0.82157025495164	0.0159	0.0151	0.0174	0.0042	0.1698	0.0046	0.0065	0.072	0.0019	0.0962	0.1424	0.0247	0.003	0.1021	0.0212	0.0064	0.0055	0.0029	0.0034	0.0294	0.0253	0.0275	0.0887	0.0205	0.0866	0.0017
4	rs5030732	41259633	1.02	0.157502178544443	1	0.069019173236101	1.03298904113632	0.815576365182048	0.0159	0.0151	0.0174	0.0042	0.1698	0.0046	0.0065	0.072	0.0019	0.0962	0.1424	0.0247	0.003	0.1021	0.0212	0.0064	0.0055	0.0029	0.0034	0.0294	0.0253	0.0275	0.0887	0.0205	0.0866	0.0017
4	rs74289114	41261845	1.02	0.157502178544443	1	0.069019173236101	1.02387395017147	0.815422797319148	0.0159	0.0151	0.0174	0.0042	0.1698	0.0046	0.0065	0.072	0.0019	0.0961	0.1424	0.0247	0.003	0.1019	0.0212	0.0064	0.0055	0.0029	0.0034	0.0295	0.0253	0.0275	0.0887	0.0205	0.0868	0.0017
4	rs10004654	41265093	1.02	0.157502178544443	1	0.069019173236101	1.00892739318	0.827111246570637	0.0159	0.0151	0.0174	0.0042	0.1697	0.0046	0.0065	0.0721	0.0019	0.0961	0.1425	0.0248	0.003	0.1019	0.0212	0.0064	0.0055	0.0029	0.0034	0.0295	0.0252	0.0275	0.0887	0.0205	0.0868	0.0017
4	rs11728559	41272188	1.02	0.157502178544443	0.99	0.0817332193164052	1.02821038488561	0.812506167581815	0.0159	0.0151	0.0174	0.0042	0.1698	0.0046	0.0065	0.0721	0.0019	0.0961	0.1424	0.0248	0.0028	0.102	0.0212	0.0064	0.0055	0.0029	0.0034	0.0295	0.0252	0.0275	0.0887	0.0205	0.0869	0.0017
4	rs73232154	41279471	1.02	0.157502178544443	0.99	0.0817332193164052	1.04082799671628	0.836672295159285	0.0159	0.0151	0.0174	0.0042	0.1698	0.0046	0.0066	0.0721	0.0019	0.096	0.1425	0.0247	0.0027	0.102	0.0212	0.0065	0.0055	0.0028	0.0034	0.0295	0.0252	0.0275	0.0887	0.0205	0.0869	0.0017
4	rs4861096	41284711	1.02	0.157502178544443	0.99	0.0817332193164052	1.04711639622479	0.851056607527899	0.016	0.0151	0.0175	0.0042	0.1697	0.0046	0.0066	0.0721	0.0019	0.096	0.1424	0.0247	0.0026	0.102	0.0214	0.0065	0.0055	0.0028	0.0034	0.0295	0.0252	0.0275	0.0887	0.0205	0.087	0.0017
4	rs6848261	41286090	1.02	0.157502178544443	0.99	0.0817332193164052	1.03969422243026	0.884346418402834	0.016	0.0152	0.0175	0.0042	0.1698	0.0046	0.0066	0.072	0.0019	0.0959	0.1423	0.0247	0.0026	0.1021	0.0215	0.0065	0.0055	0.0028	0.0034	0.0295	0.0252	0.0275	0.0887	0.0205	0.087	0.0017
4	rs13107512	41292961	1.03	0.13807906481078	0.99	0.0817332193164052	1.47769262017846	0.908776414121889	0.0159	0.0152	0.0175	0.0043	0.1696	0.0046	0.0067	0.0718	0.0018	0.0953	0.1422	0.0247	0.0026	0.1026	0.0216	0.0065	0.0056	0.0027	0.0037	0.0294	0.025	0.0275	0.0881	0.0205	0.0877	0.0016
4	rs12186184	41297430	1.03	0.13807906481078	0.99	0.0817332193164052	1.69468493344378	0.828805883414628	0.0159	0.0152	0.0174	0.0043	0.1697	0.0047	0.0067	0.0718	0.0018	0.0951	0.1419	0.0248	0.0025	0.1028	0.0217	0.0066	0.0057	0.0027	0.0039	0.0293	0.025	0.0274	0.0878	0.0206	0.088	0.0016
4	rs114052099	41297790	1.03	0.13807906481078	0.99	0.0817332193164052	1.70444958928635	0.849507468377924	0.0159	0.0151	0.0174	0.0043	0.1697	0.0047	0.0067	0.0718	0.0018	0.095	0.1419	0.0248	0.0025	0.1028	0.0216	0.0066	0.0057	0.0027	0.0039	0.0294	0.025	0.0274	0.0877	0.0206	0.088	0.0016
4	rs13151519	41300480	1.03	0.13807906481078	0.99	0.0817332193164052	1.73365004230897	0.850591804417804	0.0159	0.0151	0.0174	0.0043	0.1698	0.0046	0.0067	0.0718	0.0018	0.0949	0.1419	0.0248	0.0025	0.1029	0.0216	0.0067	0.0057	0.0027	0.0039	0.0294	0.0249	0.0275	0.0875	0.0206	0.0882	0.0015
4	rs114801211	41301440	1.03	0.13807906481078	0.99	0.0817332193164052	1.74264524413188	0.858500585268316	0.0159	0.0151	0.0174	0.0043	0.1698	0.0046	0.0067	0.0718	0.0018	0.0949	0.1419	0.0248	0.0025	0.1029	0.0217	0.0066	0.0057	0.0027	0.0039	0.0294	0.0249	0.0275	0.0874	0.0207	0.0882	0.0015
4	rs16853006	41305810	1.03	0.13807906481078	0.99	0.0817332193164052	1.76791804744539	0.842234368911525	0.0159	0.0151	0.0174	0.0043	0.1698	0.0046	0.0067	0.0719	0.0018	0.0949	0.142	0.0247	0.0025	0.103	0.0217	0.0067	0.0057	0.0027	0.0039	0.0294	0.0249	0.0275	0.0873	0.0207	0.0883	0.0015
4	rs17443905	41308647	1.03	0.13807906481078	0.99	0.0817332193164052	1.8040263151212	0.848887976469038	0.0158	0.0151	0.0174	0.0043	0.1698	0.0046	0.0067	0.0719	0.0018	0.0949	0.1419	0.0247	0.0025	0.103	0.0217	0.0067	0.0057	0.0027	0.0039	0.0294	0.0249	0.0275	0.0872	0.0206	0.0885	0.0015
4	rs114799895	41321125	1.03	0.13807906481078	0.99	0.0817332193164052	2.03220824977954	0.896701178490794	0.0158	0.015	0.0174	0.0044	0.1698	0.0045	0.0066	0.0722	0.0018	0.0946	0.1414	0.0246	0.0025	0.1032	0.0216	0.0067	0.0058	0.0026	0.004	0.0294	0.0249	0.0275	0.087	0.0204	0.0894	0.0014
4	rs7688479	41323056	1.03	0.13807906481078	0.99	0.0817332193164052	2.06230792419432	0.886220845701663	0.0158	0.015	0.0175	0.0044	0.1698	0.0045	0.0066	0.0722	0.0018	0.0946	0.1414	0.0246	0.0025	0.1032	0.0216	0.0067	0.0059	0.0026	0.004	0.0294	0.0249	0.0275	0.0869	0.0204	0.0895	0.0014
4	rs1840101	41326784	1.03	0.13807906481078	1	0.069019173236101	2.08984939755516	0.865180476910368	0.0159	0.015	0.0175	0.0044	0.1698	0.0044	0.0066	0.0722	0.0018	0.0946	0.1413	0.0246	0.0025	0.1033	0.0216	0.0066	0.0058	0.0026	0.004	0.0294	0.0249	0.0275	0.0868	0.0204	0.0896	0.0014
4	rs17528515	41337421	1.04	0.120487900976968	1	0.069019173236101	2.11355211325896	0.851986371388821	0.016	0.015	0.0175	0.0044	0.1698	0.0044	0.0066	0.072	0.0018	0.0947	0.1411	0.0246	0.0026	0.1038	0.0217	0.0066	0.0055	0.0026	0.0041	0.0294	0.0249	0.0275	0.0867	0.0202	0.0897	0.0014
4	rs35954574	41339734	1.04	0.120487900976968	1	0.069019173236101	2.11886903755465	0.856948652887409	0.0161	0.015	0.0175	0.0044	0.1698	0.0044	0.0066	0.0719	0.0018	0.0947	0.1412	0.0246	0.0026	0.1039	0.0217	0.0066	0.0055	0.0026	0.0041	0.0294	0.0249	0.0275	0.0867	0.0202	0.0897	0.0014
4	rs55981721	41348998	1.04	0.120487900976968	0.99	0.0817332193164052	2.41384123382587	0.947094203850707	0.0162	0.0149	0.0174	0.0045	0.1698	0.0045	0.0068	0.0718	0.0018	0.0942	0.1406	0.0247	0.0025	0.1043	0.0218	0.0067	0.0057	0.0025	0.0042	0.0296	0.0248	0.0274	0.0865	0.0201	0.0899	0.0013
4	rs6812687	41355634	1.05	0.104628957265627	0.98	0.0961760782036991	2.98061060172804	1.01211849113318	0.0156	0.015	0.0173	0.0046	0.1702	0.0045	0.0067	0.072	0.0016	0.0933	0.1401	0.0248	0.0025	0.1052	0.0221	0.0067	0.0057	0.0023	0.0043	0.0301	0.025	0.0271	0.0865	0.0199	0.0904	0.0011
4	rs61538223	41360865	1.05	0.104628957265627	0.97	0.112481740502774	3.1069408208579	1.06611810098791	0.0156	0.015	0.0173	0.0046	0.1704	0.0046	0.0066	0.0721	0.0016	0.0932	0.1397	0.0246	0.0025	0.1054	0.0221	0.0068	0.0057	0.0023	0.0044	0.0303	0.025	0.027	0.0865	0.0198	0.0906	0.0011
4	rs79342891	41364925	1.05	0.104628957265627	0.96	0.130782650589638	3.21353391937717	1.09176791828901	0.0156	0.015	0.0172	0.0046	0.1701	0.0046	0.0066	0.0721	0.0015	0.0931	0.1397	0.0246	0.0025	0.1056	0.0222	0.0068	0.0057	0.0023	0.0044	0.0303	0.025	0.027	0.0865	0.0197	0.0907	0.0011
4	rs78448075	41365351	1.05	0.104628957265627	0.96	0.130782650589638	3.22189460163783	1.10626579696376	0.0156	0.0149	0.0172	0.0046	0.1701	0.0046	0.0066	0.0721	0.0015	0.0931	0.1397	0.0246	0.0025	0.1056	0.0222	0.0068	0.0057	0.0023	0.0044	0.0303	0.025	0.027	0.0865	0.0197	0.0907	0.0011
4	rs74879050	41368175	1.05	0.104628957265627	0.96	0.130782650589638	3.80292432915986	1.07600740226468	0.0156	0.0149	0.0171	0.0047	0.1693	0.0047	0.0068	0.072	0.0015	0.0929	0.1394	0.0245	0.0025	0.1062	0.0223	0.007	0.0059	0.0023	0.0046	0.0305	0.0251	0.0268	0.0863	0.0196	0.0912	0.0011
4	rs114482301	41370486	1.06	0.0904005175896243	0.95	0.15120882267165	4.361428580336	0.962317949339276	0.0155	0.0148	0.0174	0.0051	0.1672	0.0049	0.007	0.0713	0.0013	0.093	0.1388	0.0242	0.0023	0.1071	0.0229	0.0073	0.0062	0.0023	0.0047	0.0306	0.0253	0.0264	0.086	0.0194	0.0925	0.001
4	rs116183417	41372088	1.06	0.0904005175896243	0.95	0.15120882267165	4.89286671522132	0.937445777258164	0.0154	0.0148	0.0175	0.0053	0.1659	0.0051	0.0071	0.0708	0.0012	0.0924	0.1386	0.024	0.0022	0.1079	0.0231	0.0074	0.0064	0.0022	0.0048	0.0308	0.0256	0.0262	0.086	0.0193	0.0931	0.001
4	rs76237531	41377305	1.06	0.0904005175896243	0.95	0.15120882267165	5.0391651342857	0.932550004098004	0.0154	0.0147	0.0176	0.0054	0.1655	0.0051	0.0072	0.0706	0.0012	0.0922	0.1386	0.0239	0.0021	0.1082	0.0232	0.0075	0.0065	0.0023	0.0049	0.0308	0.0257	0.0261	0.0859	0.0193	0.0934	0.001
4	rs1453043	41380276	1.06	0.0904005175896243	0.95	0.15120882267165	5.00938939359767	0.894509194310216	0.0154	0.0147	0.0176	0.0055	0.1654	0.0052	0.0072	0.0706	0.0012	0.0922	0.1386	0.024	0.0021	0.1082	0.0232	0.0075	0.0065	0.0023	0.0049	0.0309	0.0257	0.0261	0.0859	0.0193	0.0933	0.001
4	rs74746908	41388512	1.06	0.0904005175896243	0.96	0.130782650589638	4.98109840712127	0.871403864403688	0.0154	0.0147	0.0176	0.0055	0.1654	0.0052	0.0072	0.0706	0.0012	0.0922	0.1386	0.024	0.0021	0.1082	0.0232	0.0075	0.0065	0.0023	0.0049	0.0309	0.0257	0.0261	0.0858	0.0193	0.0934	0.001
4	rs13102816	41393272	1.06	0.0904005175896243	0.96	0.130782650589638	4.98412774355346	0.869224637793109	0.0154	0.0147	0.0176	0.0055	0.1654	0.0052	0.0072	0.0706	0.0012	0.0922	0.1386	0.024	0.0021	0.1082	0.0231	0.0075	0.0065	0.0023	0.0049	0.0309	0.0257	0.0261	0.0858	0.0194	0.0934	0.001
4	rs79160607	41395370	1.06	0.0904005175896243	0.95	0.15120882267165	4.9927854272334	0.87436317293492	0.0154	0.0147	0.0176	0.0055	0.1654	0.0052	0.0072	0.0706	0.0012	0.0922	0.1386	0.024	0.0021	0.1082	0.0231	0.0075	0.0065	0.0023	0.0049	0.0309	0.0257	0.0261	0.0858	0.0194	0.0934	0.001
4	rs17628224	41400873	1.06	0.0904005175896243	0.95	0.15120882267165	5.04046697848783	0.877168620351467	0.0154	0.0147	0.0176	0.0055	0.1653	0.0052	0.0072	0.0706	0.0012	0.0921	0.1386	0.024	0.0021	0.1082	0.0231	0.0076	0.0065	0.0023	0.0049	0.0309	0.0257	0.0261	0.0858	0.0194	0.0935	0.001
4	rs7659967	41410244	1.05	0.104628957265627	0.95	0.15120882267165	6.26427310987554	0.87358420839891	0.0149	0.0149	0.0175	0.0058	0.1634	0.0056	0.0075	0.0701	0.0011	0.0912	0.1382	0.0239	0.002	0.1083	0.0233	0.0079	0.0068	0.0022	0.0051	0.0309	0.0258	0.026	0.0853	0.0192	0.0963	0.001
4	rs3923631	41412942	1.05	0.104628957265627	0.95	0.15120882267165	6.27567687939362	0.867824297777804	0.0149	0.0149	0.0175	0.0058	0.1634	0.0057	0.0075	0.0701	0.0011	0.0911	0.1382	0.0239	0.002	0.1082	0.0233	0.008	0.0068	0.0022	0.0051	0.0309	0.0259	0.026	0.0853	0.0192	0.0964	0.001
4	rs115465492	41412994	1.05	0.104628957265627	0.95	0.15120882267165	6.27658937614895	0.870625440766167	0.0149	0.0149	0.0175	0.0058	0.1634	0.0057	0.0075	0.0702	0.0011	0.0911	0.1382	0.0239	0.002	0.1082	0.0233	0.008	0.0068	0.0022	0.0051	0.0309	0.0259	0.026	0.0852	0.0192	0.0963	0.001
4	rs78974798	41413356	1.05	0.104628957265627	0.95	0.15120882267165	6.28054386262489	0.871403864403688	0.0149	0.0149	0.0175	0.0058	0.1634	0.0057	0.0075	0.0702	0.0011	0.0911	0.1382	0.0239	0.002	0.1082	0.0233	0.008	0.0068	0.0022	0.0051	0.0309	0.0259	0.026	0.0852	0.0192	0.0964	0.001
4	rs7349673	41416598	1.05	0.104628957265627	0.95	0.15120882267165	6.34068813980358	0.867046531426513	0.0149	0.0149	0.0175	0.0058	0.1635	0.0057	0.0075	0.0702	0.0011	0.0911	0.1382	0.0239	0.002	0.1083	0.0233	0.008	0.0068	0.0022	0.0052	0.0309	0.0259	0.026	0.0852	0.0192	0.0964	0.001
4	rs73232194	41417335	1.05	0.104628957265627	0.95	0.15120882267165	6.34724299509376	0.87202670593683	0.0149	0.0149	0.0175	0.0058	0.1634	0.0057	0.0075	0.0702	0.0011	0.0911	0.1382	0.0239	0.002	0.1083	0.0232	0.008	0.0068	0.0022	0.0052	0.0309	0.0259	0.026	0.0852	0.0192	0.0964	0.001
4	rs4452462	41418190	1.05	0.104628957265627	0.95	0.15120882267165	6.35151206201638	0.876545028826448	0.0149	0.0149	0.0175	0.0058	0.1634	0.0057	0.0075	0.0702	0.0011	0.0911	0.1382	0.0239	0.002	0.1083	0.0232	0.008	0.0068	0.0022	0.0052	0.0309	0.0259	0.026	0.0852	0.0192	0.0964	0.001
4	rs56037067	41426303	1.05	0.104628957265627	0.95	0.15120882267165	6.56406040587005	0.876856813259546	0.0149	0.0149	0.0176	0.0059	0.1634	0.0057	0.0076	0.0701	0.001	0.0907	0.1382	0.0239	0.0019	0.1082	0.0233	0.008	0.0068	0.0022	0.0052	0.0309	0.0259	0.026	0.0851	0.0192	0.0967	0.001
4	rs77300434	41431063	1.05	0.104628957265627	0.95	0.15120882267165	6.72247791452854	0.871715273772542	0.0148	0.0148	0.0176	0.006	0.1634	0.0058	0.0076	0.0698	0.001	0.0905	0.1381	0.0239	0.0019	0.1081	0.0233	0.0081	0.0069	0.0021	0.0052	0.0309	0.0259	0.0261	0.0849	0.0192	0.0971	0.001
4	rs73232197	41434820	1.05	0.104628957265627	0.95	0.15120882267165	6.73822461421659	0.883409507884197	0.0148	0.0149	0.0176	0.0061	0.1634	0.0058	0.0077	0.0697	0.001	0.0904	0.1381	0.0239	0.0019	0.1081	0.0234	0.0082	0.0069	0.0021	0.0052	0.0309	0.0259	0.0261	0.0849	0.0193	0.0971	0.001
4	rs112518576	41438256	1.05	0.104628957265627	0.95	0.15120882267165	6.71969989331075	0.859432022600336	0.0148	0.0149	0.0176	0.006	0.1633	0.0058	0.0077	0.0697	0.001	0.0904	0.1383	0.0239	0.0019	0.1082	0.0233	0.0082	0.0069	0.0021	0.0052	0.0309	0.0259	0.0261	0.0848	0.0193	0.0971	0.001
4	rs11730615	41439990	1.05	0.104628957265627	0.95	0.15120882267165	6.71414457908984	0.865335949893207	0.0148	0.0149	0.0176	0.006	0.1633	0.0058	0.0077	0.0697	0.001	0.0903	0.1383	0.0239	0.0019	0.1082	0.0233	0.0082	0.0069	0.0021	0.0052	0.0309	0.0259	0.0262	0.0847	0.0193	0.0971	0.001
4	rs73810241	41446370	1.05	0.104628957265627	0.94	0.173887076546345	8.2439787930252	0.739427236922252	0.0147	0.0147	0.0177	0.0063	0.1628	0.006	0.0079	0.0692	0.001	0.0899	0.1386	0.024	0.002	0.1083	0.0234	0.0084	0.0072	0.0023	0.0056	0.031	0.0261	0.0265	0.0834	0.0195	0.0968	0.0011
4	rs4560447	41447510	1.05	0.104628957265627	0.94	0.173887076546345	8.22902437762109	0.742736913101921	0.0147	0.0147	0.0177	0.0063	0.1628	0.006	0.0079	0.0692	0.001	0.0899	0.1386	0.024	0.002	0.1083	0.0234	0.0084	0.0072	0.0023	0.0056	0.031	0.0261	0.0265	0.0834	0.0195	0.0968	0.0011
4	rs7665984	41457735	1.04	0.120487900976968	0.94	0.173887076546345	8.30755291475645	0.863315249352881	0.0146	0.0143	0.0178	0.0066	0.1628	0.0064	0.0084	0.0693	0.001	0.0887	0.1373	0.0237	0.002	0.1085	0.0237	0.0086	0.0075	0.0024	0.0056	0.0313	0.0267	0.0267	0.0828	0.0192	0.0977	0.0011
4	rs7696363	41457923	1.04	0.120487900976968	0.94	0.173887076546345	8.34300183358291	0.855242197081144	0.0146	0.0142	0.0178	0.0066	0.1629	0.0064	0.0085	0.0692	0.001	0.0885	0.137	0.0237	0.002	0.1084	0.0237	0.0086	0.0076	0.0024	0.0056	0.0314	0.0268	0.0267	0.0827	0.0195	0.0979	0.0011
4	rs62411128	41469852	1.05	0.104628957265627	0.94	0.173887076546345	8.31737903585756	0.882472799745823	0.0143	0.014	0.0174	0.0065	0.1636	0.0064	0.0085	0.0679	9e-04	0.0877	0.1361	0.0233	0.0018	0.1104	0.0239	0.0088	0.0078	0.0024	0.0055	0.0319	0.0277	0.0266	0.0822	0.0187	0.0991	0.0013
4	rs11944274	41470741	1.04	0.120487900976968	0.94	0.173887076546345	8.32124566068807	0.882785013291663	0.0143	0.014	0.0174	0.0065	0.1636	0.0064	0.0085	0.0679	9e-04	0.0877	0.1361	0.0233	0.0018	0.1105	0.0239	0.0088	0.0078	0.0024	0.0055	0.0319	0.0277	0.0266	0.0822	0.0187	0.0991	0.0013
4	rs76005063	41471170	1.04	0.120487900976968	0.94	0.173887076546345	8.31077434850932	0.881068117483129	0.0142	0.014	0.0174	0.0065	0.1636	0.0064	0.0085	0.0679	9e-04	0.0877	0.1361	0.0233	0.0018	0.1105	0.0239	0.0088	0.0078	0.0025	0.0055	0.0319	0.0277	0.0266	0.0822	0.0187	0.0991	0.0013
4	rs28644266	41472809	1.04	0.120487900976968	0.94	0.173887076546345	8.3094857462806	0.87732453239191	0.0142	0.014	0.0173	0.0065	0.1636	0.0064	0.0085	0.0679	9e-04	0.0877	0.1361	0.0233	0.0018	0.1105	0.024	0.0088	0.0078	0.0025	0.0055	0.0319	0.0277	0.0266	0.0822	0.0187	0.0991	0.0013
4	rs4861116	41484189	1.04	0.120487900976968	0.94	0.173887076546345	8.30272121312823	0.81480858684467	0.0142	0.0139	0.0174	0.0065	0.1635	0.0063	0.0086	0.0674	9e-04	0.0876	0.1359	0.0234	0.0018	0.1106	0.024	0.0089	0.0077	0.0028	0.0055	0.032	0.0273	0.0267	0.082	0.0189	0.0996	0.0013
4	rs28488020	41485614	1.04	0.120487900976968	0.94	0.173887076546345	8.31560694788681	0.809131777299472	0.0142	0.0139	0.0174	0.0064	0.1635	0.0063	0.0086	0.0674	9e-04	0.0876	0.1359	0.0232	0.0018	0.1109	0.0241	0.0089	0.0077	0.0028	0.0055	0.032	0.0273	0.0267	0.082	0.0189	0.0996	0.0013
4	rs11736946	41497036	1.04	0.120487900976968	0.94	0.173887076546345	8.3347815569474	0.806526329965262	0.0142	0.0139	0.0174	0.0064	0.1636	0.0064	0.0085	0.0673	9e-04	0.0875	0.1358	0.023	0.0018	0.1113	0.0241	0.009	0.0077	0.0028	0.0055	0.0318	0.0272	0.0268	0.082	0.0188	0.0998	0.0013
4	rs11734313	41510941	1.04	0.120487900976968	0.94	0.173887076546345	8.29305942752914	0.810665223171858	0.0142	0.0138	0.0174	0.0063	0.1638	0.0064	0.0085	0.0672	9e-04	0.0872	0.1358	0.023	0.0018	0.1114	0.0241	0.009	0.0076	0.0028	0.0054	0.0319	0.0274	0.0269	0.082	0.0187	0.1	0.0013
4	rs115518650	41513296	1.04	0.120487900976968	0.94	0.173887076546345	8.30159389364031	0.810511850970117	0.0142	0.0138	0.0174	0.0063	0.1638	0.0063	0.0085	0.0672	9e-04	0.0872	0.1358	0.023	0.0018	0.1114	0.0241	0.009	0.0076	0.0028	0.0054	0.0319	0.0274	0.0269	0.082	0.0187	0.1	0.0013
4	rs6447081	41518651	1.04	0.120487900976968	0.94	0.173887076546345	8.33639325366677	0.810818601505906	0.0143	0.0138	0.0173	0.0063	0.1638	0.0063	0.0085	0.0671	9e-04	0.0871	0.1358	0.0229	0.0018	0.1114	0.0241	0.009	0.0076	0.0028	0.0054	0.032	0.0275	0.0269	0.082	0.0187	0.1002	0.0013
4	rs79243284	41518682	1.04	0.120487900976968	0.94	0.173887076546345	8.33816618893807	0.812045848802484	0.0143	0.0138	0.0173	0.0063	0.1638	0.0063	0.0085	0.0671	9e-04	0.0871	0.1358	0.0229	0.0018	0.1114	0.0241	0.009	0.0076	0.0028	0.0054	0.032	0.0275	0.0269	0.0821	0.0187	0.1002	0.0013
4	rs6447083	41528601	1.05	0.104628957265627	0.94	0.173887076546345	7.66584000514677	0.798873595334217	0.0142	0.0138	0.0174	0.0063	0.164	0.0063	0.0085	0.0667	9e-04	0.0869	0.1356	0.0228	0.0017	0.1118	0.0242	0.0091	0.0076	0.0027	0.0053	0.0319	0.0276	0.027	0.082	0.0187	0.1003	0.0013
4	rs74870915	41531944	1.05	0.104628957265627	0.94	0.173887076546345	6.6297008028571	0.774186355038103	0.0142	0.0139	0.0174	0.0063	0.164	0.0064	0.0084	0.0661	9e-04	0.0866	0.1354	0.0227	0.0017	0.1124	0.0244	0.0092	0.0076	0.0027	0.0051	0.0318	0.0277	0.0273	0.0819	0.0186	0.1005	0.0013
4	rs6815819	41534784	1.05	0.104628957265627	0.94	0.173887076546345	6.22690054549037	0.768571353376169	0.0142	0.0139	0.0175	0.0063	0.1641	0.0065	0.0084	0.0658	9e-04	0.0865	0.1352	0.0227	0.0017	0.1127	0.0245	0.0092	0.0076	0.0026	0.005	0.0317	0.0278	0.0273	0.0818	0.0186	0.1006	0.0013
4	rs56401407	41535317	1.05	0.104628957265627	0.94	0.173887076546345	6.19913074816558	0.768571353376169	0.0142	0.0139	0.0175	0.0063	0.1641	0.0065	0.0084	0.0658	9e-04	0.0865	0.1352	0.0227	0.0017	0.1127	0.0245	0.0092	0.0076	0.0026	0.005	0.0317	0.0278	0.0273	0.0818	0.0186	0.1006	0.0013
4	rs116253125	41536245	1.05	0.104628957265627	0.94	0.173887076546345	6.15063702230182	0.766449062589545	0.0142	0.0139	0.0175	0.0063	0.1641	0.0065	0.0084	0.0658	9e-04	0.0865	0.1352	0.0227	0.0017	0.1127	0.0245	0.0092	0.0076	0.0026	0.005	0.0317	0.0278	0.0273	0.0818	0.0186	0.1006	0.0013
4	rs28455547	41541642	1.05	0.104628957265627	0.94	0.173887076546345	5.86550454339094	0.761148901606332	0.0142	0.0139	0.0175	0.0063	0.164	0.0065	0.0084	0.0657	9e-04	0.0864	0.1351	0.0227	0.0017	0.1128	0.0245	0.0092	0.0077	0.0026	0.0049	0.0317	0.0278	0.0274	0.0818	0.0187	0.1006	0.0013
4	rs10030961	41545764	1.05	0.104628957265627	0.94	0.173887076546345	4.5005939515858	0.733117798200957	0.0142	0.0141	0.0176	0.0065	0.1634	0.0067	0.0085	0.0648	0.001	0.0862	0.1345	0.0225	0.0018	0.1138	0.0248	0.0094	0.0078	0.0027	0.0047	0.0312	0.0281	0.0278	0.0815	0.0188	0.1009	0.0015
4	rs112314236	41545856	1.05	0.104628957265627	0.94	0.173887076546345	4.44973356507532	0.734168544820676	0.0142	0.0141	0.0175	0.0065	0.1634	0.0067	0.0085	0.0647	0.001	0.0862	0.1346	0.0225	0.0018	0.1138	0.0248	0.0094	0.0078	0.0027	0.0046	0.0312	0.0281	0.0277	0.0816	0.0188	0.1009	0.0015
4	rs73144493	41546097	1.05	0.104628957265627	0.95	0.15120882267165	4.29413967666632	0.740479963951744	0.0142	0.0141	0.0175	0.0065	0.1633	0.0067	0.0085	0.0646	0.001	0.0862	0.1345	0.0226	0.0018	0.1139	0.0248	0.0094	0.0078	0.0027	0.0046	0.0311	0.0281	0.0277	0.0816	0.0189	0.1009	0.0015
4	rs6855264	41546214	1.05	0.104628957265627	0.95	0.15120882267165	4.14561933201091	0.738374838822801	0.0142	0.0141	0.0175	0.0065	0.1634	0.0067	0.0085	0.0646	0.001	0.0861	0.1345	0.0226	0.0018	0.1139	0.0248	0.0094	0.0078	0.0027	0.0045	0.0311	0.0282	0.0277	0.0816	0.0189	0.101	0.0015
4	rs4368643	41547137	1.05	0.104628957265627	0.95	0.15120882267165	3.10490354127941	0.740329554254713	0.0142	0.0142	0.0174	0.0065	0.1641	0.0068	0.0086	0.0639	0.001	0.0858	0.1343	0.0226	0.0018	0.1143	0.0249	0.0094	0.008	0.0027	0.0042	0.0314	0.0282	0.0277	0.0815	0.019	0.1009	0.0015
4	rs56379358	41549946	1.05	0.104628957265627	0.95	0.15120882267165	1.04397028452994	0.737773616337841	0.0143	0.0143	0.0175	0.0065	0.1649	0.0069	0.0086	0.0635	0.001	0.0863	0.1341	0.0227	0.0018	0.1149	0.025	0.0092	0.0079	0.0026	0.0032	0.0315	0.0281	0.0277	0.0811	0.0189	0.1008	0.0014
4	rs62412479	41550894	1.05	0.104628957265627	0.95	0.15120882267165	0.69944067726521	0.735670185854116	0.0143	0.0143	0.0176	0.0065	0.1652	0.0069	0.0086	0.0633	0.001	0.0864	0.1341	0.0227	0.0019	0.1151	0.0251	0.0092	0.0079	0.0025	0.0028	0.0315	0.028	0.0277	0.0808	0.0189	0.1008	0.0014
4	rs10003436	41555718	1.05	0.104628957265627	0.95	0.15120882267165	0.241202028613583	0.722179863202484	0.0144	0.0145	0.0177	0.0065	0.166	0.007	0.0086	0.0629	0.001	0.0866	0.1342	0.0227	0.002	0.1157	0.0252	0.0091	0.0079	0.0025	0.0017	0.0317	0.0278	0.0278	0.0803	0.0188	0.1005	0.0014
4	rs71608081	41560961	1.05	0.104628957265627	0.96	0.130782650589638	0.174528496738755	0.648713184599272	0.0145	0.0148	0.0178	0.0065	0.1663	0.0071	0.0087	0.0624	0.001	0.0866	0.1342	0.0228	0.0021	0.1164	0.0252	0.009	0.0079	0.0023	0.0017	0.0319	0.0277	0.028	0.0794	0.0188	0.0999	0.0015
4	rs11940415	41562903	1.05	0.104628957265627	0.95	0.15120882267165	0.170519206732175	0.644191009472617	0.0145	0.0148	0.0178	0.0065	0.1663	0.0071	0.0087	0.0623	0.001	0.0866	0.1342	0.0228	0.0022	0.1164	0.0252	0.009	0.0079	0.0023	0.0017	0.0319	0.0277	0.028	0.0794	0.0187	0.0999	0.0015
4	rs74760447	41570291	1.05	0.104628957265627	0.95	0.15120882267165	0.16162720975614	0.64389950814924	0.0145	0.0149	0.0178	0.0065	0.1664	0.0071	0.0087	0.0622	0.001	0.0866	0.1342	0.0228	0.0022	0.1165	0.0252	0.009	0.0079	0.0023	0.0017	0.0321	0.0277	0.028	0.0792	0.0187	0.0998	0.0015
4	rs80125379	41585564	1.05	0.104628957265627	0.95	0.15120882267165	0.158134667383948	0.642296798353956	0.0145	0.0149	0.0178	0.0066	0.1664	0.0072	0.0088	0.0622	0.001	0.0866	0.134	0.0228	0.0022	0.1166	0.0252	0.009	0.008	0.0023	0.0017	0.0321	0.0277	0.028	0.0792	0.0187	0.0997	0.0015
4	rs6844955	41586613	1.05	0.104628957265627	0.95	0.15120882267165	0.154351325384007	0.641131774024528	0.0145	0.0149	0.0178	0.0066	0.1664	0.0072	0.0088	0.0622	0.0011	0.0866	0.134	0.0228	0.0022	0.1166	0.0252	0.009	0.008	0.0023	0.0017	0.0321	0.0277	0.028	0.0791	0.0187	0.0998	0.0015
4	rs113879390	41594902	1.05	0.104628957265627	0.94	0.173887076546345	0.150655015629717	0.634732951566175	0.0145	0.0149	0.0178	0.0066	0.1664	0.0072	0.0088	0.0622	0.0011	0.0866	0.1339	0.0228	0.0022	0.1166	0.0252	0.009	0.0079	0.0023	0.0017	0.0321	0.0276	0.028	0.0791	0.0188	0.0997	0.0015
4	rs76316839	41599798	1.05	0.104628957265627	0.94	0.173887076546345	0.147794933434196	0.632119570454491	0.0145	0.0149	0.0178	0.0066	0.1664	0.0072	0.0088	0.0622	0.0011	0.0866	0.1338	0.0228	0.0022	0.1166	0.0252	0.009	0.0079	0.0023	0.0017	0.0321	0.0276	0.0281	0.079	0.0188	0.0996	0.0015
4	rs4306988	41607350	1.05	0.104628957265627	0.94	0.173887076546345	0.135621150225416	0.618513107593303	0.0145	0.015	0.0182	0.0066	0.1664	0.0072	0.0089	0.062	0.0011	0.087	0.1328	0.023	0.0023	0.1167	0.0253	0.0091	0.008	0.0024	0.0018	0.0321	0.0275	0.0283	0.0787	0.0192	0.099	0.0015
4	rs28377569	41607468	1.05	0.104628957265627	0.94	0.173887076546345	0.135217851157683	0.618801881233253	0.0145	0.015	0.0182	0.0066	0.1664	0.0072	0.0089	0.062	0.0011	0.087	0.1327	0.023	0.0023	0.1166	0.0253	0.0091	0.008	0.0024	0.0018	0.0321	0.0275	0.0284	0.0786	0.0193	0.099	0.0015
4	rs60344670	41611227	1.05	0.104628957265627	0.94	0.173887076546345	0.122897396615761	0.593798847147557	0.0145	0.015	0.0183	0.0066	0.1669	0.0073	0.0089	0.0618	0.0011	0.087	0.1325	0.023	0.0023	0.1167	0.0254	0.0091	0.008	0.0024	0.0018	0.032	0.0273	0.0285	0.0782	0.0194	0.0988	0.0015
4	rs62412483	41612366	1.05	0.104628957265627	0.94	0.173887076546345	0.120773179499796	0.583667595957044	0.0145	0.015	0.0183	0.0066	0.167	0.0073	0.0089	0.0617	0.0011	0.087	0.1325	0.0231	0.0023	0.1167	0.0254	0.0091	0.008	0.0024	0.0018	0.032	0.0273	0.0285	0.078	0.0195	0.0988	0.0015
4	rs10026359	41613931	1.05	0.104628957265627	0.94	0.173887076546345	0.123571351922198	0.604402374100323	0.0145	0.015	0.0184	0.0067	0.1671	0.0073	0.009	0.0617	0.0011	0.087	0.1324	0.0231	0.0023	0.1166	0.0254	0.0091	0.008	0.0024	0.0018	0.032	0.0273	0.0286	0.0778	0.0195	0.0987	0.0015
4	rs35320132	41616187	1.05	0.104628957265627	0.94	0.173887076546345	0.12216738159947	0.621113212141656	0.0145	0.015	0.0184	0.0067	0.1671	0.0073	0.009	0.0617	0.0011	0.087	0.1323	0.0232	0.0023	0.1166	0.0254	0.0091	0.008	0.0024	0.0018	0.032	0.0273	0.0287	0.0777	0.0195	0.0987	0.0015
4	rs78523290	41623302	1.05	0.104628957265627	0.94	0.173887076546345	0.136585778434989	0.577552234654293	0.0147	0.015	0.0185	0.0067	0.1668	0.0073	0.009	0.0612	0.0011	0.0873	0.1319	0.0233	0.0023	0.1169	0.0255	0.0091	0.008	0.0026	0.0018	0.0318	0.0273	0.0286	0.0773	0.0198	0.0984	0.0015
4	rs28635655	41626807	1.05	0.104628957265627	0.94	0.173887076546345	0.0763058010022267	0.470568050243746	0.0151	0.0149	0.0192	0.0073	0.1656	0.0075	0.0092	0.0592	0.0012	0.089	0.1289	0.0239	0.0026	0.1174	0.0264	0.0093	0.0084	0.0028	0.0021	0.0312	0.0274	0.0293	0.0753	0.0213	0.0982	0.0015
4	rs28478590	41627189	1.05	0.104628957265627	0.94	0.173887076546345	0.0729282312722355	0.4626256363958	0.0151	0.0149	0.0193	0.0074	0.1654	0.0075	0.0092	0.059	0.0012	0.0892	0.1287	0.024	0.0027	0.1174	0.0265	0.0093	0.0084	0.0028	0.0021	0.0312	0.0275	0.0294	0.075	0.0214	0.0981	0.0014
4	rs28622470	41631718	1.04	0.120487900976968	0.93	0.198940398764014	0.0617066191731887	0.443922432880511	0.0159	0.0149	0.0202	0.0077	0.1635	0.0078	0.0094	0.0574	0.0013	0.0908	0.1263	0.025	0.003	0.1181	0.0273	0.0094	0.0087	0.0031	0.0024	0.0306	0.0271	0.03	0.073	0.023	0.0969	0.0015
4	rs73135482	41633322	1.04	0.120487900976968	0.93	0.198940398764014	0.0673039738899373	0.459539044897554	0.0162	0.0148	0.0204	0.0078	0.1629	0.0079	0.0095	0.057	0.0014	0.0913	0.1256	0.0252	0.003	0.1183	0.0276	0.0095	0.0087	0.0032	0.0025	0.0304	0.027	0.0302	0.0725	0.0235	0.0965	0.0014
4	rs4861122	41636344	1.03	0.13807906481078	0.93	0.198940398764014	0.106319257352102	0.480850552507758	0.0168	0.0147	0.0208	0.0079	0.1613	0.008	0.0096	0.0565	0.0014	0.0925	0.124	0.0256	0.0028	0.1187	0.0283	0.0096	0.0088	0.0034	0.0027	0.0302	0.0267	0.0307	0.0717	0.0244	0.0957	0.0014
4	rs13144919	41637245	1.02	0.157502178544443	0.93	0.198940398764014	0.122459069551809	0.450311986356256	0.0171	0.0146	0.0208	0.0079	0.1608	0.0079	0.0096	0.0564	0.0014	0.0929	0.1233	0.0256	0.0028	0.1187	0.0284	0.0096	0.0088	0.0036	0.0028	0.0301	0.0266	0.0308	0.0716	0.0246	0.0957	0.0014
4	rs61390368	41638728	1.01	0.178854520006857	0.93	0.198940398764014	0.117188213724341	0.400022488922671	0.0175	0.0149	0.0209	0.0077	0.16	0.0079	0.0095	0.0562	0.0015	0.0938	0.1219	0.0258	0.0029	0.1188	0.0286	0.0094	0.0087	0.0037	0.0029	0.0304	0.0264	0.0311	0.0715	0.025	0.0951	0.0016
4	rs4345220	41639516	1.01	0.178854520006857	0.93	0.198940398764014	0.124012097433842	0.391265245631438	0.0178	0.015	0.0209	0.0076	0.1596	0.0079	0.0095	0.0562	0.0015	0.0943	0.1212	0.0259	0.0029	0.1189	0.0288	0.0093	0.0088	0.0039	0.0029	0.0305	0.0264	0.0313	0.0716	0.0253	0.0949	0.0017
4	rs35166673	41640351	1.01	0.178854520006857	0.93	0.198940398764014	0.124335917852506	0.393835344808944	0.0178	0.015	0.0209	0.0076	0.1596	0.0079	0.0095	0.0562	0.0015	0.0943	0.1211	0.0259	0.0029	0.1189	0.0288	0.0093	0.0087	0.0039	0.0029	0.0305	0.0264	0.0312	0.0716	0.0252	0.0949	0.0017
4	rs6836918	41640878	1.01	0.178854520006857	0.93	0.198940398764014	0.124277003201083	0.39525088067343	0.0178	0.015	0.0209	0.0076	0.1596	0.0079	0.0095	0.0562	0.0015	0.0944	0.1211	0.0259	0.0029	0.1189	0.0288	0.0093	0.0087	0.0039	0.0029	0.0305	0.0264	0.0312	0.0716	0.0252	0.0949	0.0017
4	rs4861125	41642969	1.01	0.178854520006857	0.93	0.198940398764014	0.111975878492236	0.389853679420715	0.0179	0.0151	0.0209	0.0076	0.1597	0.0079	0.0095	0.0562	0.0015	0.0944	0.1209	0.0259	0.0029	0.1188	0.0288	0.0093	0.0088	0.0039	0.0029	0.0306	0.0264	0.0311	0.0715	0.0252	0.095	0.0017
4	rs114111811	41645116	1.01	0.178854520006857	0.93	0.198940398764014	0.116507457700594	0.377340877462839	0.0179	0.015	0.0209	0.0076	0.1597	0.0079	0.0094	0.0562	0.0015	0.0945	0.1208	0.0259	0.0029	0.1189	0.0288	0.0093	0.0087	0.0039	0.003	0.0306	0.0263	0.0311	0.0715	0.0253	0.095	0.0017
4	rs79544914	41650488	1.01	0.178854520006857	0.93	0.198940398764014	0.12216738159947	0.362301975511484	0.0179	0.015	0.0208	0.0076	0.1596	0.0079	0.0094	0.0561	0.0016	0.0947	0.1209	0.0259	0.0029	0.1193	0.0285	0.0092	0.0087	0.0039	0.0031	0.0305	0.0263	0.0312	0.0716	0.025	0.0949	0.0018
4	rs16853408	41652442	1.01	0.178854520006857	0.93	0.198940398764014	0.135372880715181	0.360042307009998	0.0179	0.015	0.0208	0.0076	0.1595	0.0079	0.0094	0.056	0.0016	0.0948	0.1208	0.0259	0.0029	0.1193	0.0285	0.0092	0.0087	0.0039	0.0031	0.0305	0.0263	0.0312	0.0716	0.025	0.0948	0.0018
4	rs7659262	41658985	1	0.202230525110681	0.93	0.198940398764014	0.622201543518411	0.323840131208967	0.0186	0.0152	0.0205	0.0076	0.159	0.0077	0.0091	0.055	0.0016	0.0973	0.1197	0.0253	0.0029	0.1196	0.0288	0.0086	0.0087	0.004	0.004	0.0303	0.0259	0.0311	0.0724	0.0254	0.094	0.0021
4	rs79394010	41668853	1	0.202230525110681	0.93	0.198940398764014	0.776516219683855	0.319833359672414	0.0186	0.0152	0.0205	0.0076	0.1589	0.0078	0.0091	0.055	0.0016	0.0974	0.1196	0.0253	0.003	0.1196	0.0289	0.0086	0.0087	0.0041	0.0041	0.0303	0.0258	0.0309	0.0724	0.0254	0.0938	0.0021
4	rs2289342	41672759	1	0.202230525110681	0.93	0.198940398764014	1.34191236261042	0.343967020522088	0.0187	0.0152	0.0205	0.0076	0.1588	0.0078	0.0091	0.055	0.0016	0.0974	0.1194	0.0253	0.003	0.1196	0.0292	0.0086	0.0087	0.0041	0.0044	0.0303	0.0258	0.0308	0.0723	0.0255	0.0937	0.0022
4	rs11734372	41673604	1	0.202230525110681	0.93	0.198940398764014	1.44487752517949	0.315720605577904	0.0187	0.0152	0.0205	0.007	0.159	0.0078	0.009	0.055	0.0016	0.0975	0.1193	0.0253	0.003	0.1196	0.0292	0.0086	0.0087	0.0041	0.0045	0.0303	0.0258	0.0308	0.0724	0.0256	0.0938	0.0022
4	rs6837759	41679483	1	0.202230525110681	0.93	0.198940398764014	1.50172758867476	0.312586216985442	0.0187	0.0152	0.0205	0.007	0.1588	0.0078	0.0089	0.055	0.0016	0.0976	0.1194	0.0253	0.003	0.1197	0.0293	0.0086	0.0087	0.0041	0.0045	0.0304	0.0257	0.0308	0.0724	0.0256	0.0938	0.0022
4	rs72624137	41682373	1	0.202230525110681	0.93	0.198940398764014	1.3552312247534	0.288674221462003	0.0187	0.0152	0.0205	0.007	0.1588	0.0078	0.0089	0.0549	0.0016	0.0976	0.1194	0.0253	0.003	0.1197	0.0293	0.0085	0.0087	0.0041	0.0044	0.0304	0.0257	0.0308	0.0724	0.0255	0.0937	0.0022
4	rs62410256	41687107	1	0.202230525110681	0.93	0.198940398764014	1.15641332294041	0.283166483432737	0.0187	0.0152	0.0205	0.007	0.1587	0.0078	0.0089	0.0549	0.0017	0.0976	0.1193	0.0253	0.003	0.1197	0.0294	0.0085	0.0087	0.0042	0.0043	0.0305	0.0257	0.0307	0.0724	0.0255	0.0937	0.0023
4	rs2304652	41687911	1	0.202230525110681	0.94	0.173887076546345	1.14089840945879	0.284101682562465	0.0187	0.0152	0.0205	0.007	0.1587	0.0078	0.0089	0.0549	0.0017	0.0977	0.1193	0.0253	0.003	0.1197	0.0294	0.0085	0.0087	0.0042	0.0043	0.0305	0.0257	0.0307	0.0724	0.0255	0.0937	0.0023
4	rs79819895	41690514	1	0.202230525110681	0.94	0.173887076546345	1.11468638531541	0.272249140998348	0.0187	0.0152	0.0205	0.0071	0.1586	0.0078	0.0089	0.0548	0.0017	0.0977	0.1192	0.0253	0.003	0.1197	0.0294	0.0086	0.0087	0.0042	0.0043	0.0305	0.0257	0.0307	0.0724	0.0254	0.0937	0.0023
4	rs77420897	41691709	1	0.202230525110681	0.94	0.173887076546345	1.11639045719128	0.274560897683556	0.0187	0.0152	0.0205	0.0071	0.1586	0.0078	0.0089	0.0548	0.0017	0.0978	0.1192	0.0253	0.003	0.1197	0.0294	0.0086	0.0087	0.0042	0.0043	0.0305	0.0257	0.0307	0.0724	0.0254	0.0937	0.0023
4	rs7674006	41700107	1	0.202230525110681	0.94	0.173887076546345	1.13006013603174	0.265235822258844	0.0188	0.0152	0.0205	0.0071	0.1584	0.0078	0.0089	0.0547	0.0017	0.0979	0.1192	0.0253	0.003	0.1197	0.0294	0.0086	0.0087	0.0043	0.0043	0.0305	0.0256	0.0307	0.0724	0.0254	0.0937	0.0023
4	rs116807154	41700302	1	0.202230525110681	0.94	0.173887076546345	1.13574513630643	0.264320271843822	0.0188	0.0152	0.0205	0.0071	0.1584	0.0078	0.0089	0.0547	0.0017	0.0979	0.1192	0.0253	0.003	0.1197	0.0294	0.0086	0.0087	0.0043	0.0043	0.0305	0.0256	0.0307	0.0724	0.0254	0.0937	0.0023
4	rs1371298	41711258	1	0.202230525110681	0.94	0.173887076546345	3.80669630581227	0.345081692514103	0.0197	0.0151	0.0208	0.0071	0.1544	0.0079	0.0089	0.0521	0.0018	0.1018	0.1184	0.0262	0.0035	0.1184	0.0294	0.0084	0.0089	0.0055	0.0054	0.0306	0.0245	0.0307	0.0722	0.0257	0.0943	0.0024
4	rs1371300	41711600	0.99	0.227721472602965	0.94	0.173887076546345	4.87549578706722	0.306824160239112	0.0197	0.0151	0.0207	0.0072	0.1538	0.0077	0.0089	0.0525	0.0019	0.1032	0.1183	0.0264	0.0035	0.1181	0.0292	0.0081	0.0087	0.0056	0.0058	0.0306	0.0241	0.0308	0.0721	0.0257	0.0941	0.0024
4	rs11722038	41723157	0.99	0.227721472602965	0.94	0.173887076546345	5.34389512916418	0.251269512319485	0.0197	0.0151	0.0206	0.0071	0.1536	0.0075	0.0088	0.0531	0.0018	0.1043	0.1182	0.0264	0.0036	0.1181	0.0291	0.0078	0.0084	0.0056	0.0059	0.0305	0.0238	0.0309	0.072	0.0256	0.0941	0.0024
4	rs116001339	41727059	0.99	0.227721472602965	0.94	0.173887076546345	5.3548976692241	0.250369401154829	0.0198	0.0152	0.0206	0.0071	0.1536	0.0075	0.0088	0.0532	0.0018	0.1045	0.1181	0.0264	0.0036	0.1181	0.029	0.0078	0.0084	0.0056	0.0059	0.0305	0.0238	0.0309	0.0719	0.0256	0.0941	0.0024
4	rs79639912	41729460	0.99	0.227721472602965	0.94	0.173887076546345	5.35988722531757	0.257939203760382	0.0198	0.0153	0.0206	0.0071	0.1535	0.0075	0.0088	0.0532	0.0018	0.1046	0.118	0.0264	0.0036	0.1181	0.029	0.0078	0.0084	0.0056	0.0059	0.0305	0.0238	0.031	0.0719	0.0256	0.094	0.0024
4	rs16853557	41730976	0.99	0.227721472602965	0.94	0.173887076546345	5.36810767782841	0.260781864474684	0.0197	0.0154	0.0206	0.0071	0.1535	0.0075	0.0088	0.0532	0.0018	0.1048	0.118	0.0263	0.0036	0.1181	0.029	0.0078	0.0084	0.0056	0.0059	0.0305	0.0238	0.031	0.0718	0.0256	0.094	0.0024
4	rs62412160	41732847	0.99	0.227721472602965	0.94	0.173887076546345	5.28705993230799	0.251494699700036	0.0197	0.0153	0.0205	0.0071	0.1535	0.0075	0.0088	0.0532	0.0018	0.1048	0.118	0.0263	0.0036	0.1183	0.029	0.0078	0.0084	0.0055	0.0059	0.0305	0.0237	0.031	0.0718	0.0256	0.094	0.0024
4	rs74429211	41738664	0.99	0.227721472602965	0.94	0.173887076546345	5.08506731076735	0.249582643096599	0.0195	0.0152	0.0203	0.0071	0.1535	0.0075	0.0088	0.0532	0.0019	0.1048	0.1182	0.0263	0.0036	0.119	0.029	0.0078	0.0083	0.0054	0.0058	0.0306	0.0235	0.0311	0.0718	0.0257	0.094	0.0023
4	rs11724135	41739295	0.99	0.227721472602965	0.94	0.173887076546345	5.06825877794738	0.245884239650522	0.0195	0.0152	0.0203	0.0071	0.1535	0.0075	0.0088	0.0532	0.0019	0.1048	0.1182	0.0263	0.0036	0.1191	0.029	0.0078	0.0083	0.0054	0.0058	0.0306	0.0235	0.0311	0.0718	0.0257	0.094	0.0023
4	rs1063611	41746162	0.99	0.227721472602965	0.94	0.173887076546345	4.94982122796466	0.229735260309747	0.0193	0.0152	0.0202	0.0072	0.1534	0.0075	0.0088	0.0532	0.0019	0.1049	0.1182	0.0263	0.0036	0.1194	0.029	0.0078	0.0083	0.0054	0.0058	0.0306	0.0234	0.0311	0.0717	0.0256	0.094	0.0022
4	rs1122992	41763403	0.99	0.227721472602965	0.94	0.173887076546345	4.83492652820672	0.231816804768686	0.0191	0.0152	0.0201	0.0072	0.1533	0.0075	0.0089	0.0531	0.002	0.105	0.1181	0.0264	0.0036	0.12	0.029	0.0078	0.0083	0.0053	0.0058	0.0307	0.0232	0.0311	0.0716	0.0257	0.094	0.0022
4	rs115713453	41772720	0.99	0.227721472602965	0.94	0.173887076546345	4.80945175936974	0.232475394744211	0.019	0.0152	0.0201	0.0072	0.153	0.0075	0.0089	0.0531	0.002	0.105	0.1184	0.0264	0.0036	0.1201	0.0291	0.0078	0.0083	0.0052	0.0058	0.0307	0.0231	0.0312	0.0716	0.0257	0.094	0.0021
4	rs145312028	41774991	0.99	0.227721472602965	0.92	0.226487429171296	4.80559047438519	0.232475394744211	0.019	0.0152	0.0201	0.0072	0.1529	0.0075	0.0089	0.0531	0.002	0.105	0.1184	0.0264	0.0036	0.1201	0.0291	0.0078	0.0083	0.0052	0.0058	0.0307	0.0231	0.0312	0.0716	0.0257	0.094	0.0021
4	rs976275	41775207	0.99	0.227721472602965	0.92	0.226487429171296	4.80501849647957	0.232475394744211	0.019	0.0152	0.0201	0.0072	0.1529	0.0075	0.0089	0.0531	0.002	0.105	0.1184	0.0264	0.0036	0.1201	0.0291	0.0078	0.0083	0.0052	0.0058	0.0307	0.0231	0.0312	0.0716	0.0257	0.094	0.0021
4	rs76733650	41788640	0.99	0.227721472602965	0.92	0.226487429171296	4.76930289712775	0.236660424985472	0.0188	0.0152	0.0202	0.0072	0.1524	0.0075	0.0089	0.0531	0.002	0.1049	0.119	0.0264	0.0036	0.1202	0.0291	0.0078	0.0084	0.0052	0.0058	0.0307	0.023	0.0312	0.0714	0.0258	0.0941	0.0021
4	rs79283575	41789560	0.99	0.227721472602965	0.92	0.226487429171296	4.92679014685341	0.242092185144619	0.0187	0.0152	0.0202	0.0072	0.1522	0.0075	0.0089	0.053	0.002	0.105	0.1193	0.0264	0.0036	0.1203	0.0291	0.0078	0.0084	0.0052	0.0058	0.0307	0.023	0.0312	0.0714	0.0258	0.094	0.0021
4	rs1984911	41791624	0.99	0.227721472602965	0.91	0.256642068151906	4.98989913178508	0.247003115872989	0.0187	0.0152	0.0202	0.0072	0.1521	0.0075	0.0089	0.0532	0.002	0.1052	0.1191	0.0265	0.0036	0.1202	0.0291	0.0078	0.0084	0.0052	0.0059	0.0306	0.0229	0.0312	0.0712	0.0258	0.094	0.0021
4	rs75689614	41796801	0.99	0.227721472602965	0.9	0.289513196358555	5.13455516004978	0.272249140998348	0.0187	0.0152	0.0202	0.0072	0.1519	0.0075	0.0089	0.0532	0.002	0.1054	0.119	0.0264	0.0036	0.1202	0.0291	0.0078	0.0084	0.0052	0.0059	0.0306	0.0229	0.0313	0.0712	0.0258	0.094	0.0021
4	rs116262023	41800752	0.99	0.227721472602965	0.91	0.256642068151906	5.52987454875133	0.311743930993851	0.0188	0.0153	0.0205	0.0073	0.1508	0.0074	0.0089	0.0532	0.0021	0.107	0.1178	0.0262	0.0035	0.12	0.0296	0.0078	0.0086	0.005	0.0059	0.0308	0.0222	0.0314	0.0714	0.0258	0.0944	0.0019
4	rs4290922	41800929	0.99	0.227721472602965	0.9	0.289513196358555	5.6704250037431	0.316445241165028	0.0188	0.0153	0.0206	0.0073	0.1504	0.0074	0.0089	0.0531	0.002	0.1076	0.1176	0.0262	0.0035	0.1199	0.0298	0.0078	0.0086	0.005	0.0059	0.0308	0.022	0.0316	0.0711	0.0259	0.0945	0.0019
4	rs112288604	41804147	0.99	0.227721472602965	0.9	0.289513196358555	5.75979430053227	0.30323917236499	0.0189	0.0154	0.0208	0.0074	0.1492	0.0073	0.0089	0.0536	0.002	0.1093	0.1169	0.026	0.0035	0.1193	0.0299	0.0079	0.0087	0.0051	0.0059	0.0309	0.0212	0.0316	0.0714	0.0258	0.0949	0.0019
4	rs6834524	41805774	0.99	0.227721472602965	0.9	0.289513196358555	5.74562307527328	0.298478900403108	0.0189	0.0154	0.0208	0.0074	0.1492	0.0073	0.0089	0.0536	0.002	0.1093	0.1169	0.026	0.0035	0.1194	0.0299	0.0079	0.0087	0.0051	0.0059	0.0309	0.0212	0.0316	0.0714	0.0258	0.0949	0.0019
4	rs34923885	41806827	0.99	0.227721472602965	0.9	0.289513196358555	5.76755452305604	0.29421410445727	0.0189	0.0154	0.0208	0.0074	0.1493	0.0073	0.0089	0.0535	0.002	0.1093	0.117	0.026	0.0035	0.1194	0.0299	0.0079	0.0087	0.0051	0.0059	0.0309	0.0211	0.0316	0.0714	0.0258	0.0948	0.0019
4	rs2043904	41807737	0.99	0.227721472602965	0.9	0.289513196358555	5.77486920016092	0.295160234647221	0.0189	0.0154	0.0208	0.0074	0.1493	0.0073	0.009	0.0535	0.002	0.1093	0.1169	0.026	0.0035	0.1194	0.0299	0.0079	0.0087	0.0051	0.0059	0.0309	0.0211	0.0316	0.0713	0.0259	0.0948	0.0019
4	rs77120816	41807830	0.99	0.227721472602965	0.9	0.289513196358555	5.76636048898242	0.295396910593623	0.0189	0.0154	0.0208	0.0074	0.1494	0.0073	0.009	0.0535	0.002	0.1093	0.1169	0.026	0.0035	0.1194	0.0299	0.0079	0.0087	0.0051	0.0059	0.0309	0.0211	0.0316	0.0713	0.0259	0.0948	0.0019
4	rs6840588	41814293	0.99	0.227721472602965	0.9	0.289513196358555	4.02264172139584	0.333245919667993	0.019	0.0155	0.0209	0.0074	0.1502	0.0072	0.0088	0.0536	0.0018	0.1111	0.1161	0.026	0.0034	0.1184	0.0298	0.0081	0.0087	0.005	0.0053	0.0306	0.0207	0.0319	0.0722	0.0259	0.0943	0.0016
4	rs74336299	41817854	0.99	0.227721472602965	0.9	0.289513196358555	3.96546662023436	0.317895986017691	0.019	0.0155	0.0209	0.0074	0.1502	0.0072	0.0088	0.0536	0.0018	0.1111	0.1161	0.026	0.0035	0.1184	0.0298	0.0081	0.0087	0.005	0.0053	0.0307	0.0207	0.0319	0.0722	0.0259	0.0942	0.0016
4	rs73233757	41818087	0.99	0.227721472602965	0.9	0.289513196358555	3.95947504414117	0.314031705047368	0.019	0.0155	0.0209	0.0074	0.1502	0.0072	0.0088	0.0536	0.0018	0.1112	0.1161	0.026	0.0035	0.1184	0.0298	0.0081	0.0087	0.005	0.0053	0.0307	0.0207	0.0319	0.0722	0.0259	0.0942	0.0016
4	rs7674340	41818194	0.99	0.227721472602965	0.9	0.289513196358555	3.9043021284965	0.315237788631086	0.019	0.0155	0.0209	0.0074	0.1502	0.0071	0.0088	0.0536	0.0018	0.1112	0.1161	0.026	0.0035	0.1184	0.0298	0.0081	0.0087	0.005	0.0053	0.0307	0.0207	0.0319	0.0722	0.0259	0.0942	0.0016
4	rs7658646	41820275	0.99	0.227721472602965	0.89	0.325204496311925	3.88518906976805	0.342358777954181	0.019	0.0155	0.021	0.0074	0.1502	0.0072	0.0088	0.0537	0.0018	0.1113	0.1161	0.026	0.0035	0.1183	0.0298	0.0081	0.0087	0.005	0.0053	0.0307	0.0207	0.0319	0.0722	0.0259	0.0942	0.0016
4	rs17590698	41823615	0.99	0.227721472602965	0.89	0.325204496311925	3.58708180510363	0.312826994123563	0.019	0.0156	0.0211	0.0074	0.1499	0.0072	0.0088	0.054	0.0017	0.1124	0.1157	0.0259	0.0034	0.1173	0.0299	0.0082	0.0088	0.005	0.0052	0.0307	0.0205	0.0318	0.0724	0.0258	0.0942	0.0016
4	rs10027641	41824126	0.99	0.227721472602965	0.89	0.325204496311925	3.51818809506684	0.320075775582771	0.0189	0.0157	0.0211	0.0074	0.1498	0.0072	0.0088	0.0543	0.0017	0.1129	0.1156	0.0258	0.0034	0.1171	0.0299	0.0082	0.0088	0.0049	0.0051	0.0307	0.0206	0.0317	0.0724	0.0258	0.0942	0.0016
4	rs116315135	41828325	0.99	0.227721472602965	0.88	0.363814363818289	1.6092454676926	0.237433968677813	0.0181	0.0161	0.0207	0.0074	0.1512	0.007	0.0083	0.0565	0.0017	0.1227	0.1111	0.0252	0.0027	0.1139	0.0296	0.0081	0.0086	0.0042	0.0042	0.031	0.0216	0.0316	0.0729	0.0244	0.0933	0.0011
4	rs28465383	41833716	0.98	0.255415240389183	0.88	0.363814363818289	1.52014923082908	0.26592313197006	0.018	0.0161	0.0207	0.0074	0.1513	0.007	0.0083	0.0567	0.0017	0.1237	0.1107	0.0251	0.0027	0.1136	0.0296	0.008	0.0086	0.0042	0.0041	0.0311	0.0217	0.0316	0.0729	0.0242	0.0933	0.0011
4	rs79860121	41841463	0.98	0.255415240389183	0.88	0.363814363818289	1.4473540077847	0.257939203760382	0.018	0.0161	0.0207	0.0074	0.1512	0.0069	0.0083	0.0568	0.0018	0.124	0.1105	0.0251	0.0027	0.1136	0.03	0.008	0.0086	0.0041	0.0041	0.0311	0.0217	0.0316	0.0729	0.0242	0.0928	0.0011
4	rs4298166	41845708	0.98	0.255415240389183	0.88	0.363814363818289	1.43459218073987	0.237765735486147	0.018	0.0161	0.0207	0.0074	0.1512	0.0069	0.0083	0.0567	0.0018	0.1242	0.1103	0.0251	0.0027	0.1135	0.0301	0.008	0.0086	0.0041	0.0041	0.031	0.0217	0.0316	0.0736	0.0241	0.0926	0.0011
4	rs6839810	41850006	0.98	0.255415240389183	0.88	0.363814363818289	1.44933632032197	0.236881354710373	0.018	0.0161	0.0207	0.0074	0.1512	0.0069	0.0083	0.0567	0.0018	0.1242	0.1104	0.0251	0.0027	0.1135	0.0301	0.008	0.0086	0.0041	0.0041	0.031	0.0217	0.0316	0.0736	0.0241	0.0926	0.001
4	rs6839478	41857260	0.98	0.255415240389183	0.88	0.363814363818289	1.48338806778915	0.244543723288683	0.018	0.0161	0.0208	0.0074	0.1512	0.0069	0.0083	0.0568	0.0017	0.1242	0.1103	0.0251	0.0027	0.1135	0.0301	0.008	0.0086	0.0041	0.0041	0.031	0.0217	0.0315	0.0736	0.0241	0.0925	0.001
4	rs11729133	41870368	0.98	0.255415240389183	0.87	0.405435896572436	1.52792482399987	0.243539869131469	0.018	0.0161	0.0208	0.0074	0.1512	0.0069	0.0083	0.057	0.0017	0.1246	0.1102	0.0251	0.0026	0.1135	0.0302	0.008	0.0086	0.0041	0.004	0.0309	0.0217	0.0315	0.0736	0.024	0.0926	0.001
4	rs73233770	41873512	0.98	0.255415240389183	0.87	0.405435896572436	1.54676673929315	0.219096369421157	0.018	0.016	0.0208	0.0074	0.1512	0.0069	0.0083	0.057	0.0017	0.1251	0.11	0.0252	0.0025	0.1134	0.0302	0.008	0.0086	0.004	0.004	0.0309	0.0217	0.0316	0.0736	0.0239	0.0927	9e-04
4	rs7655001	41882915	0.98	0.255415240389183	0.87	0.405435896572436	1.49721023460295	0.220174408763185	0.0179	0.016	0.021	0.0074	0.151	0.0069	0.0083	0.0572	0.0016	0.1261	0.1096	0.0252	0.0024	0.1131	0.0304	0.008	0.0086	0.0039	0.0039	0.0307	0.0217	0.0316	0.0737	0.0238	0.0927	9e-04
4	rs10517012	41892087	0.98	0.255415240389183	0.87	0.405435896572436	1.47709356674637	0.213305102836358	0.0179	0.016	0.021	0.0074	0.151	0.0069	0.0083	0.0572	0.0016	0.1264	0.1096	0.0253	0.0023	0.1132	0.0304	0.0079	0.0086	0.0039	0.0039	0.0307	0.0217	0.0316	0.0737	0.0238	0.0926	9e-04
4	rs13122139	41931781	0.97	0.285396128624663	0.87	0.405435896572436	1.42758607502728	0.210322435071209	0.0181	0.0159	0.021	0.0073	0.1508	0.007	0.0082	0.0573	0.0015	0.1279	0.1093	0.0252	0.0023	0.1131	0.0307	0.0078	0.0085	0.0039	0.0038	0.0305	0.0217	0.0314	0.0735	0.0236	0.0924	8e-04
4	rs61302665	41939617	0.97	0.285396128624663	0.87	0.405435896572436	1.40096163053788	0.208200494923219	0.0181	0.0159	0.021	0.0073	0.1508	0.007	0.0082	0.0574	0.0014	0.1284	0.1092	0.0252	0.0023	0.1131	0.0307	0.0078	0.0085	0.0039	0.0037	0.0305	0.0217	0.0313	0.0735	0.0236	0.0923	8e-04
4	rs16853775	41940132	0.97	0.285396128624663	0.87	0.405435896572436	1.38581762868578	0.206930766070822	0.0181	0.0159	0.021	0.0073	0.1508	0.007	0.0082	0.0574	0.0014	0.1285	0.1092	0.0252	0.0023	0.1132	0.0307	0.0079	0.0085	0.0039	0.0037	0.0304	0.0217	0.0313	0.0735	0.0236	0.0923	8e-04
4	rs113510418	41943557	0.97	0.285396128624663	0.87	0.405435896572436	1.38562262383418	0.207036478098003	0.0181	0.0159	0.021	0.0073	0.1508	0.007	0.0082	0.0574	0.0014	0.1285	0.1092	0.0252	0.0023	0.1132	0.0307	0.0079	0.0085	0.0039	0.0037	0.0304	0.0217	0.0313	0.0735	0.0236	0.0923	8e-04
4	rs75626463	41959924	0.97	0.285396128624663	0.87	0.405435896572436	1.38425787700104	0.207882820614509	0.0181	0.0159	0.021	0.0073	0.1508	0.007	0.0082	0.0574	0.0014	0.1285	0.1091	0.0252	0.0023	0.1132	0.0307	0.0079	0.0085	0.0039	0.0037	0.0304	0.0217	0.0313	0.0735	0.0236	0.0923	8e-04
4	rs13111879	41981553	0.97	0.285396128624663	0.87	0.405435896572436	1.2943584940172	0.203978145198767	0.0183	0.016	0.0211	0.0074	0.1503	0.007	0.0082	0.0575	0.0013	0.1294	0.1084	0.0252	0.0024	0.1132	0.0307	0.0078	0.0085	0.0041	0.0036	0.0302	0.0217	0.0311	0.074	0.0233	0.0924	7e-04
4	rs146081892	41981814	0.97	0.285396128624663	0.87	0.405435896572436	1.30063596922522	0.204083351998169	0.0183	0.016	0.0212	0.0074	0.1503	0.007	0.0082	0.0575	0.0013	0.1294	0.1084	0.0252	0.0024	0.1131	0.0307	0.0078	0.0085	0.0041	0.0036	0.0302	0.0217	0.0311	0.074	0.0232	0.0924	7e-04
4	rs2660320	41984118	0.97	0.285396128624663	0.87	0.405435896572436	1.2590056306349	0.203767785973492	0.0183	0.016	0.0212	0.0074	0.1503	0.007	0.0082	0.0575	0.0013	0.1295	0.1083	0.0252	0.0024	0.1131	0.0307	0.0078	0.0086	0.0041	0.0036	0.0302	0.0217	0.0311	0.0741	0.0232	0.0924	7e-04
4	rs73233783	41985867	0.97	0.285396128624663	0.87	0.405435896572436	1.24839807016682	0.204504360313567	0.0183	0.016	0.0212	0.0074	0.1503	0.0071	0.0082	0.0575	0.0013	0.1296	0.1083	0.0252	0.0024	0.113	0.0307	0.0078	0.0086	0.0041	0.0036	0.0302	0.0217	0.031	0.0742	0.0232	0.0924	7e-04
4	rs79472317	41987758	0.97	0.285396128624663	0.87	0.405435896572436	1.24830435203031	0.204504360313567	0.0183	0.016	0.0212	0.0074	0.1503	0.0071	0.0082	0.0575	0.0013	0.1296	0.1083	0.0252	0.0024	0.113	0.0307	0.0078	0.0086	0.0041	0.0036	0.0302	0.0217	0.031	0.0742	0.0232	0.0924	7e-04
4	rs16853864	41992458	0.97	0.285396128624663	0.87	0.405435896572436	1.24839807016682	0.204504360313567	0.0183	0.016	0.0212	0.0074	0.1503	0.0071	0.0082	0.0575	0.0013	0.1296	0.1083	0.0252	0.0024	0.113	0.0307	0.0078	0.0086	0.0041	0.0036	0.0302	0.0217	0.031	0.0742	0.0232	0.0924	7e-04
4	rs73153294	41998435	0.97	0.285396128624663	0.87	0.405435896572436	1.24849179101034	0.204504360313567	0.0183	0.016	0.0212	0.0074	0.1503	0.0071	0.0082	0.0575	0.0013	0.1296	0.1083	0.0252	0.0024	0.113	0.0307	0.0078	0.0086	0.0041	0.0036	0.0302	0.0217	0.031	0.0742	0.0232	0.0924	7e-04
4	rs1047626	42003671	0.97	0.285396128624663	0.87	0.405435896572436	1.21891841126696	0.205874635080142	0.0183	0.016	0.0212	0.0074	0.1504	0.0071	0.0082	0.0575	0.0013	0.1297	0.1083	0.0252	0.0024	0.1129	0.0308	0.0078	0.0086	0.004	0.0036	0.0302	0.0217	0.0311	0.0742	0.0231	0.0924	7e-04
4	rs114205849	42005232	0.97	0.285396128624663	0.86	0.450156947394433	1.18025232244034	0.202297304811855	0.0183	0.016	0.0212	0.0074	0.1506	0.0071	0.0082	0.0575	0.0013	0.1299	0.1084	0.0252	0.0024	0.1128	0.0307	0.0078	0.0085	0.004	0.0036	0.0302	0.0218	0.031	0.0742	0.0231	0.0925	7e-04
4	rs114013358	42013932	0.97	0.285396128624663	0.86	0.450156947394433	1.17878545191293	0.202192406842174	0.0183	0.016	0.0212	0.0074	0.1506	0.0071	0.0082	0.0575	0.0013	0.1299	0.1084	0.0252	0.0024	0.1128	0.0307	0.0078	0.0085	0.004	0.0036	0.0302	0.0218	0.031	0.0742	0.0231	0.0925	7e-04
4	rs116182954	42017797	0.97	0.285396128624663	0.86	0.450156947394433	1.1786937961789	0.202192406842174	0.0183	0.016	0.0212	0.0074	0.1506	0.0071	0.0082	0.0575	0.0013	0.1299	0.1084	0.0252	0.0024	0.1128	0.0307	0.0078	0.0085	0.004	0.0036	0.0302	0.0218	0.031	0.0742	0.0231	0.0925	7e-04
4	rs2581423	42020142	0.97	0.285396128624663	0.86	0.450156947394433	1.1786937961789	0.202192406842174	0.0183	0.016	0.0212	0.0074	0.1506	0.0071	0.0082	0.0575	0.0013	0.1299	0.1084	0.0252	0.0024	0.1128	0.0307	0.0078	0.0085	0.004	0.0036	0.0302	0.0218	0.031	0.0742	0.0231	0.0925	7e-04
4	rs2343618	42030113	0.97	0.285396128624663	0.86	0.450156947394433	1.17832720110188	0.202297304811855	0.0183	0.016	0.0212	0.0074	0.1506	0.0071	0.0082	0.0575	0.0013	0.1299	0.1084	0.0252	0.0024	0.1128	0.0307	0.0078	0.0085	0.004	0.0036	0.0302	0.0218	0.031	0.0742	0.0231	0.0925	7e-04
4	rs3827590	42031437	0.97	0.285396128624663	0.86	0.450156947394433	1.17155324040984	0.198532493241404	0.0183	0.016	0.0204	0.0074	0.1507	0.0071	0.0082	0.0576	0.0013	0.13	0.1084	0.0252	0.0024	0.1128	0.0307	0.0079	0.0085	0.004	0.0036	0.0302	0.0218	0.031	0.0743	0.0231	0.0926	7e-04
4	rs34936554	42031922	0.97	0.285396128624663	0.86	0.450156947394433	1.16725880230975	0.198324034213536	0.0183	0.016	0.0204	0.0074	0.1507	0.0071	0.0082	0.0576	0.0013	0.13	0.1084	0.0253	0.0024	0.1128	0.0307	0.0079	0.0085	0.004	0.0036	0.0302	0.0218	0.031	0.0742	0.0231	0.0926	7e-04
4	rs17530357	42066311	0.97	0.285396128624663	0.86	0.450156947394433	1.13890833607532	0.197907337250839	0.0183	0.016	0.0204	0.0074	0.1508	0.0071	0.0082	0.0576	0.0013	0.1301	0.1084	0.0254	0.0024	0.1126	0.0306	0.0079	0.0085	0.0039	0.0035	0.0301	0.0219	0.0309	0.0742	0.0231	0.0927	7e-04
4	rs4572907	42075775	0.97	0.285396128624663	0.86	0.450156947394433	1.13764263950366	0.197907337250839	0.0183	0.016	0.0204	0.0074	0.1507	0.0071	0.0082	0.0576	0.0013	0.1301	0.1084	0.0255	0.0024	0.1126	0.0306	0.0079	0.0085	0.0039	0.0035	0.0301	0.0219	0.0309	0.0742	0.0231	0.0927	7e-04
4	rs10805100	42086058	0.97	0.285396128624663	0.86	0.450156947394433	1.13917962901277	0.198845319840853	0.0183	0.016	0.0204	0.0074	0.1507	0.0072	0.0082	0.0576	0.0013	0.1301	0.1084	0.0255	0.0023	0.1126	0.0306	0.0079	0.0085	0.0039	0.0035	0.0301	0.0218	0.0309	0.0741	0.0231	0.0927	7e-04
4	rs76700989	42087117	0.97	0.285396128624663	0.86	0.450156947394433	1.12474632068602	0.197907337250839	0.0183	0.016	0.0204	0.0074	0.1507	0.0072	0.0082	0.0576	0.0013	0.1301	0.1084	0.0255	0.0023	0.1126	0.0306	0.0079	0.0085	0.0039	0.0035	0.0301	0.0218	0.0309	0.0741	0.0231	0.0927	7e-04
4	rs76121497	42099002	0.97	0.285396128624663	0.86	0.450156947394433	1.33863851811824	0.205558147020254	0.0182	0.016	0.0203	0.0073	0.151	0.0072	0.0082	0.0578	0.001	0.1305	0.1081	0.0255	0.0023	0.1123	0.0307	0.0079	0.0085	0.0039	0.0035	0.0299	0.0217	0.0308	0.0739	0.0229	0.0935	9e-04
4	rs4296709	42099209	0.97	0.285396128624663	0.86	0.450156947394433	1.35078610261422	0.205980167156929	0.0182	0.016	0.0203	0.0073	0.151	0.0072	0.0082	0.0578	9e-04	0.1305	0.1081	0.0255	0.0023	0.1122	0.0307	0.0079	0.0085	0.0039	0.0035	0.0299	0.0217	0.0308	0.0739	0.0229	0.0935	9e-04
4	rs16853969	42112012	0.97	0.285396128624663	0.86	0.450156947394433	1.51641804044237	0.213198340012011	0.0183	0.0161	0.0203	0.0073	0.1513	0.0073	0.0082	0.058	7e-04	0.1309	0.1077	0.0255	0.0023	0.1118	0.0307	0.0079	0.0085	0.0039	0.0034	0.0299	0.0215	0.0307	0.0737	0.0228	0.094	0.001
4	rs16854020	42117559	0.97	0.285396128624663	0.86	0.450156947394433	1.44864239709147	0.207776965015592	0.0183	0.0162	0.0203	0.0073	0.1512	0.0074	0.0082	0.058	7e-04	0.1311	0.1075	0.0256	0.0024	0.1115	0.0307	0.0079	0.0085	0.0039	0.0034	0.0298	0.0215	0.0306	0.0737	0.0228	0.0941	0.0011
4	rs16854027	42120105	0.97	0.285396128624663	0.86	0.450156947394433	1.43676566147609	0.209472802260954	0.0184	0.0162	0.0203	0.0073	0.1512	0.0074	0.0082	0.0581	7e-04	0.1311	0.1074	0.0256	0.0024	0.1114	0.0307	0.0079	0.0085	0.0039	0.0034	0.0298	0.0215	0.0306	0.0737	0.0228	0.0941	0.0011
4	rs73235521	42125963	0.97	0.285396128624663	0.86	0.450156947394433	1.29350337084309	0.207459505806089	0.0184	0.0162	0.0204	0.0073	0.1511	0.0074	0.0082	0.0582	8e-04	0.1313	0.1073	0.0256	0.0026	0.1111	0.0307	0.0079	0.0085	0.004	0.0034	0.0298	0.0215	0.0305	0.0738	0.0227	0.0941	0.0012
4	rs10222863	42141671	0.97	0.285396128624663	0.86	0.450156947394433	1.18860868953676	0.221254179915476	0.0184	0.0162	0.0204	0.0073	0.1511	0.0075	0.0082	0.0583	8e-04	0.1313	0.1072	0.0256	0.0027	0.111	0.0306	0.0079	0.0085	0.004	0.0034	0.0297	0.0215	0.0304	0.0738	0.0227	0.0941	0.0012
4	rs4861023	42150774	0.97	0.285396128624663	0.86	0.450156947394433	1.15996334601732	0.220390224613023	0.0184	0.0161	0.0204	0.0073	0.1511	0.0075	0.0082	0.0583	8e-04	0.1312	0.1071	0.0257	0.0027	0.1109	0.0307	0.008	0.0085	0.004	0.0034	0.0297	0.0215	0.0305	0.0738	0.0228	0.0941	0.0013
4	rs55844002	42151083	0.97	0.285396128624663	0.86	0.450156947394433	1.14361435330288	0.221902871744182	0.0184	0.0161	0.0204	0.0073	0.1511	0.0075	0.0082	0.0583	8e-04	0.1313	0.1071	0.0257	0.0027	0.1109	0.0307	0.008	0.0085	0.004	0.0033	0.0297	0.0215	0.0304	0.0738	0.0228	0.0941	0.0013
4	rs7665570	42152351	0.97	0.285396128624663	0.86	0.450156947394433	1.15286757673668	0.219419599078099	0.0184	0.0161	0.0204	0.0073	0.151	0.0075	0.0082	0.0582	8e-04	0.1314	0.107	0.0257	0.0027	0.111	0.0307	0.008	0.0085	0.004	0.0033	0.0297	0.0216	0.0304	0.0738	0.0228	0.0942	0.0013
4	rs6847469	42161220	0.98	0.255415240389183	0.86	0.450156947394433	1.05692869613294	0.22864215522869	0.0185	0.016	0.0205	0.0073	0.1503	0.0075	0.0082	0.0578	9e-04	0.1316	0.1067	0.0258	0.0028	0.1111	0.0305	0.008	0.0085	0.0042	0.0033	0.0293	0.0217	0.0304	0.0742	0.023	0.0941	0.0014
4	rs13151738	42165799	0.98	0.255415240389183	0.86	0.450156947394433	1.02968646535163	0.232036267690517	0.0185	0.0161	0.0205	0.0074	0.1503	0.0076	0.0082	0.0578	0.001	0.1318	0.1066	0.0258	0.0028	0.1112	0.0305	0.008	0.0085	0.0042	0.0033	0.0291	0.0216	0.0303	0.0742	0.023	0.0941	0.0014
4	rs73155359	42166827	0.98	0.255415240389183	0.87	0.405435896572436	1.03012076998631	0.232804915938675	0.0185	0.0161	0.0205	0.0074	0.1503	0.0076	0.0082	0.0578	0.001	0.1318	0.1066	0.0258	0.0028	0.1112	0.0305	0.008	0.0085	0.0042	0.0033	0.0291	0.0216	0.0303	0.0742	0.023	0.0941	0.0014
4	rs28654579	42181863	0.98	0.255415240389183	0.87	0.405435896572436	1.0185935785433	0.247675215918046	0.0185	0.0162	0.0205	0.0074	0.1502	0.0076	0.0082	0.0579	0.001	0.1319	0.1065	0.0258	0.0028	0.1113	0.0305	0.008	0.0084	0.0042	0.0033	0.0291	0.0216	0.0303	0.0742	0.023	0.0941	0.0014
4	rs75462225	42183535	0.98	0.255415240389183	0.87	0.405435896572436	1.0475536583155	0.259643628469326	0.0185	0.0161	0.0204	0.0074	0.1502	0.0076	0.0082	0.0579	0.001	0.1319	0.1065	0.0258	0.0028	0.1113	0.0305	0.008	0.0084	0.0042	0.0033	0.0291	0.0216	0.0303	0.0742	0.023	0.0941	0.0014
4	rs75916252	42185832	0.98	0.255415240389183	0.87	0.405435896572436	1.08436784691588	0.293268893540152	0.0185	0.0161	0.0204	0.0074	0.1502	0.0076	0.0082	0.0579	0.001	0.1321	0.1063	0.0258	0.0028	0.1113	0.0304	0.008	0.0085	0.0042	0.0032	0.0291	0.0216	0.0302	0.0742	0.023	0.0941	0.0014
4	rs75986479	42189255	0.98	0.255415240389183	0.87	0.405435896572436	0.865139118028261	0.291027713771247	0.0186	0.0161	0.0205	0.0075	0.1502	0.0079	0.0083	0.058	0.001	0.1325	0.1056	0.0258	0.0028	0.1112	0.03	0.008	0.0085	0.0042	0.0031	0.0291	0.0215	0.0301	0.0743	0.023	0.094	0.0014
4	rs10005527	42193265	0.97	0.285396128624663	0.87	0.405435896572436	0.475551786842356	0.375435750307716	0.0184	0.0161	0.0203	0.0077	0.1504	0.0083	0.0085	0.0589	0.0012	0.1347	0.1037	0.0257	0.0029	0.1113	0.0281	0.0082	0.0085	0.0042	0.0025	0.0285	0.0214	0.0303	0.0746	0.0226	0.0949	0.0014
4	rs4128907	42193517	0.97	0.285396128624663	0.86	0.450156947394433	0.491247220013099	0.395765968581526	0.0184	0.0161	0.0203	0.0077	0.1503	0.0084	0.0085	0.059	0.0012	0.1348	0.1036	0.0256	0.0029	0.1112	0.0279	0.0082	0.0086	0.0042	0.0025	0.0285	0.0214	0.0304	0.0746	0.0226	0.095	0.0014
4	rs74883111	42194357	0.97	0.285396128624663	0.86	0.450156947394433	0.489685317525605	0.411954795299882	0.0183	0.0162	0.0203	0.0077	0.1499	0.0085	0.0086	0.0593	0.0012	0.1357	0.1035	0.0255	0.003	0.1109	0.0274	0.0082	0.0086	0.0043	0.0024	0.0284	0.0213	0.0306	0.0748	0.0224	0.095	0.0014
4	rs114990448	42194588	0.97	0.285396128624663	0.86	0.450156947394433	0.465692580901128	0.377976520300488	0.0183	0.0162	0.0203	0.0078	0.1498	0.0085	0.0087	0.0593	0.0012	0.136	0.1034	0.0255	0.003	0.1108	0.0272	0.0082	0.0086	0.0043	0.0023	0.0284	0.0213	0.0306	0.0748	0.0224	0.095	0.0014
4	rs28502795	42195452	0.96	0.3177447436144	0.86	0.450156947394433	0.477030081720149	0.389340733504436	0.0184	0.0163	0.0202	0.0078	0.1497	0.0087	0.0087	0.0596	0.0013	0.1367	0.103	0.0253	0.003	0.1108	0.0269	0.0082	0.0086	0.0044	0.0022	0.0284	0.0212	0.0308	0.0746	0.0223	0.095	0.0014
4	rs73812753	42198958	0.96	0.3177447436144	0.86	0.450156947394433	0.589623887220177	0.583525201975591	0.0187	0.0165	0.02	0.0079	0.15	0.0089	0.009	0.0601	0.0013	0.1382	0.1019	0.0249	0.0031	0.1105	0.0262	0.0081	0.0086	0.0045	0.0019	0.0282	0.021	0.0311	0.074	0.022	0.095	0.0015
4	rs35250584	42199292	0.96	0.3177447436144	0.86	0.450156947394433	0.544452785032161	0.526703438630569	0.0187	0.0166	0.02	0.0079	0.15	0.0089	0.009	0.0602	0.0013	0.1384	0.1018	0.0249	0.0031	0.1105	0.0261	0.0081	0.0086	0.0045	0.0019	0.0282	0.0209	0.0311	0.0741	0.022	0.095	0.0015
4	rs35731519	42200048	0.96	0.3177447436144	0.86	0.450156947394433	0.491184697842879	0.498297082620606	0.0188	0.0166	0.02	0.0079	0.1501	0.0091	0.009	0.0603	0.0013	0.1384	0.1017	0.0249	0.0031	0.1104	0.0262	0.008	0.0086	0.0045	0.0019	0.0282	0.0209	0.0311	0.074	0.0222	0.095	0.0015
4	rs115719854	42201795	0.96	0.3177447436144	0.86	0.450156947394433	0.514259295575777	0.513002198907397	0.0189	0.0166	0.02	0.0079	0.1502	0.0091	0.009	0.0605	0.0013	0.1386	0.1014	0.0248	0.0032	0.1101	0.0261	0.008	0.0086	0.0045	0.0019	0.0282	0.0209	0.0311	0.074	0.0222	0.0951	0.0015
4	rs4557302	42204006	0.96	0.3177447436144	0.86	0.450156947394433	0.484951884203409	0.511899009041047	0.019	0.0167	0.0199	0.0079	0.1502	0.0091	0.0089	0.0608	0.0013	0.1388	0.1012	0.0248	0.0032	0.1098	0.026	0.0079	0.0085	0.0044	0.002	0.0281	0.0209	0.0312	0.074	0.0222	0.0952	0.0015
4	rs4320168	42204637	0.96	0.3177447436144	0.86	0.450156947394433	0.481726029750018	0.513829984744972	0.0191	0.0167	0.0199	0.0078	0.1502	0.009	0.0089	0.0609	0.0013	0.1389	0.1012	0.0247	0.0032	0.1097	0.026	0.0079	0.0085	0.0044	0.002	0.0281	0.0209	0.0312	0.074	0.0222	0.0952	0.0015
4	rs28407888	42205264	0.96	0.3177447436144	0.86	0.450156947394433	0.43565950733279	0.441930675127654	0.0191	0.0167	0.0199	0.0078	0.1503	0.009	0.0089	0.061	0.0013	0.139	0.1012	0.0247	0.0032	0.1096	0.026	0.0079	0.0085	0.0044	0.002	0.0281	0.0209	0.0313	0.074	0.0222	0.0952	0.0015
4	rs7663901	42207549	0.96	0.3177447436144	0.86	0.450156947394433	0.455994435819457	0.43583752910305	0.0191	0.0165	0.0198	0.0078	0.1508	0.009	0.0089	0.0613	0.0013	0.1395	0.1011	0.0246	0.0032	0.1091	0.0259	0.0079	0.0084	0.0044	0.002	0.0281	0.0211	0.0312	0.074	0.0222	0.095	0.0015
4	rs111759907	42210199	0.96	0.3177447436144	0.86	0.450156947394433	0.524275851132895	0.418610467744547	0.0192	0.0165	0.0196	0.0077	0.1515	0.0089	0.0087	0.0619	0.0013	0.1397	0.1013	0.0244	0.0032	0.1089	0.0256	0.0078	0.0083	0.0043	0.002	0.0279	0.021	0.031	0.074	0.0222	0.0948	0.0016
4	rs115918138	42211989	0.95	0.352537935866182	0.86	0.450156947394433	0.401901740706548	0.333859399609434	0.0192	0.0166	0.0194	0.0075	0.1524	0.0087	0.0085	0.0629	0.0013	0.1402	0.1016	0.0243	0.0031	0.1086	0.0253	0.0076	0.0083	0.0042	0.0021	0.0277	0.021	0.0308	0.0742	0.0222	0.0944	0.0018
4	rs114579824	42213011	0.95	0.352537935866182	0.86	0.450156947394433	0.380173367565769	0.278504683205491	0.0192	0.0168	0.019	0.0074	0.1532	0.0086	0.0083	0.0637	0.0013	0.1408	0.1023	0.024	0.0031	0.1081	0.025	0.0074	0.0082	0.0041	0.0021	0.0275	0.0209	0.0304	0.0742	0.0221	0.0944	0.0019
4	rs56037843	42213058	0.95	0.352537935866182	0.86	0.450156947394433	0.381606599212248	0.270288906856243	0.0192	0.0168	0.019	0.0074	0.1533	0.0086	0.0083	0.0637	0.0013	0.1408	0.1024	0.024	0.0031	0.108	0.025	0.0074	0.0082	0.0041	0.0021	0.0275	0.0209	0.0304	0.0742	0.0221	0.0944	0.002
4	rs114583132	42215348	0.94	0.389848785336034	0.86	0.450156947394433	0.485200458294961	0.328349957995155	0.0193	0.0171	0.0181	0.0072	0.1553	0.0084	0.0079	0.0658	0.0013	0.1407	0.1042	0.0235	0.0029	0.1067	0.0241	0.007	0.0079	0.0037	0.0023	0.027	0.0207	0.0296	0.0745	0.0217	0.0944	0.0024
4	rs28668542	42218006	0.94	0.389848785336034	0.86	0.450156947394433	0.391939433676433	0.285623388143333	0.0193	0.0172	0.0178	0.0071	0.1558	0.0083	0.0077	0.0665	0.0013	0.1408	0.1048	0.0234	0.0029	0.1064	0.0239	0.0069	0.0079	0.0036	0.0024	0.0268	0.0207	0.0294	0.0746	0.0216	0.0945	0.0025
4	rs7667510	42219146	0.93	0.429746626914861	0.86	0.450156947394433	0.393619092262757	0.216730804214747	0.0193	0.0172	0.0178	0.0071	0.1559	0.0083	0.0077	0.0666	0.0013	0.1409	0.1051	0.0233	0.0029	0.1063	0.0237	0.0068	0.0078	0.0036	0.0024	0.0268	0.0207	0.0293	0.0746	0.0216	0.0948	0.0025
4	rs79714487	42221782	0.93	0.429746626914861	0.86	0.450156947394433	0.460467428117225	0.204293819943217	0.0194	0.0171	0.0176	0.0069	0.1561	0.0082	0.0074	0.0669	0.0013	0.1414	0.1058	0.0231	0.0029	0.1061	0.0235	0.0066	0.0075	0.0035	0.0025	0.0266	0.0209	0.029	0.0747	0.0213	0.095	0.0026
4	rs17629772	42224011	0.93	0.429746626914861	0.86	0.450156947394433	0.551698865010865	0.175753492053832	0.0196	0.0171	0.0173	0.0067	0.1562	0.008	0.0071	0.0672	0.0013	0.1419	0.1064	0.0229	0.0028	0.1061	0.0234	0.0063	0.0072	0.0034	0.0027	0.0263	0.021	0.0288	0.0748	0.0211	0.0961	0.0027
4	rs6847227	42226738	0.93	0.429746626914861	0.86	0.450156947394433	0.540715775943651	0.150722260023125	0.0197	0.017	0.0171	0.0065	0.157	0.0079	0.0069	0.0672	0.0013	0.1419	0.1066	0.0226	0.0028	0.1062	0.0233	0.0062	0.007	0.0034	0.0028	0.0262	0.021	0.0286	0.0752	0.0209	0.0966	0.0027
4	rs79336842	42234799	0.92	0.472297109457422	0.86	0.450156947394433	0.586016395823761	0.137489997367732	0.0197	0.017	0.0166	0.006	0.1579	0.0076	0.0064	0.0673	0.0012	0.1423	0.108	0.0223	0.0026	0.1073	0.0229	0.0058	0.0063	0.0033	0.0027	0.026	0.0207	0.0284	0.0754	0.0204	0.0976	0.0027
4	rs4861175	42237898	0.92	0.472297109457422	0.86	0.450156947394433	0.546819259145206	0.118753801228155	0.0197	0.017	0.0165	0.006	0.1581	0.0076	0.0063	0.0673	0.0012	0.1424	0.1082	0.0223	0.0025	0.1075	0.0228	0.0058	0.0062	0.0032	0.0027	0.026	0.0207	0.0283	0.0754	0.0204	0.0978	0.0027
4	rs78709894	42239456	0.92	0.472297109457422	0.86	0.450156947394433	0.533278277150083	0.129245929711277	0.0196	0.017	0.0165	0.0059	0.1582	0.0075	0.0063	0.0673	0.0012	0.1425	0.1083	0.0223	0.0025	0.1075	0.0228	0.0058	0.0061	0.0032	0.0027	0.026	0.0207	0.0283	0.0754	0.0203	0.0979	0.0027
4	rs77803359	42242541	0.92	0.472297109457422	0.86	0.450156947394433	0.527570444981942	0.104769529533759	0.0196	0.017	0.0164	0.0059	0.1584	0.0075	0.0062	0.0673	0.0012	0.1425	0.1087	0.0223	0.0025	0.1077	0.0226	0.0057	0.006	0.0032	0.0027	0.026	0.0208	0.0283	0.0756	0.0202	0.098	0.0027
4	rs6832012	42244458	0.92	0.472297109457422	0.87	0.405435896572436	0.524275851132895	0.102791874711138	0.0195	0.017	0.0164	0.0058	0.1584	0.0075	0.0062	0.0673	0.0012	0.1426	0.1088	0.0223	0.0025	0.1077	0.0226	0.0057	0.006	0.0032	0.0027	0.026	0.0208	0.0283	0.0756	0.0201	0.098	0.0027
4	rs137900027	42254409	0.92	0.472297109457422	0.87	0.405435896572436	0.506680521553669	0.0895210201122447	0.0193	0.017	0.0161	0.0057	0.1589	0.0074	0.006	0.0675	0.0011	0.1427	0.1097	0.0222	0.0024	0.1079	0.0223	0.0057	0.0058	0.0031	0.0027	0.0258	0.0209	0.0282	0.0759	0.0198	0.0981	0.0027
4	rs114330669	42257861	0.92	0.472297109457422	0.87	0.405435896572436	0.492811521369133	0.0727964518298534	0.0193	0.017	0.0161	0.0057	0.159	0.0074	0.006	0.0675	0.0011	0.1427	0.1099	0.0222	0.0024	0.108	0.0222	0.0057	0.0057	0.0031	0.0027	0.0258	0.0209	0.0282	0.076	0.0198	0.0981	0.0027
4	rs56325542	42260772	0.92	0.472297109457422	0.87	0.405435896572436	0.472417810375077	0.0597464449684687	0.0192	0.017	0.0161	0.0057	0.1591	0.0073	0.0059	0.0675	0.0011	0.1427	0.11	0.0222	0.0024	0.108	0.0222	0.0057	0.0057	0.0031	0.0027	0.0258	0.021	0.0282	0.076	0.0198	0.0981	0.0027
4	rs13103573	42266073	0.92	0.472297109457422	0.87	0.405435896572436	0.463501804817973	0.0472743959780184	0.0192	0.017	0.016	0.0057	0.1593	0.0073	0.0059	0.0676	0.0011	0.1427	0.1102	0.0222	0.0024	0.108	0.0221	0.0057	0.0057	0.0031	0.0027	0.0257	0.021	0.0281	0.076	0.0197	0.0981	0.0027
4	rs62302162	42266141	0.92	0.472297109457422	0.87	0.405435896572436	0.46404902623719	0.0473338785593356	0.0192	0.017	0.016	0.0057	0.1593	0.0073	0.0059	0.0676	0.0011	0.1427	0.1102	0.0222	0.0024	0.108	0.0221	0.0057	0.0057	0.0031	0.0027	0.0257	0.021	0.0281	0.076	0.0197	0.0981	0.0027
4	rs115076973	42266804	0.92	0.472297109457422	0.87	0.405435896572436	0.464961762170748	0.0472743959780184	0.0192	0.017	0.016	0.0057	0.1593	0.0073	0.0059	0.0676	0.0011	0.1427	0.1102	0.0222	0.0024	0.108	0.0221	0.0057	0.0057	0.0031	0.0027	0.0257	0.021	0.0281	0.076	0.0197	0.0981	0.0027
4	rs80211824	42270220	0.92	0.472297109457422	0.88	0.363814363818289	0.463380242861445	0.0501054942421736	0.0192	0.017	0.016	0.0057	0.1592	0.0073	0.0059	0.0677	0.0011	0.1427	0.1101	0.0222	0.0024	0.108	0.0222	0.0057	0.0057	0.0031	0.0027	0.0258	0.021	0.0281	0.076	0.0197	0.0981	0.0027
4	rs76823871	42270469	0.92	0.472297109457422	0.88	0.363814363818289	0.465205306205492	0.0506558270656353	0.0192	0.017	0.016	0.0057	0.1592	0.0073	0.0059	0.0677	0.0011	0.1427	0.1101	0.0222	0.0024	0.108	0.0222	0.0057	0.0057	0.0031	0.0027	0.0257	0.021	0.028	0.076	0.0197	0.0981	0.0027
4	rs6832265	42274705	0.92	0.472297109457422	0.89	0.325204496311925	0.466362989814313	0.0525091471335297	0.0192	0.017	0.016	0.0057	0.1592	0.0073	0.0059	0.0678	0.0011	0.1427	0.1099	0.0222	0.0024	0.1079	0.0222	0.0058	0.0057	0.0031	0.0027	0.0257	0.0209	0.0279	0.0764	0.0198	0.098	0.0027
4	rs4861181	42281042	0.92	0.472297109457422	0.89	0.325204496311925	0.465631657957522	0.0538865848124966	0.0192	0.017	0.016	0.0056	0.1592	0.0073	0.0059	0.068	0.0011	0.1429	0.11	0.0221	0.0024	0.1077	0.0222	0.0058	0.0057	0.0031	0.0027	0.0256	0.0209	0.0279	0.0765	0.0197	0.0981	0.0027
4	rs77261373	42281427	0.92	0.472297109457422	0.89	0.325204496311925	0.483213590901086	0.0568162870431793	0.0192	0.017	0.0159	0.0056	0.1593	0.0073	0.0059	0.068	0.0011	0.1429	0.1101	0.0221	0.0024	0.1078	0.0222	0.0058	0.0057	0.0031	0.0027	0.0255	0.0209	0.0279	0.0763	0.0197	0.098	0.0027
4	rs114653320	42285861	0.91	0.517562282080777	0.89	0.325204496311925	0.508458917728722	0.0387853668883745	0.0196	0.0169	0.0157	0.0053	0.1601	0.0072	0.0057	0.0686	0.0012	0.1433	0.1106	0.0221	0.0025	0.1083	0.0223	0.0059	0.0056	0.0033	0.0028	0.0252	0.0205	0.0278	0.0753	0.0196	0.0972	0.0027
4	rs7696007	42287348	0.91	0.517562282080777	0.89	0.325204496311925	0.497959244831762	0.0343351618345971	0.0196	0.0169	0.0157	0.0053	0.1602	0.0072	0.0057	0.0686	0.0012	0.1433	0.1106	0.0221	0.0025	0.1083	0.0223	0.0059	0.0056	0.0033	0.0028	0.0252	0.0205	0.0278	0.0752	0.0196	0.0971	0.0028
4	rs6850460	42295915	0.91	0.517562282080777	0.89	0.325204496311925	0.498651751225488	0.0349038415136676	0.0197	0.0168	0.0155	0.0053	0.1603	0.0072	0.0057	0.0686	0.0012	0.1433	0.1109	0.022	0.0025	0.1084	0.0224	0.0059	0.0056	0.0033	0.0028	0.0252	0.0207	0.0277	0.075	0.0196	0.0974	0.0028
4	rs6824055	42295976	0.91	0.517562282080777	0.89	0.325204496311925	0.499344720327552	0.0342836759910563	0.0197	0.0168	0.0155	0.0053	0.1603	0.0072	0.0057	0.0686	0.0012	0.1433	0.1108	0.0219	0.0025	0.1084	0.0224	0.0059	0.0056	0.0033	0.0028	0.0252	0.0206	0.0278	0.075	0.0196	0.0973	0.0028
4	rs16854142	42307718	0.91	0.517562282080777	0.88	0.363814363818289	0.427501843448704	0.036264948426198	0.0199	0.0165	0.0153	0.0051	0.1609	0.0071	0.0057	0.0687	0.0012	0.1435	0.1115	0.0219	0.0024	0.1082	0.0222	0.006	0.0055	0.0034	0.0028	0.0252	0.0208	0.0277	0.0748	0.0193	0.0974	0.0025
4	rs28687422	42309609	0.91	0.517562282080777	0.89	0.325204496311925	0.423829670095054	0.0370076710181459	0.0199	0.0165	0.0153	0.0051	0.1609	0.0071	0.0057	0.0688	0.0012	0.1435	0.1115	0.0219	0.0024	0.1082	0.0222	0.006	0.0055	0.0033	0.0028	0.0252	0.0208	0.0277	0.0748	0.0192	0.0974	0.0025
4	rs114878743	42322167	0.91	0.517562282080777	0.89	0.325204496311925	0.415898549523004	0.0415503506278953	0.0199	0.0164	0.0152	0.0051	0.1608	0.0071	0.0057	0.069	0.0012	0.1435	0.1117	0.0219	0.0024	0.108	0.0221	0.0061	0.0056	0.0034	0.0028	0.0253	0.0209	0.0277	0.075	0.0191	0.0973	0.0025
4	rs60458064	42325687	0.91	0.517562282080777	0.89	0.325204496311925	0.413941810483788	0.042907804515862	0.0199	0.0164	0.0152	0.0051	0.1608	0.007	0.0057	0.069	0.0012	0.1435	0.1118	0.0219	0.0024	0.1079	0.022	0.0061	0.0056	0.0034	0.0028	0.0253	0.0209	0.0277	0.075	0.0191	0.0972	0.0025
4	rs2632690	42326229	0.91	0.517562282080777	0.89	0.325204496311925	0.413654443373792	0.0429647877345991	0.0199	0.0164	0.0152	0.0051	0.1608	0.007	0.0057	0.069	0.0012	0.1435	0.1118	0.0219	0.0024	0.1079	0.022	0.0061	0.0056	0.0034	0.0028	0.0253	0.0209	0.0277	0.075	0.0191	0.0972	0.0025
4	rs2632694	42330823	0.91	0.517562282080777	0.89	0.325204496311925	0.403375727533423	0.0442269304815476	0.0198	0.0163	0.0152	0.0051	0.1608	0.007	0.0057	0.0693	0.0012	0.1435	0.1121	0.0219	0.0024	0.1077	0.0221	0.0062	0.0056	0.0033	0.0028	0.0254	0.0209	0.0278	0.075	0.0191	0.0971	0.0024
4	rs76658931	42339850	0.91	0.517562282080777	0.89	0.325204496311925	0.423364488693877	0.045505279576202	0.0198	0.0162	0.0151	0.0051	0.1608	0.007	0.0057	0.0695	0.0012	0.1436	0.1122	0.022	0.0024	0.1076	0.022	0.0062	0.0056	0.0033	0.0028	0.0253	0.0209	0.0278	0.075	0.019	0.097	0.0024
4	rs114359546	42342123	0.91	0.517562282080777	0.89	0.325204496311925	0.433715884259797	0.0456222928347064	0.0198	0.0162	0.0151	0.0051	0.1608	0.007	0.0057	0.0694	0.0012	0.1436	0.1122	0.0219	0.0024	0.1076	0.0219	0.0062	0.0056	0.0033	0.0028	0.0253	0.0209	0.0278	0.075	0.019	0.097	0.0025
4	rs1565111	42344051	0.91	0.517562282080777	0.89	0.325204496311925	0.43536474272476	0.0457980619127891	0.0198	0.0162	0.0151	0.0051	0.1608	0.007	0.0057	0.0694	0.0012	0.1437	0.1122	0.0219	0.0024	0.1076	0.0219	0.0062	0.0056	0.0033	0.0028	0.0253	0.0209	0.0278	0.075	0.019	0.097	0.0025
4	rs3109621	42350442	0.91	0.517562282080777	0.89	0.325204496311925	0.433362960152103	0.053760725549269	0.0197	0.0161	0.0151	0.0052	0.1606	0.007	0.0056	0.0699	0.0012	0.1437	0.1126	0.022	0.0024	0.1079	0.0215	0.0062	0.0056	0.0033	0.0028	0.0253	0.0209	0.0277	0.075	0.0189	0.097	0.0024
4	rs73235547	42352660	0.91	0.517562282080777	0.89	0.325204496311925	0.402015028089666	0.0580457816552925	0.0198	0.0161	0.015	0.0051	0.1608	0.0069	0.0056	0.0702	0.0012	0.1435	0.1133	0.022	0.0024	0.1078	0.0215	0.0063	0.0056	0.0032	0.0027	0.0253	0.0208	0.0276	0.0751	0.0187	0.0966	0.0024
4	rs62302232	42355742	0.91	0.517562282080777	0.89	0.325204496311925	0.353942085545529	0.0614013765815832	0.0199	0.0161	0.0148	0.005	0.161	0.0069	0.0056	0.0706	0.0011	0.1436	0.1144	0.022	0.0024	0.1076	0.0215	0.0064	0.0056	0.0032	0.0027	0.0254	0.0208	0.0275	0.0748	0.0184	0.0961	0.0023
4	rs7658050	42355935	0.91	0.517562282080777	0.89	0.325204496311925	0.351874514277081	0.0618681926941815	0.0199	0.0161	0.0148	0.005	0.161	0.0069	0.0056	0.0707	0.0011	0.1436	0.1145	0.022	0.0024	0.1076	0.0215	0.0064	0.0056	0.0031	0.0027	0.0254	0.0208	0.0275	0.0747	0.0184	0.0961	0.0023
4	rs2719949	42358088	0.91	0.517562282080777	0.89	0.325204496311925	0.302766594294532	0.0720117473988008	0.02	0.0161	0.0147	0.0049	0.1611	0.0068	0.0056	0.0711	0.0011	0.1436	0.1153	0.0218	0.0024	0.1077	0.0213	0.0064	0.0056	0.003	0.0025	0.0255	0.0207	0.0274	0.0747	0.0183	0.0957	0.0021
4	rs2632697	42361620	0.91	0.517562282080777	0.89	0.325204496311925	0.291718472385217	0.0740160700702378	0.02	0.0161	0.0147	0.0049	0.1612	0.0068	0.0056	0.0711	0.001	0.1435	0.1154	0.0218	0.0024	0.1077	0.0213	0.0064	0.0056	0.003	0.0025	0.0255	0.0208	0.0274	0.0747	0.0183	0.0956	0.0021
4	rs9291216	42368901	0.91	0.517562282080777	0.9	0.289513196358555	0.26414676064498	0.0823323880694233	0.02	0.0161	0.0146	0.0049	0.1612	0.0068	0.0057	0.0713	0.001	0.1434	0.1157	0.0217	0.0024	0.1077	0.0213	0.0064	0.0056	0.003	0.0025	0.0256	0.0209	0.0273	0.0747	0.0183	0.0955	0.0021
4	rs28570319	42374010	0.91	0.517562282080777	0.9	0.289513196358555	0.248884961266586	0.0892102255528843	0.0199	0.0161	0.0146	0.0048	0.1612	0.0068	0.0057	0.0715	0.001	0.1436	0.116	0.0217	0.0024	0.1075	0.0212	0.0065	0.0056	0.0029	0.0024	0.0256	0.0209	0.0273	0.0747	0.0182	0.0956	0.002
4	rs936899	42386601	0.91	0.517562282080777	0.9	0.289513196358555	0.244329041083072	0.0955870358356345	0.02	0.0161	0.0146	0.0048	0.1614	0.0068	0.0058	0.0716	0.001	0.1434	0.1164	0.0216	0.0024	0.1074	0.0211	0.0065	0.0056	0.0029	0.0024	0.0257	0.021	0.0271	0.0746	0.0182	0.0955	0.0019
4	rs2719950	42386838	0.91	0.517562282080777	0.9	0.289513196358555	0.244285458529366	0.0967869462338897	0.02	0.0161	0.0145	0.0048	0.1614	0.0068	0.0058	0.0716	0.001	0.1434	0.1164	0.0216	0.0024	0.1073	0.0211	0.0065	0.0056	0.0029	0.0024	0.0257	0.021	0.0271	0.0746	0.0182	0.0955	0.0019
4	rs7694829	42389504	0.91	0.517562282080777	0.9	0.289513196358555	0.250031160019604	0.103861291198418	0.02	0.0161	0.0145	0.0047	0.1614	0.0068	0.0058	0.0718	0.001	0.1435	0.1166	0.0215	0.0024	0.1073	0.0209	0.0065	0.0056	0.0029	0.0024	0.0259	0.021	0.0271	0.0746	0.0181	0.0954	0.0019
4	rs55749824	42390871	0.91	0.517562282080777	0.9	0.289513196358555	0.243849868157331	0.108432939731538	0.02	0.0161	0.0144	0.0047	0.1615	0.0068	0.0058	0.0718	0.001	0.1436	0.1167	0.0215	0.0023	0.1072	0.0209	0.0065	0.0056	0.0029	0.0024	0.026	0.0211	0.027	0.0746	0.0181	0.0954	0.0019
4	rs62304262	42391601	0.91	0.517562282080777	0.9	0.289513196358555	0.242936520302616	0.109777077185642	0.02	0.0161	0.0144	0.0047	0.1614	0.0068	0.0058	0.0719	0.001	0.1435	0.1167	0.0215	0.0023	0.1073	0.0208	0.0065	0.0056	0.0028	0.0024	0.026	0.021	0.027	0.0746	0.0181	0.0953	0.0019
4	rs2632707	42393630	0.91	0.517562282080777	0.9	0.289513196358555	0.238656151509999	0.112059669825211	0.02	0.0161	0.0144	0.0047	0.1615	0.0068	0.0058	0.0719	0.001	0.1434	0.1169	0.0215	0.0023	0.1073	0.0208	0.0065	0.0057	0.0028	0.0023	0.026	0.021	0.027	0.0746	0.0181	0.0953	0.0019
4	rs75785866	42399163	0.91	0.517562282080777	0.9	0.289513196358555	0.258899479995897	0.127815972895983	0.0201	0.0164	0.0142	0.0046	0.1621	0.0066	0.0058	0.0724	0.001	0.143	0.1168	0.0221	0.0022	0.1075	0.0204	0.0062	0.0063	0.0027	0.0024	0.0262	0.0208	0.0268	0.0744	0.0181	0.0951	0.0017
4	rs13150876	42407055	0.91	0.517562282080777	0.9	0.289513196358555	0.331337817626322	0.128887886765328	0.0203	0.0166	0.0139	0.0045	0.1624	0.0064	0.0058	0.0728	0.001	0.1425	0.117	0.0225	0.002	0.1076	0.0202	0.0061	0.0067	0.0027	0.0024	0.0263	0.0207	0.0266	0.0743	0.018	0.0949	0.0016
4	rs55801909	42429515	0.91	0.517562282080777	0.9	0.289513196358555	0.39356304525067	0.14666892629045	0.0204	0.0165	0.0137	0.0043	0.1626	0.0063	0.0056	0.0735	0.001	0.1424	0.1179	0.0228	0.002	0.1082	0.0193	0.0059	0.0069	0.0026	0.0024	0.0262	0.0207	0.0264	0.0742	0.0175	0.0949	0.0014
4	rs28734848	42430886	0.91	0.517562282080777	0.9	0.289513196358555	0.401278946847377	0.148643491774968	0.0204	0.0165	0.0137	0.0043	0.1626	0.0063	0.0056	0.0735	0.001	0.1424	0.118	0.0228	0.002	0.1083	0.0193	0.0058	0.0069	0.0026	0.0024	0.0262	0.0207	0.0264	0.0743	0.0175	0.0948	0.0015
4	rs6849059	42435440	0.91	0.517562282080777	0.9	0.289513196358555	0.423480760233066	0.147044299516954	0.0204	0.0165	0.0137	0.0043	0.1626	0.0063	0.0056	0.0736	0.001	0.1424	0.118	0.0229	0.002	0.1083	0.0192	0.0058	0.007	0.0026	0.0024	0.0262	0.0207	0.0264	0.0742	0.0174	0.0948	0.0014
4	rs115510268	42447367	0.91	0.517562282080777	0.9	0.289513196358555	0.423248233030254	0.124797024159233	0.0204	0.0167	0.0135	0.0041	0.1625	0.0061	0.0056	0.0741	0.001	0.1427	0.1181	0.0236	0.002	0.1086	0.0195	0.0055	0.0071	0.0027	0.0023	0.0261	0.0208	0.0263	0.074	0.0175	0.0936	0.0014
4	rs10517025	42453253	0.91	0.517562282080777	0.9	0.289513196358555	0.429665846186322	0.124355335385714	0.0204	0.0167	0.0135	0.0041	0.1625	0.0061	0.0056	0.0742	0.001	0.1427	0.1181	0.0236	0.002	0.1086	0.0195	0.0055	0.0071	0.0027	0.0023	0.0261	0.0208	0.0263	0.074	0.0175	0.0935	0.0014
4	rs74414963	42457348	0.91	0.517562282080777	0.9	0.289513196358555	0.433421770963346	0.123826082368354	0.0204	0.0167	0.0135	0.0041	0.1625	0.0061	0.0056	0.0742	0.001	0.1427	0.1181	0.0236	0.002	0.1086	0.0195	0.0055	0.0071	0.0027	0.0023	0.0261	0.0208	0.0263	0.074	0.0175	0.0934	0.0014
4	rs73235576	42469915	0.91	0.517562282080777	0.9	0.289513196358555	0.44401242384007	0.126125596555621	0.0204	0.0167	0.0135	0.0041	0.1624	0.0061	0.0056	0.0743	0.001	0.1428	0.1182	0.0237	0.002	0.1086	0.0196	0.0055	0.0071	0.0028	0.0023	0.0261	0.0209	0.0263	0.074	0.0175	0.0932	0.0014
4	rs13126380	42476033	0.91	0.517562282080777	0.9	0.289513196358555	0.452143148898234	0.127548514627829	0.0204	0.0167	0.0135	0.0041	0.1625	0.0061	0.0056	0.0743	0.001	0.1428	0.1181	0.0237	0.002	0.1086	0.0196	0.0055	0.0071	0.0028	0.0023	0.0261	0.0209	0.0263	0.074	0.0175	0.0931	0.0014
4	rs79110353	42477185	0.91	0.517562282080777	0.9	0.289513196358555	0.453705802719272	0.128083639446041	0.0204	0.0167	0.0135	0.0041	0.1624	0.0061	0.0056	0.0744	0.001	0.1429	0.1181	0.0237	0.002	0.1086	0.0196	0.0055	0.0071	0.0028	0.0023	0.0261	0.021	0.0263	0.0739	0.0175	0.0931	0.0014
4	rs115980202	42489975	0.91	0.517562282080777	0.9	0.289513196358555	0.463866584079381	0.126391940559463	0.0205	0.0166	0.0134	0.0041	0.1622	0.0061	0.0056	0.0745	0.001	0.1429	0.1184	0.0239	0.002	0.1087	0.0196	0.0055	0.0071	0.0028	0.0023	0.0261	0.0209	0.0264	0.074	0.0174	0.0927	0.0014
4	rs17592919	42490704	0.91	0.517562282080777	0.9	0.289513196358555	0.466545910220798	0.126036861781843	0.0205	0.0166	0.0134	0.0041	0.1622	0.0061	0.0056	0.0745	0.001	0.1429	0.1184	0.0239	0.0019	0.1087	0.0197	0.0055	0.0071	0.0028	0.0023	0.0261	0.0209	0.0264	0.074	0.0174	0.0926	0.0014
4	rs4280770	42499224	0.91	0.517562282080777	0.9	0.289513196358555	0.490372258959736	0.131762517932538	0.0205	0.0166	0.0134	0.0041	0.1621	0.006	0.0057	0.0748	0.001	0.1426	0.1188	0.024	0.0019	0.1092	0.0196	0.0055	0.0072	0.0028	0.0023	0.0261	0.0208	0.0262	0.0738	0.0173	0.0923	0.0014
4	rs75894490	42501035	0.91	0.517562282080777	0.9	0.289513196358555	0.505919265704716	0.13113168761125	0.0206	0.0166	0.0133	0.0041	0.162	0.006	0.0057	0.0748	0.001	0.1427	0.1189	0.0241	0.0019	0.1093	0.0196	0.0055	0.0073	0.0028	0.0023	0.0261	0.0208	0.0262	0.0737	0.0174	0.0921	0.0013
4	rs28716104	42504438	0.9	0.565600701999265	0.9	0.289513196358555	0.559122985906209	0.13212349450214	0.0206	0.0166	0.0133	0.0041	0.162	0.006	0.0057	0.0747	0.001	0.1428	0.119	0.0242	0.0019	0.1096	0.0195	0.0055	0.0073	0.0028	0.0023	0.026	0.0207	0.0262	0.0737	0.0173	0.0917	0.0013
4	rs6819929	42511312	0.9	0.565600701999265	0.9	0.289513196358555	0.563586459478229	0.128977362941477	0.0206	0.0166	0.0133	0.0041	0.162	0.0059	0.0057	0.0747	0.001	0.1428	0.1192	0.0242	0.0019	0.1096	0.0196	0.0055	0.0073	0.0028	0.0023	0.0261	0.0207	0.0262	0.0736	0.0173	0.0917	0.0012
4	rs77977246	42520655	0.9	0.565600701999265	0.9	0.289513196358555	0.575592662098364	0.129604341022581	0.0207	0.0166	0.0132	0.0041	0.1619	0.0058	0.0056	0.0748	0.001	0.1428	0.1193	0.0242	0.0019	0.1097	0.0195	0.0056	0.0073	0.0028	0.0023	0.0262	0.0207	0.0262	0.0736	0.0173	0.0914	0.0012
4	rs78762740	42522504	0.9	0.565600701999265	0.9	0.289513196358555	0.577751465177468	0.129963120222746	0.0207	0.0166	0.0132	0.0041	0.162	0.0058	0.0056	0.0748	0.001	0.1428	0.1193	0.0242	0.0019	0.1097	0.0195	0.0056	0.0073	0.0028	0.0023	0.0262	0.0207	0.0262	0.0736	0.0173	0.0914	0.0012
4	rs17630754	42523092	0.9	0.565600701999265	0.9	0.289513196358555	0.55321965557087	0.127103214246606	0.0207	0.0166	0.0133	0.0041	0.1619	0.0058	0.0056	0.0747	0.001	0.1429	0.1193	0.0241	0.002	0.1097	0.0195	0.0056	0.0073	0.0028	0.0023	0.0262	0.0206	0.0263	0.0736	0.0173	0.0914	0.0012
4	rs75872858	42527623	0.9	0.565600701999265	0.9	0.289513196358555	0.548729104111607	0.124355335385714	0.0207	0.0166	0.0133	0.0041	0.162	0.0058	0.0056	0.0747	0.001	0.1429	0.1193	0.0241	0.002	0.1097	0.0195	0.0055	0.0073	0.0028	0.0023	0.0262	0.0206	0.0263	0.0736	0.0173	0.0914	0.0012
4	rs10805104	42556540	0.91	0.517562282080777	0.9	0.289513196358555	0.556665218343585	0.137398387147485	0.0211	0.0169	0.0132	0.0042	0.1629	0.006	0.0058	0.0742	0.0011	0.1429	0.1202	0.0238	0.0021	0.1089	0.0189	0.0053	0.0074	0.0027	0.0024	0.0262	0.0205	0.027	0.0733	0.0169	0.091	0.0011
4	rs4607261	42568287	0.91	0.517562282080777	0.9	0.289513196358555	0.56118610721646	0.127726796987499	0.0212	0.0169	0.0132	0.0042	0.1636	0.0061	0.0059	0.0737	0.0011	0.1429	0.1202	0.0238	0.0021	0.1086	0.0187	0.0051	0.0074	0.0027	0.0024	0.0263	0.0206	0.027	0.073	0.0172	0.091	0.0011
4	rs62302290	42575586	0.91	0.517562282080777	0.9	0.289513196358555	0.551897117313107	0.126658493928512	0.0212	0.0169	0.0132	0.0042	0.1637	0.0061	0.0059	0.0737	0.0011	0.1429	0.1202	0.0238	0.0022	0.1086	0.0187	0.0051	0.0074	0.0027	0.0024	0.0263	0.0206	0.027	0.0729	0.0172	0.0909	0.0011
4	rs2290870	42576420	0.91	0.517562282080777	0.9	0.289513196358555	0.537708813465825	0.127281264844169	0.0212	0.0169	0.0132	0.0042	0.1638	0.0061	0.0059	0.0737	0.0011	0.1429	0.1202	0.0238	0.0022	0.1086	0.0187	0.0051	0.0074	0.0027	0.0024	0.0263	0.0206	0.0271	0.0729	0.0171	0.0909	0.0011
4	rs13148015	42576472	0.91	0.517562282080777	0.9	0.289513196358555	0.538035273047607	0.127548514627829	0.0212	0.0169	0.0132	0.0042	0.1638	0.0061	0.0059	0.0737	0.0011	0.1429	0.1202	0.0237	0.0022	0.1086	0.0187	0.0051	0.0074	0.0027	0.0024	0.0263	0.0206	0.0271	0.0729	0.0171	0.0909	0.0011
4	rs10022097	42590974	0.91	0.517562282080777	0.9	0.289513196358555	0.482345577040018	0.126925256459121	0.0213	0.017	0.0133	0.0042	0.1638	0.0062	0.006	0.0729	0.0014	0.1423	0.1211	0.0238	0.0023	0.1074	0.0188	0.0051	0.0074	0.0027	0.0024	0.0265	0.0204	0.0273	0.0727	0.0172	0.0912	0.0012
4	rs79320146	42597657	0.91	0.517562282080777	0.9	0.289513196358555	0.479251698215131	0.127014223747842	0.0213	0.017	0.0133	0.0042	0.1639	0.0062	0.006	0.0728	0.0014	0.1423	0.1212	0.0238	0.0023	0.1073	0.0188	0.0051	0.0074	0.0027	0.0024	0.0265	0.0204	0.0273	0.0728	0.0172	0.0912	0.0012
4	rs79783864	42613055	0.91	0.517562282080777	0.9	0.289513196358555	0.473522769849981	0.128172907879279	0.0213	0.0171	0.0133	0.0043	0.1639	0.0061	0.006	0.0726	0.0014	0.1422	0.1213	0.0237	0.0022	0.1071	0.0188	0.0051	0.0074	0.0027	0.0024	0.0266	0.0204	0.0274	0.0728	0.0171	0.0913	0.0012
4	rs13135170	42623407	0.91	0.517562282080777	0.91	0.256642068151906	0.479128143745095	0.132575227842173	0.0214	0.0171	0.0133	0.0043	0.164	0.0061	0.0061	0.0725	0.0014	0.1422	0.1214	0.0237	0.0023	0.107	0.0188	0.0051	0.0075	0.0027	0.0024	0.0267	0.0203	0.0274	0.0729	0.0171	0.0913	0.0012
4	rs898500	42639186	0.91	0.517562282080777	0.91	0.256642068151906	0.460285675207277	0.135844440998802	0.0215	0.0173	0.0133	0.0043	0.1638	0.0061	0.0061	0.0722	0.0015	0.1417	0.1217	0.0237	0.0023	0.1065	0.0188	0.0052	0.0075	0.0027	0.0024	0.0268	0.0203	0.0274	0.0731	0.017	0.0915	0.0013
4	rs3101246	42649935	0.91	0.517562282080777	0.91	0.256642068151906	0.402865194667749	0.15663600949477	0.0218	0.0175	0.0134	0.0043	0.1634	0.0062	0.006	0.071	0.0017	0.1412	0.1225	0.0235	0.0023	0.1059	0.0185	0.0053	0.0076	0.0027	0.0023	0.0272	0.0201	0.0273	0.074	0.0168	0.0923	0.0014
4	rs16854647	42651843	0.91	0.517562282080777	0.91	0.256642068151906	0.33731763106988	0.16311716825127	0.0219	0.0177	0.0135	0.0043	0.1635	0.0063	0.006	0.071	0.0017	0.141	0.1227	0.0233	0.0023	0.1055	0.0182	0.0054	0.0075	0.0027	0.0024	0.0275	0.0202	0.0273	0.0736	0.0165	0.0926	0.0015
4	rs7693131	42652004	0.91	0.517562282080777	0.91	0.256642068151906	0.324499482033826	0.168802158004557	0.0219	0.0177	0.0134	0.0043	0.1635	0.0062	0.0059	0.071	0.0017	0.1409	0.1227	0.0232	0.0023	0.1058	0.0182	0.0053	0.0074	0.0027	0.0024	0.0276	0.0202	0.0273	0.0736	0.0165	0.0926	0.0015
4	rs73237923	42652030	0.91	0.517562282080777	0.91	0.256642068151906	0.315381074518943	0.166343349520279	0.0219	0.0177	0.0135	0.0043	0.1635	0.0062	0.0059	0.071	0.0017	0.1409	0.1228	0.0232	0.0023	0.1058	0.0182	0.0053	0.0074	0.0027	0.0024	0.0276	0.0202	0.0273	0.0736	0.0165	0.0926	0.0015
4	rs12502496	42656786	0.92	0.472297109457422	0.91	0.256642068151906	0.222906400356468	0.146106516385319	0.0217	0.018	0.0135	0.0041	0.1627	0.006	0.0058	0.0705	0.0018	0.1404	0.1236	0.0233	0.0024	0.1062	0.0178	0.0053	0.007	0.0027	0.0024	0.0283	0.0201	0.0273	0.0736	0.0163	0.0936	0.0016
4	rs2575441	42657423	0.92	0.472297109457422	0.91	0.256642068151906	0.222202814690744	0.14817249413562	0.0217	0.018	0.0135	0.0041	0.1627	0.006	0.0058	0.0705	0.0018	0.1403	0.1236	0.0233	0.0024	0.1062	0.0178	0.0053	0.0069	0.0027	0.0024	0.0283	0.0201	0.0274	0.0735	0.0162	0.0937	0.0016
4	rs2242162	42660575	0.92	0.472297109457422	0.91	0.256642068151906	0.205808591384981	0.150911752819125	0.0217	0.018	0.0135	0.0041	0.1628	0.0059	0.0058	0.0704	0.0018	0.1402	0.1239	0.0233	0.0024	0.1062	0.0176	0.0054	0.0069	0.0027	0.0025	0.0283	0.0201	0.0273	0.0736	0.0162	0.0939	0.0016
4	rs34460227	42661971	0.92	0.472297109457422	0.91	0.256642068151906	0.198787923404913	0.152906573377713	0.0217	0.0179	0.0135	0.0041	0.1629	0.0059	0.0057	0.0704	0.0018	0.1401	0.1239	0.0233	0.0024	0.1062	0.0176	0.0054	0.0068	0.0027	0.0025	0.0283	0.0201	0.0273	0.0737	0.0162	0.0939	0.0016
4	rs73237926	42663182	0.92	0.472297109457422	0.91	0.256642068151906	0.159157233405652	0.181788734373627	0.0217	0.0178	0.0132	0.0041	0.163	0.0056	0.0055	0.0702	0.0019	0.1396	0.1249	0.0229	0.0025	0.1063	0.0171	0.0056	0.0064	0.0027	0.0025	0.0287	0.0205	0.0268	0.0742	0.0162	0.0947	0.0016
4	rs145679648	42663226	0.92	0.472297109457422	0.91	0.256642068151906	0.145031994972567	0.177255701343504	0.0217	0.0178	0.0132	0.0041	0.1631	0.0056	0.0055	0.0701	0.0019	0.1395	0.125	0.0229	0.0025	0.1063	0.0171	0.0056	0.0063	0.0027	0.0024	0.0287	0.0204	0.0268	0.0743	0.0162	0.0948	0.0016
4	rs2575499	42668269	0.94	0.389848785336034	0.91	0.256642068151906	0.132139682405314	0.244432118962801	0.0221	0.0183	0.0124	0.0037	0.1621	0.0048	0.0049	0.0687	0.0019	0.1376	0.1275	0.022	0.0024	0.1076	0.0157	0.0054	0.0049	0.0025	0.0024	0.0296	0.0211	0.0252	0.0741	0.016	0.1014	0.0014
4	rs2575484	42676234	0.94	0.389848785336034	0.91	0.256642068151906	0.127901902342141	0.239094288042462	0.0221	0.0184	0.0124	0.0037	0.162	0.0048	0.0049	0.0686	0.0019	0.1375	0.1278	0.022	0.0024	0.1076	0.0156	0.0054	0.0049	0.0025	0.0024	0.0297	0.0212	0.0251	0.074	0.016	0.1017	0.0014
4	rs1460352	42690604	0.94	0.389848785336034	0.91	0.256642068151906	0.132384365006797	0.235887693037499	0.0221	0.0184	0.0124	0.0037	0.162	0.0048	0.0049	0.0687	0.002	0.1375	0.1279	0.022	0.0024	0.1076	0.0156	0.0054	0.0049	0.0025	0.0024	0.0297	0.0212	0.025	0.074	0.016	0.1018	0.0014
4	rs17637102	42716357	0.94	0.389848785336034	0.91	0.256642068151906	0.132721249473835	0.239094288042462	0.0222	0.0184	0.0124	0.0036	0.1618	0.0046	0.0044	0.0686	0.002	0.1378	0.1283	0.0219	0.0024	0.1082	0.0155	0.0052	0.0045	0.0026	0.0025	0.0298	0.021	0.0247	0.0746	0.0158	0.1021	0.0015
4	rs74853401	42718245	0.94	0.389848785336034	0.91	0.256642068151906	0.134506090984888	0.239426796864417	0.0222	0.0184	0.0124	0.0036	0.1618	0.0046	0.0044	0.0685	0.002	0.1378	0.1284	0.0218	0.0024	0.1082	0.0155	0.0052	0.0045	0.0026	0.0025	0.0298	0.021	0.0247	0.0746	0.0158	0.1022	0.0015
4	rs2612530	42718502	0.94	0.389848785336034	0.91	0.256642068151906	0.135341866257216	0.240203226171442	0.0222	0.0184	0.0124	0.0036	0.1618	0.0046	0.0044	0.0685	0.002	0.1378	0.1284	0.0218	0.0024	0.1082	0.0155	0.0052	0.0045	0.0026	0.0025	0.0298	0.021	0.0247	0.0746	0.0158	0.1022	0.0015
4	rs116459402	42720085	0.94	0.389848785336034	0.91	0.256642068151906	0.132997266298251	0.239205107862415	0.0222	0.0184	0.0123	0.0036	0.1617	0.0045	0.0044	0.0685	0.002	0.1377	0.1284	0.0218	0.0024	0.1083	0.0155	0.0052	0.0044	0.0026	0.0025	0.0298	0.021	0.0247	0.0747	0.0158	0.1022	0.0015
4	rs4289472	42720455	0.94	0.389848785336034	0.91	0.256642068151906	0.129707867576844	0.239094288042462	0.0222	0.0184	0.0123	0.0036	0.1618	0.0045	0.0044	0.0685	0.002	0.1377	0.1284	0.0218	0.0024	0.1083	0.0155	0.0052	0.0044	0.0026	0.0025	0.0298	0.021	0.0247	0.0747	0.0158	0.1022	0.0015
4	rs77151833	42728457	0.94	0.389848785336034	0.91	0.256642068151906	0.125251267250311	0.238540435944697	0.0222	0.0184	0.0124	0.0035	0.1618	0.0045	0.0043	0.0686	0.002	0.1378	0.1286	0.0218	0.0024	0.1085	0.0155	0.005	0.0044	0.0027	0.0025	0.0298	0.0208	0.0246	0.0747	0.0158	0.1023	0.0015
4	rs79238094	42736454	0.94	0.389848785336034	0.91	0.256642068151906	0.086613489890328	0.235887693037499	0.0222	0.0183	0.0126	0.0031	0.1624	0.0042	0.004	0.0687	0.0018	0.1379	0.1294	0.0217	0.0021	0.109	0.0153	0.0046	0.0041	0.0028	0.0024	0.0303	0.0213	0.0241	0.0746	0.0157	0.1022	0.0014
4	rs2612511	42737795	0.94	0.389848785336034	0.91	0.256642068151906	0.0877473824099218	0.235446497019271	0.0222	0.0183	0.0126	0.0031	0.1624	0.0042	0.004	0.0688	0.0018	0.1379	0.1294	0.0217	0.0021	0.109	0.0153	0.0046	0.004	0.0028	0.0024	0.0302	0.0213	0.0242	0.0746	0.0157	0.1022	0.0014
4	rs9291223	42751332	0.94	0.389848785336034	0.91	0.256642068151906	0.0882464102254914	0.23599803355432	0.0222	0.0183	0.0126	0.0031	0.1624	0.0041	0.0039	0.0688	0.0018	0.138	0.1296	0.0218	0.0021	0.109	0.0152	0.0046	0.004	0.0028	0.0024	0.0303	0.0213	0.0241	0.0746	0.0157	0.1023	0.0014
4	rs16854936	42752008	0.94	0.389848785336034	0.91	0.256642068151906	0.0866840835960791	0.23467504402318	0.0222	0.0183	0.0126	0.003	0.1624	0.0041	0.0039	0.0688	0.0017	0.138	0.1297	0.0218	0.0021	0.109	0.0152	0.0046	0.004	0.0028	0.0024	0.0303	0.0214	0.0241	0.0746	0.0157	0.1023	0.0014
4	rs115701689	42759382	0.94	0.389848785336034	0.91	0.256642068151906	0.0905022097496186	0.235115774492863	0.0222	0.0183	0.0127	0.003	0.1623	0.0041	0.0039	0.0687	0.0017	0.1383	0.1302	0.0217	0.0022	0.1091	0.0152	0.0046	0.0039	0.0028	0.0024	0.0303	0.0214	0.024	0.0741	0.0156	0.1021	0.0014
4	rs12499703	42759802	0.94	0.389848785336034	0.91	0.256642068151906	0.0905022097496186	0.235115774492863	0.0222	0.0183	0.0127	0.003	0.1623	0.0041	0.0039	0.0687	0.0017	0.1383	0.1303	0.0217	0.0022	0.1091	0.0152	0.0046	0.0039	0.0028	0.0024	0.0303	0.0214	0.024	0.0741	0.0156	0.1021	0.0014
4	rs4123174	42772104	0.94	0.389848785336034	0.91	0.256642068151906	0.0904538380225257	0.233684375168443	0.0222	0.0183	0.0127	0.003	0.1623	0.0041	0.0039	0.0687	0.0017	0.1383	0.1303	0.0217	0.0022	0.1091	0.0152	0.0046	0.0039	0.0028	0.0024	0.0303	0.0214	0.024	0.074	0.0156	0.1021	0.0014
4	rs78692622	42778455	0.95	0.352537935866182	0.91	0.256642068151906	0.0823534928700543	0.258166256845723	0.0219	0.0182	0.0128	0.003	0.1622	0.0041	0.0039	0.0687	0.0017	0.1381	0.1307	0.0216	0.0022	0.1093	0.0151	0.0046	0.0037	0.0028	0.0023	0.0304	0.0217	0.0236	0.0738	0.0155	0.1032	0.0013
4	rs28672957	42790839	0.95	0.352537935866182	0.91	0.256642068151906	0.0815360175372973	0.272826513887828	0.0218	0.0182	0.0128	0.0031	0.1621	0.0041	0.0039	0.0687	0.0017	0.1381	0.1309	0.0215	0.0022	0.1093	0.0151	0.0046	0.0035	0.0028	0.0023	0.0305	0.0218	0.0233	0.0737	0.0154	0.1037	0.0013
4	rs73237964	42792854	0.95	0.352537935866182	0.91	0.256642068151906	0.0818079292345131	0.273635470644432	0.0218	0.0182	0.0129	0.0031	0.1622	0.0041	0.0039	0.0687	0.0017	0.1381	0.1309	0.0215	0.0022	0.1093	0.015	0.0046	0.0035	0.0028	0.0023	0.0305	0.0218	0.0233	0.0737	0.0154	0.1037	0.0013
4	rs1349409	42798843	0.95	0.352537935866182	0.91	0.256642068151906	0.0819213969292205	0.266955133940926	0.0218	0.0182	0.0129	0.0031	0.1622	0.0041	0.0039	0.0688	0.0017	0.1381	0.131	0.0215	0.0022	0.1093	0.015	0.0047	0.0035	0.0028	0.0023	0.0305	0.0218	0.0233	0.0736	0.0154	0.1038	0.0013
4	rs73237970	42805879	0.95	0.352537935866182	0.91	0.256642068151906	0.0828785039729586	0.258847792122691	0.0217	0.0182	0.0129	0.0031	0.1621	0.0041	0.0039	0.0688	0.0016	0.1381	0.1311	0.0215	0.0022	0.1093	0.0151	0.0047	0.0034	0.0028	0.0023	0.0305	0.0218	0.0232	0.0736	0.0154	0.1038	0.0013
4	rs3099914	42810102	0.95	0.352537935866182	0.91	0.256642068151906	0.0863549592634924	0.261009698670476	0.0217	0.0182	0.0129	0.0031	0.1622	0.0041	0.0039	0.0688	0.0016	0.1381	0.1308	0.0215	0.0022	0.1092	0.015	0.0047	0.0034	0.0028	0.0023	0.0305	0.0218	0.0232	0.074	0.0154	0.1038	0.0013
4	rs4861038	42823257	0.95	0.352537935866182	0.91	0.256642068151906	0.087889778428759	0.274792405041777	0.0216	0.0181	0.0127	0.0028	0.1626	0.0037	0.0035	0.068	0.0015	0.1389	0.132	0.0213	0.002	0.1092	0.0145	0.0042	0.0031	0.0028	0.0022	0.0304	0.0219	0.023	0.0744	0.0155	0.1051	0.0012
4	rs7667293	42830426	0.95	0.352537935866182	0.91	0.256642068151906	0.0860500568761432	0.277459056015846	0.0216	0.0181	0.0127	0.0027	0.1626	0.0037	0.0035	0.0681	0.0015	0.1389	0.1323	0.0213	0.002	0.1092	0.0145	0.0042	0.0031	0.0028	0.0022	0.0304	0.022	0.023	0.0744	0.0155	0.1051	0.0012
4	rs78792182	42836941	0.95	0.352537935866182	0.91	0.256642068151906	0.0675241142601987	0.31874315921305	0.0214	0.0181	0.0126	0.0027	0.1626	0.0035	0.0033	0.0682	0.0014	0.1383	0.1336	0.0212	0.0021	0.1103	0.0143	0.0042	0.0029	0.0027	0.002	0.0305	0.022	0.0226	0.0749	0.0152	0.105	0.0011
4	rs10938220	42837176	0.95	0.352537935866182	0.91	0.256642068151906	0.0671840954755219	0.320682052288788	0.0214	0.0181	0.0126	0.0027	0.1625	0.0035	0.0033	0.0682	0.0014	0.1383	0.1336	0.0212	0.0021	0.1103	0.0143	0.0042	0.0029	0.0027	0.002	0.0305	0.022	0.0226	0.0749	0.0152	0.105	0.0011
4	rs115528916	42838771	0.95	0.352537935866182	0.91	0.256642068151906	0.0670244750583122	0.337916585079668	0.0214	0.0181	0.0127	0.0026	0.1626	0.0034	0.0031	0.0683	0.0013	0.138	0.134	0.0211	0.0022	0.1103	0.0141	0.0042	0.0029	0.0027	0.002	0.0305	0.0221	0.0224	0.0752	0.0151	0.1053	0.0011
4	rs11724134	42843157	0.95	0.352537935866182	0.91	0.256642068151906	0.0695674299788033	0.340999659973837	0.0213	0.0181	0.0128	0.0026	0.1628	0.0033	0.003	0.0683	0.0013	0.1377	0.1342	0.0212	0.0022	0.1102	0.014	0.0042	0.0028	0.0027	0.0019	0.0305	0.0223	0.0223	0.0753	0.015	0.1056	0.0011
4	rs17534124	42847336	0.95	0.352537935866182	0.91	0.256642068151906	0.0710691047822382	0.357035683804713	0.0213	0.0181	0.0129	0.0025	0.1628	0.0033	0.0029	0.0685	0.0012	0.1375	0.1346	0.0212	0.0022	0.11	0.0139	0.0042	0.0028	0.0027	0.0019	0.0305	0.0224	0.0223	0.0755	0.0148	0.1058	0.0011
