## Supplementary Tab. 2 for "Sparse haplotype-based fine-scale local ancestry inference at scale reveals recent selection on immune responses": 304206_file03 (part 40 of 161)

Chromosome	rs_number	hg19_GRCh37_Position	LDAS_26pop	-log10(p_LDAS_26pop)	LDAS_5continent	-log10(p_LDAS_5continent)	-log10(p_AAS_26pop)	-log10(p_AAS_5continent)	prob_ACB	prob_ASW	prob_BEB	prob_CDX	prob_CEU	prob_CHB	prob_CHS	prob_CLM	prob_ESN	prob_FIN	prob_GBR	prob_GIH	prob_GWD	prob_IBS	prob_ITU	prob_JPT	prob_KHV	prob_LWK	prob_MSL	prob_MXL	prob_PEL	prob_PJL	prob_PUR	prob_STU	prob_TSI	prob_YRI
4	rs4861233	42856860	0.95	0.352537935866182	0.91	0.256642068151906	0.0733291671662237	0.372899798325711	0.0213	0.0181	0.0129	0.0025	0.1628	0.0032	0.0028	0.0685	0.0011	0.1372	0.1347	0.0212	0.0022	0.11	0.0138	0.0041	0.0028	0.0027	0.0019	0.0305	0.0224	0.0223	0.0757	0.0147	0.1061	0.0011
4	rs73238001	42867440	0.95	0.352537935866182	0.91	0.256642068151906	0.069485749462693	0.372899798325711	0.0213	0.018	0.013	0.0025	0.1629	0.0032	0.0028	0.0685	0.0011	0.137	0.1349	0.0212	0.0022	0.11	0.0139	0.0041	0.0028	0.0027	0.0019	0.0305	0.0224	0.0223	0.0757	0.0147	0.1061	0.0011
4	rs114872920	42884711	0.95	0.352537935866182	0.91	0.256642068151906	0.0628846761146747	0.365447050112352	0.0213	0.018	0.0131	0.0025	0.1629	0.0031	0.0028	0.0684	0.001	0.1365	0.1352	0.0213	0.0023	0.1099	0.0139	0.0041	0.0027	0.0026	0.0019	0.0306	0.0224	0.0223	0.076	0.0146	0.1063	0.0011
4	rs57655409	42895423	0.96	0.3177447436144	0.91	0.256642068151906	0.0622368254796216	0.371254024932243	0.0213	0.018	0.0131	0.0025	0.163	0.0031	0.0027	0.0684	0.001	0.1363	0.1353	0.0213	0.0023	0.1099	0.0139	0.0041	0.0027	0.0026	0.0019	0.0306	0.0224	0.0223	0.0761	0.0146	0.1063	0.0011
4	rs28550293	42895871	0.96	0.3177447436144	0.91	0.256642068151906	0.0623318203150623	0.373153176008252	0.0213	0.018	0.0131	0.0025	0.163	0.0031	0.0027	0.0684	0.001	0.1363	0.1353	0.0213	0.0023	0.1099	0.0139	0.0041	0.0027	0.0026	0.0019	0.0306	0.0224	0.0223	0.0761	0.0146	0.1063	0.0011
4	rs79356498	42896874	0.96	0.3177447436144	0.91	0.256642068151906	0.0609543681958589	0.367842447748089	0.0213	0.018	0.0131	0.0025	0.163	0.0031	0.0027	0.0684	0.001	0.1362	0.1351	0.0213	0.0023	0.1101	0.0139	0.0041	0.0027	0.0026	0.0019	0.0306	0.0225	0.0223	0.0761	0.0146	0.1064	0.0011
4	rs115776695	42898385	0.96	0.3177447436144	0.91	0.256642068151906	0.0604500409402074	0.365824976330354	0.0213	0.018	0.0131	0.0025	0.163	0.0031	0.0027	0.0684	0.001	0.1361	0.1351	0.0213	0.0023	0.1101	0.0139	0.0041	0.0027	0.0026	0.0019	0.0306	0.0225	0.0223	0.0761	0.0146	0.1064	0.0011
4	rs7668697	42904007	0.96	0.3177447436144	0.91	0.256642068151906	0.0583693171493588	0.36658116032061	0.0213	0.018	0.0131	0.0025	0.163	0.0031	0.0027	0.0684	0.001	0.136	0.1352	0.0213	0.0022	0.1102	0.0139	0.0041	0.0027	0.0026	0.0019	0.0305	0.0225	0.0223	0.076	0.0146	0.1064	0.0011
4	rs75798130	42907893	0.96	0.3177447436144	0.91	0.256642068151906	0.0284074226794088	0.304552203402415	0.0213	0.0178	0.0131	0.0023	0.163	0.0031	0.0026	0.0683	0.0011	0.1337	0.1364	0.0221	0.0023	0.1112	0.0139	0.0039	0.0025	0.0027	0.0018	0.0305	0.022	0.023	0.0761	0.0147	0.1063	0.0012
4	rs1450911	42914565	0.95	0.352537935866182	0.91	0.256642068151906	0.0265642247710214	0.302642902444844	0.0213	0.0177	0.0131	0.0023	0.163	0.0031	0.0026	0.0683	0.0011	0.1335	0.1365	0.0222	0.0023	0.1113	0.0139	0.0039	0.0024	0.0027	0.0018	0.0305	0.0219	0.0231	0.0762	0.0147	0.1063	0.0012
4	rs4269211	42921359	0.95	0.352537935866182	0.91	0.256642068151906	0.02614320520263	0.31487581964768	0.0213	0.0177	0.0131	0.0023	0.1629	0.0031	0.0025	0.0684	0.0011	0.1334	0.1365	0.0222	0.0024	0.1113	0.0139	0.0038	0.0024	0.0027	0.0018	0.0305	0.0219	0.0232	0.0762	0.0147	0.1063	0.0012
4	rs17534536	42921938	0.95	0.352537935866182	0.91	0.256642068151906	0.0254486768807577	0.312706598670723	0.0213	0.0177	0.013	0.0023	0.1629	0.003	0.0025	0.0684	0.0011	0.1333	0.1366	0.0222	0.0024	0.1114	0.0139	0.0038	0.0024	0.0027	0.0018	0.0305	0.0219	0.0232	0.0761	0.0147	0.1064	0.0012
4	rs28501439	42937585	0.96	0.3177447436144	0.91	0.256642068151906	0.0228399217747426	0.308741294732316	0.0212	0.0178	0.0128	0.0022	0.1631	0.0029	0.0025	0.0684	0.001	0.1316	0.1374	0.0224	0.0023	0.1118	0.0139	0.0037	0.0023	0.0025	0.0018	0.0302	0.0218	0.0234	0.0768	0.0147	0.1068	0.0012
4	rs10517064	42943613	0.96	0.3177447436144	0.91	0.256642068151906	0.0263005267750424	0.321045980633058	0.0212	0.0178	0.0128	0.0022	0.1632	0.0029	0.0025	0.069	9e-04	0.1312	0.1374	0.0224	0.0023	0.1118	0.0138	0.0037	0.0022	0.0025	0.0018	0.0302	0.0218	0.0233	0.077	0.0147	0.107	0.0012
4	rs75683528	42958787	0.95	0.352537935866182	0.91	0.256642068151906	0.0283076353886707	0.330305802187718	0.0212	0.0179	0.0127	0.0022	0.1633	0.0029	0.0025	0.0693	9e-04	0.1307	0.1376	0.0224	0.0023	0.1118	0.0138	0.0037	0.0022	0.0024	0.0018	0.0302	0.0218	0.0232	0.077	0.0146	0.1072	0.0012
4	rs10938227	42964453	0.95	0.352537935866182	0.91	0.256642068151906	0.0272047616576711	0.333491272199191	0.0212	0.0179	0.0127	0.0022	0.1634	0.0029	0.0025	0.0693	9e-04	0.1307	0.1376	0.0224	0.0023	0.1118	0.0138	0.0037	0.0022	0.0024	0.0018	0.0302	0.0218	0.0232	0.077	0.0146	0.1071	0.0012
4	rs115248843	42974352	0.95	0.352537935866182	0.91	0.256642068151906	0.0271832354981605	0.331774910618468	0.0212	0.0179	0.0127	0.0022	0.1634	0.0029	0.0025	0.0693	9e-04	0.1307	0.1376	0.0224	0.0023	0.1118	0.0138	0.0037	0.0022	0.0024	0.0018	0.0302	0.0218	0.0232	0.0771	0.0146	0.1071	0.0012
4	rs66501569	42988491	0.96	0.3177447436144	0.91	0.256642068151906	0.0277141162866976	0.336931717779373	0.0212	0.0179	0.0127	0.0022	0.1634	0.0029	0.0025	0.0693	9e-04	0.1306	0.1376	0.0224	0.0023	0.1117	0.0138	0.0037	0.0022	0.0024	0.0018	0.0303	0.0218	0.0232	0.0771	0.0146	0.1071	0.0012
4	rs76503099	42995273	0.96	0.3177447436144	0.91	0.256642068151906	0.02708651740772	0.33631659980073	0.0212	0.0179	0.0127	0.0022	0.1635	0.0029	0.0025	0.0693	9e-04	0.1306	0.1376	0.0224	0.0023	0.1117	0.0138	0.0037	0.0022	0.0024	0.0018	0.0303	0.0218	0.0232	0.0771	0.0146	0.1072	0.0012
4	rs74677647	43000263	0.96	0.3177447436144	0.91	0.256642068151906	0.0264479670553129	0.339395448425031	0.0212	0.0179	0.0127	0.0022	0.1636	0.0029	0.0025	0.0693	9e-04	0.1305	0.1376	0.0225	0.0023	0.1116	0.0138	0.0037	0.0022	0.0024	0.0018	0.0303	0.0218	0.0232	0.0771	0.0145	0.1072	0.0012
4	rs13119037	43001353	0.96	0.3177447436144	0.91	0.256642068151906	0.026342592732168	0.337300945220623	0.0212	0.0179	0.0127	0.0022	0.1637	0.0029	0.0025	0.0693	9e-04	0.1304	0.1375	0.0225	0.0023	0.1115	0.0138	0.0037	0.0022	0.0024	0.0018	0.0303	0.0219	0.0232	0.0771	0.0145	0.1073	0.0012
4	rs79602184	43002727	0.96	0.3177447436144	0.91	0.256642068151906	0.0262480115862179	0.344462301873044	0.0212	0.0179	0.0127	0.0022	0.1638	0.0029	0.0025	0.0692	9e-04	0.1303	0.1375	0.0225	0.0023	0.1115	0.0138	0.0037	0.0022	0.0024	0.0018	0.0303	0.0219	0.0232	0.0771	0.0145	0.1073	0.0012
4	rs73240047	43009354	0.96	0.3177447436144	0.91	0.256642068151906	0.0291129118766915	0.346941786734626	0.0213	0.0182	0.0127	0.0021	0.1649	0.0028	0.0024	0.0688	0.001	0.1288	0.1377	0.0227	0.0022	0.1106	0.0138	0.0037	0.0021	0.0023	0.0018	0.0305	0.0225	0.0234	0.0766	0.0143	0.1083	0.0012
4	rs2217915	43011209	0.96	0.3177447436144	0.91	0.256642068151906	0.0301420869437998	0.352663952025324	0.0213	0.0182	0.0127	0.0021	0.165	0.0028	0.0025	0.0688	0.001	0.1288	0.1377	0.0228	0.0022	0.1105	0.0138	0.0037	0.0021	0.0023	0.0019	0.0305	0.0225	0.0234	0.0766	0.0143	0.1083	0.0012
4	rs75172329	43020165	0.96	0.3177447436144	0.91	0.256642068151906	0.030153664139868	0.337300945220623	0.0213	0.0182	0.0128	0.0021	0.1655	0.0029	0.0024	0.0687	0.001	0.1285	0.1376	0.0229	0.0022	0.1103	0.0136	0.0037	0.0021	0.0023	0.0019	0.0305	0.0226	0.0234	0.0765	0.0143	0.1085	0.0013
4	rs6447206	43043513	0.96	0.3177447436144	0.91	0.256642068151906	0.0305024378416506	0.328960794301341	0.0213	0.0181	0.0129	0.0021	0.1657	0.0029	0.0024	0.0686	0.001	0.1284	0.1375	0.023	0.0022	0.1102	0.0135	0.0037	0.002	0.0023	0.0019	0.0305	0.0226	0.0235	0.0764	0.0144	0.1086	0.0013
4	rs1436471	43048034	0.96	0.3177447436144	0.91	0.256642068151906	0.0299342324090148	0.329938822764809	0.0213	0.0181	0.0129	0.0021	0.1657	0.0029	0.0024	0.0686	0.001	0.1283	0.1375	0.023	0.0022	0.1102	0.0135	0.0037	0.002	0.0023	0.0019	0.0305	0.0226	0.0235	0.0765	0.0144	0.1086	0.0013
4	rs35002931	43065682	0.96	0.3177447436144	0.91	0.256642068151906	0.0296815621817447	0.333982135029116	0.0213	0.0181	0.0129	0.0021	0.1657	0.0029	0.0024	0.0686	0.001	0.1282	0.1375	0.023	0.0022	0.1103	0.0135	0.0037	0.002	0.0022	0.0018	0.0305	0.0226	0.0235	0.0766	0.0144	0.1086	0.0013
4	rs114935287	43074859	0.96	0.3177447436144	0.91	0.256642068151906	0.0278014834217269	0.331529927061795	0.0213	0.0181	0.0129	0.0021	0.1657	0.0029	0.0024	0.0686	0.001	0.1281	0.1376	0.023	0.0022	0.1102	0.0135	0.0037	0.002	0.0022	0.0018	0.0305	0.0226	0.0235	0.0766	0.0144	0.1086	0.0013
4	rs1436474	43086873	0.96	0.3177447436144	0.91	0.256642068151906	0.0272478502747024	0.331774910618468	0.0213	0.0181	0.0129	0.0021	0.1657	0.0029	0.0024	0.0686	0.001	0.1281	0.1376	0.023	0.0022	0.1102	0.0135	0.0037	0.002	0.0022	0.0018	0.0305	0.0226	0.0235	0.0766	0.0144	0.1086	0.0013
4	rs13126888	43092845	0.96	0.3177447436144	0.91	0.256642068151906	0.0251420011639405	0.342482411609267	0.0214	0.0181	0.0128	0.0021	0.1658	0.0029	0.0024	0.0686	0.001	0.1278	0.1377	0.023	0.0022	0.1102	0.0135	0.0037	0.002	0.0023	0.0018	0.0305	0.0226	0.0234	0.0767	0.0145	0.1087	0.0013
4	rs6447224	43106517	0.96	0.3177447436144	0.91	0.256642068151906	0.0248884614445998	0.344090821582801	0.0214	0.0181	0.0129	0.0021	0.1658	0.0029	0.0024	0.0687	0.001	0.1276	0.1378	0.023	0.0022	0.11	0.0135	0.0037	0.002	0.0023	0.0018	0.0304	0.0227	0.0234	0.0767	0.0145	0.1087	0.0013
4	rs76241854	43109955	0.96	0.3177447436144	0.91	0.256642068151906	0.0233571567545475	0.332019946970045	0.0214	0.0181	0.0129	0.0021	0.1657	0.0029	0.0024	0.0688	0.0011	0.1274	0.138	0.0231	0.0021	0.1099	0.0134	0.0037	0.0021	0.0023	0.0018	0.0304	0.0226	0.0234	0.0767	0.0145	0.1087	0.0013
4	rs7685288	43124409	0.96	0.3177447436144	0.91	0.256642068151906	0.019329310873864	0.338039752138928	0.0217	0.0182	0.0128	0.002	0.1656	0.003	0.0024	0.0688	0.0011	0.1267	0.1385	0.0233	0.0021	0.1096	0.0134	0.0036	0.0021	0.0023	0.0018	0.0307	0.0227	0.0233	0.0767	0.0146	0.1088	0.0013
4	rs78768776	43135076	0.96	0.3177447436144	0.91	0.256642068151906	0.0173684641565892	0.32371849835209	0.0217	0.0181	0.0128	0.0019	0.1656	0.003	0.0023	0.0687	0.0011	0.1266	0.1387	0.0236	0.0021	0.1094	0.0135	0.0034	0.0021	0.0022	0.0018	0.0307	0.0227	0.0232	0.0766	0.0146	0.1091	0.0013
4	rs36182834	43147613	0.97	0.285396128624663	0.91	0.256642068151906	0.0200980765626663	0.294805328227394	0.0229	0.0178	0.0125	0.0019	0.1663	0.003	0.0022	0.0688	0.0012	0.1254	0.1398	0.025	0.0022	0.1081	0.0136	0.0031	0.0019	0.0017	0.0017	0.0308	0.0228	0.0235	0.0755	0.0143	0.1096	0.0012
4	rs4361420	43149351	0.97	0.285396128624663	0.91	0.256642068151906	0.0199856844675578	0.296107282084802	0.0229	0.0178	0.0125	0.0019	0.1663	0.003	0.0022	0.0688	0.0012	0.1254	0.1398	0.025	0.0022	0.108	0.0136	0.0031	0.0019	0.0017	0.0017	0.0308	0.0228	0.0235	0.0755	0.0142	0.1097	0.0012
4	rs62298000	43166477	0.97	0.285396128624663	0.91	0.256642068151906	0.018281191682092	0.303597103150958	0.023	0.0177	0.0124	0.0019	0.1664	0.0031	0.0022	0.0688	0.0012	0.125	0.1403	0.0251	0.0022	0.1079	0.0136	0.0031	0.0019	0.0017	0.0017	0.0309	0.0227	0.0235	0.0754	0.0142	0.1098	0.0012
4	rs113685017	43170837	0.97	0.285396128624663	0.91	0.256642068151906	0.0172519220374727	0.291852805246618	0.023	0.0178	0.0124	0.0019	0.1665	0.0031	0.0022	0.0687	0.0012	0.1249	0.1403	0.0251	0.0022	0.108	0.0136	0.003	0.0019	0.0017	0.0017	0.0309	0.0227	0.0235	0.0754	0.0141	0.1098	0.0012
4	rs34693895	43173290	0.97	0.285396128624663	0.92	0.226487429171296	0.0165045702271883	0.299072695081142	0.023	0.0179	0.0124	0.0019	0.1667	0.0031	0.0022	0.0686	0.0012	0.1248	0.1403	0.0251	0.0022	0.1081	0.0135	0.003	0.0019	0.0017	0.0017	0.0309	0.0228	0.0234	0.0754	0.0141	0.1098	0.0012
4	rs11944497	43196539	0.97	0.285396128624663	0.92	0.226487429171296	0.0143442005615903	0.33828612531729	0.0235	0.0176	0.0122	0.002	0.1681	0.0031	0.0021	0.0682	0.0012	0.1234	0.1414	0.0257	0.0023	0.1082	0.0135	0.0027	0.0019	0.0014	0.0016	0.031	0.0233	0.0234	0.0747	0.0136	0.1095	0.0013
4	rs34033657	43225971	0.97	0.285396128624663	0.92	0.226487429171296	0.0143306762400217	0.346693607835609	0.0235	0.0179	0.0121	0.0019	0.1682	0.0031	0.002	0.0679	0.0011	0.1227	0.1426	0.0259	0.0023	0.1082	0.0131	0.0026	0.0017	0.0013	0.0016	0.0308	0.0234	0.0235	0.0752	0.0134	0.1093	0.0015
4	rs4488964	43232359	0.97	0.285396128624663	0.92	0.226487429171296	0.0155789950436072	0.352663952025324	0.0235	0.018	0.0121	0.0019	0.1683	0.0031	0.0019	0.0679	0.0011	0.1227	0.1428	0.0259	0.0023	0.1084	0.013	0.0025	0.0016	0.0013	0.0016	0.0308	0.0234	0.0235	0.0753	0.0134	0.1093	0.0015
4	rs114608665	43237359	0.97	0.285396128624663	0.92	0.226487429171296	0.0158612868250497	0.351791456721756	0.0235	0.0179	0.012	0.0019	0.1683	0.0031	0.0019	0.0679	0.0011	0.1226	0.1429	0.026	0.0023	0.1084	0.013	0.0025	0.0016	0.0013	0.0015	0.0308	0.0234	0.0235	0.0753	0.0134	0.1094	0.0015
4	rs62298278	43243521	0.97	0.285396128624663	0.92	0.226487429171296	0.0162509309136735	0.376324473020099	0.0236	0.0179	0.012	0.0019	0.1685	0.0031	0.0018	0.0678	0.0011	0.1225	0.143	0.026	0.0023	0.1084	0.013	0.0025	0.0016	0.0013	0.0015	0.0309	0.0234	0.0236	0.0752	0.0134	0.1094	0.0015
4	rs73240097	43254767	0.97	0.285396128624663	0.92	0.226487429171296	0.0163401209982182	0.371633636829433	0.0236	0.0178	0.012	0.0019	0.1687	0.0031	0.0018	0.0678	0.0011	0.1223	0.1432	0.026	0.0023	0.1084	0.0129	0.0024	0.0016	0.0012	0.0015	0.0308	0.0234	0.0236	0.0752	0.0133	0.1095	0.0014
4	rs6447259	43258932	0.97	0.285396128624663	0.92	0.226487429171296	0.0166626759611523	0.374547617800034	0.0236	0.0178	0.012	0.0019	0.1689	0.0031	0.0018	0.0678	0.0011	0.1223	0.1432	0.026	0.0023	0.1084	0.0129	0.0024	0.0016	0.0012	0.0015	0.0308	0.0234	0.0236	0.0752	0.0133	0.1095	0.0014
4	rs116179005	43272055	0.97	0.285396128624663	0.92	0.226487429171296	0.0175482806042296	0.374040378907791	0.0236	0.0178	0.012	0.0019	0.1691	0.0031	0.0018	0.0678	0.0011	0.1221	0.1433	0.026	0.0023	0.1084	0.0128	0.0024	0.0016	0.0012	0.0015	0.0308	0.0234	0.0236	0.0752	0.0133	0.1095	0.0014
4	rs34145502	43280771	0.97	0.285396128624663	0.92	0.226487429171296	0.0193040594404775	0.384860473236646	0.0238	0.0176	0.012	0.0019	0.1703	0.0031	0.0017	0.0678	0.001	0.1217	0.1437	0.026	0.0022	0.1082	0.0126	0.0024	0.0016	0.0011	0.0014	0.0307	0.0235	0.0236	0.075	0.0132	0.1096	0.0013
4	rs111730297	43284781	0.97	0.285396128624663	0.92	0.226487429171296	0.0195661507174046	0.385243930028369	0.0238	0.0176	0.012	0.0019	0.1705	0.0031	0.0017	0.0678	0.001	0.1216	0.1437	0.026	0.0022	0.1082	0.0126	0.0024	0.0016	0.0011	0.0014	0.0307	0.0235	0.0236	0.075	0.0132	0.1096	0.0013
4	rs75795753	43295002	0.97	0.285396128624663	0.92	0.226487429171296	0.0195746481019607	0.385243930028369	0.0238	0.0176	0.012	0.0019	0.1705	0.0031	0.0017	0.0678	0.001	0.1216	0.1437	0.026	0.0022	0.1082	0.0126	0.0024	0.0016	0.0011	0.0014	0.0307	0.0235	0.0236	0.075	0.0132	0.1097	0.0013
4	rs6447261	43302530	0.97	0.285396128624663	0.92	0.226487429171296	0.0201674684243751	0.395637179245253	0.0238	0.0176	0.012	0.0019	0.1706	0.0031	0.0017	0.0678	0.001	0.1216	0.1438	0.026	0.0022	0.1081	0.0126	0.0024	0.0016	0.001	0.0014	0.0307	0.0235	0.0236	0.075	0.0131	0.1096	0.0013
4	rs115157632	43308965	0.97	0.285396128624663	0.92	0.226487429171296	0.0207554627431018	0.404809802999131	0.024	0.0175	0.012	0.0018	0.1708	0.0031	0.0016	0.0679	0.001	0.1212	0.1441	0.026	0.0021	0.1081	0.0124	0.0024	0.0016	0.001	0.0014	0.0307	0.0236	0.0238	0.0749	0.013	0.1097	0.0012
4	rs73244323	43319436	0.96	0.3177447436144	0.92	0.226487429171296	0.0210227260817891	0.402478886777698	0.0241	0.0175	0.012	0.0018	0.1708	0.0031	0.0016	0.0679	0.001	0.1212	0.1441	0.026	0.0021	0.1081	0.0124	0.0024	0.0016	0.001	0.0014	0.0307	0.0237	0.0238	0.0748	0.013	0.1098	0.0012
4	rs16855843	43329681	0.96	0.3177447436144	0.92	0.226487429171296	0.0219131333688945	0.40455063014013	0.0241	0.0175	0.012	0.0018	0.1709	0.003	0.0016	0.0679	0.001	0.1212	0.1442	0.026	0.0021	0.1082	0.0123	0.0024	0.0016	9e-04	0.0014	0.0307	0.0237	0.0238	0.0748	0.013	0.1098	0.0011
4	rs1512200	43342783	0.96	0.3177447436144	0.92	0.226487429171296	0.0210137774114791	0.404939406479812	0.0242	0.0174	0.012	0.0018	0.1708	0.003	0.0016	0.0679	0.001	0.1209	0.1445	0.026	0.0021	0.108	0.0124	0.0024	0.0016	9e-04	0.0013	0.0307	0.0237	0.024	0.0748	0.0128	0.11	0.0011
4	rs115502849	43352561	0.96	0.3177447436144	0.92	0.226487429171296	0.0208709731106737	0.407404028475456	0.0243	0.0174	0.012	0.0018	0.1708	0.003	0.0016	0.0678	0.001	0.1207	0.1447	0.0261	0.0021	0.1079	0.0124	0.0023	0.0015	9e-04	0.0013	0.0308	0.0238	0.0242	0.0748	0.0127	0.1102	0.001
4	rs974556	43364962	0.96	0.3177447436144	0.92	0.226487429171296	0.0207200143807594	0.39525088067343	0.0245	0.0173	0.012	0.0018	0.1707	0.003	0.0015	0.0677	9e-04	0.1202	0.1453	0.0262	0.002	0.1077	0.0124	0.0023	0.0015	9e-04	0.0012	0.0308	0.0238	0.0245	0.0747	0.0124	0.1105	9e-04
4	rs75564850	43366872	0.96	0.3177447436144	0.92	0.226487429171296	0.0207998349048921	0.391008492078606	0.0246	0.0173	0.012	0.0018	0.1707	0.003	0.0015	0.0677	9e-04	0.1202	0.1454	0.0262	0.002	0.1077	0.0124	0.0023	0.0015	9e-04	0.0012	0.0308	0.0238	0.0245	0.0747	0.0124	0.1106	9e-04
4	rs11934096	43372097	0.96	0.3177447436144	0.92	0.226487429171296	0.0214282751934906	0.396023581955076	0.0246	0.0173	0.012	0.0018	0.1707	0.003	0.0015	0.0677	9e-04	0.12	0.1455	0.0262	0.002	0.1076	0.0124	0.0023	0.0015	9e-04	0.0012	0.0308	0.0239	0.0245	0.0747	0.0123	0.1106	9e-04
4	rs116346137	43372111	0.96	0.3177447436144	0.92	0.226487429171296	0.0215100582158862	0.396281241577212	0.0246	0.0174	0.012	0.0018	0.1707	0.003	0.0015	0.0677	9e-04	0.12	0.1455	0.0262	0.002	0.1076	0.0124	0.0023	0.0015	9e-04	0.0012	0.0308	0.0239	0.0245	0.0747	0.0123	0.1106	9e-04
4	rs77065492	43382474	0.96	0.3177447436144	0.92	0.226487429171296	0.0220610476948911	0.406884820740752	0.0247	0.0173	0.012	0.0018	0.1708	0.003	0.0015	0.0677	9e-04	0.1199	0.1455	0.0262	0.002	0.1077	0.0124	0.0023	0.0015	9e-04	0.0012	0.0308	0.0238	0.0246	0.0747	0.0122	0.1107	9e-04
4	rs2221860	43385180	0.96	0.3177447436144	0.92	0.226487429171296	0.0225467395273058	0.425557653857515	0.0246	0.0173	0.012	0.0018	0.1708	0.003	0.0015	0.0677	9e-04	0.1199	0.1456	0.0263	0.002	0.1076	0.0125	0.0023	0.0015	9e-04	0.0012	0.0308	0.0238	0.0246	0.0747	0.0122	0.1107	9e-04
4	rs13122777	43389907	0.96	0.3177447436144	0.92	0.226487429171296	0.0223777529626942	0.425557653857515	0.0247	0.0173	0.0122	0.0018	0.1712	0.003	0.0015	0.0677	9e-04	0.1199	0.1456	0.0263	0.002	0.1076	0.0125	0.0023	0.0015	9e-04	0.0012	0.0308	0.0232	0.0247	0.0747	0.0122	0.1107	9e-04
4	rs1512195	43390340	0.96	0.3177447436144	0.92	0.226487429171296	0.0224246018886036	0.426083220514208	0.0247	0.0173	0.0122	0.0018	0.1712	0.003	0.0015	0.0677	9e-04	0.1199	0.1456	0.0263	0.002	0.1076	0.0124	0.0023	0.0015	9e-04	0.0012	0.0308	0.0232	0.0247	0.0747	0.0122	0.1107	9e-04
4	rs78715041	43390391	0.96	0.3177447436144	0.92	0.226487429171296	0.0224246018886036	0.424900941418479	0.0247	0.0173	0.0122	0.0018	0.1712	0.003	0.0015	0.0677	9e-04	0.1199	0.1456	0.0263	0.002	0.1076	0.0124	0.0023	0.0015	9e-04	0.0012	0.0308	0.0232	0.0247	0.0747	0.0122	0.1107	9e-04
4	rs1398202	43393207	0.96	0.3177447436144	0.92	0.226487429171296	0.0223403245999899	0.416258100044966	0.0247	0.0173	0.0123	0.0018	0.1712	0.003	0.0015	0.0677	9e-04	0.1199	0.1457	0.0263	0.002	0.1076	0.0124	0.0022	0.0015	9e-04	0.0012	0.0308	0.023	0.0248	0.0747	0.0122	0.1107	9e-04
4	rs77901657	43416625	0.96	0.3177447436144	0.92	0.226487429171296	0.0205258314622072	0.397054497702307	0.0244	0.0172	0.0123	0.0018	0.1713	0.003	0.0015	0.0677	9e-04	0.1199	0.1459	0.0263	0.002	0.1075	0.0125	0.0023	0.0015	9e-04	0.0012	0.0308	0.023	0.0248	0.0746	0.0121	0.1108	9e-04
4	rs62310590	43444471	0.96	0.3177447436144	0.92	0.226487429171296	0.018928161727025	0.388699814719388	0.0238	0.0172	0.0124	0.0018	0.1715	0.0032	0.0015	0.0676	9e-04	0.1199	0.1465	0.0266	0.002	0.1073	0.0127	0.0023	0.0015	9e-04	0.0012	0.0308	0.0229	0.0248	0.0742	0.012	0.1109	9e-04
4	rs75089844	43445254	0.96	0.3177447436144	0.92	0.226487429171296	0.0188370924421279	0.384349363002123	0.0238	0.0172	0.0124	0.0018	0.1715	0.0032	0.0015	0.0676	9e-04	0.1199	0.1465	0.0266	0.002	0.1073	0.0127	0.0023	0.0015	9e-04	0.0012	0.0308	0.0229	0.0248	0.0742	0.012	0.1109	9e-04
4	rs78379775	43458359	0.96	0.3177447436144	0.92	0.226487429171296	0.0186723304943188	0.391136863018232	0.0238	0.0171	0.0124	0.0018	0.1715	0.0032	0.0015	0.0676	9e-04	0.1199	0.1466	0.0265	0.002	0.1073	0.0128	0.0023	0.0015	9e-04	0.0012	0.0308	0.0228	0.0249	0.0741	0.0119	0.1109	9e-04
4	rs1553929	43458362	0.96	0.3177447436144	0.92	0.226487429171296	0.0187793057392179	0.390623449330748	0.0238	0.0171	0.0124	0.0018	0.1715	0.0032	0.0015	0.0676	9e-04	0.1199	0.1466	0.0265	0.002	0.1073	0.0128	0.0023	0.0015	9e-04	0.0012	0.0308	0.0228	0.0249	0.0741	0.0119	0.1109	9e-04
4	rs114090173	43489631	0.96	0.3177447436144	0.92	0.226487429171296	0.0194982681265309	0.37835804982913	0.0236	0.017	0.0125	0.0019	0.1718	0.0033	0.0014	0.0676	9e-04	0.1198	0.1474	0.0266	0.0021	0.1071	0.0129	0.0022	0.0015	9e-04	0.0011	0.0306	0.0228	0.0248	0.0738	0.0118	0.1108	9e-04
4	Affx-36780503	43491695	0.96	0.3177447436144	0.92	0.226487429171296	0.0192368396101144	0.367968643820657	0.0236	0.017	0.0125	0.0019	0.1718	0.0033	0.0014	0.0676	9e-04	0.1198	0.1474	0.0266	0.0021	0.1071	0.0129	0.0022	0.0015	9e-04	0.0011	0.0306	0.0227	0.0248	0.0738	0.0118	0.1108	9e-04
4	rs16856092	43495550	0.96	0.3177447436144	0.92	0.226487429171296	0.0199253549341786	0.366076988562448	0.0238	0.017	0.0125	0.0019	0.1719	0.0033	0.0014	0.0678	9e-04	0.1197	0.1476	0.0266	0.0021	0.1069	0.013	0.0022	0.0015	9e-04	0.0011	0.0305	0.0226	0.0248	0.0736	0.0118	0.1108	9e-04
4	rs17596755	43496308	0.96	0.3177447436144	0.92	0.226487429171296	0.0201848435068997	0.368852358568281	0.0239	0.017	0.0124	0.0019	0.1719	0.0033	0.0014	0.0678	9e-04	0.1197	0.1478	0.0266	0.0021	0.1068	0.013	0.0022	0.0015	9e-04	0.0011	0.0305	0.0226	0.0248	0.0735	0.0118	0.1109	9e-04
4	rs113439272	43510295	0.96	0.3177447436144	0.92	0.226487429171296	0.0210137774114791	0.376324473020099	0.024	0.0169	0.0123	0.0019	0.1718	0.0033	0.0014	0.0678	9e-04	0.1198	0.1479	0.0266	0.0022	0.1067	0.013	0.0022	0.0015	9e-04	0.0011	0.0304	0.0225	0.0248	0.0734	0.0118	0.1109	9e-04
4	rs116169411	43514179	0.96	0.3177447436144	0.92	0.226487429171296	0.0209601432361425	0.376959635721298	0.024	0.0169	0.0123	0.0019	0.1719	0.0033	0.0014	0.0678	9e-04	0.1198	0.1479	0.0266	0.0022	0.1067	0.013	0.0022	0.0015	9e-04	0.0011	0.0304	0.0225	0.0248	0.0734	0.0118	0.1109	9e-04
4	rs79516307	43520683	0.96	0.3177447436144	0.92	0.226487429171296	0.020263165748054	0.376832579152721	0.024	0.0169	0.0123	0.0019	0.1719	0.0033	0.0014	0.0678	9e-04	0.1195	0.148	0.0266	0.0022	0.1069	0.013	0.0022	0.0015	9e-04	0.0011	0.0304	0.0225	0.0248	0.0734	0.0118	0.1109	9e-04
4	rs62310636	43523829	0.96	0.3177447436144	0.91	0.256642068151906	0.0196768260143681	0.378994171821439	0.024	0.0169	0.0123	0.0019	0.1719	0.0033	0.0014	0.0679	9e-04	0.1195	0.148	0.0265	0.0022	0.1068	0.0131	0.0022	0.0015	0.001	0.0011	0.0304	0.0225	0.0248	0.0734	0.0118	0.1109	9e-04
4	rs62692161	43535415	0.96	0.3177447436144	0.9	0.289513196358555	0.0194897948566171	0.364188095546799	0.024	0.0169	0.0123	0.0019	0.1719	0.0033	0.0014	0.068	9e-04	0.1194	0.148	0.0264	0.0022	0.1068	0.0131	0.0022	0.0015	0.001	0.0011	0.0304	0.0225	0.0248	0.0733	0.0118	0.1109	9e-04
4	rs13130255	43537600	0.96	0.3177447436144	0.9	0.289513196358555	0.0190528633775657	0.372266566045819	0.024	0.0169	0.0124	0.0019	0.172	0.0034	0.0014	0.068	9e-04	0.1193	0.1481	0.0264	0.0022	0.1068	0.0132	0.0021	0.0015	0.001	0.0011	0.0305	0.0225	0.0248	0.0732	0.0118	0.1109	9e-04
4	rs2347046	43543515	0.96	0.3177447436144	0.9	0.289513196358555	0.0188288292767526	0.374293974208262	0.024	0.0169	0.0124	0.0019	0.172	0.0034	0.0014	0.0679	9e-04	0.1193	0.1482	0.0264	0.0022	0.1068	0.0132	0.0021	0.0016	0.001	0.0011	0.0304	0.0225	0.0249	0.0731	0.0118	0.1109	9e-04
4	rs58598998	43548148	0.96	0.3177447436144	0.9	0.289513196358555	0.0187051985169416	0.373026481115051	0.024	0.0169	0.0124	0.0019	0.1721	0.0034	0.0014	0.0679	9e-04	0.1193	0.1482	0.0264	0.0022	0.1068	0.0132	0.0021	0.0016	0.001	0.0011	0.0304	0.0225	0.0249	0.0731	0.0118	0.1109	9e-04
4	rs11946969	43560111	0.96	0.3177447436144	0.9	0.289513196358555	0.017729456004951	0.368347305400649	0.024	0.0169	0.0124	0.0019	0.1721	0.0034	0.0014	0.0679	9e-04	0.1193	0.1482	0.0265	0.0022	0.1068	0.0132	0.0021	0.0015	0.001	0.0011	0.0304	0.0225	0.0249	0.0731	0.0118	0.111	9e-04
4	rs116378976	43560388	0.96	0.3177447436144	0.9	0.289513196358555	0.0177690223312712	0.371254024932243	0.024	0.0169	0.0124	0.0019	0.1721	0.0034	0.0014	0.0679	9e-04	0.1192	0.1482	0.0265	0.0022	0.1068	0.0133	0.0021	0.0015	0.001	0.0011	0.0304	0.0225	0.0249	0.0731	0.0118	0.111	9e-04
4	rs115886668	43567853	0.96	0.3177447436144	0.9	0.289513196358555	0.0176268852103175	0.367590092303034	0.024	0.0169	0.0124	0.0019	0.1721	0.0034	0.0014	0.0679	9e-04	0.1192	0.1482	0.0265	0.0022	0.1067	0.0133	0.0021	0.0015	0.001	0.0011	0.0304	0.0225	0.0249	0.0731	0.0118	0.111	9e-04
4	rs4333219	43589876	0.96	0.3177447436144	0.9	0.289513196358555	0.0174464785998095	0.358162325622447	0.024	0.0169	0.0124	0.0019	0.1721	0.0034	0.0014	0.0679	9e-04	0.1192	0.1482	0.0265	0.0022	0.1067	0.0133	0.0021	0.0015	0.001	0.0011	0.0304	0.0225	0.0249	0.073	0.0117	0.111	9e-04
4	rs76236699	43596834	0.96	0.3177447436144	0.9	0.289513196358555	0.0171900010721426	0.350795078060429	0.024	0.0169	0.0124	0.0019	0.1721	0.0034	0.0014	0.0679	9e-04	0.1192	0.1482	0.0264	0.0022	0.1067	0.0133	0.0021	0.0015	0.001	0.0011	0.0304	0.0225	0.0249	0.073	0.0117	0.111	9e-04
4	rs77999098	43604121	0.96	0.3177447436144	0.9	0.289513196358555	0.0167535199688653	0.335824740648384	0.024	0.0168	0.0124	0.002	0.1721	0.0034	0.0014	0.0679	9e-04	0.1192	0.1482	0.0264	0.0022	0.1067	0.0134	0.0021	0.0015	0.001	0.0011	0.0304	0.0225	0.025	0.073	0.0117	0.111	9e-04
4	rs75571869	43609195	0.96	0.3177447436144	0.9	0.289513196358555	0.0165346002637235	0.327129283155808	0.024	0.0168	0.0124	0.0019	0.1721	0.0034	0.0014	0.0679	9e-04	0.1192	0.1481	0.0265	0.0023	0.1067	0.0134	0.0021	0.0015	0.001	0.0011	0.0304	0.0225	0.025	0.0729	0.0117	0.111	9e-04
4	rs11724163	43611787	0.96	0.3177447436144	0.9	0.289513196358555	0.0168447270660626	0.345825384522591	0.0241	0.0168	0.0124	0.002	0.1721	0.0034	0.0014	0.0679	9e-04	0.1192	0.1481	0.0265	0.0023	0.1067	0.0134	0.0021	0.0015	0.001	0.0011	0.0304	0.0225	0.025	0.0729	0.0117	0.1109	9e-04
4	rs1434817	43617490	0.96	0.3177447436144	0.9	0.289513196358555	0.0162064704035413	0.339888818630347	0.024	0.0168	0.0124	0.002	0.1722	0.0034	0.0014	0.0677	9e-04	0.1192	0.1481	0.0265	0.0023	0.1066	0.0134	0.0021	0.0015	0.001	0.0011	0.0303	0.0225	0.025	0.0729	0.0118	0.1109	9e-04
4	rs1434820	43635461	0.96	0.3177447436144	0.9	0.289513196358555	0.016905733908339	0.341493703791525	0.024	0.0168	0.0124	0.002	0.1722	0.0034	0.0014	0.0674	9e-04	0.1192	0.1483	0.0265	0.0024	0.1065	0.0135	0.0021	0.0015	0.0011	0.0012	0.0303	0.0225	0.0249	0.0728	0.0117	0.111	0.001
4	rs10938296	43642674	0.96	0.3177447436144	0.9	0.289513196358555	0.0170974252815655	0.335087344491429	0.024	0.0168	0.0125	0.002	0.1722	0.0034	0.0014	0.0673	9e-04	0.1192	0.1483	0.0265	0.0024	0.1065	0.0135	0.0021	0.0016	0.0011	0.0012	0.0303	0.0225	0.0249	0.0728	0.0117	0.111	0.001
4	rs73182759	43646052	0.96	0.3177447436144	0.9	0.289513196358555	0.0183702944994085	0.340876181357564	0.0239	0.0168	0.0125	0.002	0.1722	0.0035	0.0014	0.0672	9e-04	0.1192	0.1483	0.0265	0.0024	0.1065	0.0135	0.0021	0.0016	0.0011	0.0013	0.0304	0.0226	0.0249	0.0728	0.0117	0.1109	0.001
4	rs77297476	43646355	0.96	0.3177447436144	0.9	0.289513196358555	0.0183459623644477	0.338039752138928	0.0239	0.0168	0.0125	0.002	0.1722	0.0035	0.0014	0.0672	9e-04	0.1192	0.1483	0.0265	0.0024	0.1065	0.0135	0.0021	0.0016	0.0011	0.0013	0.0304	0.0226	0.0249	0.0728	0.0117	0.1109	0.001
4	rs74332622	43654480	0.96	0.3177447436144	0.9	0.289513196358555	0.0212112854249142	0.336439597271286	0.024	0.0168	0.0125	0.002	0.1721	0.0036	0.0014	0.0673	0.001	0.1191	0.1482	0.0265	0.0026	0.1064	0.0135	0.0021	0.0016	0.0011	0.0014	0.0303	0.0227	0.0248	0.0728	0.0117	0.1107	0.0011
4	rs1434818	43656196	0.96	0.3177447436144	0.9	0.289513196358555	0.0216743000334206	0.345205609135488	0.0239	0.0168	0.0125	0.002	0.1721	0.0036	0.0014	0.0673	0.001	0.1191	0.1482	0.0265	0.0026	0.1063	0.0135	0.0021	0.0016	0.0011	0.0014	0.0303	0.0227	0.0248	0.0728	0.0117	0.1107	0.0011
4	rs12649203	43656260	0.96	0.3177447436144	0.9	0.289513196358555	0.0218578503258504	0.346693607835609	0.024	0.0168	0.0124	0.002	0.1722	0.0036	0.0014	0.0673	0.001	0.1191	0.1483	0.0265	0.0026	0.1064	0.0135	0.0021	0.0016	0.0011	0.0014	0.0304	0.0226	0.0248	0.0728	0.0116	0.1107	0.0011
4	rs79721910	43678731	0.96	0.3177447436144	0.9	0.289513196358555	0.0199253549341786	0.329083001416643	0.0241	0.0168	0.0124	0.002	0.1721	0.0036	0.0014	0.0673	0.0011	0.1191	0.1483	0.0265	0.0026	0.1065	0.0136	0.0021	0.0016	0.0011	0.0013	0.0303	0.0226	0.0248	0.0727	0.0116	0.1107	0.0011
4	rs10006724	43714847	0.97	0.285396128624663	0.9	0.289513196358555	0.0174152420929722	0.273404264652528	0.0238	0.0164	0.0125	0.002	0.172	0.0038	0.0015	0.0678	0.0011	0.1188	0.1482	0.0267	0.0025	0.1068	0.0141	0.002	0.0016	0.0011	0.0013	0.0302	0.0225	0.025	0.0724	0.0116	0.1101	0.0012
4	rs75506177	43716533	0.97	0.285396128624663	0.89	0.325204496311925	0.0173918416060261	0.274098063617507	0.0238	0.0164	0.0125	0.002	0.172	0.0038	0.0015	0.0678	0.0011	0.1188	0.1482	0.0267	0.0025	0.1068	0.0141	0.002	0.0016	0.0011	0.0013	0.0302	0.0225	0.025	0.0724	0.0116	0.1101	0.0012
4	rs114589383	43730186	0.97	0.285396128624663	0.89	0.325204496311925	0.0167611066812773	0.264434661671092	0.0238	0.0164	0.0125	0.002	0.172	0.0038	0.0016	0.0678	0.0012	0.1187	0.1481	0.0267	0.0025	0.1069	0.0142	0.002	0.0017	0.0011	0.0013	0.0302	0.0225	0.025	0.0725	0.0115	0.1099	0.0012
4	rs78955161	43731253	0.97	0.285396128624663	0.89	0.325204496311925	0.0167838819518682	0.264892375237076	0.0238	0.0164	0.0125	0.002	0.172	0.0038	0.0016	0.0678	0.0012	0.1187	0.1481	0.0267	0.0025	0.1069	0.0142	0.002	0.0017	0.0011	0.0013	0.0302	0.0225	0.025	0.0725	0.0115	0.1099	0.0012
4	rs62311484	43739456	0.97	0.285396128624663	0.9	0.289513196358555	0.0169515953163632	0.269367963346765	0.0238	0.0164	0.0125	0.002	0.172	0.0038	0.0016	0.0678	0.0012	0.1187	0.1481	0.0267	0.0025	0.1069	0.0142	0.002	0.0017	0.0011	0.0013	0.0302	0.0225	0.025	0.0725	0.0115	0.1099	0.0012
4	rs11723891	43742391	0.97	0.285396128624663	0.9	0.289513196358555	0.0162212806181486	0.26512132451297	0.0237	0.0164	0.0125	0.002	0.1718	0.0038	0.0016	0.0678	0.0011	0.1186	0.1481	0.0268	0.0028	0.1069	0.0142	0.002	0.0017	0.0011	0.0013	0.0303	0.0225	0.0249	0.0723	0.0115	0.1099	0.0014
4	rs62309378	43756014	0.97	0.285396128624663	0.88	0.363814363818289	0.015723293279088	0.250706823069228	0.0237	0.0163	0.0127	0.0021	0.1718	0.0038	0.0017	0.068	0.0011	0.1184	0.1477	0.0269	0.0027	0.1064	0.0143	0.0021	0.0017	0.0011	0.0013	0.0303	0.0224	0.0248	0.0725	0.0117	0.11	0.0014
4	rs1582714	43756450	0.97	0.285396128624663	0.88	0.363814363818289	0.0155430736032752	0.241536117976837	0.0237	0.0163	0.0128	0.0021	0.1718	0.0038	0.0017	0.068	0.0011	0.1184	0.1476	0.027	0.0027	0.1064	0.0143	0.0021	0.0017	0.0011	0.0013	0.0303	0.0224	0.0248	0.0725	0.0118	0.1099	0.0014
4	rs62309379	43756789	0.97	0.285396128624663	0.88	0.363814363818289	0.015421397614152	0.236770881567235	0.0237	0.0163	0.0128	0.0021	0.1718	0.0038	0.0017	0.068	0.0011	0.1184	0.1476	0.027	0.0027	0.1064	0.0143	0.0021	0.0017	0.0011	0.0013	0.0303	0.0224	0.0248	0.0725	0.0118	0.1099	0.0014
4	rs77087449	43769656	0.97	0.285396128624663	0.88	0.363814363818289	0.0151731035972716	0.243539869131469	0.0237	0.0163	0.0129	0.0021	0.1719	0.0038	0.0017	0.068	0.0011	0.1183	0.1473	0.0271	0.0027	0.1062	0.0144	0.0021	0.0017	0.0011	0.0013	0.0303	0.0223	0.0248	0.0726	0.012	0.1099	0.0014
4	rs80351837	43769781	0.97	0.285396128624663	0.88	0.363814363818289	0.0151731035972716	0.244320530869722	0.0237	0.0163	0.0129	0.0021	0.1719	0.0038	0.0017	0.068	0.0011	0.1184	0.1473	0.0271	0.0027	0.1062	0.0144	0.0021	0.0017	0.0011	0.0013	0.0303	0.0223	0.0248	0.0726	0.012	0.11	0.0014
4	rs113610506	43771273	0.97	0.285396128624663	0.88	0.363814363818289	0.0151519595290828	0.241869709248799	0.0237	0.0162	0.0129	0.0021	0.1719	0.0038	0.0017	0.068	0.0011	0.1183	0.1473	0.0271	0.0027	0.1062	0.0144	0.0021	0.0017	0.0011	0.0013	0.0303	0.0222	0.0248	0.0726	0.012	0.11	0.0014
4	rs2162128	43775511	0.97	0.285396128624663	0.88	0.363814363818289	0.0152083921352106	0.237986995956401	0.0237	0.0162	0.0129	0.0021	0.1719	0.0038	0.0017	0.068	0.0011	0.1183	0.1473	0.0272	0.0026	0.1062	0.0144	0.0021	0.0017	0.0011	0.0013	0.0303	0.0222	0.0248	0.0726	0.012	0.11	0.0014
4	rs185050215	43778467	0.97	0.285396128624663	0.88	0.363814363818289	0.0150535749265155	0.223852665860229	0.0237	0.0162	0.0129	0.0021	0.1719	0.0038	0.0017	0.068	0.0011	0.1183	0.1472	0.0272	0.0026	0.1061	0.0144	0.0021	0.0017	0.0011	0.0013	0.0303	0.0221	0.0248	0.0726	0.0121	0.11	0.0014
4	rs10938307	43781839	0.97	0.285396128624663	0.88	0.363814363818289	0.0152225245098171	0.229188496529739	0.0237	0.0162	0.0129	0.0021	0.172	0.0038	0.0018	0.068	0.0011	0.1184	0.1472	0.0272	0.0026	0.1061	0.0144	0.0021	0.0017	0.0011	0.0013	0.0303	0.022	0.0247	0.0726	0.0121	0.11	0.0014
4	rs78786285	43785765	0.97	0.285396128624663	0.88	0.363814363818289	0.0140621701920492	0.214694623864506	0.0237	0.0162	0.013	0.0021	0.1721	0.0038	0.0018	0.068	0.0011	0.1182	0.147	0.0273	0.0026	0.1062	0.0144	0.0021	0.0017	0.0011	0.0013	0.0304	0.022	0.0247	0.0726	0.0121	0.11	0.0014
4	rs80162148	43785961	0.97	0.285396128624663	0.88	0.363814363818289	0.01394919288276	0.21181203192158	0.0237	0.0162	0.013	0.0021	0.1721	0.0038	0.0018	0.068	0.0011	0.1182	0.147	0.0273	0.0026	0.1062	0.0144	0.0021	0.0017	0.0011	0.0013	0.0304	0.022	0.0247	0.0726	0.0121	0.11	0.0014
4	rs13109974	43787479	0.97	0.285396128624663	0.88	0.363814363818289	0.0134008194203057	0.210854034223391	0.0237	0.0162	0.013	0.0021	0.1722	0.0038	0.0018	0.068	0.0012	0.1181	0.147	0.0273	0.0026	0.1062	0.0145	0.0021	0.0017	0.0011	0.0013	0.0304	0.022	0.0246	0.0725	0.0121	0.1099	0.0015
4	rs73243468	43802471	0.97	0.285396128624663	0.88	0.363814363818289	0.0124373581369823	0.21448065770206	0.0237	0.0162	0.013	0.0022	0.1728	0.0039	0.0019	0.0679	0.0012	0.118	0.1465	0.0275	0.0025	0.106	0.0147	0.0021	0.0017	0.0013	0.0012	0.0306	0.0221	0.0244	0.0723	0.0121	0.1097	0.0016
4	rs59378669	43810538	0.97	0.285396128624663	0.87	0.405435896572436	0.0127691021021084	0.208730310155306	0.0237	0.0162	0.0129	0.0022	0.173	0.0039	0.0019	0.0678	0.0012	0.1179	0.1464	0.0276	0.0025	0.1059	0.0148	0.0021	0.0017	0.0013	0.0012	0.0307	0.0221	0.0243	0.0722	0.0121	0.1097	0.0016
4	rs4695155	43823868	0.97	0.285396128624663	0.87	0.405435896572436	0.013909479888234	0.198011483840927	0.0238	0.0162	0.0129	0.0022	0.1727	0.004	0.0019	0.068	0.0012	0.1182	0.1463	0.0276	0.0024	0.106	0.0148	0.0021	0.0018	0.0013	0.0011	0.0309	0.0222	0.024	0.0718	0.012	0.11	0.0016
4	rs79495550	43823958	0.97	0.285396128624663	0.87	0.405435896572436	0.013909479888234	0.197907337250839	0.0238	0.0162	0.0129	0.0022	0.1727	0.004	0.0019	0.068	0.0012	0.1182	0.1463	0.0276	0.0024	0.106	0.0148	0.0021	0.0018	0.0013	0.0011	0.0309	0.0222	0.024	0.0718	0.012	0.11	0.0016
4	rs34144871	43826792	0.97	0.285396128624663	0.87	0.405435896572436	0.0139227082126862	0.195413364884309	0.0238	0.0162	0.0129	0.0022	0.1727	0.004	0.0019	0.068	0.0012	0.1182	0.1463	0.0276	0.0024	0.106	0.0148	0.0021	0.0018	0.0013	0.0011	0.0309	0.0222	0.024	0.0717	0.012	0.11	0.0016
4	rs1460613	43832158	0.97	0.285396128624663	0.87	0.405435896572436	0.01394919288276	0.194584414881238	0.0238	0.0162	0.0129	0.0022	0.1727	0.004	0.0019	0.068	0.0012	0.1182	0.1463	0.0276	0.0024	0.106	0.0148	0.0021	0.0018	0.0013	0.0011	0.0309	0.0222	0.024	0.0717	0.012	0.11	0.0016
4	rs114314901	43838724	0.97	0.285396128624663	0.87	0.405435896572436	0.0142766734589189	0.189020323484929	0.0238	0.0162	0.0129	0.0022	0.1727	0.004	0.0019	0.068	0.0012	0.1182	0.1463	0.0276	0.0024	0.106	0.0148	0.002	0.0018	0.0013	0.0011	0.0309	0.0222	0.024	0.0717	0.012	0.11	0.0016
4	rs75183125	43839384	0.97	0.285396128624663	0.87	0.405435896572436	0.0142026661847974	0.189943862760681	0.0238	0.0162	0.0129	0.0022	0.1727	0.004	0.0019	0.068	0.0012	0.1182	0.1463	0.0276	0.0024	0.106	0.0148	0.002	0.0018	0.0013	0.0011	0.0309	0.0223	0.024	0.0717	0.012	0.11	0.0016
4	rs996868	43852206	0.97	0.285396128624663	0.87	0.405435896572436	0.0147958316873542	0.184527396608392	0.0238	0.0162	0.013	0.0022	0.1727	0.004	0.0019	0.068	0.0012	0.1183	0.1463	0.0276	0.0024	0.106	0.0148	0.002	0.0018	0.0013	0.0011	0.0309	0.0223	0.024	0.0716	0.012	0.1101	0.0016
4	rs78410604	43855149	0.97	0.285396128624663	0.87	0.405435896572436	0.0148096796957476	0.187177849683327	0.0237	0.0162	0.013	0.0022	0.1727	0.004	0.0019	0.068	0.0012	0.1183	0.1462	0.0276	0.0024	0.106	0.0148	0.002	0.0018	0.0013	0.0011	0.0309	0.0223	0.024	0.0716	0.012	0.1101	0.0016
4	rs2248872	43862244	0.97	0.285396128624663	0.87	0.405435896572436	0.0145892593295757	0.18330847945307	0.0237	0.0161	0.013	0.0022	0.1728	0.004	0.002	0.0679	0.0012	0.1183	0.1462	0.0277	0.0024	0.106	0.0148	0.0021	0.0018	0.0013	0.0011	0.0309	0.0223	0.024	0.0714	0.012	0.1101	0.0017
4	rs74752324	43862999	0.97	0.285396128624663	0.87	0.405435896572436	0.0145140538239347	0.183714477515558	0.0237	0.0161	0.013	0.0022	0.1728	0.004	0.002	0.0679	0.0012	0.1183	0.1463	0.0277	0.0024	0.1059	0.0148	0.0021	0.0018	0.0013	0.0011	0.0308	0.0223	0.024	0.0714	0.012	0.1101	0.0017
4	rs62309431	43876490	0.97	0.285396128624663	0.87	0.405435896572436	0.0141691207369985	0.178661746574528	0.0236	0.0161	0.0131	0.0023	0.1728	0.004	0.002	0.0679	0.0012	0.1185	0.1462	0.0277	0.0024	0.1058	0.0149	0.0021	0.0018	0.0013	0.0011	0.0308	0.0223	0.024	0.0712	0.0121	0.1101	0.0017
4	rs78308137	43878456	0.97	0.285396128624663	0.87	0.405435896572436	0.0138962608991306	0.172166323934022	0.0236	0.0161	0.0131	0.0023	0.1728	0.004	0.002	0.0679	0.0012	0.1185	0.1462	0.0277	0.0024	0.1058	0.0149	0.0021	0.0018	0.0013	0.0011	0.0308	0.0223	0.024	0.0712	0.012	0.1101	0.0017
4	rs34147077	43885430	0.97	0.285396128624663	0.87	0.405435896572436	0.0141624187060885	0.161269788849261	0.0236	0.0161	0.0131	0.0023	0.1728	0.004	0.002	0.0679	0.0012	0.1185	0.1461	0.0277	0.0024	0.1059	0.0148	0.0021	0.0018	0.0013	0.0011	0.0308	0.0223	0.024	0.0711	0.0121	0.1101	0.0017
4	rs74985204	43886795	0.97	0.285396128624663	0.87	0.405435896572436	0.0142362704979234	0.161658093231535	0.0236	0.0161	0.0131	0.0023	0.1728	0.004	0.002	0.0679	0.0012	0.1185	0.1461	0.0277	0.0024	0.1059	0.0148	0.0021	0.0018	0.0013	0.0011	0.0308	0.0223	0.024	0.0711	0.0121	0.1101	0.0017
4	rs62309433	43893389	0.97	0.285396128624663	0.87	0.405435896572436	0.0147198388236502	0.157212607074504	0.0236	0.016	0.0131	0.0023	0.1728	0.004	0.002	0.0679	0.0013	0.1185	0.146	0.0278	0.0024	0.1059	0.0148	0.0021	0.0018	0.0013	0.0011	0.0308	0.0223	0.024	0.071	0.0121	0.1101	0.0017
4	rs114018499	43901070	0.97	0.285396128624663	0.87	0.405435896572436	0.0146029639985824	0.153192312773766	0.0235	0.016	0.0131	0.0023	0.1728	0.0041	0.002	0.0679	0.0013	0.1186	0.1459	0.0278	0.0024	0.1059	0.0148	0.0021	0.0018	0.0013	0.0011	0.0308	0.0223	0.024	0.0709	0.0121	0.1101	0.0017
4	rs10022054	43901148	0.97	0.285396128624663	0.87	0.405435896572436	0.0146098199064608	0.153192312773766	0.0235	0.016	0.0131	0.0023	0.1728	0.0041	0.002	0.0679	0.0013	0.1186	0.1459	0.0278	0.0024	0.1059	0.0148	0.0021	0.0018	0.0013	0.0011	0.0308	0.0223	0.024	0.0709	0.0121	0.1101	0.0017
4	rs112873882	43901598	0.97	0.285396128624663	0.87	0.405435896572436	0.0145824105675067	0.153573595268174	0.0236	0.016	0.0131	0.0023	0.1728	0.0041	0.0021	0.0679	0.0013	0.1186	0.1459	0.0277	0.0024	0.1059	0.0148	0.0021	0.0018	0.0013	0.0011	0.0308	0.0223	0.024	0.0709	0.0121	0.11	0.0017
4	rs116495919	43905805	0.97	0.285396128624663	0.87	0.405435896572436	0.0148443416638628	0.148549249188577	0.0235	0.016	0.0131	0.0023	0.1728	0.0041	0.0021	0.0679	0.0013	0.1186	0.1457	0.0279	0.0025	0.1061	0.0148	0.0021	0.0018	0.0014	0.0011	0.0308	0.0224	0.024	0.0705	0.0121	0.1098	0.0018
4	rs6447305	43906394	0.97	0.285396128624663	0.87	0.405435896572436	0.014823537290178	0.148078359229789	0.0235	0.016	0.0131	0.0023	0.1728	0.0041	0.0021	0.0679	0.0013	0.1186	0.1457	0.0279	0.0025	0.1061	0.0148	0.0021	0.0018	0.0014	0.0011	0.0308	0.0224	0.0239	0.0705	0.0121	0.1098	0.0018
4	rs35934081	43915841	0.97	0.285396128624663	0.87	0.405435896572436	0.0161990690279009	0.110282765224137	0.0234	0.0158	0.0133	0.0025	0.1729	0.0043	0.0024	0.0681	0.0015	0.1193	0.1443	0.029	0.0026	0.1064	0.0148	0.0022	0.002	0.0015	0.0012	0.0309	0.0226	0.0239	0.0691	0.0124	0.1085	0.0019
4	rs28627210	43924802	0.97	0.285396128624663	0.87	0.405435896572436	0.0172519220374727	0.103696486231095	0.0234	0.0158	0.0133	0.0025	0.1728	0.0044	0.0025	0.0682	0.0015	0.1193	0.144	0.0292	0.0026	0.1065	0.0147	0.0023	0.002	0.0016	0.0012	0.0309	0.0226	0.0238	0.0688	0.0125	0.1083	0.0019
4	rs4695245	43934001	0.97	0.285396128624663	0.87	0.405435896572436	0.0179837972602548	0.102135909969483	0.0234	0.0157	0.0133	0.0025	0.1729	0.0044	0.0026	0.0683	0.0015	0.1193	0.1438	0.0292	0.0027	0.1064	0.0147	0.0023	0.0021	0.0016	0.0012	0.031	0.0226	0.0239	0.0686	0.0125	0.1082	0.0019
4	rs6830626	43947606	0.97	0.285396128624663	0.87	0.405435896572436	0.0187545795995041	0.103778876033603	0.0233	0.0157	0.0133	0.0025	0.1732	0.0044	0.0026	0.0682	0.0015	0.1191	0.1438	0.0292	0.0027	0.1063	0.0147	0.0023	0.0021	0.0016	0.0013	0.0311	0.0227	0.0238	0.0683	0.0124	0.1084	0.0019
4	rs4991923	43951981	0.97	0.285396128624663	0.87	0.405435896572436	0.0186313047014374	0.105597853567557	0.0233	0.0157	0.0133	0.0025	0.1732	0.0044	0.0026	0.0682	0.0015	0.1191	0.1438	0.0292	0.0028	0.1063	0.0147	0.0023	0.0021	0.0016	0.0013	0.0311	0.0227	0.0238	0.0682	0.0124	0.1084	0.0019
4	rs114184307	43957808	0.97	0.285396128624663	0.87	0.405435896572436	0.0192620270568902	0.110451525745496	0.0233	0.0157	0.0132	0.0025	0.1731	0.0045	0.0026	0.0682	0.0015	0.1191	0.1438	0.0292	0.0028	0.1063	0.0147	0.0023	0.0021	0.0016	0.0013	0.0311	0.0227	0.0238	0.0682	0.0124	0.1084	0.0019
4	rs73245557	43964533	0.97	0.285396128624663	0.87	0.405435896572436	0.0201674684243751	0.0807596632599338	0.023	0.0157	0.0131	0.0027	0.1725	0.0049	0.003	0.0677	0.0015	0.1171	0.1417	0.0305	0.0031	0.1087	0.0149	0.0028	0.0024	0.0018	0.0014	0.0307	0.0237	0.0235	0.0667	0.0123	0.1093	0.002
4	rs1460633	43964589	0.97	0.285396128624663	0.87	0.405435896572436	0.0200202179472906	0.0795696654888375	0.023	0.0157	0.0132	0.0027	0.1724	0.0049	0.003	0.0677	0.0015	0.117	0.1416	0.0306	0.0031	0.1089	0.0149	0.0029	0.0024	0.0018	0.0014	0.0306	0.0238	0.0235	0.0666	0.0122	0.1093	0.002
4	rs192643277	43964767	0.97	0.285396128624663	0.87	0.405435896572436	0.0186313047014374	0.0740880721507569	0.0228	0.0157	0.0133	0.0028	0.1722	0.005	0.0031	0.0676	0.0014	0.117	0.1407	0.0307	0.0032	0.1095	0.015	0.003	0.0025	0.0019	0.0014	0.0307	0.0241	0.0234	0.0663	0.0122	0.1092	0.0019
4	rs17598761	43971237	0.96	0.3177447436144	0.87	0.405435896572436	0.0158321616867906	0.0467405359611238	0.0219	0.0153	0.014	0.0031	0.1711	0.0054	0.0036	0.0671	0.0014	0.1172	0.1356	0.0315	0.0035	0.1132	0.0155	0.0037	0.003	0.0021	0.0015	0.0311	0.0258	0.0236	0.0639	0.0122	0.1083	0.0016
4	rs115724399	43977881	0.96	0.3177447436144	0.87	0.405435896572436	0.0174777561136937	0.0433646137910952	0.0218	0.0153	0.0141	0.0032	0.1713	0.0054	0.0035	0.0666	0.0014	0.1177	0.1352	0.0318	0.0036	0.1136	0.0156	0.0038	0.0031	0.0021	0.0015	0.0312	0.0261	0.0236	0.0633	0.0122	0.1079	0.0015
4	rs1380874	43979608	0.96	0.3177447436144	0.86	0.450156947394433	0.01817629562064	0.0472149463288111	0.0218	0.0153	0.0141	0.0032	0.1713	0.0054	0.0035	0.0666	0.0014	0.1177	0.1352	0.0318	0.0036	0.1137	0.0156	0.0038	0.0031	0.0021	0.0015	0.0312	0.0261	0.0236	0.0633	0.0122	0.1079	0.0015
4	rs12498767	43980417	0.96	0.3177447436144	0.87	0.405435896572436	0.0185086216803012	0.0473338785593356	0.0218	0.0153	0.0141	0.0032	0.1713	0.0054	0.0035	0.0666	0.0014	0.1177	0.1352	0.0318	0.0036	0.1137	0.0156	0.0038	0.0031	0.0021	0.0015	0.0312	0.0261	0.0236	0.0632	0.0122	0.1079	0.0015
4	rs12507263	43981339	0.96	0.3177447436144	0.86	0.450156947394433	0.0187051985169416	0.0468589406005095	0.0218	0.0153	0.0141	0.0032	0.1713	0.0054	0.0035	0.0666	0.0013	0.1177	0.1352	0.0318	0.0036	0.1137	0.0157	0.0038	0.0031	0.0021	0.0015	0.0312	0.0261	0.0237	0.0631	0.0122	0.1079	0.0015
4	rs55735559	43981875	0.96	0.3177447436144	0.86	0.450156947394433	0.0188453582494133	0.0466813831772201	0.0218	0.0153	0.0141	0.0032	0.1713	0.0054	0.0035	0.0666	0.0013	0.1177	0.1352	0.0318	0.0036	0.1137	0.0157	0.0038	0.0031	0.0021	0.0015	0.0312	0.0261	0.0237	0.0631	0.0122	0.1079	0.0015
4	rs77372454	43982856	0.96	0.3177447436144	0.86	0.450156947394433	0.0188040556275518	0.0459154073011903	0.0218	0.0153	0.0141	0.0032	0.1713	0.0054	0.0035	0.0666	0.0013	0.1177	0.1352	0.0318	0.0036	0.1137	0.0157	0.0038	0.0031	0.0021	0.0015	0.0312	0.0261	0.0237	0.0631	0.0122	0.1079	0.0015
4	rs138206934	43988592	0.96	0.3177447436144	0.86	0.450156947394433	0.0185494503512352	0.044747939085228	0.0218	0.0153	0.0141	0.0032	0.1713	0.0054	0.0035	0.0666	0.0013	0.1177	0.1352	0.0318	0.0036	0.1137	0.0157	0.0038	0.0031	0.0021	0.0015	0.0312	0.0261	0.0237	0.0631	0.0122	0.108	0.0015
4	rs7654881	44002938	0.96	0.3177447436144	0.86	0.450156947394433	0.0178562955238552	0.042113585892031	0.0217	0.0153	0.0142	0.0032	0.1713	0.0054	0.0035	0.0665	0.0013	0.1176	0.1352	0.0318	0.0035	0.1137	0.0156	0.0038	0.003	0.0021	0.0014	0.0312	0.0261	0.0237	0.0634	0.0122	0.1081	0.0015
4	rs116534345	44004568	0.96	0.3177447436144	0.86	0.450156947394433	0.0175954125115792	0.042283217594939	0.0217	0.0152	0.0142	0.0032	0.1713	0.0054	0.0035	0.0665	0.0013	0.1176	0.1352	0.0318	0.0035	0.1137	0.0156	0.0038	0.003	0.0021	0.0014	0.0313	0.0261	0.0237	0.0635	0.0122	0.1082	0.0014
4	rs17641195	44004735	0.96	0.3177447436144	0.86	0.450156947394433	0.017345109732248	0.042283217594939	0.0217	0.0152	0.0142	0.0032	0.1713	0.0054	0.0035	0.0664	0.0013	0.1175	0.1352	0.0318	0.0035	0.1137	0.0156	0.0038	0.003	0.0021	0.0014	0.0313	0.0261	0.0237	0.0636	0.0122	0.1082	0.0014
4	rs114673336	44004872	0.96	0.3177447436144	0.86	0.450156947394433	0.0171745463176155	0.0417189648434239	0.0217	0.0152	0.0142	0.0032	0.1713	0.0054	0.0035	0.0664	0.0013	0.1175	0.1352	0.0318	0.0035	0.1137	0.0156	0.0038	0.003	0.0021	0.0014	0.0313	0.0261	0.0237	0.0636	0.0122	0.1082	0.0014
4	rs72624145	44006322	0.96	0.3177447436144	0.86	0.450156947394433	0.0159415844696262	0.0417752375034905	0.0216	0.0152	0.0143	0.0033	0.1713	0.0054	0.0035	0.0664	0.0012	0.1175	0.135	0.0319	0.0034	0.114	0.0156	0.0038	0.0031	0.0021	0.0014	0.0313	0.0261	0.0238	0.0636	0.0123	0.1077	0.0014
4	rs80211101	44010465	0.96	0.3177447436144	0.86	0.450156947394433	0.0162064704035413	0.0398810790597728	0.0214	0.0152	0.0145	0.0034	0.1713	0.0055	0.0035	0.0664	0.0012	0.1176	0.1351	0.0319	0.0034	0.1143	0.0157	0.0038	0.0032	0.0021	0.0014	0.0313	0.0262	0.0238	0.0636	0.0123	0.1072	0.0013
4	rs34896606	44019912	0.96	0.3177447436144	0.87	0.405435896572436	0.0160221810903095	0.0404340865136578	0.0213	0.0151	0.0145	0.0034	0.1713	0.0055	0.0034	0.0665	0.0012	0.1176	0.1352	0.0319	0.0034	0.1144	0.0157	0.0037	0.0032	0.0021	0.0014	0.0313	0.0262	0.0237	0.0637	0.0123	0.1071	0.0013
4	rs7672796	44035794	0.96	0.3177447436144	0.87	0.405435896572436	0.015926962678152	0.0403786316930395	0.0212	0.0151	0.0146	0.0034	0.1713	0.0055	0.0034	0.0665	0.0012	0.1176	0.1353	0.0319	0.0034	0.1145	0.0157	0.0037	0.0032	0.0021	0.0014	0.0313	0.0262	0.0237	0.0637	0.0122	0.1069	0.0013
4	rs11945369	44037652	0.96	0.3177447436144	0.87	0.405435896572436	0.0159415844696262	0.0407675332562023	0.0212	0.0151	0.0146	0.0034	0.1713	0.0055	0.0034	0.0665	0.0012	0.1176	0.1353	0.0319	0.0034	0.1145	0.0157	0.0037	0.0032	0.0021	0.0014	0.0313	0.0262	0.0237	0.0637	0.0122	0.1069	0.0013
4	rs4432776	44045793	0.95	0.352537935866182	0.87	0.405435896572436	0.0174230473768791	0.042113585892031	0.021	0.0148	0.0147	0.0034	0.1713	0.0054	0.0032	0.0666	0.0011	0.1178	0.1357	0.0321	0.0034	0.115	0.0157	0.0036	0.0031	0.0021	0.0014	0.0313	0.0262	0.0239	0.0639	0.0121	0.1062	0.0013
4	rs76447540	44056011	0.95	0.352537935866182	0.87	0.405435896572436	0.0177531880586972	0.0427939392770941	0.0209	0.0147	0.0148	0.0034	0.1713	0.0054	0.0032	0.0667	0.0011	0.1178	0.1358	0.0322	0.0033	0.1151	0.0158	0.0036	0.0031	0.002	0.0014	0.0313	0.0262	0.0239	0.0639	0.0121	0.1062	0.0012
4	rs112681878	44059971	0.95	0.352537935866182	0.87	0.405435896572436	0.0179040309707071	0.0391672998305156	0.0208	0.0147	0.0148	0.0034	0.1714	0.0054	0.0032	0.0666	0.0011	0.1179	0.1358	0.0323	0.0033	0.115	0.0158	0.0036	0.0031	0.002	0.0013	0.0314	0.0262	0.024	0.0639	0.012	0.1061	0.0012
4	rs7669144	44067549	0.95	0.352537935866182	0.87	0.405435896572436	0.0186313047014374	0.0406006561308255	0.0208	0.0147	0.0148	0.0034	0.1714	0.0054	0.0032	0.0666	0.0011	0.1181	0.1358	0.0323	0.0033	0.115	0.0159	0.0036	0.0031	0.002	0.0013	0.0314	0.0262	0.024	0.0639	0.012	0.1061	0.0012
4	rs12646477	44093676	0.95	0.352537935866182	0.87	0.405435896572436	0.0189530543641353	0.0387309430377295	0.0208	0.0147	0.0149	0.0034	0.1713	0.0055	0.0032	0.0665	0.001	0.1182	0.1358	0.0324	0.0033	0.115	0.0159	0.0036	0.0031	0.002	0.0013	0.0314	0.0262	0.024	0.0638	0.0119	0.1062	0.0012
4	rs116238519	44094408	0.95	0.352537935866182	0.87	0.405435896572436	0.0188867269303541	0.0381345621301667	0.0208	0.0147	0.0149	0.0034	0.1713	0.0055	0.0032	0.0665	0.001	0.1182	0.1358	0.0324	0.0033	0.115	0.0159	0.0036	0.0031	0.002	0.0013	0.0314	0.0262	0.024	0.0638	0.0119	0.1062	0.0012
4	rs75979847	44129577	0.95	0.352537935866182	0.87	0.405435896572436	0.0181199955446532	0.0363706320443255	0.0208	0.0147	0.0149	0.0034	0.1711	0.0055	0.0031	0.0665	0.001	0.1182	0.1358	0.0324	0.0032	0.1151	0.0159	0.0036	0.0031	0.002	0.0013	0.0315	0.0262	0.0241	0.0638	0.012	0.106	0.0012
4	rs114479786	44130336	0.95	0.352537935866182	0.86	0.450156947394433	0.0181199955446532	0.0363706320443255	0.0208	0.0147	0.0149	0.0034	0.1711	0.0055	0.0031	0.0665	0.001	0.1182	0.1358	0.0324	0.0032	0.1151	0.0159	0.0036	0.0031	0.002	0.0013	0.0315	0.0262	0.0241	0.0638	0.012	0.106	0.0012
4	rs78966623	44133945	0.95	0.352537935866182	0.86	0.450156947394433	0.0181280306033795	0.0354245302153153	0.0208	0.0147	0.0149	0.0034	0.1711	0.0055	0.0031	0.0665	0.001	0.1183	0.1358	0.0324	0.0032	0.1151	0.0159	0.0036	0.0031	0.002	0.0013	0.0315	0.0262	0.0241	0.0637	0.012	0.106	0.0012
4	rs12512079	44139629	0.94	0.389848785336034	0.86	0.450156947394433	0.0333083619141414	0.0911597400466434	0.0205	0.0146	0.015	0.0033	0.1713	0.0057	0.0028	0.0665	9e-04	0.119	0.1374	0.0326	0.003	0.1156	0.016	0.0035	0.003	0.0019	0.0011	0.0322	0.0266	0.0245	0.0627	0.0117	0.104	0.001
4	rs78332360	44139728	0.94	0.389848785336034	0.86	0.450156947394433	0.0340591446474831	0.0938378485077095	0.0205	0.0146	0.015	0.0033	0.1713	0.0057	0.0028	0.0665	9e-04	0.1191	0.1375	0.0326	0.003	0.1156	0.016	0.0035	0.003	0.0019	0.0011	0.0322	0.0266	0.0245	0.0627	0.0117	0.104	0.001
4	rs34273298	44146447	0.92	0.472297109457422	0.86	0.450156947394433	0.186581439248767	0.115817726184266	0.0202	0.0143	0.0151	0.0033	0.1732	0.0057	0.002	0.0672	6e-04	0.1192	0.1376	0.0331	0.0025	0.1192	0.0157	0.0032	0.0029	0.0018	8e-04	0.0336	0.0272	0.0244	0.0601	0.0107	0.102	8e-04
4	rs62304791	44152042	0.92	0.472297109457422	0.86	0.450156947394433	0.210271655797559	0.107596088542821	0.0201	0.0143	0.0151	0.0033	0.1734	0.0057	0.002	0.0672	6e-04	0.1193	0.1376	0.0331	0.0024	0.1195	0.0157	0.0032	0.0029	0.0018	8e-04	0.0337	0.0272	0.0243	0.06	0.0107	0.1018	8e-04
4	rs13116771	44152766	0.92	0.472297109457422	0.86	0.450156947394433	0.212200940087934	0.11823365136676	0.0201	0.0142	0.0152	0.0033	0.1735	0.0057	0.002	0.0672	6e-04	0.1192	0.1375	0.0331	0.0024	0.1195	0.0157	0.0032	0.0029	0.0018	8e-04	0.0337	0.0273	0.0244	0.0598	0.0109	0.1017	7e-04
4	rs78840710	44153215	0.92	0.472297109457422	0.86	0.450156947394433	0.214423775143532	0.117541461267201	0.0201	0.0142	0.0152	0.0033	0.1735	0.0057	0.002	0.0672	6e-04	0.1193	0.1375	0.0331	0.0024	0.1195	0.0157	0.0032	0.0029	0.0018	8e-04	0.0337	0.0273	0.0244	0.0598	0.0108	0.1017	7e-04
4	rs75047391	44156938	0.92	0.472297109457422	0.86	0.450156947394433	0.22862179361761	0.114873793652153	0.0201	0.0142	0.0152	0.0033	0.1736	0.0057	0.0019	0.0673	6e-04	0.1193	0.1376	0.0331	0.0024	0.1197	0.0156	0.0032	0.0029	0.0018	8e-04	0.0337	0.0273	0.0244	0.0597	0.0108	0.1016	7e-04
4	rs7671696	44173592	0.92	0.472297109457422	0.86	0.450156947394433	0.236895760185462	0.131852727870306	0.02	0.0142	0.0153	0.0032	0.1736	0.0057	0.0019	0.0673	6e-04	0.1194	0.1377	0.033	0.0024	0.1199	0.0156	0.0031	0.0029	0.0018	8e-04	0.0337	0.0274	0.0244	0.0597	0.0107	0.1015	7e-04
4	rs4694999	44186433	0.92	0.472297109457422	0.86	0.450156947394433	0.245419994336774	0.163604553338375	0.02	0.0142	0.0153	0.0032	0.1737	0.0057	0.0019	0.0673	6e-04	0.1194	0.1378	0.033	0.0024	0.1199	0.0156	0.0031	0.0028	0.0018	8e-04	0.0338	0.0274	0.0244	0.0597	0.0107	0.1015	7e-04
4	rs115089799	44189102	0.92	0.472297109457422	0.86	0.450156947394433	0.238957425593204	0.142934327898062	0.0199	0.0141	0.0153	0.0031	0.1738	0.0057	0.0019	0.0673	6e-04	0.1196	0.138	0.033	0.0023	0.12	0.0156	0.0031	0.0028	0.0018	7e-04	0.0338	0.0274	0.0243	0.0597	0.0107	0.1013	7e-04
4	rs80281170	44189884	0.92	0.472297109457422	0.86	0.450156947394433	0.239172749817992	0.150722260023125	0.0199	0.0141	0.0153	0.0031	0.1738	0.0057	0.0018	0.0672	6e-04	0.1197	0.1381	0.033	0.0023	0.1201	0.0155	0.0031	0.0028	0.0018	7e-04	0.0338	0.0274	0.0243	0.0597	0.0106	0.1013	7e-04
4	rs12513343	44208742	0.91	0.517562282080777	0.86	0.450156947394433	0.245070598609109	0.15663600949477	0.0198	0.0141	0.0154	0.0028	0.1737	0.0057	0.0018	0.0672	6e-04	0.12	0.1385	0.033	0.0022	0.1203	0.0155	0.0031	0.0027	0.0019	7e-04	0.0339	0.0275	0.0243	0.0599	0.0105	0.1009	7e-04
4	rs17641529	44212165	0.91	0.517562282080777	0.86	0.450156947394433	0.251313016652114	0.18922542205828	0.0198	0.0141	0.0154	0.0028	0.1737	0.0057	0.0018	0.0672	6e-04	0.12	0.1386	0.033	0.0022	0.1203	0.0155	0.0031	0.0027	0.0019	7e-04	0.0339	0.0275	0.0243	0.0599	0.0105	0.1009	7e-04
4	rs116472924	44221870	0.91	0.517562282080777	0.86	0.450156947394433	0.254243720454103	0.192310956719163	0.0197	0.0141	0.0154	0.0028	0.1736	0.0057	0.0018	0.0672	6e-04	0.1202	0.1387	0.033	0.0022	0.1203	0.0155	0.0031	0.0027	0.002	7e-04	0.0339	0.0275	0.0243	0.06	0.0105	0.1007	7e-04
4	rs2347926	44224500	0.91	0.517562282080777	0.86	0.450156947394433	0.256386806662344	0.199993765811389	0.0197	0.0141	0.0154	0.0027	0.1736	0.0057	0.0018	0.0672	6e-04	0.1202	0.1388	0.033	0.0022	0.1203	0.0155	0.0031	0.0027	0.002	7e-04	0.0339	0.0275	0.0243	0.06	0.0105	0.1007	7e-04
4	rs2130643	44240624	0.91	0.517562282080777	0.85	0.498060230126391	0.268028061995042	0.22439526242561	0.0197	0.0141	0.0154	0.0026	0.1736	0.0057	0.0018	0.0673	6e-04	0.1204	0.1384	0.0328	0.0022	0.1203	0.0154	0.0031	0.0027	0.002	7e-04	0.0339	0.0276	0.0244	0.0598	0.0104	0.101	7e-04
4	rs13125463	44244147	0.91	0.517562282080777	0.85	0.498060230126391	0.258270059644864	0.22559048049696	0.0197	0.0141	0.0154	0.0026	0.1736	0.0057	0.0018	0.0672	7e-04	0.1205	0.1385	0.0328	0.0022	0.1203	0.0154	0.0031	0.0027	0.002	7e-04	0.0339	0.0276	0.0245	0.0598	0.0105	0.1009	7e-04
4	rs66461448	44258348	0.91	0.517562282080777	0.85	0.498060230126391	0.278403221957934	0.26592313197006	0.0197	0.0141	0.0155	0.0026	0.1735	0.0057	0.0017	0.0672	7e-04	0.1203	0.1385	0.0328	0.0022	0.1205	0.0154	0.0031	0.0027	0.002	6e-04	0.0339	0.0276	0.0244	0.0599	0.0104	0.101	7e-04
4	rs73245591	44261451	0.91	0.517562282080777	0.85	0.498060230126391	0.296343699763888	0.286678328200725	0.0197	0.014	0.0156	0.0026	0.1735	0.0057	0.0017	0.0672	6e-04	0.1202	0.1387	0.0329	0.0021	0.1206	0.0154	0.0031	0.0026	0.002	6e-04	0.0338	0.0276	0.0244	0.06	0.0103	0.1012	7e-04
4	rs17538730	44264963	0.91	0.517562282080777	0.86	0.450156947394433	0.298719422407224	0.285974903063101	0.0197	0.014	0.0156	0.0026	0.1735	0.0057	0.0017	0.0672	6e-04	0.1202	0.1387	0.0329	0.0021	0.1206	0.0154	0.0031	0.0026	0.0021	6e-04	0.0338	0.0276	0.0244	0.06	0.0103	0.1012	7e-04
4	rs77217464	44280953	0.91	0.517562282080777	0.86	0.450156947394433	0.382545192163959	0.417956671785973	0.0196	0.0141	0.0158	0.0027	0.1732	0.0057	0.0017	0.0673	6e-04	0.12	0.139	0.033	0.0021	0.1208	0.0154	0.0031	0.0024	0.0022	5e-04	0.0336	0.0277	0.0243	0.0599	0.0102	0.1016	7e-04
4	rs78137636	44282704	0.91	0.517562282080777	0.86	0.450156947394433	0.387366877288077	0.438351527967846	0.0196	0.0141	0.0158	0.0027	0.1733	0.0057	0.0017	0.0673	6e-04	0.12	0.139	0.033	0.0021	0.1209	0.0154	0.0031	0.0024	0.0022	5e-04	0.0336	0.0277	0.0243	0.0599	0.0102	0.1016	7e-04
4	rs7664170	44282876	0.91	0.517562282080777	0.86	0.450156947394433	0.388089985281977	0.4399413026723	0.0196	0.0141	0.0158	0.0027	0.1733	0.0057	0.0017	0.0673	6e-04	0.12	0.1389	0.033	0.0021	0.1209	0.0154	0.0031	0.0024	0.0022	5e-04	0.0336	0.0277	0.0243	0.0599	0.0102	0.1016	7e-04
4	rs116549987	44283216	0.91	0.517562282080777	0.86	0.450156947394433	0.387756158350388	0.440338985922572	0.0196	0.0141	0.0158	0.0027	0.1733	0.0057	0.0017	0.0672	6e-04	0.1199	0.139	0.033	0.0021	0.1209	0.0154	0.0031	0.0024	0.0022	5e-04	0.0336	0.0277	0.0243	0.0599	0.0102	0.1016	7e-04
4	rs62304831	44289729	0.91	0.517562282080777	0.86	0.450156947394433	0.391268585431579	0.452046641999105	0.0196	0.0141	0.0158	0.0027	0.1733	0.0057	0.0018	0.0672	6e-04	0.1199	0.1389	0.0331	0.0021	0.1208	0.0154	0.0031	0.0024	0.0022	5e-04	0.0336	0.0277	0.0243	0.0599	0.0103	0.1016	7e-04
4	rs75610028	44290591	0.91	0.517562282080777	0.85	0.498060230126391	0.387811786080101	0.446847974241131	0.0196	0.0141	0.0158	0.0027	0.1733	0.0057	0.0018	0.0671	7e-04	0.1199	0.1389	0.0331	0.0021	0.1208	0.0154	0.0031	0.0024	0.0022	5e-04	0.0336	0.0277	0.0243	0.0598	0.0103	0.1016	7e-04
4	rs115584837	44293646	0.91	0.517562282080777	0.85	0.498060230126391	0.373102874281577	0.439808762865384	0.0196	0.0141	0.0158	0.0027	0.1735	0.0057	0.0018	0.0672	7e-04	0.1197	0.1388	0.033	0.0021	0.1209	0.0154	0.0031	0.0024	0.0021	5e-04	0.0336	0.0277	0.0244	0.0598	0.0103	0.1016	7e-04
4	rs7682929	44297909	0.91	0.517562282080777	0.85	0.498060230126391	0.353305245210214	0.363307560459478	0.0196	0.0141	0.0158	0.0026	0.1734	0.0057	0.0018	0.0672	7e-04	0.1198	0.1389	0.033	0.0021	0.1209	0.0154	0.0031	0.0024	0.0022	5e-04	0.0336	0.0277	0.0244	0.0597	0.0102	0.1016	7e-04
4	rs55728583	44312247	0.91	0.517562282080777	0.85	0.498060230126391	0.338354255390364	0.382306817046772	0.0196	0.0141	0.0157	0.0026	0.1733	0.0057	0.0018	0.0672	7e-04	0.1199	0.1389	0.0332	0.0021	0.1207	0.0154	0.0031	0.0024	0.0022	5e-04	0.0335	0.0276	0.0243	0.0597	0.0102	0.1017	7e-04
4	rs7689563	44344941	0.91	0.517562282080777	0.85	0.498060230126391	0.345080131122774	0.399247643829929	0.0196	0.0141	0.0158	0.0026	0.173	0.0058	0.0018	0.0672	7e-04	0.1199	0.139	0.0333	0.0022	0.1205	0.0155	0.0031	0.0025	0.0022	5e-04	0.0335	0.0276	0.0243	0.0596	0.0102	0.1017	8e-04
4	rs11732997	44351013	0.91	0.517562282080777	0.85	0.498060230126391	0.368535182450012	0.463566107571362	0.0195	0.0144	0.0158	0.0027	0.1727	0.0059	0.0021	0.0672	7e-04	0.1198	0.1392	0.0336	0.0023	0.12	0.0155	0.0032	0.0026	0.0025	5e-04	0.0333	0.0274	0.0241	0.059	0.0103	0.1019	9e-04
4	rs34189411	44351229	0.91	0.517562282080777	0.86	0.450156947394433	0.348705827395524	0.393320952643982	0.0195	0.0144	0.0157	0.0027	0.1727	0.0059	0.0021	0.0672	7e-04	0.1198	0.1392	0.0336	0.0023	0.1201	0.0155	0.0032	0.0026	0.0025	5e-04	0.0333	0.0274	0.0241	0.059	0.0103	0.1019	9e-04
4	rs7657621	44354906	0.91	0.517562282080777	0.86	0.450156947394433	0.32090639922566	0.479765475437379	0.0191	0.0145	0.0159	0.0026	0.1726	0.0059	0.0022	0.0674	8e-04	0.1201	0.14	0.0335	0.0023	0.1208	0.0155	0.0032	0.0026	0.0024	6e-04	0.0332	0.0271	0.0241	0.0585	0.0102	0.1014	0.001
4	rs6447330	44358412	0.91	0.517562282080777	0.86	0.450156947394433	0.321007325938943	0.479901075409069	0.0191	0.0145	0.0159	0.0026	0.1727	0.0059	0.0022	0.0674	8e-04	0.1201	0.1399	0.0335	0.0023	0.1209	0.0155	0.0032	0.0026	0.0024	6e-04	0.0332	0.0271	0.0241	0.0585	0.0101	0.1013	0.001
4	rs78006154	44367358	0.91	0.517562282080777	0.86	0.450156947394433	0.315981387623825	0.479629885376143	0.0191	0.0145	0.0159	0.0026	0.1727	0.0059	0.0022	0.0674	8e-04	0.1201	0.14	0.0334	0.0023	0.1209	0.0155	0.0032	0.0026	0.0024	6e-04	0.0332	0.0271	0.0241	0.0584	0.0101	0.1012	0.001
4	rs73812261	44379852	0.91	0.517562282080777	0.86	0.450156947394433	0.31015396216658	0.452847845910839	0.0191	0.0145	0.0161	0.0026	0.173	0.0059	0.0022	0.0675	8e-04	0.1201	0.1403	0.0335	0.0022	0.121	0.0154	0.0032	0.0026	0.0024	6e-04	0.0331	0.0271	0.024	0.0583	0.0099	0.1011	0.001
4	rs4552511	44384123	0.91	0.517562282080777	0.86	0.450156947394433	0.308026625314453	0.473808921264791	0.019	0.0145	0.0162	0.0025	0.1732	0.0058	0.0022	0.0676	8e-04	0.12	0.1406	0.0334	0.0022	0.121	0.0153	0.0032	0.0026	0.0024	6e-04	0.0331	0.0271	0.024	0.058	0.0097	0.1009	0.0011
4	rs10938337	44397375	0.91	0.517562282080777	0.86	0.450156947394433	0.313733309767436	0.490508216894678	0.019	0.0145	0.0164	0.0025	0.1735	0.0058	0.0022	0.0678	7e-04	0.1198	0.1407	0.0334	0.0022	0.121	0.0152	0.0032	0.0026	0.0023	5e-04	0.0331	0.0272	0.0239	0.058	0.0098	0.1007	0.0011
4	rs17461100	44398736	0.91	0.517562282080777	0.86	0.450156947394433	0.309609024052005	0.469354217380389	0.019	0.0145	0.0164	0.0025	0.1735	0.0058	0.0022	0.0678	7e-04	0.1198	0.1407	0.0334	0.0022	0.121	0.0152	0.0032	0.0026	0.0023	5e-04	0.0331	0.0272	0.0239	0.058	0.0098	0.1007	0.0011
4	rs17539194	44400190	0.91	0.517562282080777	0.86	0.450156947394433	0.295280329455339	0.446049593859818	0.019	0.0145	0.0165	0.0025	0.1734	0.0058	0.0023	0.0678	7e-04	0.1196	0.1408	0.0334	0.0022	0.121	0.0152	0.0032	0.0026	0.0023	6e-04	0.0331	0.0272	0.0239	0.0579	0.0099	0.1007	0.0011
4	rs73247537	44401580	0.91	0.517562282080777	0.85	0.498060230126391	0.289515959190638	0.448046253849475	0.019	0.0145	0.0165	0.0025	0.1735	0.0058	0.0023	0.0679	7e-04	0.1195	0.1409	0.0334	0.0022	0.121	0.0152	0.0032	0.0026	0.0023	6e-04	0.0331	0.0272	0.0239	0.0579	0.0099	0.1007	0.0011
4	rs11722801	44401741	0.91	0.517562282080777	0.85	0.498060230126391	0.287227187496585	0.444055301329009	0.019	0.0145	0.0165	0.0025	0.1735	0.0058	0.0023	0.0679	7e-04	0.1195	0.1409	0.0334	0.0022	0.121	0.0152	0.0032	0.0026	0.0023	6e-04	0.0331	0.0272	0.0239	0.0578	0.0099	0.1007	0.0011
4	rs75234586	44419747	0.91	0.517562282080777	0.85	0.498060230126391	0.254377375636831	0.49023549490149	0.0189	0.0145	0.0167	0.0025	0.1729	0.0057	0.0022	0.0689	8e-04	0.1191	0.1413	0.0332	0.0022	0.1206	0.0152	0.0032	0.0025	0.0022	6e-04	0.0328	0.0273	0.0238	0.0579	0.0105	0.1005	0.0011
4	rs7664085	44423265	0.91	0.517562282080777	0.85	0.498060230126391	0.256118383931499	0.468141202009075	0.0189	0.0146	0.0168	0.0025	0.1728	0.0057	0.0022	0.0689	8e-04	0.1191	0.1414	0.0332	0.0022	0.1205	0.0152	0.0032	0.0025	0.0022	6e-04	0.0328	0.0274	0.0238	0.0579	0.0105	0.1004	0.0011
4	rs73247556	44423722	0.91	0.517562282080777	0.85	0.498060230126391	0.261199423439713	0.475566803503387	0.0189	0.0146	0.0168	0.0025	0.1728	0.0057	0.0022	0.0689	8e-04	0.1191	0.1414	0.0332	0.0022	0.1205	0.0152	0.0032	0.0025	0.0022	6e-04	0.0328	0.0274	0.0238	0.0579	0.0105	0.1004	0.0011
4	rs17461169	44426527	0.91	0.517562282080777	0.85	0.498060230126391	0.256968915400123	0.484517354557188	0.0189	0.0145	0.0168	0.0026	0.1729	0.0057	0.0022	0.069	8e-04	0.1191	0.1415	0.0331	0.0022	0.1205	0.0151	0.0032	0.0024	0.0021	6e-04	0.0328	0.0274	0.0238	0.0579	0.0105	0.1004	0.0011
4	rs4282224	44433492	0.91	0.517562282080777	0.85	0.498060230126391	0.254644801104697	0.432535535055125	0.0189	0.0145	0.0168	0.0026	0.1729	0.0057	0.0022	0.0692	8e-04	0.1191	0.1416	0.033	0.0022	0.1204	0.0151	0.0032	0.0024	0.0021	6e-04	0.0328	0.0274	0.0238	0.0579	0.0106	0.1001	0.0011
4	rs10938344	44447362	0.9	0.565600701999265	0.85	0.498060230126391	0.231150259701851	0.458868764585432	0.0188	0.0146	0.0169	0.0025	0.1734	0.0056	0.0022	0.07	9e-04	0.1189	0.142	0.0327	0.0025	0.1202	0.0153	0.003	0.0023	0.0021	7e-04	0.0325	0.0275	0.0239	0.0577	0.0107	0.0993	0.0012
4	rs10012414	44451546	0.91	0.517562282080777	0.85	0.498060230126391	0.154016152372527	0.445118628872377	0.0185	0.0147	0.0169	0.0024	0.1736	0.0055	0.0023	0.0702	9e-04	0.1192	0.1426	0.0324	0.0026	0.1199	0.0154	0.0028	0.0022	0.0019	6e-04	0.0338	0.0266	0.0241	0.0574	0.011	0.0987	0.001
4	rs61083162	44454734	0.91	0.517562282080777	0.85	0.498060230126391	0.123747535525638	0.43504443791788	0.0185	0.0147	0.0169	0.0025	0.1737	0.0054	0.0025	0.0704	9e-04	0.1194	0.1426	0.0321	0.0026	0.1196	0.0155	0.0027	0.0022	0.002	6e-04	0.0342	0.0265	0.0241	0.0571	0.0111	0.0984	0.001
4	rs35917169	44454971	0.9	0.565600701999265	0.85	0.498060230126391	0.123424648960382	0.438483950564184	0.0185	0.0147	0.017	0.0025	0.1737	0.0054	0.0025	0.0704	9e-04	0.1194	0.1426	0.032	0.0026	0.1195	0.0155	0.0027	0.0022	0.0019	6e-04	0.0342	0.0265	0.0241	0.0571	0.0111	0.0984	0.001
4	rs75081982	44457045	0.9	0.565600701999265	0.85	0.498060230126391	0.117871402469727	0.438616383828987	0.0185	0.0147	0.017	0.0025	0.1738	0.0054	0.0025	0.0705	9e-04	0.1196	0.1427	0.032	0.0026	0.1195	0.0155	0.0027	0.0022	0.0019	6e-04	0.0343	0.0265	0.0241	0.0571	0.0111	0.0983	0.001
4	rs10938345	44463404	0.9	0.565600701999265	0.85	0.498060230126391	0.116677418713677	0.435573122464594	0.0185	0.0147	0.017	0.0025	0.1738	0.0054	0.0025	0.0705	9e-04	0.1196	0.1427	0.032	0.0026	0.1195	0.0155	0.0027	0.0022	0.0019	6e-04	0.0343	0.0265	0.0241	0.0571	0.0111	0.0983	0.001
4	rs111630550	44484047	0.9	0.565600701999265	0.85	0.498060230126391	0.124925998621907	0.43068936038078	0.0184	0.0148	0.017	0.0025	0.174	0.0054	0.0026	0.0708	8e-04	0.1198	0.1427	0.0319	0.0026	0.1193	0.0155	0.0026	0.0022	0.0019	6e-04	0.0345	0.0265	0.0239	0.057	0.0111	0.0981	9e-04
4	rs116475904	44486112	0.9	0.565600701999265	0.84	0.549223467132668	0.127004666182259	0.432535535055125	0.0184	0.0148	0.017	0.0025	0.174	0.0054	0.0026	0.0708	8e-04	0.1198	0.1428	0.0319	0.0027	0.1192	0.0155	0.0026	0.0022	0.0019	6e-04	0.0345	0.0266	0.0239	0.057	0.011	0.0981	9e-04
4	rs71611904	44489313	0.9	0.565600701999265	0.84	0.549223467132668	0.130677319373366	0.426740424435094	0.0184	0.0148	0.017	0.0025	0.174	0.0054	0.0026	0.0707	8e-04	0.1198	0.1429	0.0318	0.0027	0.1192	0.0155	0.0026	0.0022	0.0019	6e-04	0.0345	0.0266	0.0239	0.0569	0.011	0.0981	9e-04
4	rs17461459	44492235	0.9	0.565600701999265	0.84	0.549223467132668	0.137116512525683	0.450045272735287	0.0184	0.0148	0.017	0.0025	0.174	0.0054	0.0026	0.0708	8e-04	0.1198	0.1429	0.0318	0.0027	0.1192	0.0155	0.0026	0.0022	0.0019	6e-04	0.0345	0.0266	0.0239	0.057	0.011	0.0981	9e-04
4	rs10938346	44492585	0.9	0.565600701999265	0.84	0.549223467132668	0.137742488054323	0.450845538870981	0.0184	0.0148	0.017	0.0025	0.174	0.0054	0.0026	0.0708	8e-04	0.1198	0.1429	0.0318	0.0027	0.1192	0.0155	0.0026	0.0022	0.0019	6e-04	0.0345	0.0266	0.0239	0.0569	0.011	0.0981	9e-04
4	rs73247586	44497120	0.9	0.565600701999265	0.84	0.549223467132668	0.135590101578733	0.441399942218736	0.0184	0.0148	0.017	0.0025	0.174	0.0054	0.0026	0.0708	8e-04	0.1198	0.1429	0.0318	0.0027	0.1192	0.0155	0.0026	0.0022	0.0019	6e-04	0.0345	0.0266	0.0239	0.0569	0.011	0.0981	9e-04
4	rs1866510	44514468	0.9	0.565600701999265	0.84	0.549223467132668	0.134815274233222	0.417695230975355	0.0184	0.0148	0.017	0.0025	0.174	0.0054	0.0026	0.0709	8e-04	0.1199	0.1431	0.0318	0.0027	0.1191	0.0155	0.0026	0.0022	0.0018	6e-04	0.0345	0.0266	0.0239	0.0568	0.011	0.0981	9e-04
4	rs62304901	44521993	0.9	0.565600701999265	0.84	0.549223467132668	0.14178927420644	0.401961407193244	0.0183	0.0147	0.017	0.0025	0.1736	0.0054	0.0025	0.0713	8e-04	0.1202	0.1431	0.0317	0.0028	0.1191	0.0155	0.0026	0.0022	0.0018	6e-04	0.0343	0.0267	0.0241	0.0567	0.0109	0.0979	9e-04
4	rs66487928	44524335	0.9	0.565600701999265	0.84	0.549223467132668	0.141534294240855	0.402608285225537	0.0183	0.0147	0.017	0.0025	0.1735	0.0054	0.0025	0.0713	8e-04	0.1202	0.1431	0.0317	0.0028	0.1191	0.0155	0.0026	0.0022	0.0018	6e-04	0.0343	0.0267	0.0241	0.0567	0.0109	0.098	9e-04
4	rs116273639	44524733	0.9	0.565600701999265	0.84	0.549223467132668	0.142363981982807	0.39937675597139	0.0183	0.0147	0.017	0.0025	0.1735	0.0054	0.0025	0.0714	8e-04	0.1202	0.1431	0.0317	0.0028	0.1191	0.0155	0.0026	0.0022	0.0018	6e-04	0.0343	0.0267	0.0241	0.0567	0.0109	0.0979	9e-04
4	rs1439382	44536354	0.9	0.565600701999265	0.84	0.549223467132668	0.159464759110186	0.417564527203756	0.0183	0.0146	0.0171	0.0025	0.1734	0.0055	0.0025	0.0712	8e-04	0.1203	0.1433	0.0317	0.0028	0.1191	0.0155	0.0027	0.0023	0.0018	6e-04	0.0344	0.0267	0.0243	0.0568	0.0109	0.0976	9e-04
4	rs1439389	44542952	0.9	0.565600701999265	0.84	0.549223467132668	0.156980444571151	0.423982003585554	0.0183	0.0146	0.0171	0.0025	0.1733	0.0056	0.0025	0.0713	8e-04	0.1204	0.1433	0.0317	0.0028	0.1191	0.0155	0.0027	0.0023	0.0018	6e-04	0.0344	0.0267	0.0243	0.0568	0.0109	0.0975	9e-04
4	rs113842659	44546645	0.9	0.565600701999265	0.84	0.549223467132668	0.156405199619667	0.411173685100749	0.0183	0.0146	0.0171	0.0025	0.1734	0.0056	0.0025	0.0713	8e-04	0.1204	0.1433	0.0317	0.0028	0.1191	0.0155	0.0027	0.0023	0.0018	6e-04	0.0343	0.0266	0.0243	0.0567	0.0109	0.0975	9e-04
4	rs28671563	44547601	0.9	0.565600701999265	0.84	0.549223467132668	0.155831198761238	0.412085019590346	0.0183	0.0146	0.0171	0.0025	0.1734	0.0056	0.0025	0.0713	8e-04	0.1203	0.1433	0.0317	0.0028	0.1191	0.0155	0.0027	0.0023	0.0018	6e-04	0.0343	0.0266	0.0243	0.0567	0.0109	0.0975	9e-04
4	rs17461940	44574910	0.9	0.565600701999265	0.84	0.549223467132668	0.171873434649387	0.418479686400131	0.0182	0.0145	0.0172	0.0026	0.173	0.0056	0.0025	0.0714	9e-04	0.1205	0.1431	0.0316	0.0028	0.1203	0.0155	0.0027	0.0023	0.0019	6e-04	0.0344	0.0266	0.0243	0.0565	0.0109	0.0967	9e-04
4	rs62304948	44575509	0.9	0.565600701999265	0.84	0.549223467132668	0.169419056087554	0.40455063014013	0.0182	0.0145	0.0172	0.0026	0.173	0.0056	0.0025	0.0715	9e-04	0.1205	0.1431	0.0316	0.0028	0.1203	0.0155	0.0027	0.0023	0.0019	6e-04	0.0343	0.0266	0.0243	0.0565	0.0109	0.0967	9e-04
4	rs13140831	44580804	0.9	0.565600701999265	0.84	0.549223467132668	0.195387090394625	0.428055649671437	0.0179	0.014	0.0177	0.0027	0.1721	0.0057	0.0026	0.0713	0.001	0.1217	0.1439	0.0311	0.0027	0.1205	0.0154	0.0026	0.0024	0.002	6e-04	0.0346	0.0264	0.0245	0.0564	0.011	0.0958	9e-04
4	rs73249418	44585582	0.9	0.565600701999265	0.84	0.549223467132668	0.295425214729393	0.433591441658825	0.0176	0.0142	0.0176	0.0027	0.17	0.0062	0.0024	0.0722	0.001	0.1232	0.1446	0.0304	0.0025	0.1215	0.0151	0.0022	0.0024	0.0021	6e-04	0.0349	0.0261	0.0243	0.0566	0.0109	0.095	9e-04
4	rs1439354	44601764	0.9	0.565600701999265	0.84	0.549223467132668	0.351028085504425	0.485877250230223	0.0175	0.0142	0.0176	0.0027	0.1699	0.0062	0.0024	0.0723	0.001	0.1233	0.1446	0.0304	0.0025	0.1216	0.0151	0.0022	0.0024	0.0021	6e-04	0.035	0.0261	0.0243	0.0566	0.0109	0.095	9e-04
4	rs6447362	44601897	0.9	0.565600701999265	0.84	0.549223467132668	0.35182158169188	0.491326616287554	0.0175	0.0142	0.0176	0.0027	0.1699	0.0062	0.0024	0.0723	0.001	0.1233	0.1446	0.0304	0.0025	0.1216	0.0151	0.0022	0.0024	0.0021	6e-04	0.035	0.0261	0.0243	0.0566	0.0109	0.095	9e-04
4	rs10805129	44603068	0.9	0.565600701999265	0.84	0.549223467132668	0.339652358261443	0.498023258645714	0.0175	0.0142	0.0176	0.0027	0.1699	0.0062	0.0024	0.0723	0.001	0.1233	0.1447	0.0304	0.0025	0.1216	0.0151	0.0022	0.0024	0.0021	6e-04	0.035	0.0261	0.0243	0.0566	0.0109	0.0949	9e-04
4	rs79490245	44637336	0.9	0.565600701999265	0.84	0.549223467132668	0.48557343492309	0.426608961834101	0.0173	0.014	0.0177	0.0025	0.1686	0.0064	0.002	0.0725	0.001	0.1262	0.1459	0.0292	0.0025	0.1221	0.0145	0.0019	0.0022	0.0022	6e-04	0.0353	0.0255	0.0243	0.0569	0.01	0.095	9e-04
4	rs1602477	44646143	0.9	0.565600701999265	0.84	0.549223467132668	0.506680521553669	0.479765475437379	0.0173	0.014	0.0177	0.0025	0.1686	0.0064	0.002	0.0725	0.001	0.1263	0.146	0.0292	0.0026	0.1222	0.0145	0.0019	0.0022	0.0022	6e-04	0.0352	0.0255	0.0243	0.0569	0.01	0.095	9e-04
4	rs2348353	44652030	0.9	0.565600701999265	0.84	0.549223467132668	0.506363264951864	0.483701888811307	0.0173	0.014	0.0177	0.0025	0.1686	0.0064	0.002	0.0726	0.001	0.1263	0.146	0.0292	0.0025	0.1221	0.0145	0.0019	0.0022	0.0022	6e-04	0.0352	0.0255	0.0243	0.0569	0.01	0.095	9e-04
4	rs1388311	44654002	0.9	0.565600701999265	0.84	0.549223467132668	0.506553607485914	0.483430145616376	0.0173	0.014	0.0177	0.0025	0.1686	0.0064	0.002	0.0726	9e-04	0.1263	0.146	0.0292	0.0025	0.1221	0.0144	0.0019	0.0022	0.0022	6e-04	0.0352	0.0255	0.0243	0.0569	0.01	0.095	9e-04
4	rs115964752	44667673	0.9	0.565600701999265	0.84	0.549223467132668	0.478942841001018	0.465852187383171	0.0174	0.014	0.0178	0.0024	0.1687	0.0064	0.0021	0.0724	9e-04	0.1268	0.146	0.029	0.0025	0.1222	0.0143	0.0019	0.0021	0.0022	6e-04	0.0353	0.0255	0.0242	0.057	0.01	0.0949	9e-04
4	rs4460038	44678843	0.9	0.565600701999265	0.84	0.549223467132668	0.478016848684982	0.47178269885563	0.0173	0.014	0.0178	0.0024	0.1687	0.0064	0.0021	0.0724	9e-04	0.1268	0.146	0.029	0.0025	0.1222	0.0143	0.0019	0.0021	0.0022	6e-04	0.0353	0.0255	0.0242	0.057	0.01	0.0949	9e-04
4	rs62305374	44686620	0.9	0.565600701999265	0.84	0.549223467132668	0.474383050181882	0.470298239049356	0.0173	0.014	0.0178	0.0024	0.1687	0.0064	0.0021	0.0724	9e-04	0.1268	0.146	0.029	0.0025	0.1222	0.0143	0.0019	0.0022	0.0022	6e-04	0.0353	0.0255	0.0242	0.0571	0.01	0.0949	9e-04
4	rs12499960	44687401	0.9	0.565600701999265	0.84	0.549223467132668	0.474260106537552	0.472457855483936	0.0173	0.014	0.0178	0.0024	0.1687	0.0064	0.0021	0.0723	9e-04	0.1268	0.1461	0.029	0.0025	0.1222	0.0143	0.0019	0.0022	0.0022	6e-04	0.0353	0.0255	0.0242	0.0571	0.01	0.0949	9e-04
4	rs77375257	44700454	0.9	0.565600701999265	0.84	0.549223467132668	0.460346255613069	0.473268374653041	0.0173	0.0139	0.0178	0.0024	0.1687	0.0063	0.0021	0.0723	9e-04	0.1268	0.1461	0.029	0.0025	0.1222	0.0143	0.0019	0.0022	0.0022	6e-04	0.0353	0.0254	0.0242	0.0572	0.01	0.0948	9e-04
4	rs1565532	44702720	0.9	0.565600701999265	0.84	0.549223467132668	0.460406839916425	0.474349628098756	0.0173	0.0139	0.0178	0.0024	0.1687	0.0063	0.0021	0.0723	9e-04	0.1268	0.1461	0.029	0.0025	0.1222	0.0143	0.0019	0.0022	0.0022	6e-04	0.0353	0.0254	0.0242	0.0572	0.01	0.0948	9e-04
4	rs1133648	44705595	0.9	0.565600701999265	0.84	0.549223467132668	0.460649216103131	0.475431521827634	0.0173	0.0139	0.0178	0.0024	0.1687	0.0063	0.0021	0.0723	9e-04	0.1268	0.1461	0.029	0.0025	0.1222	0.0143	0.0019	0.0022	0.0022	6e-04	0.0353	0.0254	0.0242	0.0572	0.01	0.0948	9e-04
4	rs61741743	44728530	0.9	0.565600701999265	0.84	0.549223467132668	0.453765957592284	0.459941336339199	0.0173	0.0139	0.0178	0.0024	0.1686	0.0064	0.0021	0.0723	9e-04	0.1268	0.1462	0.029	0.0025	0.1222	0.0143	0.0019	0.0022	0.0022	6e-04	0.0354	0.0254	0.0242	0.0572	0.01	0.0947	9e-04
4	rs10025589	44756984	0.9	0.565600701999265	0.84	0.549223467132668	0.455934136344561	0.528648277683698	0.0173	0.0138	0.0178	0.0024	0.1685	0.0064	0.0022	0.0723	9e-04	0.127	0.1466	0.0288	0.0024	0.1223	0.0142	0.0019	0.0022	0.0022	6e-04	0.0356	0.0254	0.0242	0.0575	0.01	0.0941	9e-04
4	rs77753028	44763021	0.9	0.565600701999265	0.84	0.549223467132668	0.440092804029662	0.537422110993314	0.0173	0.0138	0.0177	0.0024	0.1685	0.0063	0.0022	0.0723	9e-04	0.127	0.1467	0.0288	0.0024	0.1223	0.0142	0.0019	0.0022	0.0022	6e-04	0.0355	0.0254	0.0242	0.0575	0.01	0.0941	9e-04
4	rs76000301	44766959	0.9	0.565600701999265	0.84	0.549223467132668	0.440270596803837	0.537003495501312	0.0173	0.0138	0.0177	0.0024	0.1685	0.0063	0.0022	0.0723	9e-04	0.127	0.1467	0.0288	0.0024	0.1224	0.0142	0.0019	0.0022	0.0022	6e-04	0.0355	0.0254	0.0242	0.0575	0.01	0.0941	9e-04
4	rs116617775	44772898	0.9	0.565600701999265	0.84	0.549223467132668	0.44032986893462	0.53672446352638	0.0173	0.0138	0.0177	0.0024	0.1685	0.0063	0.0022	0.0723	9e-04	0.127	0.1467	0.0288	0.0024	0.1224	0.0142	0.0019	0.0022	0.0022	6e-04	0.0355	0.0254	0.0242	0.0575	0.01	0.0941	9e-04
4	rs114114878	44773255	0.9	0.565600701999265	0.84	0.549223467132668	0.440863495225676	0.537422110993314	0.0173	0.0138	0.0177	0.0024	0.1685	0.0063	0.0022	0.0723	9e-04	0.1271	0.1468	0.0288	0.0024	0.1224	0.0142	0.0019	0.0022	0.0022	6e-04	0.0354	0.0254	0.0242	0.0575	0.01	0.0941	9e-04
4	rs78553883	44780461	0.9	0.565600701999265	0.84	0.549223467132668	0.440804187673465	0.520879712721564	0.0173	0.0138	0.0177	0.0024	0.1684	0.0064	0.0022	0.0723	9e-04	0.1272	0.1469	0.0288	0.0024	0.1224	0.0142	0.0019	0.0022	0.0022	6e-04	0.0354	0.0253	0.0242	0.0575	0.01	0.094	9e-04
4	rs115311841	44781164	0.9	0.565600701999265	0.84	0.549223467132668	0.439026791515566	0.505155116280496	0.0173	0.0138	0.0177	0.0024	0.1684	0.0064	0.0022	0.0724	9e-04	0.1272	0.1469	0.0288	0.0024	0.1224	0.0142	0.0019	0.0022	0.0022	6e-04	0.0354	0.0253	0.0242	0.0575	0.0101	0.094	9e-04
4	rs1873526	44781238	0.9	0.565600701999265	0.84	0.549223467132668	0.438257687195613	0.502683476714649	0.0173	0.0138	0.0177	0.0024	0.1684	0.0064	0.0022	0.0723	9e-04	0.1271	0.1469	0.0287	0.0024	0.1224	0.0142	0.0019	0.0022	0.0022	6e-04	0.0355	0.0253	0.0242	0.0575	0.0101	0.094	9e-04
4	rs111519277	44794074	0.9	0.565600701999265	0.84	0.549223467132668	0.451662864462887	0.496517914005669	0.0173	0.0138	0.0177	0.0024	0.1683	0.0064	0.0022	0.0724	9e-04	0.1273	0.1469	0.0288	0.0024	0.1224	0.0142	0.0019	0.0022	0.0022	6e-04	0.0355	0.0253	0.0243	0.0575	0.0101	0.0937	9e-04
4	rs114388991	44803690	0.9	0.565600701999265	0.84	0.549223467132668	0.468682564733618	0.51507229470067	0.0173	0.0138	0.0178	0.0024	0.1683	0.0064	0.0022	0.0724	9e-04	0.1274	0.1469	0.0288	0.0024	0.1224	0.0142	0.0019	0.0022	0.0022	6e-04	0.0355	0.0253	0.0243	0.0575	0.01	0.0935	9e-04
4	rs113277648	44804651	0.9	0.565600701999265	0.84	0.549223467132668	0.473829925718099	0.496244340074842	0.0172	0.0138	0.0178	0.0024	0.1683	0.0064	0.0022	0.0724	0.001	0.1274	0.1469	0.0288	0.0024	0.1224	0.0142	0.0019	0.0022	0.0023	6e-04	0.0355	0.0253	0.0243	0.0575	0.01	0.0935	9e-04
4	rs111501773	44818200	0.9	0.565600701999265	0.84	0.549223467132668	0.483213590901086	0.526148099722774	0.0173	0.0138	0.0178	0.0024	0.1682	0.0064	0.0022	0.0724	0.001	0.1275	0.1467	0.0288	0.0024	0.1225	0.0142	0.0019	0.0022	0.0023	6e-04	0.0355	0.0253	0.0244	0.0575	0.01	0.0933	9e-04
4	rs73232203	44824962	0.9	0.565600701999265	0.84	0.549223467132668	0.48607095263671	0.536027041276647	0.0173	0.0138	0.0178	0.0024	0.1681	0.0064	0.0022	0.0724	0.001	0.1275	0.1467	0.0288	0.0024	0.1226	0.0142	0.0019	0.0022	0.0023	6e-04	0.0355	0.0253	0.0244	0.0575	0.01	0.0932	9e-04
4	rs75939515	44829732	0.9	0.565600701999265	0.84	0.549223467132668	0.48750268769986	0.53421479926926	0.0173	0.0138	0.0178	0.0024	0.1682	0.0064	0.0022	0.0724	0.001	0.1275	0.1467	0.0288	0.0024	0.1226	0.0143	0.0019	0.0022	0.0023	6e-04	0.0355	0.0253	0.0244	0.0575	0.01	0.0932	9e-04
4	rs114008950	44833934	0.9	0.565600701999265	0.84	0.549223467132668	0.487191267855673	0.524066885930117	0.0173	0.0138	0.0178	0.0024	0.1682	0.0064	0.0022	0.0724	0.001	0.1275	0.1467	0.0288	0.0024	0.1226	0.0143	0.0019	0.0022	0.0023	6e-04	0.0355	0.0253	0.0244	0.0575	0.01	0.0932	9e-04
4	rs116614426	44840696	0.9	0.565600701999265	0.83	0.603719568470427	0.487440396039824	0.500626135065418	0.0173	0.0138	0.0178	0.0024	0.1682	0.0064	0.0022	0.0723	0.001	0.1275	0.1467	0.0289	0.0024	0.1226	0.0143	0.0019	0.0022	0.0023	6e-04	0.0355	0.0253	0.0244	0.0575	0.01	0.0931	9e-04
4	rs62410875	44850754	0.9	0.565600701999265	0.83	0.603719568470427	0.478140264109592	0.499803800429346	0.0173	0.0139	0.0178	0.0025	0.1681	0.0064	0.0022	0.0722	0.001	0.1276	0.1464	0.0289	0.0025	0.1229	0.0143	0.0019	0.0022	0.0023	6e-04	0.0355	0.0252	0.0245	0.0575	0.01	0.0929	9e-04
4	rs4450971	44851351	0.9	0.565600701999265	0.83	0.603719568470427	0.474075720102187	0.501174549437047	0.0173	0.0139	0.0178	0.0025	0.1681	0.0064	0.0022	0.0722	0.001	0.1275	0.1464	0.0289	0.0025	0.1229	0.0143	0.0019	0.0022	0.0023	6e-04	0.0355	0.0252	0.0245	0.0575	0.01	0.0929	9e-04
4	rs10017057	44859638	0.9	0.565600701999265	0.83	0.603719568470427	0.45768440650782	0.511347639239443	0.0174	0.0139	0.0178	0.0025	0.168	0.0064	0.0023	0.072	0.0011	0.1276	0.1462	0.0289	0.0025	0.1232	0.0143	0.0019	0.0022	0.0024	7e-04	0.0355	0.0251	0.0245	0.0575	0.01	0.0928	9e-04
4	rs6835058	44864639	0.9	0.565600701999265	0.83	0.603719568470427	0.413884329087289	0.514244003961533	0.0177	0.014	0.0178	0.0025	0.1681	0.0064	0.0023	0.0716	0.0011	0.1283	0.1455	0.0282	0.0025	0.1229	0.0144	0.002	0.0022	0.0024	7e-04	0.0356	0.0249	0.0246	0.0576	0.0101	0.093	9e-04
4	rs10517121	44871784	0.9	0.565600701999265	0.83	0.603719568470427	0.381937733728783	0.576274246854204	0.0177	0.014	0.0177	0.0025	0.1682	0.0064	0.0023	0.0713	0.001	0.1287	0.1452	0.0281	0.0025	0.1234	0.0143	0.002	0.0022	0.0022	7e-04	0.0358	0.0247	0.0246	0.0577	0.0102	0.093	9e-04
4	rs73240481	44887676	0.9	0.565600701999265	0.83	0.603719568470427	0.356975138001765	0.586802377242007	0.0177	0.014	0.0177	0.0025	0.1682	0.0064	0.0023	0.0713	9e-04	0.1288	0.1451	0.028	0.0026	0.1236	0.0143	0.002	0.0022	0.002	7e-04	0.0359	0.0247	0.0247	0.0577	0.0102	0.093	8e-04
4	rs6841428	44888330	0.9	0.565600701999265	0.83	0.603719568470427	0.344870546582502	0.584094828097733	0.0177	0.014	0.0177	0.0025	0.1683	0.0064	0.0023	0.0713	8e-04	0.1289	0.145	0.0279	0.0026	0.1239	0.0142	0.002	0.0022	0.0019	8e-04	0.036	0.0246	0.0247	0.0577	0.0103	0.093	8e-04
4	rs34924749	44897277	0.9	0.565600701999265	0.83	0.603719568470427	0.341057206226674	0.586944963210047	0.0176	0.0141	0.0177	0.0025	0.1683	0.0064	0.0023	0.0712	8e-04	0.1291	0.1448	0.0279	0.0026	0.124	0.0142	0.002	0.0022	0.0019	8e-04	0.0359	0.0246	0.0248	0.0576	0.0104	0.0928	8e-04
4	rs7692626	44897911	0.9	0.565600701999265	0.83	0.603719568470427	0.333547980070274	0.569753043920413	0.0173	0.0141	0.0177	0.0025	0.1684	0.0064	0.0024	0.0711	8e-04	0.1293	0.1448	0.0279	0.0026	0.124	0.0142	0.0021	0.0023	0.0019	8e-04	0.0359	0.0246	0.0248	0.0576	0.0104	0.0928	8e-04
4	rs11736445	44904159	0.89	0.616467558766813	0.83	0.603719568470427	0.301886441169859	0.535329844498325	0.0173	0.0145	0.0176	0.0027	0.1689	0.0064	0.0025	0.0709	9e-04	0.1313	0.1434	0.0277	0.0027	0.1231	0.0144	0.0023	0.0024	0.0019	9e-04	0.0356	0.0244	0.0254	0.0576	0.0103	0.0915	9e-04
4	rs4695062	44909419	0.89	0.616467558766813	0.83	0.603719568470427	0.284711286131778	0.489690167730821	0.0173	0.0145	0.0175	0.0028	0.1689	0.0065	0.0026	0.0709	9e-04	0.1315	0.143	0.0277	0.0027	0.123	0.0145	0.0023	0.0024	0.0019	9e-04	0.0355	0.0244	0.0255	0.0576	0.0104	0.0912	9e-04
4	rs60418869	44909490	0.89	0.616467558766813	0.83	0.603719568470427	0.284711286131778	0.490917372843148	0.0173	0.0145	0.0175	0.0028	0.1689	0.0065	0.0026	0.0709	9e-04	0.1315	0.143	0.0277	0.0027	0.123	0.0145	0.0023	0.0024	0.0019	9e-04	0.0355	0.0244	0.0255	0.0576	0.0104	0.0912	9e-04
4	rs1496990	44909547	0.89	0.616467558766813	0.84	0.549223467132668	0.28357590845063	0.486285410258839	0.0173	0.0146	0.0175	0.0028	0.1689	0.0065	0.0026	0.0709	9e-04	0.1315	0.143	0.0277	0.0027	0.123	0.0145	0.0023	0.0024	0.0019	9e-04	0.0355	0.0244	0.0255	0.0576	0.0104	0.0912	9e-04
4	rs13108666	44920888	0.89	0.616467558766813	0.84	0.549223467132668	0.275929190600305	0.497612594724942	0.0173	0.0146	0.0176	0.0028	0.169	0.0065	0.0026	0.0708	9e-04	0.1316	0.1427	0.0277	0.0027	0.123	0.0145	0.0024	0.0025	0.0019	9e-04	0.0355	0.0243	0.0256	0.0576	0.0106	0.091	9e-04
4	rs1390913	44921565	0.89	0.616467558766813	0.83	0.603719568470427	0.276301867592582	0.498981810524823	0.0173	0.0146	0.0176	0.0028	0.169	0.0065	0.0026	0.0708	9e-04	0.1316	0.1427	0.0277	0.0027	0.123	0.0145	0.0024	0.0025	0.0019	9e-04	0.0355	0.0243	0.0256	0.0576	0.0106	0.091	9e-04
4	rs16857814	44928305	0.89	0.616467558766813	0.83	0.603719568470427	0.269727151983533	0.488872469287129	0.0173	0.0147	0.0177	0.0028	0.169	0.0065	0.0026	0.0707	9e-04	0.1317	0.1425	0.0277	0.0027	0.123	0.0145	0.0024	0.0025	0.0019	9e-04	0.0355	0.0243	0.0256	0.0576	0.0107	0.0909	9e-04
4	rs62409684	44936965	0.89	0.616467558766813	0.83	0.603719568470427	0.272911236160379	0.485469178457945	0.0173	0.0147	0.0177	0.0028	0.169	0.0065	0.0026	0.0706	9e-04	0.1318	0.1424	0.0276	0.0027	0.1228	0.0145	0.0024	0.0025	0.0019	9e-04	0.0355	0.0243	0.0257	0.0577	0.0107	0.0908	9e-04
4	rs114138834	44941839	0.89	0.616467558766813	0.83	0.603719568470427	0.277842023109012	0.484653299930758	0.0173	0.0147	0.0177	0.0029	0.1691	0.0065	0.0026	0.0706	9e-04	0.1318	0.1423	0.0276	0.0027	0.1228	0.0145	0.0024	0.0025	0.0019	9e-04	0.0355	0.0242	0.0257	0.0578	0.0107	0.0908	9e-04
4	rs963694	44946092	0.89	0.616467558766813	0.83	0.603719568470427	0.277842023109012	0.491599493829104	0.0173	0.0147	0.0177	0.0029	0.1691	0.0065	0.0026	0.0706	9e-04	0.1318	0.1423	0.0275	0.0027	0.1228	0.0146	0.0024	0.0025	0.0019	9e-04	0.0355	0.0242	0.0257	0.0578	0.0107	0.0908	9e-04
4	rs114935890	44946411	0.89	0.616467558766813	0.83	0.603719568470427	0.27756165211006	0.488327532078867	0.0173	0.0147	0.0177	0.0029	0.1691	0.0065	0.0027	0.0706	9e-04	0.1318	0.1423	0.0275	0.0027	0.1228	0.0146	0.0024	0.0025	0.0019	9e-04	0.0355	0.0242	0.0257	0.0578	0.0107	0.0908	9e-04
4	rs17573940	44955488	0.89	0.616467558766813	0.83	0.603719568470427	0.280842119789566	0.513554018696574	0.0173	0.0148	0.0177	0.0029	0.1691	0.0065	0.0027	0.0705	9e-04	0.1319	0.1423	0.0275	0.0027	0.1227	0.0146	0.0025	0.0025	0.0019	9e-04	0.0355	0.0242	0.0258	0.058	0.0108	0.0907	9e-04
4	rs62409706	44965841	0.89	0.616467558766813	0.83	0.603719568470427	0.267432463749806	0.480307934763539	0.0173	0.0148	0.0177	0.0029	0.1691	0.0065	0.0027	0.0705	9e-04	0.1319	0.1423	0.0275	0.0027	0.1227	0.0146	0.0025	0.0025	0.0019	9e-04	0.0354	0.0242	0.0258	0.058	0.0108	0.0906	9e-04
4	rs4074007	44966584	0.89	0.616467558766813	0.83	0.603719568470427	0.269497205782371	0.48017230507448	0.0173	0.0148	0.0177	0.0029	0.1691	0.0065	0.0027	0.0705	9e-04	0.1319	0.1423	0.0276	0.0026	0.1227	0.0146	0.0025	0.0025	0.0019	9e-04	0.0354	0.0242	0.0258	0.0579	0.0108	0.0906	9e-04
4	rs1496999	44968118	0.89	0.616467558766813	0.83	0.603719568470427	0.270647997243917	0.473403496276854	0.0173	0.0148	0.0176	0.0029	0.1691	0.0066	0.0027	0.0705	9e-04	0.1319	0.1422	0.0276	0.0027	0.1227	0.0146	0.0025	0.0025	0.0018	9e-04	0.0355	0.0243	0.0258	0.0579	0.0108	0.0906	9e-04
4	rs7672928	44969268	0.89	0.616467558766813	0.83	0.603719568470427	0.264829466026233	0.452847845910839	0.0173	0.0148	0.0176	0.0029	0.1691	0.0066	0.0027	0.0705	9e-04	0.1319	0.1422	0.0276	0.0027	0.1226	0.0146	0.0025	0.0025	0.0018	9e-04	0.0355	0.0243	0.0258	0.0579	0.0108	0.0905	9e-04
4	rs76162245	44984763	0.89	0.616467558766813	0.83	0.603719568470427	0.274673406096065	0.492008882964021	0.0173	0.0147	0.0176	0.0029	0.1693	0.0066	0.0027	0.0704	9e-04	0.1322	0.1421	0.0277	0.0027	0.1223	0.0147	0.0025	0.0025	0.0018	9e-04	0.0353	0.0242	0.026	0.058	0.0108	0.09	9e-04
4	rs77000547	44993547	0.89	0.616467558766813	0.83	0.603719568470427	0.279386785357178	0.472457855483936	0.0173	0.0147	0.0176	0.0029	0.1697	0.0066	0.0027	0.0702	0.001	0.1324	0.142	0.0279	0.0027	0.122	0.0149	0.0026	0.0025	0.0018	9e-04	0.0352	0.0241	0.0263	0.0581	0.0109	0.0894	0.001
4	rs12502784	44995914	0.89	0.616467558766813	0.83	0.603719568470427	0.288322679051496	0.49747572597136	0.0173	0.0147	0.0176	0.0029	0.1697	0.0066	0.0027	0.0703	0.001	0.1324	0.142	0.0279	0.0027	0.1219	0.015	0.0026	0.0025	0.0018	9e-04	0.0351	0.024	0.0263	0.0581	0.0109	0.0894	0.001
4	rs62409743	44996999	0.89	0.616467558766813	0.83	0.603719568470427	0.280372213267481	0.456591736073712	0.0173	0.0147	0.0176	0.0029	0.1697	0.0066	0.0027	0.0703	0.001	0.1324	0.142	0.0279	0.0027	0.1219	0.015	0.0026	0.0025	0.0018	9e-04	0.0351	0.024	0.0263	0.0581	0.0109	0.0893	0.001
4	rs115525230	44997713	0.89	0.616467558766813	0.83	0.603719568470427	0.270970693870535	0.453783056671463	0.0173	0.0147	0.0176	0.0029	0.1696	0.0066	0.0027	0.0703	0.001	0.1325	0.142	0.0279	0.0027	0.122	0.015	0.0026	0.0025	0.0018	9e-04	0.0351	0.024	0.0264	0.0581	0.011	0.0893	0.001
4	rs115302683	45001697	0.89	0.616467558766813	0.83	0.603719568470427	0.264419728058715	0.455253700473073	0.0173	0.0147	0.0176	0.0029	0.1696	0.0066	0.0027	0.0703	0.001	0.1325	0.1419	0.028	0.0027	0.1218	0.0151	0.0026	0.0025	0.0018	9e-04	0.0351	0.024	0.0264	0.0581	0.011	0.0891	0.001
4	rs6828410	45009414	0.89	0.616467558766813	0.83	0.603719568470427	0.263692154964209	0.49747572597136	0.0173	0.0147	0.0176	0.0029	0.1695	0.0066	0.0028	0.0704	0.001	0.1325	0.1419	0.0281	0.0027	0.1218	0.0151	0.0027	0.0025	0.0018	9e-04	0.0351	0.024	0.0265	0.0581	0.0111	0.089	0.001
4	rs74536327	45010646	0.89	0.616467558766813	0.83	0.603719568470427	0.254733977030046	0.471242754429821	0.0173	0.0147	0.0176	0.003	0.1694	0.0066	0.0028	0.0704	0.001	0.1325	0.1419	0.0281	0.0027	0.1218	0.0151	0.0027	0.0025	0.0018	9e-04	0.0351	0.024	0.0265	0.0582	0.0111	0.0889	0.001
4	rs114867972	45013657	0.89	0.616467558766813	0.82	0.661616834019215	0.242719334524961	0.461685665671575	0.0174	0.0147	0.0176	0.003	0.1693	0.0066	0.0028	0.0705	0.001	0.1324	0.1419	0.0281	0.0026	0.1218	0.0152	0.0027	0.0026	0.0018	9e-04	0.035	0.024	0.0265	0.0582	0.0111	0.0887	0.001
4	rs13142647	45018583	0.89	0.616467558766813	0.82	0.661616834019215	0.236039645708605	0.558455016926665	0.0176	0.0151	0.0174	0.0031	0.1682	0.0067	0.003	0.071	0.001	0.1318	0.1418	0.0285	0.0026	0.1217	0.0154	0.0029	0.0027	0.0019	9e-04	0.035	0.0241	0.0263	0.0583	0.0114	0.0879	0.001
4	rs10938383	45021323	0.89	0.616467558766813	0.82	0.661616834019215	0.237968312949126	0.553389014959238	0.0176	0.0153	0.0175	0.0032	0.1681	0.0067	0.0031	0.0712	0.001	0.1317	0.1417	0.0286	0.0026	0.1218	0.0155	0.003	0.0027	0.0019	9e-04	0.035	0.024	0.0261	0.0583	0.0114	0.0875	0.001
4	rs13140100	45030609	0.89	0.616467558766813	0.82	0.661616834019215	0.269865170610601	0.518527117784857	0.0177	0.0156	0.0174	0.0032	0.1683	0.0068	0.0032	0.0712	0.0011	0.1325	0.1412	0.029	0.0026	0.1215	0.0156	0.0032	0.0027	0.0019	9e-04	0.0346	0.0239	0.0259	0.0586	0.0115	0.0863	0.001
4	rs62411630	45033238	0.89	0.616467558766813	0.82	0.661616834019215	0.260341288094044	0.524621674245552	0.0178	0.0157	0.0174	0.0032	0.1684	0.0068	0.0032	0.0711	0.0011	0.1324	0.1411	0.0291	0.0026	0.1214	0.0157	0.0032	0.0027	0.0019	9e-04	0.0346	0.0238	0.0258	0.0587	0.0116	0.0861	0.0011
4	rs35448104	45036829	0.89	0.616467558766813	0.82	0.661616834019215	0.247566011132815	0.501585960537479	0.0177	0.0159	0.017	0.0032	0.1681	0.0069	0.0035	0.0726	0.0011	0.1328	0.1402	0.0291	0.0024	0.1211	0.0159	0.0035	0.0028	0.0018	0.001	0.0346	0.0232	0.0256	0.059	0.0115	0.0856	0.0011
4	rs79595414	45040966	0.89	0.616467558766813	0.82	0.661616834019215	0.252864863930295	0.499803800429346	0.0178	0.016	0.017	0.0032	0.1678	0.007	0.0035	0.0726	0.0011	0.1329	0.1401	0.0291	0.0023	0.1211	0.016	0.0035	0.0028	0.0018	0.001	0.0346	0.023	0.0256	0.059	0.0116	0.0854	0.0012
4	rs6842444	45041616	0.89	0.616467558766813	0.82	0.661616834019215	0.261515965709781	0.535051028976016	0.0178	0.016	0.017	0.0032	0.1678	0.007	0.0035	0.0726	0.0011	0.1329	0.1401	0.0291	0.0023	0.1212	0.016	0.0035	0.0028	0.0018	0.001	0.0346	0.023	0.0256	0.059	0.0116	0.0854	0.0012
4	rs10011979	45050030	0.89	0.616467558766813	0.82	0.661616834019215	0.255046227039177	0.538399195328772	0.0178	0.016	0.017	0.0032	0.1677	0.007	0.0036	0.0726	0.0011	0.1329	0.1401	0.0292	0.0023	0.1212	0.0161	0.0036	0.0028	0.0018	0.001	0.0346	0.0229	0.0257	0.059	0.0116	0.0854	0.0012
4	rs74404038	45056440	0.89	0.616467558766813	0.82	0.661616834019215	0.250207754430416	0.537561667490423	0.0178	0.016	0.017	0.0032	0.1676	0.007	0.0036	0.0726	0.0011	0.1329	0.1401	0.0292	0.0023	0.1212	0.0161	0.0036	0.0028	0.0018	0.001	0.0346	0.0229	0.0257	0.059	0.0116	0.0854	0.0012
4	rs6856756	45073989	0.88	0.670214810425093	0.82	0.661616834019215	0.251135995459513	0.491599493829104	0.0179	0.016	0.017	0.0033	0.1673	0.007	0.0037	0.0726	0.0012	0.133	0.1401	0.0292	0.0022	0.1212	0.0162	0.0037	0.0028	0.0018	0.001	0.0344	0.0227	0.0258	0.0591	0.0116	0.0853	0.0013
4	rs17574064	45077284	0.89	0.616467558766813	0.82	0.661616834019215	0.252154799598612	0.559582329797608	0.0178	0.016	0.017	0.0033	0.1674	0.007	0.0037	0.0727	0.0011	0.133	0.1402	0.0289	0.0022	0.1212	0.0162	0.0036	0.0028	0.0018	0.001	0.0345	0.0227	0.0259	0.0592	0.0116	0.0854	0.0013
4	rs17608635	45079676	0.89	0.616467558766813	0.82	0.661616834019215	0.251844489849008	0.557750729119888	0.0178	0.016	0.017	0.0033	0.1674	0.007	0.0037	0.0726	0.0011	0.133	0.1402	0.0289	0.0022	0.1212	0.0162	0.0036	0.0028	0.0018	0.001	0.0345	0.0227	0.0259	0.0592	0.0116	0.0854	0.0013
4	rs9992572	45084543	0.89	0.616467558766813	0.82	0.661616834019215	0.252642851526911	0.554373183424386	0.0178	0.016	0.017	0.0033	0.1674	0.007	0.0037	0.0726	0.0011	0.1329	0.1402	0.0289	0.0022	0.1212	0.0162	0.0036	0.0028	0.0018	0.001	0.0345	0.0227	0.0259	0.0592	0.0116	0.0854	0.0013
4	rs114651112	45085165	0.88	0.670214810425093	0.82	0.661616834019215	0.251977454144751	0.553670162121032	0.0178	0.016	0.017	0.0033	0.1674	0.007	0.0037	0.0726	0.0011	0.1329	0.1402	0.0289	0.0022	0.1212	0.0162	0.0036	0.0028	0.0018	0.001	0.0345	0.0227	0.0259	0.0592	0.0116	0.0854	0.0013
4	rs79229261	45086083	0.89	0.616467558766813	0.82	0.661616834019215	0.251313016652114	0.550719869051813	0.0178	0.016	0.017	0.0032	0.1675	0.0071	0.0037	0.0726	0.0011	0.1329	0.1402	0.0289	0.0022	0.1212	0.0162	0.0037	0.0028	0.0018	0.001	0.0345	0.0227	0.0259	0.0592	0.0116	0.0854	0.0013
4	rs76432664	45091119	0.89	0.616467558766813	0.82	0.661616834019215	0.239603719368894	0.527397818276271	0.0178	0.016	0.017	0.0032	0.1674	0.0071	0.0037	0.0726	0.0011	0.1329	0.1402	0.0289	0.0022	0.1212	0.0162	0.0037	0.0028	0.0018	0.001	0.0345	0.0227	0.0259	0.0592	0.0116	0.0854	0.0013
4	rs9996542	45093562	0.89	0.616467558766813	0.81	0.722979171095748	0.238828282437995	0.511623305364911	0.0178	0.016	0.017	0.0032	0.1674	0.0071	0.0037	0.0726	0.0011	0.1329	0.1402	0.0289	0.0022	0.1212	0.0162	0.0037	0.0028	0.0018	0.001	0.0345	0.0226	0.0259	0.0592	0.0116	0.0854	0.0013
4	rs115405644	45114679	0.88	0.670214810425093	0.81	0.722979171095748	0.296537258312888	0.484517354557188	0.0179	0.016	0.0172	0.0033	0.1666	0.0074	0.0039	0.0728	0.0012	0.1325	0.1401	0.0289	0.0021	0.1213	0.0163	0.0038	0.0028	0.0019	0.0011	0.0344	0.0224	0.026	0.059	0.0118	0.0853	0.0014
4	rs75072424	45117625	0.88	0.670214810425093	0.81	0.722979171095748	0.297166787781838	0.48710199483711	0.0179	0.016	0.0172	0.0033	0.1666	0.0074	0.0039	0.0728	0.0012	0.1325	0.1401	0.0289	0.0021	0.1213	0.0163	0.0038	0.0028	0.0019	0.0011	0.0344	0.0224	0.026	0.059	0.0118	0.0853	0.0014
4	rs16858015	45117658	0.88	0.670214810425093	0.82	0.661616834019215	0.296973010799114	0.486829760810797	0.0179	0.016	0.0172	0.0033	0.1666	0.0074	0.0039	0.0728	0.0012	0.1325	0.1401	0.0289	0.0021	0.1213	0.0163	0.0038	0.0028	0.0019	0.0011	0.0344	0.0224	0.026	0.059	0.0118	0.0853	0.0014
4	rs118065337	45127549	0.88	0.670214810425093	0.82	0.661616834019215	0.29639208309936	0.443523890922265	0.018	0.016	0.0172	0.0033	0.1665	0.0075	0.0039	0.0728	0.0012	0.1323	0.1401	0.0289	0.0021	0.1213	0.0164	0.0038	0.0029	0.0019	0.0011	0.0344	0.0224	0.0261	0.059	0.0118	0.0852	0.0014
4	rs28551714	45131089	0.88	0.670214810425093	0.82	0.661616834019215	0.296779301021102	0.446448736735691	0.018	0.016	0.0172	0.0033	0.1665	0.0075	0.0039	0.0728	0.0012	0.1323	0.1401	0.0289	0.0021	0.1213	0.0164	0.0038	0.0029	0.0019	0.0011	0.0344	0.0224	0.0261	0.059	0.0118	0.0852	0.0014
4	rs73232303	45135077	0.88	0.670214810425093	0.82	0.661616834019215	0.29557013782868	0.444188180337786	0.018	0.016	0.0172	0.0033	0.1665	0.0075	0.0039	0.0728	0.0012	0.1323	0.1401	0.0289	0.0021	0.1213	0.0164	0.0038	0.0029	0.0019	0.0011	0.0344	0.0224	0.0261	0.059	0.0118	0.0852	0.0014
4	rs73232307	45136996	0.88	0.670214810425093	0.81	0.722979171095748	0.295328620343757	0.442196105200238	0.018	0.016	0.0172	0.0033	0.1665	0.0075	0.0039	0.0728	0.0012	0.1323	0.1401	0.0289	0.0021	0.1213	0.0164	0.0038	0.0029	0.0019	0.0011	0.0344	0.0224	0.0261	0.059	0.0118	0.0852	0.0014
4	rs13143617	45160908	0.88	0.670214810425093	0.82	0.661616834019215	0.28154777187095	0.386650847060502	0.018	0.016	0.0172	0.0033	0.1664	0.0075	0.0039	0.0728	0.0012	0.1323	0.1401	0.0289	0.0021	0.1213	0.0164	0.0039	0.0028	0.0019	0.0011	0.0344	0.0223	0.0261	0.0589	0.0118	0.0853	0.0013
4	rs13130765	45163333	0.88	0.670214810425093	0.81	0.722979171095748	0.418148714217297	0.51396798180011	0.0179	0.016	0.0171	0.0035	0.165	0.0081	0.0041	0.0735	0.0013	0.1303	0.1394	0.0286	0.0022	0.1222	0.0166	0.0041	0.0029	0.0021	0.0011	0.0346	0.0225	0.0268	0.0588	0.012	0.085	0.0014
4	rs113244840	45163910	0.88	0.670214810425093	0.81	0.722979171095748	0.389203791081976	0.44751358018524	0.0181	0.0162	0.017	0.0035	0.1652	0.0081	0.0041	0.0737	0.0013	0.1304	0.1392	0.0285	0.0022	0.1224	0.0165	0.0041	0.0029	0.0021	0.0011	0.0347	0.0225	0.0267	0.0586	0.0119	0.0848	0.0014
4	rs77735670	45174021	0.88	0.670214810425093	0.81	0.722979171095748	0.418784470546603	0.506667077131375	0.0181	0.0164	0.0168	0.0036	0.1653	0.0081	0.0041	0.074	0.0013	0.1305	0.1386	0.0284	0.0022	0.1226	0.0164	0.004	0.0029	0.0021	0.0011	0.0347	0.0224	0.0267	0.0588	0.0117	0.085	0.0013
4	rs10938397	45182527	0.88	0.670214810425093	0.81	0.722979171095748	0.432657538519493	0.479223174678499	0.0181	0.0164	0.0168	0.0036	0.1653	0.0081	0.0041	0.0741	0.0013	0.1304	0.1387	0.0283	0.0022	0.1227	0.0163	0.004	0.0029	0.0021	0.0011	0.0347	0.0224	0.0268	0.0588	0.0117	0.085	0.0013
4	rs78169234	45188855	0.88	0.670214810425093	0.81	0.722979171095748	0.369837307028698	0.459270901946827	0.0184	0.017	0.0163	0.0036	0.1651	0.0077	0.0038	0.0759	0.0012	0.1304	0.1384	0.0276	0.0019	0.1234	0.016	0.0038	0.0027	0.002	0.0012	0.0351	0.0214	0.0261	0.0602	0.0114	0.0855	0.0013
4	rs115597261	45190715	0.88	0.670214810425093	0.81	0.722979171095748	0.275091657966183	0.397699195152455	0.0186	0.0176	0.0158	0.0035	0.1652	0.0071	0.0035	0.0767	0.0011	0.1303	0.1392	0.0273	0.0016	0.1241	0.0157	0.0035	0.0024	0.002	0.0011	0.0351	0.0208	0.0259	0.0611	0.0111	0.0859	0.0013
4	rs17471212	45191317	0.87	0.726891327677376	0.81	0.722979171095748	0.245551088260889	0.349675121601528	0.0187	0.0177	0.0156	0.0034	0.1653	0.007	0.0034	0.0769	0.001	0.1302	0.1395	0.0272	0.0016	0.1243	0.0157	0.0035	0.0023	0.002	0.0011	0.035	0.0207	0.0258	0.0614	0.011	0.086	0.0012
4	rs73237661	45192515	0.87	0.726891327677376	0.81	0.722979171095748	0.197006047752622	0.274676643839092	0.0189	0.0178	0.0157	0.0034	0.1652	0.0067	0.0033	0.0771	0.001	0.13	0.1396	0.027	0.0015	0.1243	0.0156	0.0033	0.0022	0.002	0.0011	0.035	0.0206	0.0257	0.0617	0.0108	0.0864	0.0012
4	rs57284288	45201371	0.87	0.726891327677376	0.81	0.722979171095748	0.197199287709189	0.271441454797163	0.0189	0.0179	0.0157	0.0033	0.1652	0.0067	0.0032	0.0771	0.001	0.13	0.1396	0.0269	0.0015	0.1243	0.0156	0.0033	0.0022	0.002	0.0011	0.035	0.0205	0.0257	0.0617	0.0108	0.0864	0.0012
4	rs77842407	45201739	0.87	0.726891327677376	0.81	0.722979171095748	0.198399782650023	0.270749743764592	0.0189	0.0179	0.0157	0.0033	0.1652	0.0067	0.0032	0.0771	0.001	0.13	0.1396	0.0269	0.0015	0.1244	0.0156	0.0033	0.0022	0.002	0.0011	0.035	0.0205	0.0257	0.0617	0.0108	0.0864	0.0012
4	rs11933464	45202638	0.87	0.726891327677376	0.81	0.722979171095748	0.225774879759486	0.322259952932859	0.0189	0.0179	0.0157	0.0034	0.1653	0.0067	0.0032	0.0772	0.001	0.1299	0.1397	0.0269	0.0015	0.1243	0.0156	0.0033	0.0022	0.002	0.0011	0.035	0.0206	0.0257	0.0618	0.0108	0.0863	0.0012
4	rs13104171	45202674	0.87	0.726891327677376	0.81	0.722979171095748	0.228243856284691	0.333123263135579	0.0189	0.0179	0.0157	0.0034	0.1653	0.0067	0.0032	0.0772	0.001	0.1299	0.1397	0.0269	0.0015	0.1242	0.0156	0.0034	0.0022	0.002	0.0012	0.035	0.0206	0.0257	0.0618	0.0108	0.0863	0.0012
4	rs115776429	45206317	0.87	0.726891327677376	0.81	0.722979171095748	0.190651722145119	0.293623239777972	0.0192	0.018	0.0157	0.0033	0.1653	0.0065	0.0031	0.0775	9e-04	0.1294	0.1401	0.0266	0.0014	0.124	0.0155	0.0033	0.0022	0.002	0.0012	0.035	0.0206	0.0257	0.0621	0.0107	0.0868	0.0012
4	rs77147311	45218866	0.87	0.726891327677376	0.81	0.722979171095748	0.192858392656059	0.346941786734626	0.0192	0.018	0.0157	0.0033	0.1653	0.0064	0.0031	0.0775	9e-04	0.1292	0.1402	0.0266	0.0014	0.124	0.0155	0.0033	0.0022	0.002	0.0012	0.0349	0.0206	0.0257	0.0622	0.0107	0.0869	0.0012
4	rs73237664	45228329	0.87	0.726891327677376	0.81	0.722979171095748	0.190689645186416	0.312104827994577	0.0193	0.018	0.0158	0.0033	0.1653	0.0064	0.0031	0.0776	9e-04	0.1292	0.14	0.0265	0.0014	0.124	0.0155	0.0033	0.0022	0.002	0.0012	0.0349	0.0205	0.0257	0.0623	0.0107	0.0869	0.0012
4	rs7694292	45228806	0.87	0.726891327677376	0.81	0.722979171095748	0.191069112979028	0.313429177770568	0.0193	0.018	0.0158	0.0033	0.1653	0.0064	0.0031	0.0776	9e-04	0.1292	0.14	0.0265	0.0014	0.124	0.0155	0.0033	0.0022	0.002	0.0012	0.035	0.0205	0.0257	0.0623	0.0107	0.0869	0.0012
4	rs56389637	45228977	0.87	0.726891327677376	0.81	0.722979171095748	0.191107083496076	0.312465849071451	0.0193	0.018	0.0158	0.0033	0.1653	0.0064	0.0031	0.0776	9e-04	0.1292	0.14	0.0265	0.0014	0.124	0.0155	0.0033	0.0022	0.002	0.0012	0.035	0.0205	0.0257	0.0623	0.0107	0.0869	0.0012
4	rs34893716	45229928	0.87	0.726891327677376	0.81	0.722979171095748	0.188572601757081	0.303597103150958	0.0193	0.018	0.0158	0.0033	0.1653	0.0064	0.0031	0.0777	9e-04	0.1292	0.1399	0.0265	0.0014	0.1241	0.0155	0.0033	0.0021	0.002	0.0012	0.0349	0.0205	0.0257	0.0624	0.0107	0.0869	0.0012
4	rs348541	45238010	0.87	0.726891327677376	0.81	0.722979171095748	0.189818507204639	0.330183462467685	0.0193	0.018	0.0158	0.0033	0.1653	0.0064	0.0031	0.0777	9e-04	0.1292	0.1399	0.0265	0.0014	0.1241	0.0155	0.0033	0.0021	0.002	0.0012	0.0349	0.0205	0.0257	0.0624	0.0107	0.087	0.0012
4	rs79537184	45251018	0.87	0.726891327677376	0.81	0.722979171095748	0.191372997960921	0.367085528301674	0.0193	0.0181	0.0158	0.0033	0.1652	0.0064	0.003	0.0778	9e-04	0.1288	0.1399	0.0265	0.0015	0.1242	0.0155	0.0033	0.0021	0.002	0.0012	0.0349	0.0205	0.0257	0.0624	0.0107	0.0871	0.0012
4	rs73237668	45252528	0.87	0.726891327677376	0.8	0.78786632127418	0.191525044032989	0.3655730132301	0.0194	0.0181	0.0158	0.0033	0.1652	0.0064	0.003	0.0778	9e-04	0.1288	0.1399	0.0265	0.0015	0.1242	0.0155	0.0032	0.0021	0.002	0.0012	0.0349	0.0205	0.0257	0.0624	0.0107	0.0871	0.0012
4	rs74528736	45276356	0.87	0.726891327677376	0.8	0.78786632127418	0.210793190485231	0.386522886564354	0.0195	0.0182	0.0158	0.0033	0.1649	0.0064	0.003	0.0781	9e-04	0.1281	0.14	0.0265	0.0015	0.1244	0.0154	0.0032	0.0021	0.002	0.0013	0.0347	0.0205	0.0258	0.0626	0.0106	0.0872	0.0012
4	rs75243459	45312846	0.87	0.726891327677376	0.8	0.78786632127418	0.229000078636542	0.439278710089211	0.0197	0.0182	0.0158	0.0033	0.1649	0.0064	0.0029	0.0783	9e-04	0.1276	0.14	0.0264	0.0015	0.1246	0.0153	0.0032	0.0021	0.0021	0.0014	0.0347	0.0205	0.0258	0.0627	0.0106	0.0873	0.0013
4	rs73237673	45314910	0.87	0.726891327677376	0.8	0.78786632127418	0.230221361801369	0.442992649643757	0.0197	0.0182	0.0158	0.0033	0.1649	0.0064	0.0029	0.0783	9e-04	0.1276	0.14	0.0264	0.0015	0.1246	0.0153	0.0032	0.0021	0.0021	0.0014	0.0347	0.0205	0.0258	0.0627	0.0106	0.0873	0.0013
4	rs1354004	45330202	0.87	0.726891327677376	0.8	0.78786632127418	0.246907977656829	0.46612133112508	0.0197	0.0182	0.0158	0.0033	0.1649	0.0065	0.0029	0.0785	9e-04	0.1274	0.14	0.0263	0.0015	0.1246	0.0153	0.0032	0.0021	0.0021	0.0014	0.0347	0.0205	0.0258	0.0627	0.0106	0.0873	0.0013
4	rs7681146	45330751	0.87	0.726891327677376	0.8	0.78786632127418	0.248225005729673	0.467332980120543	0.0197	0.0182	0.0158	0.0033	0.1649	0.0065	0.0029	0.0785	9e-04	0.1274	0.14	0.0263	0.0015	0.1246	0.0153	0.0032	0.0021	0.0021	0.0014	0.0347	0.0205	0.0258	0.0627	0.0106	0.0873	0.0013
4	rs10517133	45364914	0.86	0.78654304280128	0.8	0.78786632127418	0.231277088479776	0.488872469287129	0.0196	0.0187	0.0163	0.003	0.1659	0.0063	0.0026	0.0795	9e-04	0.1252	0.1402	0.0264	0.0015	0.1245	0.0146	0.0028	0.002	0.002	0.0013	0.035	0.0197	0.0254	0.0648	0.0099	0.0883	0.0011
4	rs75141398	45369362	0.86	0.78654304280128	0.8	0.78786632127418	0.231700129903564	0.489962811840807	0.0196	0.0187	0.0163	0.003	0.1659	0.0063	0.0026	0.0795	9e-04	0.1252	0.1402	0.0264	0.0015	0.1245	0.0146	0.0028	0.002	0.002	0.0013	0.035	0.0197	0.0254	0.0648	0.0099	0.0883	0.0011
4	rs1476295	45374305	0.86	0.78654304280128	0.8	0.78786632127418	0.251224497521562	0.587372771059601	0.0196	0.0187	0.0163	0.003	0.1659	0.0063	0.0026	0.0796	9e-04	0.1253	0.1402	0.0264	0.0014	0.1245	0.0145	0.0028	0.002	0.002	0.0013	0.035	0.0197	0.0254	0.0649	0.0099	0.0883	0.0011
4	rs73237701	45383006	0.86	0.78654304280128	0.8	0.78786632127418	0.250782157905221	0.579968077151682	0.0196	0.0187	0.0163	0.003	0.1659	0.0063	0.0026	0.0796	9e-04	0.1253	0.1402	0.0264	0.0014	0.1245	0.0145	0.0028	0.002	0.002	0.0013	0.035	0.0197	0.0254	0.0649	0.0099	0.0883	0.0011
4	rs4479745	45394346	0.86	0.78654304280128	0.8	0.78786632127418	0.250472774097458	0.577268178193843	0.0196	0.0187	0.0163	0.003	0.1658	0.0063	0.0026	0.0796	9e-04	0.1253	0.1402	0.0264	0.0014	0.1245	0.0145	0.0028	0.002	0.002	0.0013	0.035	0.0197	0.0254	0.0649	0.0099	0.0883	0.0011
4	rs73239604	45396836	0.86	0.78654304280128	0.8	0.78786632127418	0.242979970289801	0.564097130552056	0.0196	0.0189	0.0164	0.003	0.1662	0.0063	0.0026	0.0796	9e-04	0.1254	0.1401	0.0265	0.0014	0.1246	0.0145	0.0028	0.002	0.0019	0.0012	0.0349	0.0196	0.0253	0.0651	0.0099	0.0879	0.0011
4	rs13107382	45401173	0.86	0.78654304280128	0.8	0.78786632127418	0.245988345814888	0.580963543196476	0.0196	0.0189	0.0164	0.003	0.1662	0.0063	0.0026	0.0796	9e-04	0.1254	0.1401	0.0265	0.0014	0.1246	0.0145	0.0028	0.002	0.0019	0.0012	0.0349	0.0196	0.0253	0.0651	0.0099	0.0879	0.0011
4	rs76913456	45405182	0.86	0.78654304280128	0.8	0.78786632127418	0.245988345814888	0.577268178193843	0.0196	0.0189	0.0164	0.003	0.1662	0.0063	0.0026	0.0796	9e-04	0.1254	0.1402	0.0265	0.0014	0.1246	0.0145	0.0027	0.0019	0.0019	0.0012	0.0349	0.0196	0.0252	0.0651	0.0099	0.0879	0.0011
4	rs2349126	45415262	0.86	0.78654304280128	0.8	0.78786632127418	0.245245262277431	0.569469922386885	0.0196	0.0189	0.0164	0.003	0.1662	0.0063	0.0026	0.0796	9e-04	0.1254	0.1402	0.0265	0.0014	0.1246	0.0145	0.0027	0.0019	0.0019	0.0012	0.0349	0.0196	0.0253	0.0651	0.0099	0.0879	0.0011
4	rs112427496	45418703	0.86	0.78654304280128	0.8	0.78786632127418	0.245463688037318	0.580110261356607	0.0196	0.0189	0.0164	0.003	0.1662	0.0063	0.0026	0.0796	9e-04	0.1254	0.1402	0.0265	0.0014	0.1246	0.0145	0.0027	0.0019	0.0019	0.0012	0.0348	0.0196	0.0252	0.0651	0.0099	0.0879	0.0011
4	rs111782231	45418917	0.86	0.78654304280128	0.8	0.78786632127418	0.245157921894184	0.583525201975591	0.0196	0.0189	0.0164	0.003	0.1662	0.0063	0.0026	0.0796	9e-04	0.1254	0.1402	0.0265	0.0014	0.1246	0.0145	0.0027	0.0019	0.0019	0.0012	0.0348	0.0196	0.0252	0.0651	0.0099	0.0879	0.0011
4	rs13151935	45420749	0.86	0.78654304280128	0.8	0.78786632127418	0.244416219017003	0.580252453974612	0.0195	0.0189	0.0164	0.003	0.1662	0.0063	0.0026	0.0796	9e-04	0.1254	0.1402	0.0265	0.0014	0.1246	0.0145	0.0027	0.002	0.0019	0.0012	0.0348	0.0197	0.0252	0.065	0.0099	0.0879	0.0011
4	rs76079274	45435370	0.86	0.78654304280128	0.8	0.78786632127418	0.2314885555718	0.548755164033312	0.0195	0.0189	0.0164	0.003	0.1662	0.0063	0.0026	0.0796	9e-04	0.1254	0.1401	0.0265	0.0014	0.1247	0.0146	0.0027	0.002	0.0019	0.0011	0.0347	0.0197	0.0252	0.0651	0.0099	0.088	0.0011
4	rs115885162	45435416	0.86	0.78654304280128	0.8	0.78786632127418	0.231277088479776	0.547352863354376	0.0195	0.0189	0.0164	0.003	0.1662	0.0063	0.0026	0.0796	9e-04	0.1254	0.1401	0.0265	0.0014	0.1247	0.0146	0.0027	0.002	0.0019	0.0011	0.0347	0.0197	0.0252	0.0651	0.0099	0.088	0.0011
4	rs17449917	45441647	0.86	0.78654304280128	0.8	0.78786632127418	0.228411785506564	0.547072509429064	0.0195	0.0189	0.0164	0.003	0.1662	0.0063	0.0026	0.0796	9e-04	0.1254	0.1401	0.0265	0.0014	0.1247	0.0146	0.0027	0.002	0.0019	0.0011	0.0347	0.0196	0.0252	0.0651	0.0099	0.0881	0.0011
4	rs10028314	45448030	0.86	0.78654304280128	0.8	0.78786632127418	0.222575146491969	0.551141102077706	0.0195	0.019	0.0164	0.003	0.1661	0.0063	0.0026	0.0797	9e-04	0.1254	0.1399	0.0264	0.0013	0.1248	0.0146	0.0027	0.002	0.0019	0.0011	0.0346	0.0196	0.0251	0.0653	0.0099	0.0883	0.0011
4	rs75614683	45460801	0.86	0.78654304280128	0.8	0.78786632127418	0.221748215305148	0.569469922386885	0.0195	0.019	0.0165	0.003	0.1661	0.0063	0.0025	0.0797	9e-04	0.1254	0.1397	0.0264	0.0014	0.1248	0.0146	0.0027	0.0019	0.0019	0.0011	0.0345	0.0196	0.025	0.0654	0.0098	0.0884	0.0011
4	rs2029185	45467424	0.86	0.78654304280128	0.79	0.8563340912432	0.221706913879732	0.564944640805452	0.0195	0.019	0.0165	0.003	0.1661	0.0063	0.0025	0.0797	9e-04	0.1254	0.1397	0.0264	0.0014	0.1248	0.0146	0.0027	0.0019	0.0019	0.0011	0.0345	0.0196	0.025	0.0654	0.0098	0.0884	0.0011
4	rs116129568	45469413	0.86	0.78654304280128	0.79	0.8563340912432	0.221624323925123	0.564379599491159	0.0195	0.019	0.0165	0.003	0.1661	0.0063	0.0025	0.0797	9e-04	0.1254	0.1397	0.0264	0.0014	0.1248	0.0146	0.0027	0.0019	0.0019	0.0011	0.0345	0.0196	0.025	0.0654	0.0098	0.0884	0.0011
4	rs62304753	45480014	0.86	0.78654304280128	0.79	0.8563340912432	0.310997133672287	0.607132093668212	0.0193	0.0192	0.0175	0.003	0.1655	0.0064	0.0024	0.0808	9e-04	0.1255	0.1379	0.026	0.0013	0.1247	0.015	0.0027	0.0019	0.0017	0.0011	0.034	0.0195	0.0246	0.0662	0.0098	0.0895	0.0011
4	rs62304756	45487762	0.86	0.78654304280128	0.79	0.8563340912432	0.325973103824333	0.638075926711057	0.0193	0.0192	0.0176	0.003	0.1655	0.0064	0.0024	0.0809	9e-04	0.1255	0.1379	0.026	0.0013	0.1247	0.015	0.0027	0.0019	0.0017	0.0011	0.034	0.0195	0.0246	0.0663	0.0098	0.0896	0.0011
4	rs11730355	45501683	0.86	0.78654304280128	0.79	0.8563340912432	0.323637258713304	0.665993033929119	0.0193	0.0191	0.0176	0.0029	0.1654	0.0064	0.0024	0.0809	9e-04	0.1254	0.1378	0.026	0.0013	0.1247	0.015	0.0027	0.0019	0.0017	0.0011	0.034	0.0195	0.0246	0.0663	0.0098	0.0896	0.0011
4	rs76964035	45506377	0.86	0.78654304280128	0.79	0.8563340912432	0.323130629443071	0.681160788386756	0.0193	0.0192	0.0176	0.0029	0.1654	0.0064	0.0023	0.0809	9e-04	0.1254	0.1378	0.0259	0.0013	0.1247	0.0149	0.0027	0.0019	0.0017	0.0011	0.034	0.0195	0.0246	0.0664	0.0098	0.0897	0.0011
4	rs13134013	45525414	0.86	0.78654304280128	0.79	0.8563340912432	0.321209229281822	0.665405571192304	0.0193	0.0192	0.0177	0.0029	0.1654	0.0064	0.0023	0.0809	9e-04	0.1254	0.1376	0.0259	0.0013	0.1245	0.0149	0.0027	0.0019	0.0016	0.0011	0.034	0.0195	0.0246	0.0665	0.0099	0.0899	0.0011
4	rs115462420	45530096	0.86	0.78654304280128	0.79	0.8563340912432	0.332673280098557	0.701751721258801	0.0193	0.0192	0.0177	0.0029	0.1653	0.0064	0.0023	0.0809	9e-04	0.1253	0.1376	0.0258	0.0013	0.1245	0.0149	0.0028	0.0019	0.0016	0.0012	0.034	0.0195	0.0245	0.0665	0.0099	0.09	0.0011
4	rs28456680	45532030	0.86	0.78654304280128	0.79	0.8563340912432	0.333908498232539	0.708149379061391	0.0193	0.0192	0.0177	0.0029	0.1654	0.0065	0.0024	0.0809	9e-04	0.1253	0.1376	0.0259	0.0013	0.1245	0.0149	0.0028	0.0019	0.0016	0.0012	0.0341	0.0195	0.0245	0.0665	0.0099	0.0899	0.0011
4	rs116797506	45542918	0.86	0.78654304280128	0.79	0.8563340912432	0.332056565015079	0.710384169938908	0.0193	0.0192	0.0177	0.0029	0.1654	0.0065	0.0024	0.0809	9e-04	0.1253	0.1376	0.0259	0.0013	0.1245	0.0149	0.0028	0.0019	0.0016	0.0012	0.0341	0.0195	0.0245	0.0665	0.0099	0.0899	0.0011
4	rs78194349	45555016	0.86	0.78654304280128	0.79	0.8563340912432	0.325973103824333	0.68234211116041	0.0193	0.0193	0.0178	0.0029	0.1653	0.0065	0.0024	0.0809	9e-04	0.1253	0.1376	0.0258	0.0013	0.1245	0.0149	0.0028	0.0019	0.0016	0.0012	0.0341	0.0195	0.0245	0.0665	0.0099	0.09	0.0011
4	rs111846484	45568650	0.85	0.849213100564478	0.79	0.8563340912432	0.402128331512459	0.833431304601539	0.0191	0.0194	0.0182	0.0027	0.1647	0.0065	0.0023	0.0811	0.0011	0.1254	0.1363	0.0253	0.0014	0.1243	0.0147	0.0027	0.0018	0.0016	0.0014	0.035	0.0196	0.0243	0.0665	0.0099	0.0911	0.0011
4	rs114025828	45573630	0.85	0.849213100564478	0.78	0.928434583535755	0.405819418909937	0.844090095662569	0.0191	0.0194	0.0182	0.0027	0.1647	0.0065	0.0023	0.0811	0.0011	0.1254	0.1362	0.0253	0.0014	0.1243	0.0147	0.0027	0.0018	0.0016	0.0014	0.035	0.0196	0.0243	0.0665	0.0099	0.0912	0.0012
4	rs114241456	45584987	0.85	0.849213100564478	0.78	0.928434583535755	0.408270511142238	0.832043113241892	0.0191	0.0195	0.0182	0.0026	0.1647	0.0065	0.0023	0.0811	0.0011	0.1253	0.1362	0.0253	0.0014	0.124	0.0147	0.0027	0.0018	0.0016	0.0014	0.0351	0.0196	0.0242	0.0665	0.0099	0.0914	0.0012
4	rs1456516	45593177	0.85	0.849213100564478	0.78	0.928434583535755	0.424877256671026	0.834819979077033	0.0191	0.0196	0.0183	0.0026	0.1647	0.0065	0.0023	0.0811	0.0011	0.1254	0.1362	0.0253	0.0014	0.1239	0.0147	0.0027	0.0018	0.0016	0.0014	0.0351	0.0196	0.0242	0.0665	0.0099	0.0915	0.0012
4	rs62305060	45594295	0.85	0.849213100564478	0.78	0.928434583535755	0.423131993243092	0.823724156093798	0.0191	0.0196	0.0183	0.0026	0.1647	0.0065	0.0023	0.0811	0.0011	0.1253	0.1362	0.0253	0.0014	0.1239	0.0147	0.0027	0.0018	0.0016	0.0014	0.0351	0.0196	0.0242	0.0665	0.0099	0.0915	0.0012
4	rs114310179	45600555	0.85	0.849213100564478	0.78	0.928434583535755	0.416936334635444	0.809898423509395	0.0191	0.0196	0.0183	0.0026	0.1647	0.0065	0.0023	0.0811	0.0011	0.1253	0.1362	0.0254	0.0014	0.1238	0.0147	0.0027	0.0018	0.0016	0.0014	0.0351	0.0196	0.0242	0.0665	0.0099	0.0916	0.0012
4	rs73239646	45613898	0.85	0.849213100564478	0.78	0.928434583535755	0.423655197306569	0.788338398927763	0.0191	0.0196	0.0187	0.0026	0.1648	0.0066	0.0024	0.0804	0.0011	0.125	0.1359	0.0256	0.0014	0.1234	0.0147	0.0029	0.0018	0.0016	0.0014	0.0352	0.0196	0.0242	0.0667	0.01	0.0918	0.0012
4	rs68084893	45625799	0.85	0.849213100564478	0.78	0.928434583535755	0.440152064351243	0.807139216352991	0.0192	0.0197	0.0189	0.0026	0.1649	0.0066	0.0024	0.0801	0.0011	0.1249	0.1358	0.0257	0.0014	0.1232	0.0147	0.003	0.0018	0.0015	0.0014	0.0352	0.0195	0.0242	0.0668	0.0101	0.0919	0.0012
4	rs74441600	45629461	0.85	0.849213100564478	0.78	0.928434583535755	0.427969276662228	0.774490119528278	0.0192	0.0197	0.019	0.0026	0.165	0.0066	0.0024	0.0803	0.0011	0.125	0.1356	0.0256	0.0014	0.1232	0.0147	0.003	0.0018	0.0015	0.0014	0.0353	0.0195	0.0241	0.0667	0.0101	0.092	0.0012
4	rs115434366	45635070	0.85	0.849213100564478	0.78	0.928434583535755	0.41999952356171	0.777225153639779	0.0192	0.0197	0.019	0.0026	0.1651	0.0065	0.0023	0.0802	0.0011	0.1251	0.1356	0.0256	0.0013	0.1232	0.0147	0.003	0.0017	0.0015	0.0013	0.0353	0.0194	0.0241	0.0668	0.0101	0.092	0.0011
4	rs34558676	45636860	0.85	0.849213100564478	0.78	0.928434583535755	0.425692934642233	0.808978466484554	0.0192	0.0197	0.019	0.0025	0.1651	0.0065	0.0023	0.0802	0.0011	0.1251	0.1356	0.0256	0.0013	0.1232	0.0147	0.003	0.0017	0.0015	0.0013	0.0353	0.0194	0.0241	0.0668	0.0101	0.092	0.0012
4	rs10013660	45643887	0.85	0.849213100564478	0.79	0.8563340912432	0.441694214094478	0.834048433661541	0.0193	0.0198	0.0193	0.0025	0.1647	0.0064	0.0023	0.08	0.0011	0.1253	0.1363	0.0258	0.0013	0.1233	0.0147	0.003	0.0017	0.0015	0.0013	0.0354	0.0195	0.0238	0.0664	0.01	0.0918	0.0011
4	rs1456498	45661941	0.85	0.849213100564478	0.79	0.8563340912432	0.43353940443422	0.82326250616517	0.0194	0.0198	0.0193	0.0024	0.1647	0.0064	0.0022	0.0799	0.0011	0.1253	0.1362	0.0258	0.0013	0.1235	0.0148	0.0029	0.0017	0.0015	0.0014	0.0353	0.0195	0.0237	0.0664	0.01	0.0919	0.0011
4	rs116208837	45667062	0.85	0.849213100564478	0.79	0.8563340912432	0.477955146767955	0.852296339352576	0.0194	0.0197	0.0194	0.0023	0.1649	0.0063	0.002	0.0799	0.0011	0.1253	0.1358	0.0261	0.0013	0.1241	0.0149	0.0028	0.0016	0.0016	0.0014	0.0352	0.0196	0.0236	0.0664	0.01	0.092	0.0011
4	rs56398319	45671692	0.85	0.849213100564478	0.79	0.8563340912432	0.481973802395429	0.855087099577554	0.0194	0.0197	0.0194	0.0023	0.1648	0.0063	0.002	0.0799	0.0011	0.1253	0.1358	0.0261	0.0013	0.1242	0.0149	0.0028	0.0016	0.0016	0.0014	0.0352	0.0196	0.0236	0.0665	0.01	0.092	0.0011
4	rs75843080	45690489	0.85	0.849213100564478	0.79	0.8563340912432	0.510686108028939	0.831580490287931	0.0196	0.0197	0.0194	0.0022	0.1649	0.0062	0.0017	0.0798	0.0011	0.1251	0.1355	0.0263	0.0013	0.1248	0.015	0.0026	0.0015	0.0016	0.0014	0.0351	0.0196	0.0235	0.0665	0.01	0.0922	0.0011
4	rs1563481	45690559	0.85	0.849213100564478	0.79	0.8563340912432	0.519063450442799	0.830038802497907	0.0196	0.0197	0.0194	0.0022	0.165	0.0062	0.0017	0.0798	0.0011	0.1251	0.1355	0.0263	0.0013	0.1248	0.015	0.0026	0.0015	0.0016	0.0014	0.0351	0.0196	0.0235	0.0665	0.01	0.0922	0.0011
4	rs75347125	45691716	0.85	0.849213100564478	0.79	0.8563340912432	0.526665069780857	0.808978466484554	0.0196	0.0197	0.0194	0.0022	0.1649	0.0062	0.0017	0.0798	0.0011	0.1251	0.1353	0.0263	0.0013	0.1248	0.015	0.0027	0.0015	0.0016	0.0014	0.0351	0.0196	0.0235	0.0665	0.01	0.0922	0.0011
4	rs74815333	45717961	0.84	0.914942008907111	0.79	0.8563340912432	0.460588616210695	0.749365956491019	0.0199	0.0199	0.0196	0.002	0.1645	0.0061	0.0017	0.0787	0.0012	0.1232	0.1356	0.0266	0.0015	0.1265	0.0155	0.0024	0.0014	0.0018	0.0016	0.0351	0.019	0.024	0.0663	0.0103	0.0922	0.0012
4	rs62306265	45718152	0.84	0.914942008907111	0.79	0.8563340912432	0.465083526411249	0.742887429898544	0.0199	0.0199	0.0197	0.002	0.1645	0.0061	0.0017	0.0787	0.0012	0.1231	0.1356	0.0266	0.0015	0.1265	0.0155	0.0024	0.0014	0.0018	0.0016	0.0351	0.019	0.0241	0.0663	0.0103	0.0922	0.0012
4	rs6818623	45720230	0.84	0.914942008907111	0.79	0.8563340912432	0.495131085796812	0.731617307058242	0.0199	0.0199	0.0199	0.002	0.1642	0.0061	0.0017	0.0784	0.0012	0.1226	0.1357	0.0267	0.0016	0.1271	0.0157	0.0024	0.0013	0.0018	0.0017	0.0351	0.019	0.0238	0.0659	0.0105	0.092	0.0013
4	rs56321117	45720600	0.84	0.914942008907111	0.79	0.8563340912432	0.488624595021438	0.724125051517381	0.0199	0.0199	0.0199	0.002	0.1642	0.006	0.0017	0.0784	0.0012	0.1225	0.1357	0.0267	0.0016	0.1271	0.0157	0.0024	0.0013	0.0018	0.0017	0.0352	0.019	0.0238	0.066	0.0105	0.092	0.0013
4	rs13141766	45732447	0.84	0.914942008907111	0.79	0.8563340912432	0.480549952445656	0.671138383438495	0.0199	0.0199	0.02	0.002	0.1642	0.006	0.0016	0.0783	0.0013	0.1225	0.1357	0.0267	0.0016	0.1271	0.0157	0.0024	0.0013	0.002	0.0018	0.0352	0.019	0.0238	0.066	0.0105	0.0919	0.0013
4	rs9291276	45757007	0.84	0.914942008907111	0.79	0.8563340912432	0.470272872114362	0.671285526260711	0.0199	0.0199	0.02	0.002	0.1643	0.006	0.0016	0.0782	0.0013	0.1224	0.1355	0.0268	0.0016	0.1271	0.0157	0.0024	0.0013	0.002	0.0018	0.0352	0.0191	0.0237	0.0661	0.0105	0.092	0.0013
4	rs115503290	45762835	0.84	0.914942008907111	0.79	0.8563340912432	0.457926080723836	0.660416942455491	0.0199	0.02	0.0199	0.002	0.1644	0.0061	0.0016	0.0782	0.0013	0.1224	0.1355	0.0268	0.0016	0.1269	0.0157	0.0024	0.0013	0.002	0.0017	0.0352	0.0191	0.0237	0.0662	0.0105	0.0919	0.0013
4	rs11724529	45769261	0.84	0.914942008907111	0.79	0.8563340912432	0.444965213424586	0.683671653777186	0.02	0.02	0.0199	0.0019	0.1648	0.0061	0.0016	0.0782	0.0013	0.1223	0.1352	0.0267	0.0016	0.1266	0.0158	0.0023	0.0013	0.0021	0.0017	0.0352	0.0191	0.0236	0.0665	0.0105	0.092	0.0012
4	rs17535438	45781278	0.84	0.914942008907111	0.79	0.8563340912432	0.442585125561769	0.652657805502053	0.02	0.0201	0.0199	0.0019	0.1648	0.0061	0.0016	0.078	0.0012	0.1222	0.1354	0.0267	0.0016	0.1265	0.0159	0.0023	0.0014	0.0021	0.0017	0.0352	0.0191	0.0236	0.0665	0.0105	0.092	0.0012
4	rs73239702	45785911	0.84	0.914942008907111	0.79	0.8563340912432	0.447829612514005	0.667756133670933	0.02	0.0201	0.0199	0.0019	0.1648	0.0061	0.0016	0.078	0.0012	0.1222	0.1354	0.0267	0.0016	0.1265	0.0159	0.0023	0.0014	0.0021	0.0017	0.0352	0.0191	0.0236	0.0665	0.0105	0.0919	0.0012
4	rs72624170	45785969	0.84	0.914942008907111	0.79	0.8563340912432	0.447710082065381	0.670549885790625	0.02	0.0201	0.0199	0.0019	0.1648	0.0061	0.0016	0.078	0.0012	0.1222	0.1354	0.0267	0.0016	0.1265	0.0159	0.0023	0.0014	0.0021	0.0017	0.0352	0.0191	0.0236	0.0665	0.0105	0.0919	0.0012
4	rs1389034	45804047	0.83	0.983767787599247	0.79	0.8563340912432	0.462469024445992	0.655729654332116	0.0202	0.0206	0.0201	0.0019	0.1648	0.0063	0.0017	0.0774	0.0012	0.1218	0.1359	0.0267	0.0016	0.1259	0.0161	0.0022	0.0015	0.0023	0.0017	0.0353	0.0192	0.0236	0.0661	0.0106	0.0916	0.0012
4	rs79282746	45813944	0.83	0.983767787599247	0.79	0.8563340912432	0.480611816530025	0.651342318214483	0.0202	0.0207	0.0201	0.002	0.1647	0.0063	0.0017	0.0774	0.0012	0.1218	0.1359	0.0267	0.0016	0.1258	0.0161	0.0023	0.0015	0.0023	0.0017	0.0353	0.0193	0.0236	0.0661	0.0106	0.0916	0.0012
4	rs115460030	45817505	0.83	0.983767787599247	0.79	0.8563340912432	0.504525055138963	0.660270348584717	0.0202	0.0207	0.0201	0.002	0.1647	0.0063	0.0017	0.0773	0.0012	0.1218	0.1359	0.0267	0.0016	0.1258	0.0161	0.0023	0.0015	0.0023	0.0017	0.0353	0.0193	0.0236	0.0661	0.0106	0.0916	0.0012
4	rs79905755	45818849	0.83	0.983767787599247	0.79	0.8563340912432	0.513045629316633	0.662910180572044	0.0202	0.0207	0.0201	0.002	0.1647	0.0063	0.0017	0.0774	0.0012	0.1217	0.1359	0.0267	0.0016	0.1258	0.0161	0.0023	0.0015	0.0023	0.0017	0.0353	0.0193	0.0236	0.0661	0.0106	0.0916	0.0012
4	rs62306317	45819924	0.83	0.983767787599247	0.79	0.8563340912432	0.514514978828675	0.658365309135159	0.0202	0.0207	0.0201	0.002	0.1647	0.0064	0.0017	0.0774	0.0012	0.1217	0.1359	0.0267	0.0016	0.1258	0.0161	0.0023	0.0015	0.0023	0.0017	0.0353	0.0192	0.0236	0.0661	0.0106	0.0916	0.0012
4	rs114384508	45823985	0.83	0.983767787599247	0.79	0.8563340912432	0.519962585745794	0.613032458563916	0.0202	0.0207	0.0201	0.002	0.1647	0.0064	0.0017	0.0774	0.0012	0.1217	0.1359	0.0267	0.0016	0.1258	0.016	0.0023	0.0015	0.0023	0.0017	0.0353	0.0192	0.0236	0.0662	0.0106	0.0915	0.0012
4	rs7657167	45828593	0.83	0.983767787599247	0.79	0.8563340912432	0.53288818127233	0.595229135565897	0.0202	0.0207	0.0201	0.0021	0.1647	0.0064	0.0017	0.0774	0.0012	0.1217	0.1358	0.0266	0.0016	0.1258	0.016	0.0023	0.0015	0.0023	0.0017	0.0353	0.0192	0.0237	0.0662	0.0106	0.0914	0.0012
4	rs76512887	45839725	0.83	0.983767787599247	0.79	0.8563340912432	0.462711930383369	0.564803367552132	0.0202	0.0207	0.0201	0.002	0.1648	0.0064	0.0017	0.0775	0.0012	0.1218	0.1359	0.0266	0.0017	0.1257	0.016	0.0022	0.0015	0.0024	0.0017	0.0352	0.0192	0.0237	0.0661	0.0106	0.0913	0.0012
4	rs6858489	45849447	0.83	0.983767787599247	0.79	0.8563340912432	0.438080296138273	0.775249643012696	0.0199	0.0212	0.0209	0.0021	0.1651	0.006	0.0017	0.0785	0.0014	0.122	0.1368	0.0266	0.002	0.1242	0.0158	0.0019	0.0016	0.0028	0.0016	0.0348	0.0182	0.0242	0.0658	0.0107	0.0903	0.0014
4	rs114196725	45857851	0.83	0.983767787599247	0.79	0.8563340912432	0.423771508530748	0.723227128268699	0.0199	0.0213	0.021	0.0021	0.1651	0.006	0.0017	0.0786	0.0014	0.1219	0.1368	0.0265	0.002	0.1243	0.0158	0.0019	0.0016	0.0028	0.0016	0.0348	0.0181	0.0242	0.0658	0.0106	0.0903	0.0014
4	rs73241827	45865751	0.83	0.983767787599247	0.8	0.78786632127418	0.423131993243092	0.681603730012666	0.0199	0.0213	0.021	0.0021	0.1651	0.006	0.0017	0.0787	0.0013	0.1219	0.1368	0.0265	0.002	0.1244	0.0158	0.0019	0.0016	0.0028	0.0016	0.0348	0.0181	0.0243	0.0659	0.0106	0.0902	0.0014
4	rs7692404	45875599	0.83	0.983767787599247	0.8	0.78786632127418	0.510749810482187	0.817880613933576	0.0199	0.0214	0.021	0.002	0.165	0.006	0.0017	0.0789	0.0014	0.1218	0.1369	0.0264	0.0021	0.1247	0.0157	0.0019	0.0016	0.0028	0.0015	0.0348	0.0181	0.0243	0.0659	0.0106	0.09	0.0014
4	rs13144603	45876068	0.83	0.983767787599247	0.8	0.78786632127418	0.512024657593756	0.842079763349433	0.0199	0.0214	0.021	0.002	0.1649	0.006	0.0017	0.0789	0.0014	0.1218	0.1369	0.0264	0.0021	0.1248	0.0157	0.0019	0.0016	0.0028	0.0015	0.0348	0.0181	0.0243	0.0659	0.0106	0.09	0.0014
4	rs7675708	45877104	0.83	0.983767787599247	0.8	0.78786632127418	0.507696382471546	0.825109431649336	0.0199	0.0214	0.021	0.002	0.1649	0.006	0.0017	0.0789	0.0014	0.1218	0.1369	0.0264	0.0021	0.1248	0.0157	0.0019	0.0016	0.0028	0.0015	0.0348	0.0181	0.0243	0.0659	0.0106	0.09	0.0014
4	rs10031937	45885208	0.83	0.983767787599247	0.8	0.78786632127418	0.509412857358058	0.86642442148225	0.0199	0.0214	0.021	0.002	0.1648	0.006	0.0017	0.0789	0.0014	0.1217	0.1368	0.0264	0.0021	0.1248	0.0157	0.0019	0.0016	0.0028	0.0015	0.0349	0.0181	0.0243	0.066	0.0106	0.09	0.0014
4	rs79567760	45891518	0.83	0.983767787599247	0.8	0.78786632127418	0.496701328270478	0.804075771352214	0.0199	0.0214	0.0211	0.002	0.1648	0.006	0.0017	0.0788	0.0014	0.1217	0.1368	0.0264	0.0021	0.1248	0.0157	0.0019	0.0016	0.0028	0.0015	0.0349	0.018	0.0243	0.066	0.0106	0.09	0.0014
4	rs115346406	45909276	0.83	0.983767787599247	0.8	0.78786632127418	0.483461733604657	0.801014799314862	0.02	0.0216	0.0211	0.002	0.1649	0.006	0.0016	0.079	0.0014	0.1217	0.1367	0.0264	0.002	0.1243	0.0156	0.0019	0.0016	0.0028	0.0015	0.035	0.0178	0.0247	0.066	0.0107	0.0899	0.0013
4	rs13152055	45914327	0.83	0.983767787599247	0.8	0.78786632127418	0.49293676905272	0.837907647954728	0.0201	0.0216	0.0211	0.002	0.1649	0.006	0.0016	0.079	0.0014	0.1217	0.1366	0.0264	0.002	0.1242	0.0156	0.0019	0.0016	0.0029	0.0015	0.0351	0.0177	0.0248	0.066	0.0107	0.0899	0.0013
4	rs74978798	45932924	0.82	1.05572611347058	0.8	0.78786632127418	0.490247325953722	0.808212004609157	0.0201	0.0217	0.0212	0.002	0.1651	0.006	0.0016	0.079	0.0013	0.1217	0.1366	0.0264	0.002	0.1241	0.0156	0.0019	0.0016	0.0029	0.0014	0.0351	0.0176	0.025	0.066	0.0107	0.0898	0.0013
4	rs148045086	45934447	0.82	1.05572611347058	0.8	0.78786632127418	0.509921975111155	0.804994545617675	0.0201	0.0218	0.0212	0.002	0.1651	0.006	0.0016	0.0791	0.0013	0.1216	0.1365	0.0264	0.002	0.124	0.0155	0.0019	0.0016	0.0029	0.0014	0.0351	0.0176	0.0251	0.0662	0.0107	0.0897	0.0013
4	rs116119285	45937297	0.82	1.05572611347058	0.8	0.78786632127418	0.512790295247465	0.812966541427064	0.0202	0.0218	0.0212	0.002	0.1652	0.006	0.0016	0.0791	0.0013	0.1216	0.1365	0.0264	0.002	0.124	0.0155	0.0019	0.0016	0.0029	0.0014	0.0351	0.0176	0.0251	0.0662	0.0107	0.0897	0.0013
4	rs6824174	45946141	0.82	1.05572611347058	0.8	0.78786632127418	0.534058874783488	0.874986446832021	0.0202	0.0218	0.0212	0.002	0.1652	0.006	0.0016	0.0791	0.0013	0.1216	0.1365	0.0264	0.002	0.1239	0.0155	0.0019	0.0016	0.0029	0.0014	0.0351	0.0175	0.0251	0.0662	0.0107	0.0897	0.0013
4	rs115197757	45947461	0.82	1.05572611347058	0.8	0.78786632127418	0.51662668108697	0.79642799864489	0.0202	0.0218	0.0212	0.002	0.1652	0.006	0.0016	0.0791	0.0013	0.1215	0.1365	0.0264	0.002	0.1239	0.0156	0.0019	0.0016	0.0029	0.0014	0.0352	0.0175	0.0252	0.0662	0.0107	0.0897	0.0013
4	rs28520198	45960976	0.82	1.05572611347058	0.8	0.78786632127418	0.537774097882585	0.853071361285864	0.0201	0.0219	0.0213	0.002	0.1649	0.0061	0.0017	0.0794	0.0013	0.1211	0.1365	0.0261	0.002	0.1239	0.0157	0.0019	0.0017	0.003	0.0014	0.0352	0.0174	0.0253	0.0662	0.0108	0.0895	0.0013
4	rs75337241	45970577	0.82	1.05572611347058	0.8	0.78786632127418	0.54189457086958	0.808365284687135	0.0201	0.0219	0.0213	0.002	0.1649	0.0061	0.0017	0.0794	0.0013	0.121	0.1365	0.026	0.002	0.1239	0.0158	0.0019	0.0017	0.0029	0.0014	0.0352	0.0174	0.0255	0.0661	0.0109	0.0894	0.0013
4	rs62304968	45972195	0.82	1.05572611347058	0.8	0.78786632127418	0.545964140669021	0.850746732946416	0.0201	0.0219	0.0213	0.002	0.1649	0.0061	0.0018	0.0795	0.0013	0.121	0.1365	0.026	0.002	0.1239	0.0158	0.0019	0.0017	0.0029	0.0014	0.0352	0.0174	0.0255	0.0661	0.0109	0.0894	0.0013
4	rs116195799	45998133	0.82	1.05572611347058	0.8	0.78786632127418	0.543468183377989	0.795664077124631	0.0201	0.0219	0.0214	0.0021	0.1645	0.0062	0.0018	0.0797	0.0013	0.1206	0.1365	0.0258	0.002	0.1239	0.0159	0.002	0.0018	0.0029	0.0014	0.0353	0.0174	0.0256	0.0661	0.011	0.0893	0.0012
4	rs75518328	46009905	0.82	1.05572611347058	0.8	0.78786632127418	0.552690461603191	0.843162126177741	0.0201	0.0219	0.0214	0.0021	0.1644	0.0062	0.0018	0.0797	0.0013	0.1205	0.1365	0.0257	0.002	0.1239	0.0159	0.002	0.0018	0.0029	0.0014	0.0353	0.0174	0.0257	0.0661	0.0111	0.0893	0.0012
4	rs73241856	46024039	0.82	1.05572611347058	0.8	0.78786632127418	0.554543682239894	0.849507468377924	0.0201	0.0219	0.0214	0.0021	0.1644	0.0062	0.0018	0.0797	0.0013	0.1205	0.1365	0.0257	0.002	0.1239	0.0159	0.002	0.0018	0.0029	0.0014	0.0353	0.0174	0.0257	0.0661	0.0111	0.0893	0.0012
4	rs111943404	46029914	0.82	1.05572611347058	0.8	0.78786632127418	0.555073709441719	0.851521463194597	0.0201	0.0219	0.0214	0.0021	0.1644	0.0062	0.0018	0.0797	0.0013	0.1205	0.1365	0.0257	0.002	0.1239	0.016	0.002	0.0018	0.0029	0.0014	0.0353	0.0174	0.0257	0.0661	0.0111	0.0893	0.0012
4	rs114675708	46033020	0.82	1.05572611347058	0.8	0.78786632127418	0.55639981822929	0.851366505467869	0.0201	0.0219	0.0214	0.0021	0.1644	0.0062	0.0018	0.0798	0.0013	0.1205	0.1365	0.0257	0.002	0.1239	0.016	0.002	0.0018	0.0029	0.0014	0.0353	0.0174	0.0257	0.0661	0.0111	0.0893	0.0012
4	rs9994408	46051299	0.82	1.05572611347058	0.8	0.78786632127418	0.564454432665457	0.877792302478815	0.0201	0.0219	0.0214	0.0021	0.1642	0.0063	0.0019	0.0798	0.0013	0.1204	0.1365	0.0256	0.002	0.124	0.016	0.0021	0.0018	0.0029	0.0014	0.0353	0.0174	0.0257	0.0661	0.0112	0.0893	0.0012
4	rs78639627	46071039	0.82	1.05572611347058	0.8	0.78786632127418	0.583707568750061	0.909718706925826	0.0201	0.0219	0.0215	0.0021	0.1642	0.0063	0.0019	0.0798	0.0014	0.1203	0.1365	0.0255	0.002	0.124	0.0159	0.0021	0.0018	0.0029	0.0014	0.0353	0.0174	0.0257	0.0661	0.0111	0.0894	0.0012
4	rs17536162	46071664	0.82	1.05572611347058	0.8	0.78786632127418	0.586628264435348	0.917736102373518	0.0201	0.0219	0.0215	0.0021	0.1642	0.0063	0.0019	0.0798	0.0014	0.1203	0.1365	0.0255	0.002	0.124	0.0159	0.0021	0.0019	0.0029	0.0014	0.0352	0.0174	0.0257	0.0661	0.0111	0.0894	0.0012
4	rs111310058	46072512	0.82	1.05572611347058	0.8	0.78786632127418	0.588601856925985	0.957238061268258	0.0201	0.0219	0.0215	0.0021	0.1641	0.0063	0.0019	0.0798	0.0014	0.1202	0.1365	0.0255	0.002	0.124	0.0159	0.0021	0.0019	0.0029	0.0014	0.0353	0.0174	0.0257	0.0662	0.0111	0.0893	0.0012
4	rs1248551	46074679	0.82	1.05572611347058	0.8	0.78786632127418	0.597761092340747	0.95819013773783	0.0201	0.0219	0.0215	0.0021	0.1641	0.0064	0.0019	0.0798	0.0014	0.1202	0.1365	0.0255	0.002	0.124	0.0159	0.0022	0.0019	0.0029	0.0014	0.0353	0.0174	0.0257	0.0662	0.0111	0.0893	0.0012
4	rs28433945	46076781	0.82	1.05572611347058	0.8	0.78786632127418	0.599133753880773	0.96009484849772	0.0201	0.0219	0.0215	0.0021	0.1641	0.0064	0.0019	0.0798	0.0014	0.1202	0.1365	0.0255	0.002	0.124	0.016	0.0022	0.0019	0.0029	0.0014	0.0353	0.0174	0.0257	0.0662	0.0111	0.0893	0.0012
4	rs11943173	46083155	0.82	1.05572611347058	0.8	0.78786632127418	0.577143921208065	0.920884023588986	0.02	0.0219	0.0217	0.0022	0.1639	0.0064	0.002	0.0798	0.0013	0.1197	0.1364	0.0255	0.002	0.124	0.016	0.0022	0.0019	0.0029	0.0014	0.0353	0.0174	0.0258	0.0664	0.0111	0.0893	0.0012
4	rs62306773	46083427	0.82	1.05572611347058	0.8	0.78786632127418	0.57115203512245	0.894039624846394	0.02	0.0219	0.0217	0.0022	0.1639	0.0065	0.002	0.0798	0.0013	0.1197	0.1364	0.0255	0.002	0.124	0.016	0.0022	0.0019	0.0029	0.0014	0.0353	0.0174	0.0258	0.0664	0.0111	0.0893	0.0012
4	rs71611961	46084033	0.82	1.05572611347058	0.8	0.78786632127418	0.561052895096075	0.864558642417172	0.02	0.0219	0.0217	0.0022	0.1638	0.0065	0.002	0.0798	0.0013	0.1197	0.1363	0.0256	0.002	0.124	0.016	0.0022	0.0019	0.0029	0.0014	0.0353	0.0173	0.0258	0.0664	0.0111	0.0893	0.0012
4	rs112407985	46091709	0.82	1.05572611347058	0.8	0.78786632127418	0.56398698476704	0.909718706925826	0.0199	0.0219	0.0219	0.0022	0.1634	0.0065	0.0021	0.0796	0.0013	0.1193	0.1362	0.0256	0.002	0.1241	0.016	0.0023	0.002	0.0029	0.0014	0.0353	0.0173	0.0259	0.0666	0.0113	0.0893	0.0012
4	rs115205617	46100182	0.82	1.05572611347058	0.8	0.78786632127418	0.634484348873802	1.06579415109432	0.0197	0.022	0.0223	0.0024	0.1626	0.0067	0.0023	0.0799	0.0014	0.1186	0.1358	0.0257	0.0021	0.1243	0.0161	0.0025	0.0022	0.0029	0.0015	0.0352	0.0172	0.026	0.0665	0.0116	0.0889	0.0011
4	rs13126197	46101814	0.82	1.05572611347058	0.8	0.78786632127418	0.647232249387403	1.07616966390742	0.0197	0.022	0.0223	0.0024	0.1625	0.0068	0.0023	0.08	0.0014	0.1185	0.1358	0.0257	0.0021	0.1243	0.0161	0.0026	0.0022	0.0029	0.0015	0.0352	0.0172	0.026	0.0665	0.0117	0.0889	0.0012
4	rs1391168	46115159	0.81	1.13085046114427	0.8	0.78786632127418	0.673869199113757	1.05220498789815	0.0196	0.022	0.0225	0.0025	0.1621	0.0068	0.0024	0.0801	0.0014	0.1182	0.1356	0.0257	0.0021	0.1244	0.0162	0.0027	0.0023	0.0029	0.0016	0.0351	0.0172	0.0261	0.0664	0.0118	0.0886	0.0011
4	rs75026863	46122512	0.81	1.13085046114427	0.8	0.78786632127418	0.712311458199186	1.03864881990436	0.0196	0.022	0.0225	0.0025	0.162	0.0069	0.0024	0.0802	0.0014	0.1181	0.1356	0.0258	0.0021	0.1244	0.0162	0.0027	0.0023	0.003	0.0016	0.0351	0.0172	0.0261	0.0663	0.0118	0.0884	0.0012
4	rs73146831	46122549	0.81	1.13085046114427	0.8	0.78786632127418	0.712905726935765	1.04622972542688	0.0196	0.022	0.0225	0.0025	0.162	0.0069	0.0024	0.0802	0.0014	0.1181	0.1356	0.0258	0.0021	0.1244	0.0162	0.0027	0.0023	0.003	0.0016	0.0351	0.0172	0.0261	0.0663	0.0118	0.0884	0.0012
4	rs17458350	46125248	0.81	1.13085046114427	0.8	0.78786632127418	0.739119496022239	1.03832645995559	0.0196	0.022	0.0225	0.0025	0.162	0.007	0.0024	0.0802	0.0014	0.1181	0.1355	0.0258	0.0021	0.1244	0.0162	0.0027	0.0023	0.003	0.0016	0.0351	0.0172	0.0261	0.0663	0.0118	0.0884	0.0012
4	rs76751191	46126157	0.81	1.13085046114427	0.8	0.78786632127418	0.737836604178059	1.02142936348532	0.0196	0.022	0.0225	0.0025	0.162	0.007	0.0024	0.0802	0.0014	0.1182	0.1355	0.0258	0.0021	0.1244	0.0162	0.0027	0.0023	0.003	0.0016	0.0351	0.0172	0.0261	0.0663	0.0118	0.0884	0.0012
4	rs17536530	46133723	0.81	1.13085046114427	0.81	0.722979171095748	0.726334826144318	1.00234372060316	0.0196	0.022	0.0225	0.0025	0.1618	0.007	0.0025	0.0803	0.0014	0.1181	0.1356	0.0257	0.0021	0.1246	0.0162	0.0027	0.0024	0.003	0.0016	0.0351	0.0171	0.0263	0.0663	0.0119	0.0881	0.0012
4	rs59452752	46135990	0.81	1.13085046114427	0.81	0.722979171095748	0.726035196684483	1.00186346554935	0.0196	0.022	0.0225	0.0025	0.1618	0.007	0.0025	0.0803	0.0014	0.1181	0.1356	0.0257	0.0021	0.1246	0.0162	0.0027	0.0024	0.003	0.0016	0.0351	0.0171	0.0263	0.0663	0.0119	0.0881	0.0012
4	rs2132919	46160638	0.81	1.13085046114427	0.81	0.722979171095748	0.730535373472565	0.983327841271793	0.0196	0.022	0.0225	0.0026	0.1617	0.007	0.0025	0.0803	0.0014	0.1182	0.1356	0.0257	0.0021	0.1247	0.0162	0.0027	0.0024	0.003	0.0016	0.0351	0.0171	0.0263	0.0663	0.0119	0.088	0.0012
4	rs73241884	46164086	0.81	1.13085046114427	0.81	0.722979171095748	0.669961977221963	0.881692364385426	0.0196	0.022	0.0226	0.0026	0.1616	0.007	0.0025	0.0803	0.0014	0.1181	0.1355	0.0257	0.0022	0.1247	0.0162	0.0027	0.0024	0.003	0.0016	0.0351	0.0171	0.0263	0.0662	0.0119	0.088	0.0012
4	rs10517153	46169651	0.81	1.13085046114427	0.81	0.722979171095748	0.663688552700406	0.842388980375137	0.0196	0.022	0.0226	0.0026	0.1616	0.007	0.0025	0.0803	0.0014	0.1181	0.1355	0.0257	0.0022	0.1247	0.0162	0.0027	0.0024	0.003	0.0016	0.0351	0.0171	0.0263	0.0662	0.0119	0.088	0.0012
4	rs79551597	46177227	0.82	1.05572611347058	0.81	0.722979171095748	0.733692800532049	1.00090308853997	0.0196	0.0222	0.0228	0.0026	0.1615	0.007	0.0026	0.0807	0.0014	0.1179	0.1354	0.0257	0.0022	0.1246	0.0163	0.0028	0.0025	0.003	0.0017	0.035	0.0171	0.0263	0.0661	0.0119	0.0877	0.0012
4	rs116511608	46199808	0.81	1.13085046114427	0.81	0.722979171095748	0.986633207205028	1.00394489085892	0.0187	0.023	0.0235	0.0028	0.1613	0.0073	0.0028	0.083	0.0012	0.1167	0.1344	0.0257	0.0022	0.1244	0.0169	0.0031	0.0029	0.0029	0.0018	0.0346	0.0171	0.026	0.0655	0.0124	0.0864	0.001
4	rs507248	46211375	0.81	1.13085046114427	0.81	0.722979171095748	1.0082383876869	1.09518557769222	0.0187	0.023	0.0235	0.0028	0.1613	0.0073	0.0028	0.083	0.0012	0.1167	0.1344	0.0257	0.0022	0.1243	0.0169	0.0031	0.0029	0.0029	0.0018	0.0346	0.0172	0.026	0.0655	0.0124	0.0864	0.001
4	rs76069658	46218377	0.81	1.13085046114427	0.81	0.722979171095748	1.02716896264496	1.13913647767759	0.0187	0.023	0.0235	0.0028	0.1613	0.0073	0.0028	0.0831	0.0011	0.1167	0.1344	0.0257	0.0022	0.1244	0.0169	0.0031	0.0029	0.0029	0.0018	0.0346	0.0172	0.026	0.0654	0.0124	0.0864	0.001
4	rs1371682	46225754	0.81	1.13085046114427	0.81	0.722979171095748	1.06528048315281	1.17267486499907	0.0187	0.0231	0.0234	0.0028	0.1614	0.0074	0.0028	0.0832	0.0011	0.1167	0.1343	0.0257	0.0022	0.1245	0.017	0.0031	0.0029	0.0029	0.0017	0.0346	0.0171	0.026	0.0653	0.0125	0.0864	0.001
4	rs62304424	46227997	0.81	1.13085046114427	0.81	0.722979171095748	1.06986316663827	1.20274236753059	0.0187	0.0231	0.0235	0.0028	0.1614	0.0074	0.0028	0.0832	0.0011	0.1167	0.1343	0.0257	0.0022	0.1245	0.017	0.0031	0.0029	0.0029	0.0017	0.0346	0.0171	0.026	0.0653	0.0125	0.0865	0.001
4	rs115497444	46230661	0.81	1.13085046114427	0.82	0.661616834019215	1.07383531847426	1.20506083711707	0.0187	0.0231	0.0235	0.0028	0.1614	0.0074	0.0028	0.0832	0.0011	0.1167	0.1343	0.0257	0.0022	0.1245	0.017	0.0031	0.0029	0.0029	0.0017	0.0346	0.0171	0.026	0.0653	0.0125	0.0865	0.001
4	rs115741020	46236160	0.81	1.13085046114427	0.82	0.661616834019215	1.07622144118683	1.22048205210254	0.0186	0.0231	0.0235	0.0028	0.1614	0.0074	0.0028	0.0832	0.0011	0.1167	0.1343	0.0257	0.0022	0.1245	0.017	0.0031	0.0029	0.0029	0.0018	0.0346	0.0171	0.026	0.0653	0.0124	0.0865	0.001
4	rs478179	46238737	0.81	1.13085046114427	0.82	0.661616834019215	1.07949475747876	1.23011699679181	0.0186	0.0231	0.0235	0.0028	0.1614	0.0074	0.0028	0.0832	0.0011	0.1167	0.1343	0.0257	0.0022	0.1245	0.017	0.0031	0.0029	0.0029	0.0018	0.0346	0.0171	0.026	0.0653	0.0124	0.0865	0.001
4	rs74454258	46246541	0.81	1.13085046114427	0.82	0.661616834019215	1.07666354858947	1.20522647230644	0.0186	0.0231	0.0234	0.0028	0.1614	0.0074	0.0028	0.0832	0.0011	0.1167	0.1343	0.0257	0.0022	0.1245	0.017	0.0031	0.0029	0.0029	0.0017	0.0346	0.0171	0.026	0.0653	0.0124	0.0865	0.001
4	rs3113346	46255176	0.81	1.13085046114427	0.82	0.661616834019215	1.09583183343746	1.21683090443721	0.0186	0.0231	0.0234	0.0028	0.1614	0.0074	0.0028	0.0833	0.0011	0.1167	0.1343	0.0257	0.0022	0.1246	0.017	0.0031	0.0029	0.0029	0.0017	0.0345	0.0171	0.0259	0.0653	0.0124	0.0865	0.001
4	rs3822051	46256712	0.81	1.13085046114427	0.82	0.661616834019215	1.10582400752676	1.2711281697074	0.0186	0.0231	0.0234	0.0028	0.1612	0.0074	0.0028	0.0833	0.0011	0.1168	0.1343	0.0258	0.0022	0.1248	0.0169	0.0031	0.0029	0.0029	0.0018	0.0345	0.0171	0.0257	0.0654	0.0124	0.0866	0.001
4	rs45492094	46263250	0.81	1.13085046114427	0.82	0.661616834019215	1.06713023159783	1.29775797640381	0.0186	0.0231	0.0233	0.0028	0.1609	0.0074	0.0029	0.0834	0.0011	0.1168	0.1344	0.0257	0.0022	0.1249	0.017	0.0031	0.0029	0.0029	0.0018	0.0345	0.0171	0.0256	0.0654	0.0124	0.0866	0.001
4	rs2119183	46272806	0.81	1.13085046114427	0.82	0.661616834019215	1.05789439150905	1.31152830241874	0.0186	0.0231	0.0233	0.0028	0.1608	0.0074	0.0029	0.0834	0.0011	0.1168	0.1344	0.0257	0.0022	0.1249	0.017	0.0031	0.0029	0.0029	0.0018	0.0345	0.0171	0.0256	0.0653	0.0124	0.0867	0.001
4	rs73244124	46278730	0.81	1.13085046114427	0.82	0.661616834019215	1.05517379597824	1.29624810944744	0.0186	0.0231	0.0233	0.0028	0.1608	0.0074	0.0029	0.0834	0.0011	0.1167	0.1344	0.0257	0.0022	0.1249	0.017	0.0031	0.0029	0.0029	0.0018	0.0345	0.0171	0.0256	0.0653	0.0125	0.0867	0.001
4	rs558111	46284923	0.81	1.13085046114427	0.82	0.661616834019215	1.03864810495136	1.28820056581836	0.0187	0.0231	0.0233	0.0028	0.1607	0.0074	0.0029	0.0834	0.0011	0.1167	0.1343	0.0257	0.0022	0.125	0.017	0.0031	0.0029	0.003	0.0018	0.0344	0.0172	0.0256	0.0654	0.0125	0.0867	0.001
4	rs62304121	46329178	0.82	1.05572611347058	0.82	0.661616834019215	0.890751017143275	1.20224565545885	0.0187	0.0231	0.0228	0.0029	0.1607	0.0072	0.0029	0.0836	0.0012	0.1165	0.1343	0.0256	0.0022	0.1251	0.0169	0.0031	0.0029	0.003	0.0018	0.0341	0.0172	0.0255	0.066	0.0126	0.0866	0.0011
4	Affx-24552785	46334702	0.82	1.05572611347058	0.82	0.661616834019215	0.900672804670991	1.24276211131586	0.0187	0.0231	0.0228	0.0029	0.1607	0.0072	0.0029	0.0837	0.0012	0.1165	0.1343	0.0256	0.0022	0.1251	0.0169	0.0031	0.0029	0.003	0.0018	0.0341	0.0172	0.0256	0.066	0.0126	0.0866	0.0011
4	rs17537359	46341106	0.82	1.05572611347058	0.83	0.603719568470427	0.848561127194413	1.15046066190059	0.0187	0.0231	0.0228	0.0029	0.1606	0.0072	0.0028	0.0837	0.0012	0.1165	0.1343	0.0256	0.0022	0.1251	0.0169	0.0031	0.0029	0.003	0.0018	0.034	0.0172	0.0256	0.0661	0.0127	0.0867	0.0011
4	rs4695148	46345219	0.82	1.05572611347058	0.83	0.603719568470427	0.848000193986457	1.16262787004171	0.0187	0.0231	0.0228	0.0029	0.1606	0.0072	0.0028	0.0837	0.0012	0.1165	0.1343	0.0256	0.0022	0.1251	0.0169	0.0031	0.0029	0.003	0.0018	0.034	0.0172	0.0256	0.066	0.0127	0.0867	0.0011
4	rs116039536	46347931	0.82	1.05572611347058	0.83	0.603719568470427	0.819366087875716	1.08997850594074	0.0187	0.0231	0.0228	0.0029	0.1606	0.0072	0.0028	0.0837	0.0012	0.1165	0.1343	0.0256	0.0022	0.1251	0.0169	0.0031	0.0029	0.003	0.0018	0.034	0.0172	0.0256	0.0661	0.0127	0.0866	0.0011
4	rs80154332	46361288	0.82	1.05572611347058	0.83	0.603719568470427	0.751545923337653	1.11426277795746	0.0185	0.0232	0.0228	0.0029	0.1604	0.0071	0.0028	0.0838	0.0012	0.1163	0.1343	0.0255	0.0023	0.1252	0.0168	0.0031	0.0029	0.003	0.0019	0.0337	0.0171	0.0258	0.0662	0.0128	0.0867	0.0011
4	rs16859349	46374368	0.82	1.05572611347058	0.83	0.603719568470427	0.693191280658296	0.915219321647906	0.0175	0.0232	0.0232	0.0029	0.1584	0.007	0.0027	0.084	0.0014	0.1157	0.1348	0.0254	0.0025	0.1261	0.0165	0.0031	0.0029	0.0031	0.002	0.0324	0.017	0.0267	0.0668	0.0134	0.0874	0.0013
4	rs13152740	46381221	0.81	1.13085046114427	0.83	0.603719568470427	0.728658806910555	0.945827723110279	0.0175	0.0232	0.0232	0.0029	0.1582	0.007	0.0027	0.0841	0.0014	0.1156	0.1349	0.0254	0.0026	0.1262	0.0165	0.0031	0.0029	0.0031	0.002	0.0324	0.0169	0.0268	0.0668	0.0134	0.0875	0.0013
4	rs16859354	46385578	0.81	1.13085046114427	0.83	0.603719568470427	0.741461412263306	1.09372062437531	0.0175	0.0231	0.0232	0.0029	0.1582	0.007	0.0027	0.084	0.0014	0.1156	0.1349	0.0254	0.0026	0.1263	0.0165	0.0031	0.0029	0.0031	0.002	0.0324	0.0169	0.0268	0.0668	0.0134	0.0875	0.0013
4	rs3775288	46391821	0.81	1.13085046114427	0.83	0.603719568470427	0.721995552097279	1.07487169859908	0.0176	0.0231	0.0233	0.0029	0.1571	0.0069	0.0026	0.0844	0.0014	0.1154	0.1348	0.0253	0.0027	0.1274	0.0163	0.0031	0.0029	0.0031	0.002	0.032	0.017	0.0272	0.067	0.0137	0.0873	0.0014
4	rs2165607	46400221	0.82	1.05572611347058	0.83	0.603719568470427	0.576873997256201	0.910504100930587	0.0178	0.023	0.0233	0.0027	0.1581	0.0066	0.0025	0.0846	0.0014	0.1145	0.1349	0.0256	0.0027	0.1279	0.0163	0.0027	0.0028	0.003	0.0019	0.0318	0.017	0.0272	0.0672	0.0137	0.0871	0.0014
4	rs6847731	46402152	0.82	1.05572611347058	0.84	0.549223467132668	0.553815283440025	0.884814949486019	0.018	0.0229	0.0234	0.0026	0.1588	0.0064	0.0023	0.0846	0.0014	0.1137	0.1347	0.026	0.0027	0.1281	0.0163	0.0025	0.0027	0.003	0.0018	0.0317	0.017	0.0272	0.0677	0.0137	0.087	0.0013
4	rs35606577	46418836	0.82	1.05572611347058	0.84	0.549223467132668	0.523308721016842	0.853846528860146	0.018	0.0229	0.0234	0.0026	0.1591	0.0063	0.0023	0.0846	0.0014	0.1136	0.1347	0.0259	0.0027	0.128	0.0163	0.0024	0.0026	0.003	0.0018	0.0316	0.0171	0.0272	0.0679	0.0137	0.0871	0.0013
4	rs17598141	46422761	0.82	1.05572611347058	0.84	0.549223467132668	0.519127649793074	0.834819979077033	0.018	0.0229	0.0234	0.0026	0.1592	0.0063	0.0023	0.0846	0.0014	0.1136	0.1347	0.0259	0.0027	0.128	0.0163	0.0024	0.0026	0.003	0.0018	0.0316	0.0171	0.0272	0.0679	0.0137	0.0871	0.0013
4	rs114019526	46443175	0.82	1.05572611347058	0.84	0.549223467132668	0.472356460537269	0.722927875368149	0.018	0.0228	0.0234	0.0026	0.1595	0.0062	0.0022	0.0845	0.0014	0.1135	0.1347	0.0259	0.0027	0.1279	0.0163	0.0023	0.0026	0.0031	0.0018	0.0317	0.0171	0.0272	0.0681	0.0138	0.087	0.0013
4	rs12498963	46448905	0.82	1.05572611347058	0.84	0.549223467132668	0.464718280354725	0.764630967281992	0.0181	0.0228	0.0234	0.0025	0.1596	0.0061	0.0022	0.0845	0.0014	0.1135	0.1347	0.0259	0.0027	0.1278	0.0164	0.0022	0.0025	0.0031	0.0018	0.0317	0.0171	0.0272	0.0681	0.0139	0.0871	0.0013
4	rs56111180	46451551	0.82	1.05572611347058	0.84	0.549223467132668	0.463380242861445	0.742736913101921	0.018	0.0228	0.0234	0.0025	0.1596	0.0061	0.0022	0.0845	0.0014	0.1135	0.1347	0.0259	0.0026	0.1278	0.0164	0.0022	0.0025	0.0031	0.0017	0.0317	0.0171	0.0273	0.0681	0.0139	0.0871	0.0013
4	rs114395778	46454421	0.82	1.05572611347058	0.84	0.549223467132668	0.460831039161843	0.735219622650023	0.018	0.0228	0.0234	0.0025	0.1597	0.0061	0.0022	0.0845	0.0014	0.1135	0.1347	0.0259	0.0026	0.1278	0.0164	0.0022	0.0025	0.0031	0.0017	0.0317	0.0171	0.0273	0.0682	0.0139	0.0871	0.0013
4	rs16859407	46455805	0.82	1.05572611347058	0.84	0.549223467132668	0.460467428117225	0.740479963951744	0.018	0.0228	0.0234	0.0025	0.1597	0.0061	0.0022	0.0845	0.0014	0.1135	0.1347	0.0259	0.0026	0.1277	0.0164	0.0022	0.0024	0.0031	0.0017	0.0317	0.0171	0.0273	0.0682	0.0139	0.0871	0.0013
4	rs116394793	46463645	0.82	1.05572611347058	0.84	0.549223467132668	0.436013355052223	0.697444384162763	0.018	0.0228	0.0234	0.0025	0.1598	0.006	0.0022	0.0845	0.0013	0.1134	0.1347	0.0259	0.0026	0.1277	0.0165	0.0021	0.0024	0.003	0.0017	0.0317	0.0171	0.0274	0.0683	0.0139	0.087	0.0013
4	rs11735322	46469997	0.82	1.05572611347058	0.84	0.549223467132668	0.424062356031103	0.686184610232247	0.018	0.0228	0.0234	0.0025	0.1598	0.006	0.0022	0.0845	0.0013	0.1134	0.1347	0.0259	0.0026	0.1276	0.0165	0.0021	0.0024	0.003	0.0017	0.0317	0.0171	0.0274	0.0683	0.0139	0.087	0.0013
4	rs77625956	46487038	0.82	1.05572611347058	0.84	0.549223467132668	0.417340266131348	0.641859856661551	0.018	0.0228	0.0235	0.0025	0.1599	0.006	0.0021	0.0845	0.0013	0.1134	0.1347	0.0258	0.0026	0.1275	0.0165	0.0021	0.0024	0.003	0.0017	0.0317	0.0172	0.0275	0.0684	0.014	0.087	0.0013
4	rs76601066	46497463	0.82	1.05572611347058	0.84	0.549223467132668	0.421100367911728	0.652657805502053	0.018	0.0228	0.0235	0.0025	0.1599	0.006	0.0021	0.0846	0.0013	0.1133	0.1348	0.0258	0.0026	0.1274	0.0166	0.0021	0.0024	0.003	0.0017	0.0317	0.0172	0.0275	0.0684	0.014	0.0869	0.0013
4	rs10938444	46503790	0.82	1.05572611347058	0.84	0.549223467132668	0.4185532307311	0.643170888784072	0.018	0.0228	0.0235	0.0025	0.1599	0.006	0.0021	0.0846	0.0013	0.1133	0.1348	0.0258	0.0026	0.1274	0.0166	0.0021	0.0024	0.003	0.0017	0.0317	0.0172	0.0275	0.0685	0.014	0.0869	0.0013
4	rs7667324	46506042	0.82	1.05572611347058	0.84	0.549223467132668	0.420347003616331	0.620535189305305	0.018	0.0228	0.0235	0.0025	0.1599	0.006	0.0021	0.0846	0.0013	0.1133	0.1348	0.0258	0.0026	0.1275	0.0166	0.0021	0.0024	0.003	0.0017	0.0317	0.0172	0.0275	0.0685	0.0138	0.0869	0.0013
4	rs112597989	46530327	0.82	1.05572611347058	0.84	0.549223467132668	0.425867823881724	0.687959716897976	0.0181	0.0228	0.0235	0.0025	0.16	0.0059	0.0021	0.0846	0.0013	0.113	0.1349	0.0258	0.0026	0.1276	0.0166	0.002	0.0023	0.003	0.0017	0.0317	0.0172	0.0276	0.0687	0.0139	0.0867	0.0013
4	rs62302702	46540095	0.82	1.05572611347058	0.84	0.549223467132668	0.428203088312975	0.734919280928591	0.0181	0.0227	0.0236	0.0025	0.1597	0.0059	0.0022	0.0846	0.0013	0.1128	0.1354	0.0257	0.0026	0.1275	0.0168	0.002	0.0023	0.0029	0.0017	0.0317	0.0173	0.0278	0.0689	0.0141	0.0861	0.0013
4	rs10517164	46556265	0.83	0.983767787599247	0.84	0.549223467132668	0.430427457707847	0.720086343063295	0.0182	0.0225	0.0239	0.0025	0.1586	0.0058	0.0023	0.0847	0.0014	0.1122	0.1365	0.0255	0.0026	0.1271	0.0175	0.0019	0.0021	0.0027	0.0017	0.0318	0.0175	0.0285	0.0697	0.0147	0.0843	0.0014
4	rs114266314	46556372	0.83	0.983767787599247	0.84	0.549223467132668	0.428144629460659	0.698186603456989	0.0182	0.0225	0.0239	0.0025	0.1586	0.0057	0.0023	0.0847	0.0014	0.1122	0.1365	0.0254	0.0026	0.1271	0.0175	0.0019	0.0021	0.0027	0.0017	0.0318	0.0175	0.0285	0.0696	0.0147	0.0843	0.0014
4	rs114375870	46557441	0.83	0.983767787599247	0.84	0.549223467132668	0.416936334635444	0.709192085819961	0.0182	0.0225	0.0239	0.0025	0.1586	0.0057	0.0023	0.0847	0.0014	0.1122	0.1365	0.0254	0.0026	0.1271	0.0175	0.0019	0.0021	0.0027	0.0017	0.0318	0.0175	0.0285	0.0696	0.0147	0.0843	0.0014
4	rs17459821	46563662	0.83	0.983767787599247	0.84	0.549223467132668	0.418148714217297	0.757821460412782	0.0182	0.0225	0.0239	0.0025	0.1586	0.0057	0.0023	0.0847	0.0014	0.1122	0.1365	0.0254	0.0026	0.1271	0.0175	0.0019	0.0021	0.0027	0.0017	0.0318	0.0175	0.0285	0.0697	0.0148	0.0843	0.0014
4	rs73244158	46619725	0.83	0.983767787599247	0.84	0.549223467132668	0.482469532764802	0.916792147242364	0.0184	0.0221	0.0244	0.0026	0.158	0.0058	0.0025	0.0851	0.0016	0.1123	0.1355	0.0252	0.0026	0.1264	0.0182	0.002	0.0023	0.0027	0.0017	0.0317	0.0175	0.0295	0.0699	0.015	0.0833	0.0014
4	rs13137633	46622979	0.83	0.983767787599247	0.84	0.549223467132668	0.525114717695657	0.975040648716446	0.0184	0.0221	0.0244	0.0027	0.158	0.0058	0.0025	0.0851	0.0016	0.1124	0.1355	0.0251	0.0026	0.1264	0.0182	0.002	0.0022	0.0027	0.0017	0.0316	0.0175	0.0295	0.0698	0.015	0.0832	0.0015
4	rs10019070	46627357	0.83	0.983767787599247	0.84	0.549223467132668	0.529189023645174	0.986040070323367	0.0184	0.0221	0.0245	0.0027	0.158	0.0058	0.0025	0.0851	0.0016	0.1125	0.1354	0.0251	0.0026	0.1264	0.0182	0.002	0.0022	0.0027	0.0017	0.0316	0.0175	0.0295	0.0699	0.015	0.0832	0.0015
4	rs11725004	46678256	0.83	0.983767787599247	0.84	0.549223467132668	0.561385953193361	0.949628169090357	0.0186	0.0221	0.0245	0.0026	0.1577	0.0058	0.0021	0.0851	0.0016	0.1128	0.1353	0.0251	0.0026	0.1261	0.0184	0.002	0.0022	0.0027	0.0017	0.0316	0.0176	0.0297	0.07	0.0151	0.0829	0.0015
4	rs73137148	46679273	0.83	0.983767787599247	0.84	0.549223467132668	0.559189482575595	0.91600566675137	0.0186	0.0222	0.0245	0.0026	0.1575	0.0058	0.0021	0.0851	0.0016	0.1129	0.1354	0.0251	0.0026	0.1261	0.0183	0.002	0.0022	0.0027	0.0017	0.0316	0.0176	0.0297	0.07	0.015	0.0829	0.0015
4	rs115671799	46688483	0.83	0.983767787599247	0.84	0.549223467132668	0.585336889560715	1.03140032095721	0.0186	0.0222	0.0245	0.0026	0.1573	0.0059	0.0021	0.0852	0.0017	0.1131	0.1352	0.0249	0.0026	0.1261	0.0183	0.0021	0.0022	0.0027	0.0017	0.0317	0.0176	0.0298	0.0701	0.0151	0.0828	0.0015
4	rs4532209	46698266	0.83	0.983767787599247	0.84	0.549223467132668	0.645241668232694	1.1049611747196	0.0187	0.0222	0.0245	0.0026	0.1572	0.0059	0.0021	0.0854	0.0017	0.1132	0.1351	0.0248	0.0026	0.126	0.0183	0.0021	0.0022	0.0027	0.0016	0.0317	0.0176	0.0299	0.0702	0.0151	0.0828	0.0014
4	rs116533534	46705762	0.83	0.983767787599247	0.84	0.549223467132668	0.643892503535418	1.09339512849267	0.0187	0.0222	0.0245	0.0026	0.157	0.006	0.0021	0.0854	0.0017	0.1132	0.1351	0.0247	0.0026	0.126	0.0183	0.0021	0.0022	0.0027	0.0016	0.0318	0.0176	0.0299	0.0703	0.0151	0.0828	0.0014
4	rs28545358	46733020	0.83	0.983767787599247	0.84	0.549223467132668	0.826722896125817	1.08396357537215	0.019	0.0225	0.0244	0.0025	0.1556	0.0063	0.0021	0.086	0.0018	0.1137	0.1343	0.0241	0.0026	0.1261	0.0182	0.0022	0.0022	0.0026	0.0016	0.032	0.0177	0.0303	0.071	0.0154	0.0821	0.0014
4	rs77598784	46743805	0.83	0.983767787599247	0.84	0.549223467132668	0.801449800332118	1.0828263116336	0.0191	0.0225	0.0243	0.0025	0.1553	0.0063	0.0022	0.0862	0.0018	0.1137	0.1342	0.0241	0.0026	0.1261	0.0183	0.0022	0.0021	0.0026	0.0016	0.0319	0.0177	0.0302	0.071	0.0156	0.082	0.0014
4	rs10005129	46747094	0.83	0.983767787599247	0.84	0.549223467132668	0.831007519983882	1.07616966390742	0.0192	0.0225	0.0243	0.0024	0.155	0.0063	0.0022	0.0863	0.0018	0.1136	0.1339	0.0241	0.0026	0.126	0.0184	0.0023	0.0021	0.0026	0.0016	0.0319	0.0177	0.0301	0.0712	0.0162	0.0815	0.0015
4	rs28628293	46750977	0.83	0.983767787599247	0.84	0.549223467132668	0.8503250879868	1.04251861697294	0.0192	0.0225	0.0242	0.0024	0.1549	0.0064	0.0023	0.0863	0.0019	0.1136	0.1339	0.0241	0.0026	0.1261	0.0184	0.0023	0.0021	0.0026	0.0016	0.0319	0.0177	0.03	0.0713	0.0162	0.0815	0.0015
4	rs58221576	46758362	0.83	0.983767787599247	0.84	0.549223467132668	0.869912229263874	1.09274419055177	0.0192	0.0225	0.0242	0.0024	0.1549	0.0064	0.0023	0.0863	0.0019	0.1137	0.1339	0.0241	0.0026	0.1261	0.0184	0.0023	0.0021	0.0026	0.0016	0.0319	0.0177	0.03	0.0713	0.0162	0.0815	0.0015
4	rs11731265	46759107	0.83	0.983767787599247	0.84	0.549223467132668	0.858523795018554	1.06239379206197	0.0192	0.0225	0.0243	0.0024	0.1549	0.0064	0.0023	0.0863	0.0019	0.1137	0.1339	0.0241	0.0026	0.1261	0.0184	0.0023	0.0021	0.0026	0.0016	0.0319	0.0177	0.03	0.0713	0.0163	0.0815	0.0015
4	rs62305175	46777244	0.83	0.983767787599247	0.84	0.549223467132668	0.817866557095448	1.13684130074217	0.0193	0.0226	0.0243	0.0023	0.1549	0.0064	0.0023	0.0863	0.0019	0.1136	0.1339	0.024	0.0026	0.1255	0.0184	0.0023	0.0021	0.0026	0.0016	0.0319	0.0177	0.03	0.0713	0.0168	0.0814	0.0015
4	rs4478161	46789898	0.83	0.983767787599247	0.84	0.549223467132668	0.812509492289288	1.10952859154764	0.0193	0.0226	0.0243	0.0023	0.155	0.0064	0.0023	0.0863	0.0019	0.1135	0.1339	0.024	0.0026	0.1255	0.0184	0.0023	0.0021	0.0026	0.0016	0.0318	0.0177	0.03	0.0714	0.0168	0.0814	0.0015
4	rs114574090	46796462	0.83	0.983767787599247	0.83	0.603719568470427	0.80223202149227	1.10642889467674	0.0193	0.0226	0.0243	0.0023	0.155	0.0064	0.0023	0.0864	0.0018	0.1135	0.1339	0.024	0.0026	0.1255	0.0184	0.0023	0.0021	0.0026	0.0016	0.0318	0.0177	0.03	0.0714	0.0168	0.0814	0.0015
4	rs28790083	46828110	0.83	0.983767787599247	0.84	0.549223467132668	0.800667908665088	1.09909389126877	0.0193	0.0226	0.0245	0.0023	0.1549	0.0064	0.0023	0.0863	0.0018	0.1134	0.1341	0.0239	0.0025	0.1256	0.0185	0.0023	0.0021	0.0026	0.0016	0.0318	0.0177	0.0301	0.0715	0.0168	0.0813	0.0015
4	rs112241058	46834879	0.83	0.983767787599247	0.84	0.549223467132668	0.792400145788683	1.10333079597257	0.0193	0.0227	0.0246	0.0022	0.1549	0.0064	0.0023	0.0863	0.0018	0.1134	0.1342	0.0238	0.0025	0.1256	0.0185	0.0023	0.002	0.0026	0.0016	0.0317	0.0177	0.03	0.0715	0.0168	0.0813	0.0014
4	rs10018906	46863064	0.83	0.983767787599247	0.84	0.549223467132668	0.814555994214268	1.05462921750014	0.0193	0.0228	0.0247	0.0022	0.1546	0.0063	0.0022	0.0862	0.0018	0.1138	0.1348	0.0238	0.0024	0.1256	0.0185	0.0022	0.002	0.0025	0.0016	0.0316	0.0177	0.0299	0.0715	0.0169	0.0813	0.0014
4	rs74822119	46863100	0.83	0.983767787599247	0.84	0.549223467132668	0.81070097213612	1.05576088396983	0.0193	0.0228	0.0247	0.0022	0.1546	0.0063	0.0022	0.0862	0.0018	0.1138	0.1348	0.0238	0.0024	0.1256	0.0185	0.0022	0.002	0.0025	0.0016	0.0316	0.0177	0.0299	0.0715	0.0169	0.0813	0.0014
4	rs16859614	46894527	0.83	0.983767787599247	0.84	0.549223467132668	0.697305716194478	1.05252815777986	0.0194	0.0233	0.025	0.0018	0.1524	0.0059	0.0024	0.0854	0.0017	0.1145	0.1346	0.0236	0.0024	0.1263	0.0181	0.0021	0.0021	0.0026	0.0015	0.0314	0.0176	0.0296	0.0731	0.0175	0.0818	0.0014
4	rs12505121	46894700	0.83	0.983767787599247	0.84	0.549223467132668	0.677423485112233	1.05285134635968	0.0194	0.0233	0.025	0.0018	0.1522	0.0059	0.0024	0.0853	0.0017	0.1145	0.1346	0.0236	0.0024	0.1263	0.0181	0.0021	0.0021	0.0026	0.0015	0.0314	0.0176	0.0296	0.0732	0.0175	0.0818	0.0014
4	rs17459996	46902967	0.83	0.983767787599247	0.84	0.549223467132668	0.730986066541659	1.10740757389765	0.0194	0.0234	0.0251	0.0017	0.152	0.0058	0.0024	0.0852	0.0017	0.1146	0.1346	0.0235	0.0025	0.1264	0.018	0.0021	0.0021	0.0027	0.0015	0.0314	0.0175	0.0296	0.0735	0.0176	0.0818	0.0014
4	rs56313505	46906158	0.83	0.983767787599247	0.84	0.549223467132668	0.7315120301883	1.10838641233783	0.0194	0.0234	0.0251	0.0017	0.152	0.0058	0.0024	0.0852	0.0017	0.1146	0.1346	0.0235	0.0025	0.1264	0.018	0.0021	0.0021	0.0027	0.0015	0.0314	0.0175	0.0296	0.0735	0.0176	0.0818	0.0014
4	rs17460031	46909032	0.83	0.983767787599247	0.84	0.549223467132668	0.726185004582354	1.10414592988246	0.0194	0.0234	0.0251	0.0017	0.1519	0.0058	0.0024	0.0851	0.0017	0.1147	0.1347	0.0236	0.0025	0.1264	0.018	0.0021	0.0021	0.0027	0.0015	0.0314	0.0175	0.0296	0.0735	0.0176	0.0818	0.0014
4	rs9992220	46911379	0.83	0.983767787599247	0.84	0.549223467132668	0.72536123026385	1.10170086129402	0.0194	0.0234	0.0251	0.0017	0.1519	0.0058	0.0024	0.0851	0.0017	0.1147	0.1347	0.0236	0.0025	0.1264	0.018	0.0021	0.0021	0.0027	0.0015	0.0314	0.0175	0.0296	0.0735	0.0176	0.0818	0.0014
4	rs6835714	46914850	0.83	0.983767787599247	0.84	0.549223467132668	0.722967147643767	1.09827944711738	0.0194	0.0234	0.0251	0.0017	0.1519	0.0058	0.0024	0.0851	0.0017	0.1147	0.1347	0.0236	0.0025	0.1264	0.018	0.0021	0.0021	0.0027	0.0015	0.0314	0.0175	0.0296	0.0735	0.0176	0.0819	0.0014
4	rs112993662	46918532	0.83	0.983767787599247	0.84	0.549223467132668	0.705271360517548	1.06449853604223	0.0194	0.0234	0.0251	0.0017	0.152	0.0058	0.0024	0.0851	0.0017	0.1148	0.1346	0.0236	0.0025	0.1264	0.0179	0.0021	0.0021	0.0027	0.0015	0.0314	0.0175	0.0295	0.0735	0.0176	0.0819	0.0014
4	rs77352552	46919327	0.83	0.983767787599247	0.84	0.549223467132668	0.693117907463927	1.04703681780913	0.0194	0.0234	0.0251	0.0017	0.1519	0.0058	0.0024	0.0851	0.0017	0.1149	0.1347	0.0236	0.0024	0.1265	0.0179	0.0021	0.0021	0.0027	0.0015	0.0313	0.0175	0.0295	0.0734	0.0176	0.0819	0.0014
4	rs34026660	46935354	0.84	0.914942008907111	0.84	0.549223467132668	0.701652320433239	1.01853803691385	0.0194	0.0234	0.0251	0.0017	0.1518	0.0058	0.0024	0.0851	0.0017	0.1152	0.1346	0.0235	0.0024	0.1266	0.0178	0.0021	0.0021	0.0026	0.0015	0.0313	0.0174	0.0293	0.0735	0.0177	0.0818	0.0014
4	rs6843462	46936899	0.84	0.914942008907111	0.84	0.549223467132668	0.702095022534808	1.02351851688373	0.0194	0.0234	0.0251	0.0017	0.1518	0.0058	0.0024	0.0851	0.0017	0.1152	0.1346	0.0235	0.0024	0.1266	0.0178	0.0021	0.0021	0.0026	0.0015	0.0313	0.0174	0.0293	0.0735	0.0177	0.0818	0.0014
4	rs11946433	46946906	0.84	0.914942008907111	0.85	0.498060230126391	0.656653867794245	0.952797502864837	0.0194	0.0234	0.0251	0.0017	0.1518	0.0058	0.0024	0.085	0.0017	0.1152	0.1345	0.0236	0.0024	0.1267	0.0178	0.0021	0.0022	0.0026	0.0015	0.0313	0.0174	0.0293	0.0734	0.0177	0.0819	0.0014
4	rs112200490	46970411	0.84	0.914942008907111	0.85	0.498060230126391	0.691211423267285	1.05624595378655	0.0194	0.0235	0.0252	0.0017	0.1512	0.0058	0.0024	0.085	0.0017	0.1156	0.1343	0.0235	0.0024	0.1271	0.0177	0.0021	0.0022	0.0026	0.0015	0.0311	0.0173	0.0292	0.0736	0.0178	0.0819	0.0014
4	rs41265719	46981342	0.84	0.914942008907111	0.85	0.498060230126391	0.672276133306281	1.00923223736715	0.0192	0.0238	0.0255	0.0017	0.1491	0.0057	0.0024	0.0847	0.0018	0.1169	0.1335	0.0234	0.0024	0.1282	0.0177	0.0023	0.0023	0.0026	0.0015	0.0306	0.0171	0.0287	0.0744	0.0183	0.0821	0.0015
4	rs17641660	46982218	0.84	0.914942008907111	0.85	0.498060230126391	0.690259061875804	0.991309117361157	0.0192	0.0238	0.0256	0.0017	0.1488	0.0057	0.0024	0.0846	0.0018	0.117	0.1334	0.0234	0.0024	0.1283	0.0176	0.0023	0.0024	0.0026	0.0015	0.0305	0.017	0.0286	0.0745	0.0184	0.0822	0.0015
4	rs114590113	46984608	0.84	0.914942008907111	0.85	0.498060230126391	0.68660161111815	0.979820055210699	0.0192	0.0238	0.0256	0.0017	0.1488	0.0057	0.0024	0.0846	0.0018	0.117	0.1335	0.0234	0.0024	0.1283	0.0176	0.0023	0.0024	0.0026	0.0015	0.0305	0.017	0.0286	0.0745	0.0184	0.0822	0.0015
4	rs57314699	46989859	0.84	0.914942008907111	0.85	0.498060230126391	0.692384366472651	0.989073099342987	0.0192	0.0238	0.0256	0.0017	0.1487	0.0056	0.0024	0.0846	0.0018	0.1171	0.1335	0.0234	0.0024	0.1283	0.0176	0.0023	0.0024	0.0026	0.0015	0.0305	0.017	0.0286	0.0745	0.0184	0.0823	0.0015
4	rs114134151	46990188	0.84	0.914942008907111	0.85	0.498060230126391	0.689453676488577	0.98731691494899	0.0192	0.0238	0.0256	0.0017	0.1487	0.0056	0.0024	0.0846	0.0018	0.1171	0.1335	0.0234	0.0024	0.1283	0.0176	0.0023	0.0024	0.0026	0.0015	0.0305	0.017	0.0286	0.0745	0.0184	0.0823	0.0015
4	rs16859829	46993345	0.84	0.914942008907111	0.85	0.498060230126391	0.677931926263749	0.986040070323367	0.0192	0.0238	0.0256	0.0017	0.1487	0.0056	0.0024	0.0846	0.0018	0.1171	0.1335	0.0234	0.0025	0.1284	0.0176	0.0023	0.0024	0.0026	0.0015	0.0305	0.017	0.0285	0.0745	0.0184	0.0824	0.0015
4	rs2229940	46995366	0.84	0.914942008907111	0.86	0.450156947394433	0.708083668193355	1.0315612938689	0.0192	0.0239	0.0256	0.0017	0.1485	0.0056	0.0024	0.0845	0.0018	0.1171	0.1336	0.0235	0.0025	0.1284	0.0175	0.0022	0.0023	0.0026	0.0015	0.0305	0.017	0.0285	0.0746	0.0184	0.0826	0.0015
4	rs3762607	46996338	0.84	0.914942008907111	0.86	0.450156947394433	0.670684764963696	0.984444465748728	0.0192	0.0239	0.0256	0.0017	0.1485	0.0056	0.0024	0.0845	0.0018	0.1172	0.1336	0.0235	0.0025	0.1284	0.0175	0.0022	0.0023	0.0026	0.0015	0.0304	0.017	0.0285	0.0746	0.0184	0.0826	0.0015
4	rs10938467	47002051	0.84	0.914942008907111	0.86	0.450156947394433	0.716401497458817	1.05139714503884	0.0191	0.0239	0.0257	0.0017	0.1483	0.0055	0.0024	0.0844	0.0018	0.1175	0.1336	0.0235	0.0025	0.1283	0.0176	0.0022	0.0023	0.0026	0.0014	0.0304	0.0171	0.0285	0.0747	0.0186	0.0824	0.0015
4	rs13116518	47003133	0.85	0.849213100564478	0.85	0.498060230126391	0.777673719689207	1.15210352825293	0.019	0.024	0.0259	0.0017	0.1484	0.0055	0.0024	0.0846	0.0018	0.1181	0.1334	0.0234	0.0025	0.128	0.0176	0.0022	0.0023	0.0025	0.0014	0.0303	0.0171	0.0286	0.0748	0.0187	0.0818	0.0016
4	rs13139021	47006399	0.85	0.849213100564478	0.85	0.498060230126391	0.770278693767308	1.20125234033362	0.0188	0.024	0.0261	0.0016	0.1483	0.0054	0.0023	0.085	0.0016	0.1182	0.1329	0.0231	0.0024	0.127	0.0177	0.0022	0.0024	0.0027	0.0014	0.0302	0.0172	0.0287	0.0755	0.0196	0.0816	0.0016
4	rs4597804	47012459	0.85	0.849213100564478	0.85	0.498060230126391	0.821419988479796	1.22546398457635	0.0187	0.024	0.026	0.0016	0.1481	0.0056	0.0023	0.085	0.0017	0.1183	0.1331	0.023	0.0024	0.1266	0.0177	0.0022	0.0024	0.0028	0.0013	0.0302	0.0172	0.0286	0.0758	0.0198	0.0814	0.0017
4	rs79879466	47017761	0.85	0.849213100564478	0.85	0.498060230126391	0.795359792992184	1.22347078395898	0.0187	0.0242	0.0259	0.0016	0.148	0.0055	0.0023	0.0853	0.0016	0.1182	0.1334	0.023	0.0024	0.1262	0.0177	0.0022	0.0024	0.0027	0.0013	0.0304	0.0173	0.0286	0.0761	0.0199	0.0812	0.0017
4	rs77427453	47038276	0.85	0.849213100564478	0.85	0.498060230126391	0.794113043775046	1.08884007244564	0.0187	0.0244	0.0258	0.0016	0.1478	0.0055	0.0023	0.0855	0.0015	0.1182	0.1337	0.023	0.0023	0.1258	0.0176	0.0022	0.0024	0.0026	0.0013	0.0305	0.0173	0.0285	0.0763	0.02	0.0809	0.0016
4	rs62303745	47042529	0.85	0.849213100564478	0.85	0.498060230126391	0.83928606786766	1.23776792095723	0.0187	0.0244	0.0258	0.0016	0.1478	0.0054	0.0023	0.0856	0.0015	0.1182	0.1338	0.023	0.0023	0.1257	0.0176	0.0022	0.0024	0.0026	0.0012	0.0305	0.0173	0.0285	0.0764	0.0201	0.0809	0.0016
4	rs73145085	47048358	0.85	0.849213100564478	0.85	0.498060230126391	0.850084456078386	1.24192950277115	0.0187	0.0244	0.0259	0.0016	0.1477	0.0055	0.0023	0.0855	0.0015	0.1182	0.1337	0.023	0.0023	0.1257	0.0175	0.0022	0.0024	0.0026	0.0013	0.0305	0.0174	0.0285	0.0765	0.0201	0.0809	0.0017
4	rs4315750	47051185	0.85	0.849213100564478	0.85	0.498060230126391	0.845838074451684	1.25426200541965	0.0187	0.0244	0.0259	0.0016	0.1476	0.0055	0.0023	0.0855	0.0015	0.1182	0.1338	0.023	0.0023	0.1257	0.0175	0.0023	0.0024	0.0025	0.0013	0.0305	0.0174	0.0284	0.0766	0.0202	0.0808	0.0017
4	rs77574939	47072808	0.86	0.78654304280128	0.85	0.498060230126391	0.805677705880478	1.26912223347535	0.0185	0.0242	0.0259	0.0016	0.1475	0.005	0.0022	0.0861	0.0014	0.1182	0.1342	0.0228	0.0023	0.1261	0.0173	0.0024	0.0024	0.0023	0.001	0.0304	0.0173	0.0286	0.0773	0.0204	0.0804	0.0016
4	rs6824550	47073095	0.86	0.78654304280128	0.85	0.498060230126391	0.830292757507778	1.31690877468169	0.0185	0.0241	0.0259	0.0016	0.1476	0.005	0.0022	0.0861	0.0014	0.1182	0.1342	0.0228	0.0023	0.1261	0.0173	0.0024	0.0024	0.0023	0.001	0.0304	0.0173	0.0286	0.0774	0.0204	0.0804	0.0016
4	rs114633175	47079283	0.86	0.78654304280128	0.85	0.498060230126391	0.827594920487009	1.32464972855869	0.0185	0.0241	0.0259	0.0017	0.1476	0.0049	0.0022	0.0861	0.0013	0.1179	0.1343	0.0229	0.0023	0.1261	0.0173	0.0024	0.0024	0.0022	9e-04	0.0304	0.0173	0.0287	0.0776	0.0205	0.0804	0.0015
4	rs4613538	47083720	0.86	0.78654304280128	0.85	0.498060230126391	0.832596823211542	1.34639869688776	0.0185	0.0241	0.0259	0.0017	0.1476	0.0049	0.0022	0.0862	0.0013	0.1179	0.1343	0.0229	0.0023	0.1261	0.0172	0.0024	0.0024	0.0022	9e-04	0.0305	0.0173	0.0287	0.0776	0.0205	0.0805	0.0015
4	rs77808825	47095277	0.86	0.78654304280128	0.85	0.498060230126391	0.811487072098499	1.42340387990555	0.0183	0.0241	0.0259	0.0017	0.1478	0.0048	0.0021	0.0865	0.0012	0.1171	0.1347	0.0229	0.0021	0.1259	0.0171	0.0025	0.0024	0.0021	9e-04	0.0305	0.0175	0.0288	0.0781	0.0208	0.0802	0.0014
4	rs76969467	47107491	0.86	0.78654304280128	0.84	0.549223467132668	0.809679532643308	1.39329805657294	0.0183	0.0242	0.0259	0.0017	0.1478	0.0048	0.0021	0.0865	0.0012	0.117	0.1348	0.0229	0.0021	0.1259	0.0171	0.0025	0.0024	0.002	9e-04	0.0305	0.0175	0.0288	0.0782	0.0209	0.0802	0.0013
4	rs10517179	47109076	0.86	0.78654304280128	0.84	0.549223467132668	0.809129756493884	1.38786651766142	0.0183	0.0242	0.0259	0.0017	0.1478	0.0048	0.0021	0.0865	0.0012	0.117	0.1348	0.0229	0.0021	0.1259	0.0171	0.0025	0.0024	0.002	9e-04	0.0305	0.0174	0.0288	0.0782	0.0209	0.0802	0.0013
4	rs1561778	47115939	0.86	0.78654304280128	0.84	0.549223467132668	0.837053778522247	1.42544875217397	0.0183	0.0242	0.0259	0.0017	0.1479	0.0048	0.0021	0.0865	0.0012	0.117	0.1348	0.0229	0.0021	0.1259	0.0171	0.0025	0.0024	0.002	8e-04	0.0305	0.0174	0.0288	0.0783	0.0209	0.0802	0.0013
4	rs73247643	47116530	0.86	0.78654304280128	0.84	0.549223467132668	0.840403164301177	1.42493748926985	0.0183	0.0242	0.0259	0.0017	0.1479	0.0048	0.0021	0.0865	0.0012	0.117	0.1348	0.0229	0.0021	0.1259	0.017	0.0025	0.0024	0.002	8e-04	0.0305	0.0174	0.0288	0.0783	0.0209	0.0802	0.0013
4	rs34552901	47124217	0.86	0.78654304280128	0.84	0.549223467132668	0.834664858898209	1.3875271627489	0.0183	0.0242	0.0259	0.0017	0.1479	0.0048	0.0021	0.0865	0.0011	0.1169	0.1348	0.0229	0.0021	0.1259	0.017	0.0025	0.0024	0.002	8e-04	0.0305	0.0175	0.0289	0.0783	0.0209	0.0802	0.0013
4	rs73247645	47130260	0.86	0.78654304280128	0.84	0.549223467132668	0.820945815500304	1.33576966299508	0.0183	0.0242	0.0259	0.0017	0.1479	0.0048	0.0021	0.0865	0.0011	0.117	0.1348	0.0229	0.0021	0.1258	0.017	0.0025	0.0024	0.002	8e-04	0.0305	0.0175	0.0289	0.0783	0.021	0.0801	0.0013
4	rs1946966	47137476	0.86	0.78654304280128	0.84	0.549223467132668	0.828864022490133	1.36312986389867	0.0183	0.0242	0.0259	0.0017	0.1479	0.0048	0.0021	0.0865	0.0011	0.1169	0.1348	0.0229	0.0021	0.1258	0.017	0.0025	0.0024	0.002	8e-04	0.0305	0.0175	0.0289	0.0784	0.021	0.0801	0.0013
4	rs6447534	47137881	0.86	0.78654304280128	0.84	0.549223467132668	0.826802154790905	1.36465258608727	0.0183	0.0242	0.0259	0.0017	0.1479	0.0048	0.0021	0.0864	0.0011	0.1169	0.1348	0.0229	0.0021	0.1258	0.017	0.0026	0.0024	0.002	8e-04	0.0305	0.0175	0.0289	0.0783	0.021	0.0801	0.0013
4	rs7689895	47155657	0.86	0.78654304280128	0.83	0.603719568470427	0.888543371397817	1.39958262396863	0.018	0.0241	0.0259	0.0019	0.148	0.0048	0.0023	0.0866	0.0013	0.1167	0.1347	0.0223	0.0021	0.1252	0.0168	0.0029	0.0025	0.002	8e-04	0.0303	0.0178	0.0288	0.0798	0.021	0.0796	0.0015
4	rs17599816	47164556	0.86	0.78654304280128	0.83	0.603719568470427	0.903222170436016	1.44114192467014	0.018	0.0241	0.0259	0.0019	0.148	0.0048	0.0023	0.0866	0.0013	0.1167	0.1347	0.0223	0.0021	0.1252	0.0168	0.0029	0.0025	0.002	8e-04	0.0303	0.0178	0.0288	0.0798	0.021	0.0796	0.0015
4	rs116162915	47164770	0.86	0.78654304280128	0.84	0.549223467132668	0.898044372437882	1.44011760771635	0.018	0.0241	0.0259	0.0019	0.148	0.0048	0.0023	0.0866	0.0013	0.1167	0.1347	0.0223	0.0021	0.1252	0.0168	0.0029	0.0025	0.002	8e-04	0.0303	0.0178	0.0288	0.0798	0.021	0.0796	0.0015
4	rs28621672	47177500	0.86	0.78654304280128	0.84	0.549223467132668	0.903798251719277	1.40094206058276	0.018	0.0241	0.0259	0.0019	0.148	0.0048	0.0024	0.0866	0.0013	0.1167	0.1348	0.0222	0.0021	0.125	0.0168	0.0029	0.0025	0.002	8e-04	0.0301	0.0178	0.0288	0.0799	0.021	0.0797	0.0015
4	rs113954483	47178432	0.86	0.78654304280128	0.83	0.603719568470427	0.8957471398713	1.37481127934513	0.018	0.0241	0.0259	0.0019	0.148	0.0048	0.0024	0.0866	0.0013	0.1167	0.1348	0.0222	0.0021	0.125	0.0168	0.0029	0.0025	0.002	8e-04	0.0301	0.0178	0.0288	0.0799	0.021	0.0797	0.0015
4	rs1596139	47201818	0.86	0.78654304280128	0.83	0.603719568470427	0.908247478205069	1.35518248091059	0.018	0.0241	0.0259	0.0019	0.1479	0.0048	0.0023	0.0865	0.0013	0.1166	0.1348	0.0222	0.0021	0.1251	0.0167	0.003	0.0025	0.002	8e-04	0.03	0.0178	0.0288	0.08	0.0211	0.0797	0.0015
4	rs114506037	47204125	0.86	0.78654304280128	0.83	0.603719568470427	0.903222170436016	1.33779314927801	0.018	0.0241	0.0259	0.0019	0.1479	0.0048	0.0023	0.0865	0.0013	0.1166	0.1348	0.0222	0.0021	0.1251	0.0167	0.003	0.0025	0.002	8e-04	0.03	0.0178	0.0288	0.08	0.0211	0.0797	0.0015
4	rs17539361	47221089	0.86	0.78654304280128	0.83	0.603719568470427	1.02968646535163	1.4360215213751	0.018	0.0241	0.0258	0.002	0.1455	0.0046	0.0021	0.0872	0.0013	0.1165	0.1344	0.0222	0.002	0.1267	0.0168	0.0029	0.0024	0.002	7e-04	0.0295	0.0178	0.0289	0.081	0.0216	0.08	0.0015
4	rs1372497	47222338	0.86	0.78654304280128	0.83	0.603719568470427	1.06211248570779	1.46695914394496	0.018	0.0241	0.0258	0.002	0.1454	0.0046	0.0021	0.0873	0.0013	0.1165	0.1343	0.0222	0.002	0.1266	0.0168	0.0029	0.0024	0.002	7e-04	0.0295	0.0179	0.0288	0.081	0.0217	0.08	0.0014
4	rs12501459	47223353	0.86	0.78654304280128	0.83	0.603719568470427	1.05877260433299	1.45771801342563	0.018	0.0241	0.0258	0.002	0.1454	0.0046	0.0021	0.0873	0.0013	0.1165	0.1343	0.0222	0.002	0.1266	0.0168	0.0029	0.0024	0.002	7e-04	0.0295	0.0179	0.0288	0.081	0.0217	0.08	0.0014
4	rs1372498	47226204	0.86	0.78654304280128	0.83	0.603719568470427	1.06933399255236	1.45823116294053	0.018	0.0241	0.0259	0.002	0.1453	0.0046	0.0021	0.0873	0.0013	0.1165	0.1343	0.0222	0.002	0.1266	0.0168	0.0029	0.0024	0.002	7e-04	0.0295	0.0179	0.0288	0.081	0.0216	0.08	0.0014
4	rs3098798	47255189	0.86	0.78654304280128	0.83	0.603719568470427	1.07286380299751	1.47740944818371	0.0179	0.0241	0.026	0.002	0.145	0.0045	0.0021	0.0874	0.0013	0.1167	0.1344	0.0222	0.002	0.1264	0.0167	0.0029	0.0024	0.002	7e-04	0.0296	0.018	0.0288	0.0811	0.0216	0.0801	0.0014
4	rs7672100	47265590	0.86	0.78654304280128	0.83	0.603719568470427	1.1059133859077	1.45600772521453	0.0179	0.0241	0.0259	0.002	0.1446	0.0046	0.0021	0.0876	0.0014	0.117	0.1342	0.0222	0.002	0.1263	0.0167	0.0029	0.0022	0.002	7e-04	0.0297	0.018	0.0287	0.0809	0.0217	0.0804	0.0014
4	rs113670431	47272622	0.86	0.78654304280128	0.83	0.603719568470427	1.07401199551885	1.43278013007021	0.018	0.0241	0.0259	0.002	0.1445	0.0046	0.0021	0.0875	0.0014	0.117	0.1342	0.0222	0.002	0.1262	0.0166	0.0029	0.0022	0.002	7e-04	0.0297	0.0184	0.0287	0.0806	0.0217	0.0805	0.0014
4	rs73247691	47273174	0.86	0.78654304280128	0.83	0.603719568470427	1.07101007077244	1.42578961070545	0.018	0.0241	0.0259	0.002	0.1445	0.0046	0.0021	0.0875	0.0014	0.117	0.1342	0.0223	0.002	0.1262	0.0167	0.0029	0.0022	0.002	7e-04	0.0297	0.0184	0.0287	0.0806	0.0217	0.0805	0.0014
4	rs10018597	47273459	0.86	0.78654304280128	0.83	0.603719568470427	1.08011448113774	1.43141568983274	0.018	0.0241	0.0259	0.002	0.1445	0.0046	0.0021	0.0875	0.0014	0.117	0.1342	0.0223	0.002	0.1262	0.0167	0.0029	0.0022	0.002	7e-04	0.0297	0.0184	0.0287	0.0806	0.0217	0.0805	0.0014
4	rs114286361	47278225	0.86	0.78654304280128	0.83	0.603719568470427	1.01842063942653	1.34910038129961	0.018	0.024	0.0259	0.002	0.1444	0.0046	0.0021	0.0875	0.0014	0.1169	0.1341	0.0222	0.0021	0.1262	0.0166	0.0029	0.0022	0.0021	7e-04	0.0297	0.0184	0.0287	0.0806	0.0218	0.0805	0.0014
4	rs10031952	47279174	0.86	0.78654304280128	0.83	0.603719568470427	1.06246429817017	1.40910322406583	0.0181	0.024	0.0258	0.002	0.1443	0.0045	0.0022	0.0877	0.0014	0.1167	0.1338	0.0223	0.0021	0.1261	0.0166	0.0029	0.0022	0.0021	7e-04	0.0297	0.0184	0.0286	0.0809	0.022	0.0807	0.0014
4	rs12331086	47281414	0.86	0.78654304280128	0.83	0.603719568470427	1.04615467893514	1.49061770600187	0.0181	0.0239	0.0256	0.002	0.1444	0.0045	0.0022	0.088	0.0014	0.1165	0.1335	0.0226	0.0021	0.1259	0.0164	0.0029	0.0021	0.0022	8e-04	0.0298	0.0186	0.0284	0.0812	0.0221	0.0807	0.0014
4	rs9999619	47282643	0.86	0.78654304280128	0.83	0.603719568470427	1.03568641875587	1.51777859037885	0.0182	0.0239	0.0255	0.002	0.1443	0.0044	0.0022	0.0881	0.0014	0.1163	0.1333	0.0227	0.0022	0.1258	0.0163	0.0028	0.0021	0.0022	8e-04	0.0298	0.0186	0.0284	0.0814	0.0221	0.0809	0.0014
4	rs17653263	47284233	0.86	0.78654304280128	0.83	0.603719568470427	0.943582161208913	1.39703426546903	0.0181	0.0238	0.0256	0.002	0.1443	0.0044	0.0022	0.0884	0.0014	0.1165	0.1332	0.0227	0.0022	0.1253	0.0163	0.0028	0.0022	0.0023	9e-04	0.029	0.0186	0.0282	0.0809	0.0223	0.0819	0.0014
4	rs2078610	47289054	0.86	0.78654304280128	0.83	0.603719568470427	0.919659212758324	1.39075158709186	0.018	0.0238	0.0255	0.0021	0.1443	0.0044	0.0022	0.0887	0.0014	0.1168	0.1332	0.0227	0.0023	0.1249	0.0162	0.0028	0.0023	0.0023	9e-04	0.029	0.0187	0.028	0.0804	0.0225	0.0822	0.0014
4	rs78876884	47292034	0.86	0.78654304280128	0.83	0.603719568470427	0.894353597402827	1.38583059379784	0.018	0.0238	0.0255	0.0021	0.1442	0.0044	0.0022	0.0887	0.0014	0.1167	0.1332	0.0227	0.0023	0.1249	0.0162	0.0028	0.0024	0.0023	9e-04	0.0289	0.0188	0.028	0.0804	0.0226	0.0822	0.0014
4	rs113486670	47306182	0.86	0.78654304280128	0.83	0.603719568470427	0.894107772779181	1.41522918627539	0.018	0.0238	0.0255	0.0021	0.1438	0.0044	0.0021	0.0888	0.0014	0.1165	0.133	0.0227	0.0024	0.1249	0.0163	0.0028	0.0024	0.0024	0.001	0.0289	0.0189	0.028	0.0806	0.0228	0.0824	0.0014
4	rs4549353	47310240	0.86	0.78654304280128	0.83	0.603719568470427	0.886582955623667	1.43397418847997	0.018	0.0238	0.0253	0.0021	0.1439	0.0044	0.0021	0.0888	0.0014	0.1165	0.133	0.0227	0.0024	0.1249	0.0163	0.0028	0.0024	0.0024	0.001	0.0289	0.0189	0.028	0.0805	0.0229	0.0825	0.0014
4	rs73249607	47320707	0.87	0.726891327677376	0.83	0.603719568470427	0.909650053490475	1.42476707494184	0.018	0.0238	0.0253	0.0021	0.1439	0.0044	0.0021	0.0888	0.0014	0.1164	0.133	0.0227	0.0024	0.1249	0.0163	0.0028	0.0024	0.0024	0.001	0.0289	0.0189	0.028	0.0805	0.0229	0.0824	0.0014
4	rs71611994	47321119	0.87	0.726891327677376	0.83	0.603719568470427	0.910227847697341	1.41965619137441	0.0181	0.0238	0.0253	0.0021	0.1439	0.0044	0.0021	0.0888	0.0014	0.1164	0.133	0.0227	0.0024	0.1249	0.0162	0.0028	0.0024	0.0024	0.001	0.0289	0.0189	0.0279	0.0806	0.0229	0.0825	0.0014
4	rs3775534	47322382	0.87	0.726891327677376	0.83	0.603719568470427	0.912788494919355	1.44472796220918	0.0181	0.0238	0.0253	0.0021	0.1441	0.0043	0.0021	0.0889	0.0014	0.1165	0.1333	0.0228	0.0024	0.1242	0.0162	0.0028	0.0023	0.0024	0.001	0.0289	0.0189	0.0279	0.0808	0.0229	0.0822	0.0014
4	rs4472116	47322567	0.87	0.726891327677376	0.83	0.603719568470427	0.911631701087114	1.45087880450097	0.0181	0.0238	0.0253	0.0021	0.1441	0.0043	0.0021	0.0889	0.0014	0.1164	0.1333	0.0228	0.0024	0.1241	0.0162	0.0028	0.0024	0.0024	0.001	0.0289	0.0189	0.0279	0.0807	0.0229	0.0822	0.0014
4	rs75250129	47326033	0.87	0.726891327677376	0.83	0.603719568470427	0.90009755971622	1.4353390243949	0.0181	0.0238	0.0253	0.0021	0.1441	0.0043	0.0021	0.0889	0.0014	0.1164	0.1333	0.0228	0.0024	0.1241	0.0162	0.0028	0.0024	0.0024	0.001	0.0289	0.0189	0.0279	0.0808	0.023	0.0822	0.0014
4	rs35276546	47334225	0.87	0.726891327677376	0.83	0.603719568470427	0.886991225228477	1.43005146096404	0.0181	0.0237	0.0253	0.0021	0.1441	0.0043	0.0021	0.0889	0.0014	0.1163	0.1333	0.0228	0.0025	0.1241	0.0162	0.0028	0.0024	0.0024	0.001	0.0289	0.019	0.028	0.0808	0.023	0.0822	0.0014
4	rs78114505	47343091	0.87	0.726891327677376	0.83	0.603719568470427	0.853777328392542	1.38566095576213	0.0181	0.0237	0.0254	0.0021	0.1441	0.0043	0.0021	0.0889	0.0013	0.1161	0.1333	0.0228	0.0025	0.1241	0.0163	0.0028	0.0024	0.0024	0.001	0.0288	0.0189	0.0281	0.0807	0.0232	0.0824	0.0014
4	rs7665508	47347289	0.87	0.726891327677376	0.83	0.603719568470427	0.841840362785119	1.38498243793367	0.0181	0.0237	0.0254	0.0021	0.144	0.0043	0.0021	0.0888	0.0013	0.116	0.1333	0.0228	0.0025	0.124	0.0163	0.0028	0.0024	0.0024	0.001	0.0287	0.0189	0.0282	0.0808	0.0232	0.0824	0.0014
4	rs956412	47357850	0.87	0.726891327677376	0.83	0.603719568470427	0.853536281407039	1.22181021881329	0.0184	0.0236	0.0253	0.0022	0.1447	0.0041	0.002	0.0884	0.0011	0.1153	0.1322	0.0222	0.0029	0.1243	0.0164	0.0027	0.0024	0.0025	0.001	0.028	0.0189	0.0287	0.0797	0.0248	0.0836	0.0014
4	rs6832172	47359371	0.87	0.726891327677376	0.83	0.603719568470427	0.855867613929594	1.23743509976842	0.0185	0.0236	0.0253	0.0022	0.1447	0.0041	0.002	0.0883	0.0012	0.1153	0.1321	0.0222	0.0029	0.1243	0.0164	0.0027	0.0024	0.0025	0.001	0.028	0.0189	0.0287	0.0797	0.0248	0.0837	0.0014
4	rs7688710	47361652	0.87	0.726891327677376	0.83	0.603719568470427	0.850645975611649	1.21683090443721	0.0185	0.0236	0.0253	0.0022	0.1446	0.004	0.002	0.0883	0.0012	0.1154	0.1319	0.0222	0.0031	0.1243	0.0166	0.0027	0.0024	0.0025	0.001	0.0279	0.0189	0.0289	0.0795	0.0248	0.0839	0.0015
4	rs17571610	47364690	0.87	0.726891327677376	0.83	0.603719568470427	0.84759962411364	1.22347078395898	0.0185	0.0236	0.0253	0.0022	0.1446	0.004	0.002	0.0883	0.0012	0.1154	0.1319	0.0222	0.0031	0.1242	0.0166	0.0027	0.0024	0.0025	0.001	0.0279	0.0189	0.0289	0.0795	0.0249	0.0839	0.0015
4	rs4694845	47368627	0.87	0.726891327677376	0.83	0.603719568470427	0.847920073564299	1.21882220098251	0.0185	0.0235	0.0253	0.0022	0.1445	0.004	0.002	0.0882	0.0012	0.1155	0.1317	0.0223	0.0031	0.1241	0.0168	0.0027	0.0024	0.0026	0.001	0.0278	0.0189	0.029	0.0794	0.0249	0.084	0.0015
4	rs4695224	47375627	0.87	0.726891327677376	0.83	0.603719568470427	0.822605934949144	1.1715211437724	0.0185	0.0235	0.0253	0.0022	0.1443	0.004	0.002	0.0881	0.0012	0.1156	0.1316	0.0222	0.0031	0.1241	0.0168	0.0027	0.0024	0.0026	0.0011	0.0278	0.0189	0.029	0.0793	0.025	0.084	0.0015
4	rs73234514	47381991	0.87	0.726891327677376	0.83	0.603719568470427	0.767667007192622	1.18570948200122	0.0186	0.0235	0.0253	0.0022	0.1442	0.004	0.0021	0.0882	0.0013	0.1156	0.1309	0.0223	0.0032	0.1237	0.0168	0.0027	0.0025	0.0027	0.0011	0.0278	0.0189	0.0295	0.0791	0.0249	0.0841	0.0015
4	rs78017514	47384056	0.87	0.726891327677376	0.83	0.603719568470427	0.752687025217166	1.15506175414995	0.0187	0.0235	0.0253	0.0023	0.1443	0.004	0.0022	0.0881	0.0014	0.1155	0.1305	0.0223	0.0033	0.1235	0.0169	0.0028	0.0026	0.0027	0.0011	0.0278	0.019	0.0297	0.079	0.0249	0.0842	0.0015
4	rs80198636	47387039	0.87	0.726891327677376	0.83	0.603719568470427	0.752991447226631	1.14684784952497	0.0187	0.0235	0.0256	0.0023	0.1444	0.004	0.0022	0.088	0.0014	0.1153	0.1299	0.0223	0.0034	0.1229	0.017	0.0028	0.0027	0.0027	0.0012	0.0278	0.019	0.03	0.0788	0.0249	0.0844	0.0016
4	rs4571305	47387300	0.87	0.726891327677376	0.83	0.603719568470427	0.752991447226631	1.1631216211337	0.0187	0.0235	0.0256	0.0023	0.1444	0.004	0.0022	0.088	0.0014	0.1153	0.1299	0.0223	0.0034	0.1229	0.017	0.0028	0.0027	0.0027	0.0012	0.0278	0.019	0.0301	0.0788	0.0249	0.0844	0.0016
4	rs79440563	47389134	0.87	0.726891327677376	0.83	0.603719568470427	0.748658530908535	1.13766091021027	0.0187	0.0235	0.0256	0.0023	0.1444	0.004	0.0022	0.088	0.0014	0.1153	0.1298	0.0223	0.0034	0.1229	0.017	0.0028	0.0027	0.0027	0.0012	0.0278	0.019	0.0301	0.0787	0.0249	0.0845	0.0016
4	rs73136054	47395197	0.87	0.726891327677376	0.83	0.603719568470427	0.734821908579314	1.13143457635693	0.0186	0.0234	0.0257	0.0023	0.1446	0.0039	0.0023	0.0879	0.0014	0.1153	0.1295	0.0223	0.0034	0.1228	0.017	0.0028	0.0027	0.0027	0.0012	0.0278	0.019	0.0303	0.0787	0.0249	0.0846	0.0016
4	rs9992306	47403236	0.87	0.726891327677376	0.83	0.603719568470427	0.704901690863004	1.09616241472835	0.0185	0.0234	0.0258	0.0024	0.1446	0.0039	0.0023	0.088	0.0014	0.1152	0.1291	0.0223	0.0034	0.1228	0.017	0.0028	0.0028	0.0027	0.0012	0.0279	0.019	0.0304	0.0787	0.025	0.0846	0.0016
4	rs73234531	47407630	0.87	0.726891327677376	0.83	0.603719568470427	0.698630521664078	1.09599959737018	0.0185	0.0234	0.0258	0.0024	0.1446	0.0039	0.0023	0.088	0.0015	0.1151	0.129	0.0223	0.0034	0.1227	0.017	0.0028	0.0028	0.0027	0.0012	0.0279	0.0191	0.0304	0.0787	0.0251	0.0846	0.0016
4	rs56695497	47411060	0.88	0.670214810425093	0.83	0.603719568470427	0.838408794273346	1.19562630637068	0.0187	0.0231	0.0258	0.0025	0.1445	0.0039	0.0023	0.0884	0.0017	0.1146	0.1282	0.0222	0.0035	0.1231	0.0171	0.0027	0.003	0.0028	0.0013	0.0282	0.0192	0.0303	0.078	0.0257	0.0845	0.0017
4	rs11946600	47411471	0.88	0.670214810425093	0.82	0.661616834019215	0.911631701087114	1.1674023746993	0.0187	0.023	0.0258	0.0025	0.1444	0.0039	0.0023	0.0886	0.0018	0.1143	0.1277	0.0222	0.0035	0.1236	0.0171	0.0027	0.0031	0.0029	0.0013	0.0282	0.0193	0.0303	0.0775	0.0261	0.0843	0.0017
4	rs62297847	47412721	0.88	0.670214810425093	0.82	0.661616834019215	0.910805795381757	1.02995177985069	0.018	0.0221	0.0258	0.0026	0.1458	0.0037	0.0024	0.0891	0.0018	0.1152	0.126	0.022	0.0031	0.1248	0.0171	0.0028	0.0034	0.0029	0.0014	0.0284	0.0193	0.0297	0.0761	0.0273	0.084	0.0018
4	rs7659411	47413121	0.88	0.670214810425093	0.82	0.661616834019215	0.998784039123948	1.07033112543954	0.0179	0.0219	0.0258	0.0027	0.146	0.0037	0.0024	0.0891	0.0018	0.1155	0.1257	0.022	0.0031	0.1251	0.0171	0.0028	0.0034	0.0029	0.0015	0.0285	0.0193	0.0296	0.0757	0.0277	0.0841	0.0019
4	rs115284409	47424605	0.88	0.670214810425093	0.82	0.661616834019215	0.971148871378102	1.07633193011341	0.0177	0.0217	0.0257	0.0028	0.1458	0.0038	0.0025	0.0893	0.0019	0.115	0.1247	0.0221	0.003	0.1253	0.017	0.0029	0.0036	0.003	0.0016	0.0287	0.0193	0.0294	0.075	0.0283	0.0845	0.002
4	rs73234548	47425507	0.88	0.670214810425093	0.82	0.661616834019215	0.98381814800384	1.07649420088188	0.0177	0.0217	0.0257	0.0028	0.1458	0.0038	0.0025	0.0894	0.0019	0.1149	0.1245	0.0221	0.003	0.1253	0.017	0.003	0.0036	0.003	0.0016	0.0287	0.0193	0.0294	0.0749	0.0284	0.0845	0.002
4	rs76065978	47429406	0.88	0.670214810425093	0.81	0.722979171095748	0.990648221920338	1.05107404064942	0.0177	0.0217	0.0257	0.0028	0.1458	0.0038	0.0025	0.0894	0.0019	0.1149	0.1244	0.0221	0.003	0.1253	0.017	0.003	0.0036	0.003	0.0017	0.0287	0.0193	0.0294	0.0749	0.0285	0.0846	0.002
4	rs116802086	47433840	0.87	0.726891327677376	0.81	0.722979171095748	0.999212993328956	1.03107838946814	0.0177	0.0217	0.0258	0.0028	0.1457	0.0038	0.0026	0.0894	0.0019	0.1148	0.1243	0.0221	0.003	0.1253	0.017	0.003	0.0036	0.0031	0.0017	0.0287	0.0193	0.0294	0.0748	0.0285	0.0847	0.002
4	rs7689984	47444186	0.87	0.726891327677376	0.81	0.722979171095748	1.07684041191402	1.07974057322279	0.0177	0.0217	0.0259	0.0028	0.1457	0.0039	0.0026	0.0894	0.0019	0.1148	0.1242	0.0222	0.0031	0.1252	0.017	0.003	0.0036	0.003	0.0017	0.0287	0.0194	0.0294	0.0747	0.0286	0.0848	0.0019
4	rs114948617	47448070	0.87	0.726891327677376	0.81	0.722979171095748	1.08321523357761	1.08526357699466	0.0177	0.0217	0.0259	0.0028	0.1457	0.0038	0.0026	0.0894	0.002	0.1148	0.1242	0.0221	0.0031	0.1251	0.017	0.003	0.0036	0.003	0.0017	0.0287	0.0194	0.0295	0.0746	0.0286	0.0848	0.0019
4	rs73234567	47448183	0.87	0.726891327677376	0.81	0.722979171095748	1.08498868783494	1.08412605973646	0.0177	0.0217	0.0258	0.0028	0.1457	0.0038	0.0026	0.0894	0.002	0.1148	0.1242	0.0221	0.0031	0.1251	0.0169	0.003	0.0036	0.003	0.0017	0.0287	0.0194	0.0295	0.0746	0.0286	0.0849	0.002
4	rs74340397	47449678	0.87	0.726891327677376	0.8	0.78786632127418	1.08383581062862	1.07957821136147	0.0177	0.0217	0.0258	0.0028	0.1457	0.0038	0.0026	0.0894	0.002	0.1149	0.1242	0.0221	0.0031	0.1251	0.0169	0.003	0.0036	0.003	0.0017	0.0287	0.0194	0.0295	0.0745	0.0286	0.0849	0.002
4	rs13115740	47465847	0.87	0.726891327677376	0.8	0.78786632127418	1.11199784932392	1.07811715933895	0.0177	0.0217	0.0259	0.0028	0.1455	0.0039	0.0026	0.0894	0.002	0.1153	0.1239	0.0221	0.0031	0.1249	0.017	0.003	0.0036	0.003	0.0017	0.0291	0.0195	0.0295	0.0742	0.0287	0.085	0.002
4	rs4370115	47465965	0.87	0.726891327677376	0.8	0.78786632127418	1.11208742566116	1.05996621320796	0.0177	0.0217	0.0259	0.0028	0.1454	0.0039	0.0026	0.0894	0.002	0.1153	0.1239	0.0222	0.0031	0.1249	0.017	0.003	0.0037	0.003	0.0017	0.0291	0.0194	0.0295	0.0741	0.0287	0.085	0.002
4	rs1136022	47472305	0.87	0.726891327677376	0.8	0.78786632127418	1.1059133859077	1.06773812693512	0.0177	0.0217	0.0259	0.0028	0.1454	0.0039	0.0026	0.0894	0.002	0.1154	0.1235	0.0222	0.0031	0.1247	0.017	0.0031	0.0037	0.003	0.0017	0.0292	0.0194	0.0296	0.0739	0.0287	0.0852	0.002
4	rs6837266	47476595	0.87	0.726891327677376	0.8	0.78786632127418	1.10439434420254	1.11932754493353	0.0176	0.0217	0.026	0.0028	0.1455	0.0039	0.0026	0.0896	0.002	0.1155	0.1227	0.0221	0.0031	0.1242	0.017	0.0031	0.0037	0.003	0.0018	0.0297	0.0196	0.0299	0.0733	0.0289	0.0859	0.002
4	rs6841768	47477177	0.87	0.726891327677376	0.8	0.78786632127418	1.11917300103695	1.08607622498444	0.0175	0.0217	0.0262	0.0029	0.1463	0.0038	0.0026	0.0891	0.0021	0.1157	0.1221	0.0217	0.003	0.1238	0.0171	0.0031	0.0037	0.003	0.0019	0.0298	0.0197	0.03	0.0724	0.029	0.0866	0.002
4	rs6823873	47482667	0.87	0.726891327677376	0.8	0.78786632127418	1.10984887704462	1.01709296170486	0.0173	0.0214	0.0262	0.003	0.1469	0.004	0.0027	0.0887	0.002	0.1158	0.1219	0.0214	0.0031	0.1227	0.0172	0.0032	0.0037	0.0028	0.0018	0.03	0.0195	0.0301	0.0716	0.0296	0.0882	0.002
4	rs11945442	47488480	0.87	0.726891327677376	0.8	0.78786632127418	1.0869408266106	1.04106712368358	0.0173	0.0214	0.0262	0.003	0.1473	0.004	0.0027	0.0886	0.002	0.1158	0.1217	0.0214	0.0031	0.1226	0.0173	0.0032	0.0036	0.0028	0.0018	0.0301	0.0194	0.03	0.0714	0.0297	0.0886	0.002
4	rs73237014	47489308	0.87	0.726891327677376	0.8	0.78786632127418	1.07701728687352	0.991788391265654	0.0173	0.0214	0.0262	0.003	0.1474	0.004	0.0027	0.0885	0.002	0.1158	0.1217	0.0214	0.0031	0.1225	0.0173	0.0032	0.0036	0.0028	0.0018	0.0301	0.0195	0.03	0.0713	0.0297	0.0887	0.002
4	rs10938488	47492113	0.87	0.726891327677376	0.8	0.78786632127418	1.0869408266106	1.01452490948453	0.0172	0.0214	0.0262	0.0031	0.1475	0.0041	0.003	0.0885	0.0019	0.1158	0.1216	0.0214	0.0031	0.1224	0.0173	0.0033	0.0037	0.0028	0.0018	0.0301	0.0195	0.0301	0.0706	0.0298	0.0888	0.0019
4	rs76713140	47492736	0.87	0.726891327677376	0.8	0.78786632127418	1.05333241484926	0.954224381775485	0.0172	0.0214	0.0262	0.0031	0.1475	0.0041	0.0031	0.0885	0.0019	0.1158	0.1216	0.0214	0.0031	0.1223	0.0173	0.0033	0.0037	0.0027	0.0018	0.0302	0.0194	0.0301	0.0705	0.0298	0.0889	0.0019
4	rs5026454	47499506	0.87	0.726891327677376	0.8	0.78786632127418	1.0690694449034	1.12439651247264	0.0167	0.0214	0.0263	0.0031	0.1491	0.0039	0.003	0.0882	0.0017	0.1158	0.1217	0.0215	0.003	0.1208	0.0171	0.0031	0.0036	0.0024	0.0017	0.0309	0.0198	0.0306	0.0699	0.03	0.0901	0.0016
4	rs28567418	47499714	0.87	0.726891327677376	0.8	0.78786632127418	1.08658578799331	1.15867922075681	0.0167	0.0213	0.0263	0.0031	0.1492	0.0039	0.0031	0.0882	0.0017	0.1159	0.1217	0.0215	0.003	0.1206	0.0171	0.0031	0.0035	0.0024	0.0018	0.031	0.0199	0.0307	0.07	0.0299	0.0902	0.0016
4	rs6829033	47508540	0.86	0.78654304280128	0.8	0.78786632127418	1.11953223897418	1.29104975705895	0.0165	0.0207	0.0263	0.0031	0.1503	0.0037	0.0031	0.0881	0.0015	0.1158	0.1223	0.0215	0.0031	0.1197	0.0168	0.0031	0.0033	0.0023	0.0018	0.0315	0.0202	0.0306	0.07	0.0302	0.0902	0.0014
4	rs34105990	47513182	0.86	0.78654304280128	0.8	0.78786632127418	1.15632235291812	1.24576030654007	0.0166	0.0205	0.0262	0.0031	0.1505	0.0038	0.0032	0.088	0.0015	0.116	0.1224	0.0215	0.0031	0.1194	0.0167	0.0031	0.0034	0.0022	0.0017	0.0317	0.0203	0.0305	0.0701	0.0303	0.0904	0.0013
4	rs33995001	47514685	0.86	0.78654304280128	0.8	0.78786632127418	1.15923478779254	1.30262514073841	0.0165	0.0204	0.0262	0.0031	0.1503	0.0038	0.0032	0.0879	0.0013	0.116	0.1225	0.0215	0.0031	0.1194	0.0167	0.0031	0.0034	0.0021	0.0017	0.0317	0.0203	0.0305	0.0701	0.0304	0.0905	0.0013
4	rs35634995	47514967	0.86	0.78654304280128	0.8	0.78786632127418	1.1627882058947	1.31186447241407	0.0165	0.0204	0.0262	0.0031	0.1502	0.0038	0.0031	0.0879	0.0013	0.116	0.1224	0.0215	0.0031	0.1195	0.0167	0.0031	0.0034	0.0021	0.0017	0.0317	0.0203	0.0305	0.0701	0.0305	0.0906	0.0013
4	rs78405179	47523465	0.86	0.78654304280128	0.8	0.78786632127418	1.15741417874623	1.29289392498015	0.0164	0.0204	0.0261	0.0031	0.1504	0.0039	0.0032	0.0878	0.0013	0.1159	0.1224	0.0215	0.003	0.1195	0.0166	0.0031	0.0034	0.0021	0.0017	0.0317	0.0203	0.0305	0.0701	0.0306	0.0907	0.0013
4	rs7683838	47525054	0.86	0.78654304280128	0.8	0.78786632127418	1.16087429648462	1.29037926220821	0.0164	0.0204	0.0261	0.0031	0.1505	0.0039	0.0033	0.0878	0.0013	0.1158	0.1224	0.0215	0.003	0.1195	0.0166	0.0031	0.0034	0.0021	0.0017	0.0317	0.0203	0.0306	0.0701	0.0306	0.0907	0.0013
4	rs6817661	47526473	0.86	0.78654304280128	0.8	0.78786632127418	1.1867701527711	1.30094645740627	0.0163	0.0205	0.0261	0.0031	0.1506	0.0039	0.0033	0.0877	0.0013	0.116	0.1224	0.0215	0.003	0.1194	0.0166	0.0031	0.0034	0.0021	0.0017	0.0318	0.0203	0.0306	0.0701	0.0307	0.0906	0.0013
4	rs12374260	47536566	0.86	0.78654304280128	0.8	0.78786632127418	1.17887711043267	1.30077860936464	0.0163	0.0204	0.0259	0.003	0.1507	0.0039	0.0032	0.0878	0.0012	0.116	0.1226	0.0215	0.003	0.1195	0.0164	0.0031	0.0034	0.002	0.0017	0.0318	0.0203	0.0306	0.0701	0.0306	0.0908	0.0013
4	rs28493195	47536695	0.86	0.78654304280128	0.8	0.78786632127418	1.18089430243364	1.31404993362452	0.0163	0.0204	0.0259	0.003	0.1507	0.0039	0.0032	0.0879	0.0012	0.116	0.1225	0.0215	0.003	0.1195	0.0165	0.0031	0.0034	0.002	0.0017	0.0318	0.0203	0.0306	0.0702	0.0306	0.0908	0.0013
4	rs35012290	47538044	0.86	0.78654304280128	0.8	0.78786632127418	1.18511641920802	1.32246129000025	0.0163	0.0204	0.0259	0.003	0.1507	0.0039	0.0032	0.0879	0.0012	0.1161	0.1225	0.0215	0.003	0.1195	0.0165	0.003	0.0034	0.002	0.0017	0.0318	0.0203	0.0305	0.0702	0.0306	0.0908	0.0013
4	rs73237091	47543414	0.86	0.78654304280128	0.8	0.78786632127418	1.16215009862794	1.32869152706013	0.0163	0.0204	0.0259	0.003	0.1508	0.0039	0.0032	0.0878	0.0012	0.1161	0.1225	0.0215	0.003	0.1198	0.0164	0.003	0.0034	0.002	0.0017	0.0318	0.0203	0.0305	0.0702	0.0306	0.0908	0.0012
4	rs4694853	47544012	0.86	0.78654304280128	0.8	0.78786632127418	1.14316151922536	1.29943595797401	0.0163	0.0203	0.0259	0.003	0.1508	0.004	0.0033	0.0878	0.0012	0.116	0.1225	0.0216	0.003	0.1197	0.0164	0.003	0.0033	0.0019	0.0016	0.0318	0.0203	0.0304	0.0701	0.0306	0.0911	0.0012
4	rs13139804	47544481	0.86	0.78654304280128	0.8	0.78786632127418	1.17402305007364	1.44404479624046	0.0162	0.02	0.0256	0.0029	0.1509	0.0041	0.0033	0.0869	0.0011	0.1162	0.1229	0.0216	0.0028	0.1206	0.0163	0.0031	0.0031	0.0018	0.0016	0.0318	0.02	0.0307	0.0703	0.031	0.0913	0.0012
4	rs7688671	47544538	0.86	0.78654304280128	0.8	0.78786632127418	1.11962205559885	1.42204089763954	0.0162	0.02	0.0255	0.0029	0.151	0.0041	0.0032	0.0868	0.001	0.1163	0.123	0.0216	0.0027	0.1207	0.0163	0.0031	0.0031	0.0018	0.0016	0.0318	0.02	0.0307	0.0702	0.031	0.0914	0.0011
4	rs78822084	47544994	0.85	0.849213100564478	0.79	0.8563340912432	1.05824564145258	1.38990293466388	0.0161	0.0197	0.0252	0.0028	0.1516	0.0042	0.0032	0.0858	8e-04	0.1166	0.1235	0.0216	0.0024	0.122	0.016	0.0031	0.0031	0.0017	0.0016	0.032	0.0197	0.0307	0.0696	0.0311	0.0922	0.001
4	rs79816038	47551801	0.85	0.849213100564478	0.79	0.8563340912432	1.100823406341	1.36245318938511	0.0161	0.0194	0.0251	0.0028	0.1518	0.0043	0.0032	0.0853	7e-04	0.117	0.1239	0.0216	0.0023	0.1226	0.0157	0.0032	0.003	0.0017	0.0015	0.032	0.0195	0.0307	0.0694	0.0312	0.0923	9e-04
4	rs13106975	47551863	0.85	0.849213100564478	0.79	0.8563340912432	1.10171570924372	1.3666833223423	0.0161	0.0194	0.0251	0.0028	0.1518	0.0043	0.0032	0.0853	7e-04	0.117	0.1239	0.0216	0.0023	0.1226	0.0157	0.0032	0.003	0.0017	0.0015	0.032	0.0195	0.0307	0.0694	0.0312	0.0923	9e-04
4	rs4694854	47553974	0.85	0.849213100564478	0.79	0.8563340912432	1.13051091460745	1.40145190521518	0.0161	0.0194	0.0251	0.0028	0.1518	0.0043	0.0032	0.0853	7e-04	0.117	0.1239	0.0216	0.0023	0.1226	0.0157	0.0032	0.003	0.0017	0.0015	0.032	0.0195	0.0307	0.0695	0.0312	0.0923	9e-04
4	rs6843438	47556304	0.85	0.849213100564478	0.79	0.8563340912432	1.14171292528108	1.43823999996995	0.0161	0.0194	0.0251	0.0028	0.1518	0.0043	0.0032	0.0853	7e-04	0.117	0.1239	0.0216	0.0023	0.1227	0.0157	0.0032	0.003	0.0017	0.0015	0.032	0.0195	0.0307	0.0695	0.0312	0.0924	9e-04
4	rs34169638	47560015	0.85	0.849213100564478	0.79	0.8563340912432	1.20649995871837	1.48718518743612	0.0162	0.0195	0.025	0.0028	0.1518	0.0043	0.0031	0.0854	7e-04	0.1167	0.1239	0.0216	0.0023	0.1228	0.0157	0.0032	0.003	0.0016	0.0015	0.032	0.0194	0.0307	0.0695	0.0312	0.0926	9e-04
4	rs11947712	47560698	0.85	0.849213100564478	0.79	0.8563340912432	1.2116837598347	1.52328894813318	0.0162	0.0195	0.025	0.0028	0.1518	0.0043	0.0032	0.0854	7e-04	0.1167	0.1239	0.0216	0.0023	0.1228	0.0157	0.0033	0.003	0.0016	0.0016	0.032	0.0194	0.0307	0.0695	0.0312	0.0926	9e-04
4	rs13106043	47561141	0.85	0.849213100564478	0.79	0.8563340912432	1.1974490986315	1.5398388130974	0.0162	0.0195	0.025	0.0028	0.1517	0.0043	0.0032	0.0854	7e-04	0.1166	0.124	0.0216	0.0023	0.1228	0.0157	0.0033	0.003	0.0018	0.0016	0.032	0.0194	0.0306	0.0696	0.0312	0.0925	0.001
4	rs10938494	47563448	0.85	0.849213100564478	0.79	0.8563340912432	1.18539197897189	1.49181938514625	0.0163	0.0195	0.025	0.0028	0.1517	0.0043	0.0032	0.0853	7e-04	0.1165	0.1239	0.0216	0.0023	0.1228	0.0157	0.0033	0.003	0.0018	0.0016	0.032	0.0194	0.0306	0.0696	0.0312	0.0926	0.001
4	rs6854584	47568964	0.85	0.849213100564478	0.79	0.8563340912432	1.26955328105447	1.47192583890132	0.0163	0.0195	0.025	0.0028	0.1516	0.0043	0.0033	0.0851	7e-04	0.1165	0.1238	0.0216	0.0023	0.1228	0.0157	0.0033	0.0029	0.0018	0.0018	0.032	0.0193	0.0307	0.0696	0.0312	0.0926	0.001
4	rs6817967	47570119	0.85	0.849213100564478	0.79	0.8563340912432	1.2864805280155	1.4955970935343	0.0163	0.0195	0.025	0.0027	0.1516	0.0043	0.0033	0.0851	7e-04	0.1165	0.1238	0.0216	0.0023	0.1228	0.0157	0.0033	0.0029	0.0018	0.0018	0.032	0.0194	0.0307	0.0696	0.0311	0.0926	0.001
4	rs17462252	47570876	0.85	0.849213100564478	0.79	0.8563340912432	1.28875660936446	1.45053698033126	0.0163	0.0195	0.025	0.0027	0.1516	0.0043	0.0033	0.0852	7e-04	0.1165	0.1238	0.0216	0.0023	0.1229	0.0156	0.0033	0.0029	0.0018	0.0018	0.0319	0.0193	0.0307	0.0696	0.0312	0.0926	0.001
4	rs116550968	47574826	0.85	0.849213100564478	0.79	0.8563340912432	1.30301681734709	1.46319310564193	0.0163	0.0195	0.025	0.0027	0.1517	0.0044	0.0032	0.0854	7e-04	0.1166	0.1237	0.0217	0.0023	0.123	0.0156	0.0033	0.0028	0.0018	0.0018	0.0316	0.0192	0.0307	0.0696	0.0312	0.0927	0.001
4	rs16851681	47578971	0.85	0.849213100564478	0.79	0.8563340912432	1.31332107959631	1.48632725493912	0.0164	0.0194	0.025	0.0027	0.1517	0.0044	0.0032	0.0856	7e-04	0.1166	0.1237	0.0217	0.0023	0.1231	0.0156	0.0033	0.0027	0.0018	0.0018	0.0314	0.0191	0.0307	0.0697	0.0312	0.0928	0.001
4	rs6825063	47580113	0.85	0.849213100564478	0.79	0.8563340912432	1.30301681734709	1.49473839002977	0.0164	0.0194	0.0251	0.0028	0.1515	0.0044	0.0033	0.0854	7e-04	0.1165	0.1237	0.0217	0.0023	0.1232	0.0156	0.0033	0.0027	0.0018	0.0018	0.0312	0.0191	0.0309	0.0697	0.0311	0.0928	0.001
4	rs11732736	47583752	0.85	0.849213100564478	0.79	0.8563340912432	1.34817956929481	1.46148178465141	0.0165	0.0194	0.0251	0.0028	0.1516	0.0045	0.0032	0.0856	7e-04	0.1167	0.1232	0.0217	0.0023	0.1233	0.0156	0.0033	0.0028	0.0017	0.0018	0.0308	0.0191	0.0309	0.0697	0.0311	0.0929	0.0011
4	rs1058793	47584046	0.85	0.849213100564478	0.79	0.8563340912432	1.35610156484635	1.45583671418874	0.0165	0.0194	0.0251	0.0028	0.1516	0.0045	0.0032	0.0856	7e-04	0.1167	0.1232	0.0217	0.0023	0.1233	0.0156	0.0033	0.0028	0.0017	0.0018	0.0308	0.0191	0.0309	0.0697	0.0311	0.0929	0.0011
4	rs7694197	47584682	0.85	0.849213100564478	0.79	0.8563340912432	1.3766634967872	1.52828542329923	0.0165	0.0194	0.0251	0.0028	0.1515	0.0045	0.0032	0.0856	7e-04	0.1167	0.1231	0.0217	0.0023	0.1233	0.0156	0.0033	0.0028	0.0018	0.0018	0.0308	0.0192	0.031	0.0697	0.0311	0.0929	0.0011
4	rs10021442	47589896	0.85	0.849213100564478	0.79	0.8563340912432	1.35706885572427	1.47158322181526	0.0168	0.0192	0.0251	0.0027	0.1515	0.0044	0.0032	0.0854	7e-04	0.1168	0.1232	0.0216	0.0023	0.1239	0.0155	0.0032	0.0028	0.0017	0.0018	0.0308	0.0191	0.031	0.0699	0.0311	0.0929	0.0011
4	rs4145944	47593283	0.85	0.849213100564478	0.79	0.8563340912432	1.37987459661197	1.49387976496244	0.0168	0.0192	0.025	0.0027	0.1515	0.0044	0.0032	0.0854	7e-04	0.1169	0.1232	0.0216	0.0023	0.1239	0.0154	0.0032	0.0028	0.0017	0.0018	0.0308	0.0191	0.031	0.0699	0.0311	0.093	0.0011
4	rs61758585	47597208	0.85	0.849213100564478	0.79	0.8563340912432	1.38279620606202	1.47826655677278	0.0168	0.0192	0.025	0.0027	0.1515	0.0044	0.0032	0.0854	6e-04	0.1169	0.1231	0.0216	0.0023	0.124	0.0154	0.0032	0.0028	0.0017	0.0018	0.0308	0.0191	0.031	0.0699	0.0312	0.093	0.0011
4	rs61759670	47605505	0.85	0.849213100564478	0.79	0.8563340912432	1.38172468097003	1.45412678205718	0.0167	0.0192	0.025	0.0026	0.1515	0.0043	0.0031	0.0853	6e-04	0.1169	0.1231	0.0216	0.0023	0.1242	0.0154	0.0032	0.0027	0.0017	0.0018	0.0308	0.019	0.031	0.07	0.0312	0.093	0.0011
4	rs73238614	47617924	0.85	0.849213100564478	0.79	0.8563340912432	1.3999827469674	1.49302121838603	0.0167	0.0192	0.025	0.0026	0.1516	0.0043	0.0031	0.0853	6e-04	0.1169	0.1231	0.0215	0.0023	0.1243	0.0154	0.0031	0.0027	0.0016	0.0018	0.0308	0.019	0.031	0.07	0.0312	0.093	0.0011
4	rs17462541	47619281	0.85	0.849213100564478	0.79	0.8563340912432	1.40517373218922	1.50092280271037	0.0167	0.0192	0.025	0.0026	0.1516	0.0043	0.0031	0.0853	6e-04	0.1169	0.1231	0.0215	0.0023	0.1243	0.0154	0.0031	0.0027	0.0016	0.0018	0.0308	0.019	0.031	0.07	0.0312	0.0931	0.0011
4	rs35932402	47637291	0.85	0.849213100564478	0.79	0.8563340912432	1.41213888927166	1.50797108869168	0.0167	0.0193	0.025	0.0026	0.1516	0.0043	0.0031	0.0854	6e-04	0.1168	0.123	0.0215	0.0023	0.1244	0.0155	0.0031	0.0027	0.0016	0.0017	0.0307	0.0189	0.031	0.0702	0.0313	0.0931	0.0011
4	rs6825929	47638271	0.85	0.849213100564478	0.79	0.8563340912432	1.41204069958913	1.5186393761786	0.0167	0.0193	0.025	0.0026	0.1516	0.0043	0.0031	0.0854	6e-04	0.1168	0.123	0.0215	0.0023	0.1244	0.0155	0.0031	0.0027	0.0016	0.0017	0.0308	0.0189	0.031	0.0702	0.0313	0.0932	0.0011
4	rs35448556	47641113	0.85	0.849213100564478	0.79	0.8563340912432	1.41705160617799	1.53811356062943	0.0167	0.0193	0.025	0.0026	0.1516	0.0043	0.0031	0.0854	6e-04	0.1168	0.1231	0.0215	0.0023	0.1244	0.0155	0.0031	0.0027	0.0016	0.0017	0.0308	0.0189	0.031	0.0702	0.0313	0.0932	0.0011
4	rs2351796	47649216	0.85	0.849213100564478	0.79	0.8563340912432	1.38679280671181	1.50797108869168	0.0167	0.0193	0.025	0.0026	0.1516	0.0043	0.003	0.0854	6e-04	0.1167	0.1233	0.0215	0.0023	0.1244	0.0155	0.0031	0.0027	0.0016	0.0017	0.0308	0.0188	0.031	0.0702	0.0313	0.0933	0.001
4	rs1317606	47651445	0.85	0.849213100564478	0.79	0.8563340912432	1.36889064566652	1.48615567791392	0.0167	0.0193	0.0249	0.0026	0.1516	0.0042	0.003	0.0854	6e-04	0.1167	0.1233	0.0215	0.0022	0.1245	0.0155	0.0031	0.0027	0.0016	0.0017	0.0308	0.0189	0.031	0.0701	0.0313	0.0933	0.001
4	rs4145945	47651594	0.85	0.849213100564478	0.79	0.8563340912432	1.36598008085084	1.48083835919179	0.0167	0.0193	0.0249	0.0026	0.1516	0.0042	0.003	0.0854	6e-04	0.1167	0.1233	0.0215	0.0022	0.1245	0.0155	0.0031	0.0027	0.0016	0.0017	0.0308	0.0189	0.031	0.0701	0.0313	0.0933	0.001
4	rs77315097	47657088	0.85	0.849213100564478	0.78	0.928434583535755	1.28193297297558	1.3641449805729	0.0167	0.0193	0.0249	0.0026	0.1516	0.0042	0.003	0.0854	6e-04	0.1166	0.1234	0.0215	0.0022	0.1245	0.0155	0.003	0.0027	0.0016	0.0017	0.0308	0.0189	0.031	0.0701	0.0313	0.0932	0.001
4	rs11934749	47667064	0.85	0.849213100564478	0.78	0.928434583535755	1.25740759989395	1.40638197238968	0.0166	0.0193	0.0249	0.0026	0.1516	0.0042	0.003	0.0853	6e-04	0.1166	0.1234	0.0215	0.0022	0.1245	0.0155	0.003	0.0027	0.0016	0.0017	0.0307	0.0189	0.031	0.0702	0.0313	0.0933	0.001
4	rs73238624	47668689	0.85	0.849213100564478	0.78	0.928434583535755	1.25205518793687	1.43175678008556	0.0166	0.0193	0.0249	0.0026	0.1516	0.0042	0.003	0.0853	6e-04	0.1166	0.1234	0.0215	0.0022	0.1245	0.0154	0.003	0.0027	0.0016	0.0017	0.0307	0.0188	0.031	0.0703	0.0313	0.0933	0.001
4	rs4459961	47670902	0.85	0.849213100564478	0.78	0.928434583535755	1.25825351910437	1.49216275035435	0.0166	0.0193	0.0248	0.0026	0.1515	0.0041	0.0029	0.085	6e-04	0.1165	0.1239	0.0215	0.0022	0.1249	0.0154	0.003	0.0026	0.0015	0.0016	0.0306	0.0188	0.0311	0.0705	0.0313	0.0936	0.001
4	rs17601341	47678859	0.84	0.914942008907111	0.78	0.928434583535755	1.07852119366475	1.28753032456135	0.0164	0.0191	0.0245	0.0026	0.1512	0.0039	0.0025	0.0837	5e-04	0.1164	0.1253	0.0215	0.0022	0.127	0.0154	0.0027	0.0022	0.0014	0.0015	0.0301	0.0184	0.031	0.0718	0.0307	0.0944	8e-04
4	rs10517195	47682174	0.84	0.914942008907111	0.78	0.928434583535755	1.04597985956202	1.28937363171454	0.0164	0.0192	0.0245	0.0025	0.1512	0.0037	0.0024	0.0831	5e-04	0.1166	0.1255	0.0216	0.0021	0.1275	0.0155	0.0027	0.0021	0.0013	0.0014	0.03	0.0182	0.0309	0.0721	0.0307	0.095	7e-04
4	rs34579563	47682466	0.84	0.914942008907111	0.78	0.928434583535755	1.0312503093107	1.24276211131586	0.0164	0.0192	0.0245	0.0025	0.1512	0.0037	0.0023	0.0831	5e-04	0.1166	0.1255	0.0216	0.0021	0.1275	0.0155	0.0027	0.0021	0.0013	0.0014	0.03	0.0182	0.0309	0.0721	0.0307	0.095	7e-04
4	rs17654278	47693816	0.83	0.983767787599247	0.78	0.928434583535755	0.975392784014529	1.11867379013551	0.0165	0.0194	0.0244	0.0024	0.1524	0.0037	0.0021	0.0817	4e-04	0.1159	0.1253	0.0213	0.0022	0.128	0.0158	0.0025	0.0019	0.0012	0.0013	0.0297	0.0181	0.0304	0.0728	0.0312	0.0964	6e-04
4	rs115201447	47696261	0.83	0.983767787599247	0.78	0.928434583535755	0.955344276381811	1.0979537006932	0.0165	0.0194	0.0243	0.0024	0.1524	0.0037	0.0021	0.0816	4e-04	0.1159	0.1253	0.0213	0.0022	0.128	0.0158	0.0024	0.0019	0.0012	0.0012	0.0297	0.0181	0.0303	0.0728	0.0312	0.0966	6e-04
4	rs17572939	47705282	0.83	0.983767787599247	0.78	0.928434583535755	0.99784060475208	1.162298723602	0.0165	0.0195	0.0243	0.0024	0.1523	0.0037	0.0021	0.0814	4e-04	0.116	0.1254	0.0213	0.0022	0.1281	0.0158	0.0024	0.0019	0.0012	0.0012	0.0297	0.0181	0.0303	0.0729	0.0312	0.0966	6e-04
4	rs116738606	47713267	0.83	0.983767787599247	0.77	1.00421642385407	0.958041216563262	1.19165781410519	0.0164	0.0198	0.0243	0.0025	0.1526	0.0037	0.0019	0.0801	3e-04	0.116	0.1261	0.0209	0.0021	0.1288	0.0157	0.0022	0.0018	0.0012	0.0011	0.0299	0.018	0.0301	0.0735	0.0311	0.0967	5e-04
4	rs17654423	47722775	0.83	0.983767787599247	0.77	1.00421642385407	0.966066232742308	1.2097001421633	0.0164	0.0198	0.0243	0.0025	0.1526	0.0037	0.0019	0.0801	3e-04	0.116	0.1261	0.0209	0.0021	0.1288	0.0157	0.0022	0.0018	0.0012	0.0011	0.0299	0.018	0.0301	0.0735	0.0311	0.0967	5e-04
4	rs937680	47736734	0.83	0.983767787599247	0.77	1.00421642385407	0.964712718234342	1.21185517447817	0.0164	0.0198	0.0243	0.0025	0.1526	0.0037	0.0018	0.0801	3e-04	0.116	0.1262	0.0209	0.0021	0.129	0.0157	0.0022	0.0018	0.0012	0.0011	0.0298	0.018	0.03	0.0736	0.0311	0.0968	5e-04
4	rs114834437	47781020	0.82	1.05572611347058	0.77	1.00421642385407	0.991588870243549	1.18306748278748	0.0163	0.02	0.0244	0.0025	0.152	0.0036	0.0017	0.0789	3e-04	0.1155	0.1271	0.0205	0.002	0.1306	0.0158	0.002	0.0017	0.0012	0.0011	0.0297	0.018	0.0299	0.074	0.0312	0.0969	5e-04
4	rs6850142	47785016	0.82	1.05572611347058	0.77	1.00421642385407	1.04764111957184	1.18752646550885	0.0163	0.0201	0.0244	0.0025	0.1518	0.0036	0.0016	0.0785	3e-04	0.1155	0.1274	0.0202	0.002	0.1313	0.0158	0.0019	0.0017	0.0012	0.0011	0.0296	0.018	0.0299	0.0742	0.0313	0.0969	5e-04
4	rs114639555	47788193	0.82	1.05572611347058	0.77	1.00421642385407	1.04729129222242	1.19116191752543	0.0163	0.0201	0.0244	0.0025	0.1517	0.0036	0.0016	0.0785	3e-04	0.1155	0.1274	0.0202	0.002	0.1313	0.0158	0.0019	0.0017	0.0012	0.0011	0.0296	0.018	0.0299	0.0742	0.0313	0.0968	5e-04
4	rs62299253	47793543	0.82	1.05572611347058	0.77	1.00421642385407	1.05061655430652	1.20274236753059	0.0163	0.0201	0.0244	0.0025	0.1517	0.0036	0.0016	0.0785	3e-04	0.1156	0.1274	0.0202	0.002	0.1313	0.0158	0.0019	0.0017	0.0012	0.0011	0.0296	0.018	0.0299	0.0742	0.0313	0.0968	5e-04
4	rs73238634	47796907	0.82	1.05572611347058	0.77	1.00421642385407	1.04711639622479	1.19231906662488	0.0163	0.0201	0.0244	0.0025	0.1517	0.0036	0.0016	0.0785	3e-04	0.1156	0.1274	0.0202	0.002	0.1313	0.0158	0.0019	0.0017	0.0012	0.0011	0.0296	0.018	0.0299	0.0742	0.0313	0.0968	5e-04
4	rs74614365	47813312	0.82	1.05572611347058	0.77	1.00421642385407	1.07268720169415	1.24476076834572	0.0163	0.0201	0.0244	0.0025	0.1517	0.0036	0.0016	0.0785	3e-04	0.1156	0.1275	0.0202	0.002	0.1313	0.0158	0.0019	0.0017	0.0012	0.0011	0.0296	0.018	0.0298	0.0743	0.0313	0.0968	5e-04
4	rs79690652	47813732	0.82	1.05572611347058	0.77	1.00421642385407	1.06281615746265	1.23693589729543	0.0163	0.0201	0.0244	0.0025	0.1518	0.0036	0.0016	0.0784	3e-04	0.1156	0.1275	0.0202	0.002	0.1314	0.0158	0.0019	0.0017	0.0012	0.0011	0.0296	0.018	0.0298	0.0743	0.0312	0.0968	5e-04
4	rs17463555	47833456	0.82	1.05572611347058	0.77	1.00421642385407	1.09841562683311	1.28367759819512	0.0162	0.0198	0.0244	0.0025	0.1517	0.0037	0.0016	0.0775	3e-04	0.1176	0.1271	0.02	0.002	0.1313	0.0159	0.0019	0.0016	0.0012	0.0011	0.0297	0.0181	0.0296	0.0744	0.0313	0.0967	4e-04
4	rs2033897	47834151	0.82	1.05572611347058	0.77	1.00421642385407	1.10251902791263	1.30077860936464	0.0162	0.0198	0.0244	0.0025	0.1517	0.0037	0.0016	0.0775	3e-04	0.1176	0.1271	0.02	0.002	0.1313	0.0159	0.0019	0.0016	0.0012	0.0011	0.0297	0.0181	0.0296	0.0744	0.0313	0.0967	4e-04
4	rs2289433	47839929	0.82	1.05572611347058	0.77	1.00421642385407	1.10841714647249	1.30598361252506	0.0162	0.0198	0.0244	0.0025	0.1517	0.0037	0.0016	0.0775	3e-04	0.1176	0.127	0.02	0.002	0.1314	0.0159	0.0019	0.0016	0.0012	0.0011	0.0297	0.0181	0.0295	0.0744	0.0313	0.0967	5e-04
4	rs28412313	47878565	0.82	1.05572611347058	0.77	1.00421642385407	1.12312713050542	1.30010725411928	0.0162	0.0198	0.0243	0.0025	0.1517	0.0037	0.0016	0.0774	3e-04	0.1179	0.127	0.02	0.002	0.1313	0.0159	0.0019	0.0016	0.0012	0.0011	0.0297	0.0181	0.0295	0.0744	0.0313	0.0967	5e-04
4	rs76312106	47878725	0.82	1.05572611347058	0.77	1.00421642385407	1.12276743591664	1.29993942454096	0.0162	0.0198	0.0243	0.0025	0.1517	0.0037	0.0016	0.0774	3e-04	0.1179	0.127	0.02	0.002	0.1313	0.0159	0.0019	0.0016	0.0012	0.0011	0.0297	0.0181	0.0295	0.0744	0.0313	0.0967	5e-04
4	rs4695302	47894684	0.81	1.13085046114427	0.77	1.00421642385407	1.1351129131653	1.29104975705895	0.0162	0.0198	0.0243	0.0025	0.1518	0.0037	0.0016	0.0773	3e-04	0.1182	0.127	0.0199	0.002	0.1313	0.0158	0.0019	0.0016	0.0012	0.0011	0.0298	0.0182	0.0295	0.0745	0.0313	0.0966	5e-04
4	rs115816226	47898336	0.81	1.13085046114427	0.77	1.00421642385407	1.13565481020456	1.28954122747746	0.0162	0.0198	0.0243	0.0025	0.1518	0.0037	0.0016	0.0773	3e-04	0.1182	0.127	0.0199	0.002	0.1313	0.0158	0.0019	0.0016	0.0012	0.0011	0.0298	0.0182	0.0295	0.0745	0.0313	0.0966	5e-04
4	rs77279815	47899708	0.81	1.13085046114427	0.77	1.00421642385407	1.14171292528108	1.30934355418051	0.0162	0.0198	0.0243	0.0025	0.1518	0.0037	0.0016	0.0773	3e-04	0.1182	0.127	0.0199	0.002	0.1313	0.0158	0.0019	0.0016	0.0012	0.0011	0.0298	0.0182	0.0295	0.0745	0.0313	0.0966	5e-04
4	rs12651301	47901476	0.82	1.05572611347058	0.77	1.00421642385407	1.13637749843463	1.28887086680226	0.0162	0.0198	0.0243	0.0025	0.1518	0.0037	0.0016	0.0773	3e-04	0.1181	0.1271	0.0199	0.002	0.1312	0.0158	0.0019	0.0016	0.0012	0.0011	0.0297	0.0182	0.0295	0.0745	0.0313	0.0966	5e-04
4	rs114446717	47927526	0.81	1.13085046114427	0.77	1.00421642385407	1.14352378083282	1.27798589736475	0.0162	0.0198	0.0243	0.0025	0.1516	0.0037	0.0016	0.0773	3e-04	0.1182	0.1271	0.0199	0.002	0.1313	0.0158	0.0019	0.0016	0.0012	0.0011	0.0297	0.0183	0.0295	0.0746	0.0313	0.0965	5e-04
4	rs2882949	47941631	0.81	1.13085046114427	0.77	1.00421642385407	1.14832801491098	1.29507397601808	0.0162	0.0198	0.0243	0.0025	0.1515	0.0037	0.0016	0.0773	3e-04	0.1182	0.1271	0.0199	0.002	0.1313	0.0158	0.0019	0.0016	0.0012	0.0011	0.0297	0.0183	0.0295	0.0746	0.0313	0.0965	5e-04
4	rs2053406	47943436	0.81	1.13085046114427	0.77	1.00421642385407	1.13484200294681	1.24342826815454	0.0162	0.0198	0.0243	0.0025	0.1514	0.0037	0.0016	0.0773	3e-04	0.1182	0.1271	0.0199	0.002	0.1313	0.0158	0.0019	0.0016	0.0012	0.0011	0.0296	0.0183	0.0295	0.0746	0.0313	0.0965	5e-04
4	rs3762859	47953087	0.81	1.13085046114427	0.77	1.00421642385407	1.12465634144754	1.24925978886806	0.0162	0.0198	0.0243	0.0025	0.1512	0.0037	0.0016	0.0774	3e-04	0.1182	0.1272	0.0199	0.002	0.1313	0.0158	0.0019	0.0016	0.0012	0.0011	0.0296	0.0184	0.0295	0.0746	0.0313	0.0965	5e-04
4	rs76537883	47954624	0.81	1.13085046114427	0.77	1.00421642385407	1.10958037162602	1.20025917067854	0.0162	0.0198	0.0243	0.0025	0.1512	0.0038	0.0016	0.0774	3e-04	0.1182	0.1272	0.0198	0.002	0.1313	0.0158	0.0019	0.0016	0.0012	0.0011	0.0297	0.0184	0.0295	0.0746	0.0313	0.0965	5e-04
4	rs10002500	47958679	0.81	1.13085046114427	0.77	1.00421642385407	1.11917300103695	1.27263298011828	0.0163	0.0198	0.0242	0.0025	0.1513	0.0038	0.0017	0.0774	3e-04	0.1182	0.1272	0.0197	0.002	0.1314	0.0158	0.002	0.0016	0.0012	0.0011	0.0298	0.0186	0.0294	0.0747	0.0313	0.096	5e-04
4	rs78169581	47960889	0.81	1.13085046114427	0.77	1.00421642385407	1.10734383060969	1.25176046321541	0.0163	0.0198	0.0242	0.0025	0.1513	0.0038	0.0017	0.0774	3e-04	0.1182	0.1272	0.0197	0.002	0.1314	0.0158	0.002	0.0016	0.0011	0.0011	0.0298	0.0186	0.0294	0.0747	0.0313	0.096	5e-04
4	rs62298342	47969000	0.81	1.13085046114427	0.77	1.00421642385407	1.12393661014255	1.32801774968337	0.0163	0.0199	0.0241	0.0025	0.1512	0.0038	0.0017	0.0774	2e-04	0.118	0.1272	0.0197	0.002	0.1314	0.0158	0.002	0.0017	0.0011	0.0011	0.0298	0.0187	0.0294	0.0748	0.0313	0.096	5e-04
4	rs62298347	47984258	0.81	1.13085046114427	0.77	1.00421642385407	1.13078141586687	1.38226891619957	0.0163	0.0199	0.0242	0.0025	0.1514	0.0038	0.0017	0.0774	2e-04	0.1179	0.1272	0.0196	0.002	0.1313	0.0158	0.002	0.0017	0.0011	0.0011	0.0298	0.0188	0.0294	0.0747	0.0313	0.0959	5e-04
4	rs59363169	48001053	0.81	1.13085046114427	0.77	1.00421642385407	1.12276743591664	1.34538579926424	0.0164	0.0199	0.0241	0.0025	0.1514	0.0038	0.0017	0.0775	2e-04	0.1176	0.1274	0.0196	0.002	0.1314	0.0158	0.002	0.0017	0.0011	0.0011	0.0298	0.0188	0.0294	0.0747	0.0313	0.0958	5e-04
4	rs321623	48024565	0.81	1.13085046114427	0.77	1.00421642385407	1.12672658471798	1.28568746936207	0.0165	0.0199	0.0242	0.0027	0.1517	0.0038	0.0018	0.0771	2e-04	0.1174	0.1275	0.0191	0.002	0.1318	0.0158	0.0022	0.0017	0.0011	0.0011	0.0296	0.0189	0.0291	0.0747	0.0313	0.0957	5e-04
4	rs11733284	48028097	0.81	1.13085046114427	0.77	1.00421642385407	1.17603699214944	1.39380744256387	0.0165	0.02	0.0241	0.0027	0.1518	0.0038	0.0018	0.0771	2e-04	0.1174	0.1276	0.0191	0.0019	0.1318	0.0158	0.0022	0.0017	0.0011	0.0011	0.0297	0.0189	0.0291	0.0747	0.0314	0.0956	5e-04
4	rs11735283	48032711	0.81	1.13085046114427	0.77	1.00421642385407	1.1815364188064	1.36312986389867	0.0166	0.02	0.0241	0.0027	0.1518	0.0038	0.0017	0.077	2e-04	0.1174	0.1275	0.0191	0.0019	0.1319	0.0159	0.0022	0.0017	0.0011	0.0011	0.0296	0.019	0.029	0.0747	0.0314	0.0956	4e-04
4	rs13116684	48037926	0.81	1.13085046114427	0.77	1.00421642385407	1.1682633297477	1.33711859662053	0.0166	0.0201	0.0241	0.0027	0.1518	0.0038	0.0017	0.077	2e-04	0.1174	0.1275	0.0191	0.0019	0.132	0.0159	0.0022	0.0017	0.0011	0.0011	0.0296	0.019	0.029	0.0747	0.0314	0.0956	4e-04
4	rs116227467	48060458	0.81	1.13085046114427	0.77	1.00421642385407	1.26993060637321	1.41539941391637	0.0166	0.0201	0.0241	0.0027	0.1521	0.0039	0.0017	0.0763	2e-04	0.1172	0.128	0.019	0.0018	0.1324	0.0157	0.0021	0.0017	0.0011	0.0011	0.0294	0.0193	0.0289	0.0749	0.0317	0.0953	4e-04
4	rs875179	48073300	0.8	1.20917223849118	0.77	1.00421642385407	1.32193146766053	1.43670407099775	0.0166	0.0201	0.0241	0.0026	0.152	0.0039	0.0017	0.076	2e-04	0.1175	0.1285	0.019	0.0018	0.1328	0.0155	0.0021	0.0016	0.0011	0.0011	0.0291	0.0195	0.0288	0.0751	0.0317	0.095	4e-04
4	rs73244479	48076486	0.8	1.20917223849118	0.77	1.00421642385407	1.33258025729053	1.4515624918416	0.0166	0.0201	0.0242	0.0026	0.1521	0.004	0.0016	0.0759	2e-04	0.1172	0.1286	0.019	0.0017	0.1329	0.0154	0.0021	0.0016	0.0011	0.0011	0.029	0.0196	0.0288	0.0751	0.0317	0.095	4e-04
4	rs62301690	48080119	0.8	1.20917223849118	0.77	1.00421642385407	1.30339790667494	1.38006482828469	0.0166	0.02	0.0242	0.0026	0.1527	0.004	0.0015	0.0758	2e-04	0.1167	0.1289	0.019	0.0017	0.133	0.0153	0.0021	0.0016	0.0011	0.0012	0.029	0.0197	0.0287	0.0751	0.0317	0.095	4e-04
4	rs11724347	48082095	0.8	1.20917223849118	0.77	1.00421642385407	1.30606671775886	1.39346784849493	0.0166	0.02	0.0242	0.0026	0.1527	0.004	0.0015	0.0758	2e-04	0.1167	0.1288	0.019	0.0017	0.133	0.0153	0.0021	0.0016	0.0011	0.0012	0.029	0.0197	0.0287	0.0751	0.0317	0.095	4e-04
4	rs1018199	48086704	0.8	1.20917223849118	0.77	1.00421642385407	1.2916038680959	1.32717560906787	0.0166	0.02	0.0242	0.0026	0.1526	0.004	0.0015	0.0758	2e-04	0.1167	0.1288	0.019	0.0016	0.1331	0.0153	0.0021	0.0016	0.0011	0.0012	0.029	0.0197	0.0286	0.0751	0.0317	0.095	4e-04
4	rs114213307	48088122	0.8	1.20917223849118	0.77	1.00421642385407	1.29540393685302	1.35839431915237	0.0166	0.02	0.0242	0.0026	0.1526	0.004	0.0015	0.0758	2e-04	0.1167	0.1288	0.019	0.0016	0.1331	0.0153	0.0021	0.0016	0.0011	0.0012	0.029	0.0197	0.0286	0.0751	0.0317	0.095	4e-04
4	rs6858664	48088446	0.8	1.20917223849118	0.77	1.00421642385407	1.30482736889275	1.36110000834971	0.0165	0.02	0.0242	0.0026	0.1526	0.004	0.0015	0.0758	2e-04	0.1167	0.1288	0.019	0.0016	0.1331	0.0153	0.002	0.0016	0.0011	0.0012	0.029	0.0197	0.0286	0.0752	0.0317	0.095	4e-04
4	rs76271330	48090824	0.8	1.20917223849118	0.77	1.00421642385407	1.30406491492956	1.34690519359963	0.0165	0.02	0.0242	0.0026	0.1526	0.004	0.0015	0.0758	2e-04	0.1167	0.1288	0.019	0.0016	0.1331	0.0153	0.002	0.0016	0.0011	0.0012	0.029	0.0197	0.0286	0.0752	0.0317	0.095	4e-04
4	rs17470585	48091768	0.8	1.20917223849118	0.77	1.00421642385407	1.30454142880769	1.35062047709933	0.0165	0.02	0.0242	0.0026	0.1526	0.004	0.0015	0.0758	2e-04	0.1167	0.1288	0.019	0.0016	0.1331	0.0153	0.002	0.0016	0.0011	0.0012	0.029	0.0197	0.0286	0.0752	0.0317	0.095	4e-04
4	rs73244485	48094161	0.8	1.20917223849118	0.77	1.00421642385407	1.30759268378827	1.3582252434021	0.0165	0.02	0.0242	0.0026	0.1527	0.0041	0.0015	0.0758	2e-04	0.1167	0.1288	0.019	0.0016	0.1331	0.0153	0.002	0.0016	0.0011	0.0012	0.029	0.0198	0.0286	0.0752	0.0317	0.0949	4e-04
4	rs1466997	48096980	0.8	1.20917223849118	0.77	1.00421642385407	1.33306069248554	1.42238162324571	0.0165	0.02	0.0242	0.0026	0.1527	0.0041	0.0015	0.0758	2e-04	0.1167	0.1288	0.019	0.0016	0.1332	0.0153	0.002	0.0016	0.0011	0.0012	0.029	0.0198	0.0286	0.0752	0.0318	0.0949	4e-04
4	rs35067106	48105221	0.8	1.20917223849118	0.77	1.00421642385407	1.35813317506198	1.43738667323336	0.0165	0.02	0.0242	0.0026	0.1527	0.0041	0.0015	0.0758	2e-04	0.1166	0.1288	0.019	0.0016	0.1332	0.0152	0.0021	0.0017	0.0011	0.0012	0.029	0.0198	0.0285	0.0754	0.0318	0.0948	5e-04
4	rs79738733	48111891	0.8	1.20917223849118	0.76	1.08372498247965	1.36879358941428	1.43226844022645	0.0166	0.02	0.0241	0.0026	0.1526	0.004	0.0015	0.0757	2e-04	0.1166	0.129	0.0189	0.0016	0.1332	0.0152	0.0021	0.0017	0.0011	0.0012	0.0291	0.0199	0.0284	0.0754	0.0319	0.0947	5e-04
4	rs7658300	48115264	0.8	1.20917223849118	0.76	1.08372498247965	1.40105953291081	1.45583671418874	0.0166	0.0201	0.024	0.0026	0.1525	0.004	0.0015	0.0757	2e-04	0.1166	0.129	0.0189	0.0016	0.1332	0.0152	0.0021	0.0017	0.0011	0.0012	0.0291	0.0199	0.0284	0.0754	0.0319	0.0946	5e-04
4	rs117905416	48119663	0.8	1.20917223849118	0.76	1.08372498247965	1.34297219313669	1.37006899803762	0.0165	0.0201	0.024	0.0026	0.1524	0.004	0.0015	0.0757	2e-04	0.1166	0.1291	0.019	0.0016	0.1333	0.0152	0.0021	0.0018	0.0011	0.0012	0.0291	0.0199	0.0284	0.0754	0.0319	0.0946	5e-04
4	rs62298965	48124838	0.8	1.20917223849118	0.76	1.08372498247965	1.33056314409133	1.40723227090452	0.0164	0.02	0.024	0.0027	0.1523	0.0038	0.0015	0.0756	2e-04	0.1164	0.1292	0.019	0.0016	0.1334	0.0152	0.0021	0.0019	0.0012	0.0012	0.0291	0.0199	0.0284	0.0755	0.0319	0.0946	5e-04
4	rs6819804	48129224	0.8	1.20917223849118	0.76	1.08372498247965	1.46075400965211	1.55365169904337	0.0159	0.02	0.0238	0.0027	0.1519	0.0037	0.0016	0.0753	3e-04	0.1161	0.1294	0.019	0.0016	0.1349	0.0152	0.0021	0.0019	0.0012	0.0013	0.0288	0.02	0.0282	0.0759	0.0321	0.0944	6e-04
4	rs16860999	48130546	0.8	1.20917223849118	0.76	1.08372498247965	1.46881581118402	1.5346639656839	0.0158	0.02	0.0238	0.0027	0.1519	0.0037	0.0016	0.0753	3e-04	0.1161	0.1294	0.019	0.0016	0.1349	0.0152	0.0021	0.0019	0.0012	0.0013	0.0288	0.02	0.0282	0.0759	0.0321	0.0944	6e-04
4	rs116661836	48157261	0.8	1.20917223849118	0.76	1.08372498247965	1.5031340008615	1.48684200496486	0.0156	0.02	0.0237	0.0027	0.1518	0.0037	0.0016	0.0752	3e-04	0.1161	0.1295	0.019	0.0016	0.1351	0.0152	0.0021	0.0019	0.0012	0.0013	0.0288	0.02	0.0282	0.076	0.0322	0.0943	7e-04
4	rs115869554	48160861	0.8	1.20917223849118	0.76	1.08372498247965	1.50584772356467	1.48203877803212	0.0156	0.02	0.0237	0.0027	0.1517	0.0037	0.0016	0.0752	3e-04	0.1161	0.1295	0.019	0.0016	0.1351	0.0152	0.0021	0.0019	0.0012	0.0013	0.0288	0.02	0.0282	0.076	0.0322	0.0943	7e-04
4	rs77383531	48164993	0.8	1.20917223849118	0.76	1.08372498247965	1.52640896758429	1.46661671259036	0.0157	0.0199	0.0236	0.0028	0.1515	0.0037	0.0016	0.0751	4e-04	0.1162	0.1296	0.019	0.0016	0.1354	0.0151	0.0021	0.0019	0.0013	0.0013	0.0288	0.0201	0.0283	0.076	0.0322	0.094	8e-04
4	rs7689953	48169769	0.8	1.20917223849118	0.76	1.08372498247965	1.53763923007743	1.50040728016918	0.0157	0.0199	0.0235	0.0028	0.1513	0.0037	0.0016	0.0751	4e-04	0.1163	0.1295	0.019	0.0016	0.1356	0.0151	0.0021	0.0019	0.0013	0.0014	0.0288	0.0201	0.0283	0.076	0.0322	0.0937	8e-04
4	rs2271173	48172266	0.8	1.20917223849118	0.76	1.08372498247965	1.54575160582143	1.52587301040585	0.0157	0.0199	0.0235	0.0028	0.1512	0.0037	0.0016	0.075	4e-04	0.1163	0.1295	0.019	0.0016	0.1356	0.0151	0.0021	0.0019	0.0013	0.0014	0.0289	0.0202	0.0283	0.076	0.0322	0.0937	8e-04
4	rs2089511	48176361	0.8	1.20917223849118	0.76	1.08372498247965	1.54646217392745	1.52570071814425	0.0157	0.0199	0.0235	0.0028	0.1512	0.0037	0.0016	0.0751	4e-04	0.1163	0.1295	0.019	0.0016	0.1356	0.0151	0.0021	0.0019	0.0013	0.0014	0.0288	0.0202	0.0283	0.076	0.0322	0.0937	8e-04
4	rs114978984	48187030	0.8	1.20917223849118	0.76	1.08372498247965	1.5810148267944	1.57527263736057	0.0158	0.0196	0.0234	0.0029	0.1508	0.0037	0.0016	0.0752	5e-04	0.1158	0.1291	0.0191	0.0018	0.136	0.0151	0.002	0.0019	0.0016	0.0016	0.029	0.0203	0.0282	0.0758	0.0322	0.0938	9e-04
4	rs4694887	48190096	0.8	1.20917223849118	0.76	1.08372498247965	1.59895906034147	1.58289420045955	0.0158	0.0196	0.0234	0.0029	0.1508	0.0037	0.0016	0.0753	5e-04	0.1157	0.1291	0.0191	0.0018	0.1361	0.0151	0.002	0.0019	0.0016	0.0016	0.029	0.0203	0.0282	0.0758	0.0323	0.0938	9e-04
4	rs13146503	48191836	0.8	1.20917223849118	0.76	1.08372498247965	1.60204250251979	1.56298624753863	0.0158	0.0196	0.0234	0.0029	0.1507	0.0037	0.0016	0.0753	5e-04	0.1157	0.1291	0.0191	0.0018	0.1361	0.0151	0.002	0.0019	0.0016	0.0016	0.029	0.0203	0.0282	0.0758	0.0323	0.0938	9e-04
4	rs17471142	48195725	0.79	1.29072091625847	0.76	1.08372498247965	1.70297837962998	1.68860184679783	0.0159	0.0194	0.0235	0.0031	0.1504	0.0038	0.0017	0.0753	5e-04	0.1152	0.1285	0.0192	0.0019	0.1366	0.0151	0.002	0.0019	0.0017	0.0016	0.029	0.0204	0.0281	0.0757	0.0325	0.0937	0.001
4	rs16861113	48196001	0.79	1.29072091625847	0.76	1.08372498247965	1.71075982808261	1.63814388845699	0.0159	0.0194	0.0235	0.0032	0.1503	0.0038	0.0017	0.0752	5e-04	0.1152	0.1283	0.0192	0.002	0.1369	0.0151	0.002	0.0019	0.0018	0.0017	0.029	0.0204	0.0281	0.0754	0.0326	0.0937	0.001
4	rs7680282	48196494	0.79	1.29072091625847	0.76	1.08372498247965	1.86711376016195	1.68842685713778	0.0159	0.0194	0.0235	0.0033	0.1501	0.0038	0.0017	0.075	5e-04	0.1149	0.128	0.0193	0.0021	0.1373	0.015	0.002	0.0019	0.0019	0.0017	0.0291	0.0206	0.028	0.0755	0.0327	0.0935	0.001
4	rs34209566	48202996	0.78	1.37552415152317	0.76	1.08372498247965	1.8372566027617	1.61482725149957	0.0159	0.0196	0.0235	0.0035	0.1506	0.0038	0.0017	0.0744	6e-04	0.1134	0.1279	0.0192	0.0022	0.1367	0.0149	0.002	0.0019	0.002	0.0018	0.0295	0.0209	0.0279	0.0759	0.0329	0.094	0.001
4	rs1912164	48210792	0.78	1.37552415152317	0.76	1.08372498247965	1.88547696575622	1.61013530789984	0.0159	0.0196	0.0235	0.0035	0.1507	0.0038	0.0017	0.0743	6e-04	0.1132	0.1278	0.0192	0.0022	0.1366	0.0149	0.002	0.0019	0.0021	0.0018	0.0296	0.0209	0.0279	0.0759	0.033	0.094	0.001
4	rs1509657	48213011	0.78	1.37552415152317	0.76	1.08372498247965	1.94412037278445	1.66570137984392	0.0159	0.0196	0.0235	0.0035	0.1508	0.0038	0.0017	0.0743	6e-04	0.1132	0.1278	0.0191	0.0022	0.1366	0.0149	0.002	0.0019	0.0021	0.0018	0.0296	0.0209	0.0279	0.076	0.033	0.0941	0.001
4	rs7697423	48215021	0.78	1.37552415152317	0.76	1.08372498247965	1.91669225916127	1.69035189221591	0.0159	0.0196	0.0235	0.0035	0.1508	0.0038	0.0017	0.0743	6e-04	0.113	0.1279	0.0191	0.0023	0.1363	0.0149	0.0021	0.0019	0.0021	0.0018	0.0296	0.021	0.0279	0.0759	0.033	0.0941	0.001
4	rs73138478	48220377	0.78	1.37552415152317	0.76	1.08372498247965	1.92172912650432	1.71926641661567	0.016	0.0196	0.0234	0.0035	0.1509	0.0038	0.0017	0.0743	6e-04	0.1126	0.1281	0.0191	0.0023	0.1359	0.0149	0.0021	0.0019	0.0021	0.0019	0.0296	0.0211	0.028	0.0759	0.0331	0.0942	0.001
4	rs11947838	48227694	0.78	1.37552415152317	0.76	1.08372498247965	2.02696430992423	1.67548515802311	0.0161	0.0196	0.0232	0.0037	0.151	0.0038	0.0018	0.0743	7e-04	0.111	0.129	0.0189	0.0026	0.1351	0.0148	0.0022	0.002	0.0022	0.0021	0.0295	0.0213	0.0281	0.0757	0.0333	0.0946	0.0011
4	rs2704423	48227782	0.78	1.37552415152317	0.76	1.08372498247965	1.95270485838046	1.63971174885318	0.0162	0.0196	0.0232	0.0037	0.1513	0.0038	0.0018	0.0742	7e-04	0.1106	0.1292	0.0189	0.0026	0.1349	0.0147	0.0022	0.002	0.0022	0.0021	0.0295	0.0213	0.0281	0.0758	0.0332	0.0947	0.0011
4	rs6826144	48231332	0.77	1.46360790478102	0.76	1.08372498247965	1.89255603908166	1.57146399253474	0.0162	0.0196	0.0229	0.0038	0.1526	0.0038	0.0018	0.0739	6e-04	0.111	0.1294	0.0187	0.0025	0.1341	0.0144	0.0022	0.0019	0.0022	0.002	0.0294	0.0217	0.0269	0.0771	0.0329	0.0952	9e-04
4	rs2464504	48232441	0.77	1.46360790478102	0.76	1.08372498247965	1.89604443744543	1.59156194866268	0.0162	0.0196	0.0229	0.0037	0.1527	0.0038	0.0018	0.0739	6e-04	0.111	0.1294	0.0187	0.0025	0.134	0.0144	0.0022	0.0019	0.0022	0.002	0.0294	0.0217	0.0268	0.0772	0.0329	0.0952	9e-04
4	rs2704390	48245444	0.77	1.46360790478102	0.76	1.08372498247965	1.89233808677518	1.55710792410398	0.0162	0.0196	0.0226	0.0037	0.1533	0.0038	0.0018	0.0741	6e-04	0.111	0.1291	0.0185	0.0024	0.134	0.0144	0.0022	0.0019	0.0022	0.0019	0.0292	0.0219	0.0265	0.0778	0.0329	0.0955	8e-04
4	rs11727166	48255189	0.77	1.46360790478102	0.76	1.08372498247965	1.88580349328039	1.56973326283103	0.0162	0.0196	0.0226	0.0037	0.1535	0.0038	0.0018	0.0741	6e-04	0.111	0.1292	0.0184	0.0023	0.134	0.0144	0.0022	0.0019	0.0022	0.0018	0.0292	0.0219	0.0264	0.0779	0.0329	0.0956	7e-04
4	rs76723198	48271415	0.77	1.46360790478102	0.76	1.08372498247965	1.85173187037366	1.54156436835136	0.0161	0.0196	0.0225	0.0036	0.1534	0.0037	0.0017	0.0743	6e-04	0.1109	0.1291	0.0184	0.0022	0.134	0.0147	0.0024	0.0019	0.0022	0.0018	0.0291	0.0219	0.0261	0.0781	0.0328	0.096	7e-04
4	rs12499189	48272364	0.77	1.46360790478102	0.76	1.08372498247965	1.86429410277691	1.56956020612626	0.0161	0.0196	0.0225	0.0036	0.1534	0.0037	0.0017	0.0743	6e-04	0.1109	0.1291	0.0184	0.0022	0.134	0.0147	0.0024	0.0019	0.0022	0.0018	0.0291	0.0219	0.0261	0.0781	0.0329	0.096	7e-04
4	rs78113629	48272830	0.77	1.46360790478102	0.76	1.08372498247965	1.86234288602961	1.55226954433776	0.0161	0.0196	0.0225	0.0036	0.1534	0.0037	0.0017	0.0743	6e-04	0.1109	0.1291	0.0184	0.0022	0.134	0.0147	0.0024	0.0019	0.0022	0.0018	0.0291	0.0219	0.0261	0.0781	0.0329	0.096	7e-04
4	rs77957873	48297222	0.77	1.46360790478102	0.76	1.08372498247965	1.86819863158503	1.50642345587511	0.0161	0.0195	0.0225	0.0037	0.1535	0.0037	0.0017	0.0743	6e-04	0.1108	0.1291	0.0184	0.0022	0.1341	0.0147	0.0024	0.0019	0.0022	0.0017	0.0289	0.0219	0.0261	0.0781	0.0329	0.096	7e-04
4	rs56308316	48298154	0.77	1.46360790478102	0.76	1.08372498247965	1.87243168690179	1.51571301878985	0.0161	0.0196	0.0225	0.0037	0.1535	0.0037	0.0017	0.0742	6e-04	0.1108	0.1291	0.0184	0.0022	0.1341	0.0147	0.0024	0.0019	0.0022	0.0017	0.0289	0.0219	0.0261	0.0781	0.0329	0.096	7e-04
4	rs13114469	48301237	0.77	1.46360790478102	0.76	1.08372498247965	1.88525929144433	1.54001135500415	0.0161	0.0196	0.0225	0.0036	0.1537	0.0037	0.0017	0.0743	5e-04	0.1109	0.1291	0.0184	0.0022	0.1341	0.0147	0.0024	0.0019	0.0022	0.0017	0.0289	0.0219	0.0259	0.0782	0.0328	0.0961	7e-04
4	rs309890	48302896	0.77	1.46360790478102	0.76	1.08372498247965	1.88264786788126	1.52070557601637	0.0161	0.0196	0.0225	0.0037	0.1536	0.0037	0.0017	0.0743	5e-04	0.1109	0.1291	0.0184	0.0022	0.134	0.0147	0.0024	0.0019	0.0022	0.0017	0.0289	0.0219	0.0259	0.0782	0.0329	0.0961	7e-04
4	rs76991991	48314238	0.77	1.46360790478102	0.75	1.16700258790913	1.8614759029454	1.5012665000156	0.016	0.0195	0.0224	0.0037	0.1537	0.0038	0.0017	0.0742	5e-04	0.1108	0.129	0.0183	0.0022	0.1342	0.0147	0.0024	0.0019	0.0023	0.0017	0.0289	0.0219	0.0259	0.0782	0.0329	0.0962	7e-04
4	rs79082493	48320106	0.77	1.46360790478102	0.75	1.16700258790913	1.83855130543613	1.50143835335027	0.016	0.0195	0.0224	0.0037	0.1537	0.0038	0.0017	0.0742	5e-04	0.1108	0.129	0.0183	0.0022	0.1342	0.0147	0.0024	0.0019	0.0023	0.0017	0.0289	0.0219	0.0259	0.0782	0.0329	0.0962	6e-04
4	rs309880	48324028	0.77	1.46360790478102	0.75	1.16700258790913	1.89789853776926	1.57648477811438	0.016	0.0195	0.0224	0.0037	0.1539	0.0038	0.0017	0.0741	5e-04	0.1107	0.1288	0.0182	0.0021	0.1345	0.0148	0.0024	0.0019	0.0023	0.0016	0.029	0.0219	0.0258	0.0784	0.033	0.0963	6e-04
4	rs10033395	48328044	0.77	1.46360790478102	0.75	1.16700258790913	1.91056647247434	1.58254764251056	0.016	0.0195	0.0223	0.0037	0.1539	0.0038	0.0017	0.0741	5e-04	0.1108	0.1287	0.0182	0.0021	0.1345	0.0148	0.0024	0.0019	0.0023	0.0016	0.029	0.0219	0.0257	0.0785	0.033	0.0963	6e-04
4	rs73246011	48329701	0.77	1.46360790478102	0.75	1.16700258790913	1.92129096025605	1.6078769694037	0.016	0.0195	0.0223	0.0037	0.1539	0.0038	0.0017	0.0741	5e-04	0.1108	0.1287	0.0182	0.0021	0.1345	0.0148	0.0024	0.0019	0.0023	0.0016	0.0291	0.0219	0.0256	0.0785	0.033	0.0963	6e-04
4	rs74645195	48330367	0.77	1.46360790478102	0.75	1.16700258790913	1.92600302026308	1.60336175025709	0.016	0.0195	0.0223	0.0037	0.1538	0.0038	0.0017	0.0741	5e-04	0.1108	0.1287	0.0182	0.0021	0.1345	0.0148	0.0024	0.0019	0.0023	0.0016	0.0291	0.0219	0.0256	0.0786	0.033	0.0963	6e-04
4	rs309874	48335343	0.77	1.46360790478102	0.75	1.16700258790913	1.92786700526937	1.60457719469686	0.0163	0.0195	0.0221	0.0036	0.154	0.0038	0.0016	0.0742	5e-04	0.1107	0.1284	0.0181	0.0021	0.1347	0.0148	0.0023	0.0019	0.0023	0.0016	0.0293	0.022	0.0254	0.0788	0.0331	0.0962	6e-04
4	rs17609346	48336371	0.77	1.46360790478102	0.75	1.16700258790913	1.9318162809717	1.61413201706234	0.0163	0.0195	0.0221	0.0036	0.154	0.0038	0.0016	0.0742	5e-04	0.1107	0.1284	0.0181	0.0021	0.1348	0.0148	0.0023	0.0019	0.0023	0.0016	0.0292	0.022	0.0253	0.0788	0.0331	0.0962	6e-04
4	rs309871	48338582	0.77	1.46360790478102	0.75	1.16700258790913	1.91767738067333	1.53742354451367	0.0163	0.0195	0.0221	0.0036	0.154	0.0038	0.0016	0.0742	5e-04	0.1106	0.1283	0.0181	0.0021	0.1348	0.0148	0.0023	0.0019	0.0023	0.0016	0.0292	0.022	0.0253	0.0788	0.0331	0.0962	6e-04
4	rs2036770	48339304	0.77	1.46360790478102	0.75	1.16700258790913	1.90695975070747	1.51519669529297	0.0163	0.0195	0.0221	0.0036	0.154	0.0038	0.0016	0.0743	5e-04	0.1106	0.1283	0.0181	0.0021	0.1348	0.0148	0.0023	0.0019	0.0023	0.0016	0.0292	0.022	0.0253	0.0788	0.0331	0.0962	6e-04
4	rs75165902	48350787	0.77	1.46360790478102	0.75	1.16700258790913	2.03165016947392	1.55330614238583	0.0161	0.0201	0.0217	0.0037	0.1544	0.0038	0.0017	0.0735	6e-04	0.1093	0.1263	0.0183	0.0024	0.1377	0.0144	0.0021	0.002	0.0026	0.0015	0.0296	0.0218	0.0242	0.0795	0.0334	0.0966	5e-04
4	rs421336	48355959	0.76	1.55499655060948	0.75	1.16700258790913	2.13144342082579	1.63291933206575	0.0161	0.0201	0.0217	0.0037	0.1544	0.0038	0.0017	0.0735	6e-04	0.1093	0.1262	0.0183	0.0024	0.1379	0.0144	0.0021	0.002	0.0026	0.0015	0.0296	0.0218	0.0242	0.0795	0.0334	0.0967	5e-04
4	rs80094460	48363517	0.76	1.55499655060948	0.75	1.16700258790913	2.1681719681077	1.63239701586624	0.0162	0.0201	0.0218	0.0037	0.1545	0.0037	0.0017	0.0734	6e-04	0.1091	0.1261	0.0183	0.0024	0.138	0.0143	0.0021	0.002	0.0027	0.0015	0.0297	0.0218	0.0241	0.0796	0.0334	0.0967	5e-04
4	rs9999482	48371398	0.76	1.55499655060948	0.75	1.16700258790913	2.17684370006302	1.66412979043019	0.0162	0.0201	0.0218	0.0037	0.1545	0.0037	0.0017	0.0734	6e-04	0.1091	0.1261	0.0183	0.0024	0.138	0.0143	0.0021	0.002	0.0027	0.0015	0.0297	0.0218	0.0241	0.0796	0.0334	0.0967	5e-04
4	rs73246016	48371758	0.76	1.55499655060948	0.75	1.16700258790913	2.17638701216121	1.66430440045789	0.0162	0.0201	0.0218	0.0037	0.1545	0.0037	0.0017	0.0734	6e-04	0.1091	0.1261	0.0183	0.0024	0.138	0.0143	0.0021	0.002	0.0027	0.0015	0.0297	0.0218	0.0241	0.0796	0.0334	0.0967	5e-04
4	rs3943122	48382543	0.76	1.55499655060948	0.75	1.16700258790913	2.19284739359837	1.70103301076277	0.0162	0.0201	0.0218	0.0037	0.1545	0.0037	0.0017	0.0734	6e-04	0.1091	0.1261	0.0183	0.0024	0.1381	0.0143	0.0021	0.002	0.0027	0.0015	0.0297	0.0218	0.0241	0.0796	0.0334	0.0967	5e-04
4	rs6843652	48394815	0.76	1.55499655060948	0.75	1.16700258790913	2.19010119809526	1.68440284283014	0.0162	0.0201	0.0218	0.0037	0.1545	0.0037	0.0017	0.0734	6e-04	0.1091	0.1261	0.0183	0.0024	0.1381	0.0143	0.0021	0.002	0.0027	0.0015	0.0297	0.0218	0.0241	0.0796	0.0334	0.0967	5e-04
4	rs80036100	48396167	0.76	1.55499655060948	0.75	1.16700258790913	2.19113089042393	1.68510256834973	0.0162	0.0201	0.0218	0.0037	0.1545	0.0037	0.0017	0.0734	6e-04	0.1091	0.1261	0.0183	0.0024	0.1381	0.0143	0.0021	0.002	0.0026	0.0015	0.0297	0.0218	0.0241	0.0796	0.0334	0.0967	5e-04
4	rs9995939	48398351	0.76	1.55499655060948	0.75	1.16700258790913	2.196625236442	1.68545244739323	0.0162	0.0201	0.0218	0.0037	0.1546	0.0037	0.0017	0.0734	6e-04	0.1091	0.126	0.0183	0.0024	0.1381	0.0143	0.0021	0.002	0.0026	0.0015	0.0297	0.0218	0.0241	0.0796	0.0334	0.0967	5e-04
4	rs78051350	48408478	0.76	1.55499655060948	0.75	1.16700258790913	2.19273294647346	1.66849586692675	0.0162	0.0201	0.0218	0.0037	0.1546	0.0037	0.0017	0.0734	6e-04	0.1091	0.126	0.0183	0.0024	0.1381	0.0143	0.0021	0.002	0.0026	0.0015	0.0297	0.0218	0.0241	0.0796	0.0334	0.0967	5e-04
4	rs115859301	48415362	0.76	1.55499655060948	0.75	1.16700258790913	2.15143107499135	1.59104167816639	0.0162	0.0201	0.0218	0.0037	0.1545	0.0037	0.0017	0.0734	6e-04	0.1091	0.126	0.0183	0.0024	0.138	0.0143	0.0021	0.002	0.0026	0.0015	0.0297	0.0218	0.024	0.0796	0.0335	0.0967	5e-04
4	rs17609600	48422845	0.76	1.55499655060948	0.75	1.16700258790913	2.15302362009925	1.59121509875494	0.0162	0.0201	0.0218	0.0037	0.1545	0.0037	0.0017	0.0734	6e-04	0.109	0.126	0.0183	0.0024	0.138	0.0144	0.0021	0.002	0.0026	0.0015	0.0297	0.0218	0.024	0.0796	0.0335	0.0967	5e-04
4	rs17609614	48424058	0.76	1.55499655060948	0.75	1.16700258790913	2.15313738805148	1.58826734486909	0.0162	0.0201	0.0218	0.0037	0.1546	0.0037	0.0017	0.0734	6e-04	0.109	0.126	0.0183	0.0024	0.138	0.0144	0.0021	0.002	0.0026	0.0015	0.0297	0.0218	0.024	0.0796	0.0335	0.0967	5e-04
4	rs17655832	48427290	0.76	1.55499655060948	0.76	1.08372498247965	2.15131733650238	1.5794291486779	0.0162	0.0201	0.0218	0.0037	0.1546	0.0037	0.0017	0.0734	6e-04	0.109	0.126	0.0183	0.0024	0.138	0.0143	0.0021	0.002	0.0026	0.0015	0.0297	0.0218	0.024	0.0796	0.0335	0.0967	5e-04
4	rs79056230	48434614	0.76	1.55499655060948	0.76	1.08372498247965	2.17250642483424	1.59676609215366	0.0163	0.0202	0.0215	0.0036	0.1555	0.0037	0.0017	0.0734	6e-04	0.1086	0.1261	0.0183	0.0024	0.1382	0.0139	0.0019	0.002	0.0027	0.0015	0.0296	0.0216	0.0237	0.0798	0.0334	0.0972	5e-04
4	rs11730819	48443146	0.76	1.55499655060948	0.76	1.08372498247965	2.18724176682303	1.60666114209584	0.0163	0.0203	0.0215	0.0036	0.1556	0.0037	0.0017	0.0734	6e-04	0.1085	0.1261	0.0183	0.0024	0.1382	0.0139	0.0019	0.002	0.0027	0.0015	0.0296	0.0215	0.0237	0.0798	0.0334	0.0973	5e-04
4	rs6447636	48459365	0.76	1.55499655060948	0.75	1.16700258790913	2.22163478463291	1.66447901324099	0.0163	0.0203	0.0214	0.0036	0.1557	0.0037	0.0017	0.0734	6e-04	0.1084	0.1261	0.0183	0.0024	0.1382	0.0138	0.0019	0.002	0.0027	0.0015	0.0296	0.0215	0.0237	0.0799	0.0334	0.0973	5e-04
4	rs4695383	48465495	0.76	1.55499655060948	0.75	1.16700258790913	2.22025572956917	1.63692459878879	0.0163	0.0203	0.0214	0.0035	0.1557	0.0037	0.0017	0.0734	6e-04	0.1082	0.1262	0.0182	0.0024	0.1382	0.0138	0.0019	0.002	0.0028	0.0015	0.0296	0.0215	0.0237	0.0799	0.0334	0.0974	5e-04
4	rs34386102	48484266	0.76	1.55499655060948	0.75	1.16700258790913	2.17524542888304	1.51055103540686	0.0165	0.0206	0.0211	0.0034	0.1565	0.0036	0.0016	0.0736	7e-04	0.1072	0.1277	0.0183	0.0024	0.1385	0.013	0.0017	0.002	0.0029	0.0015	0.0296	0.0209	0.0231	0.0803	0.0333	0.0976	5e-04
4	rs79858408	48493237	0.76	1.55499655060948	0.75	1.16700258790913	2.19868676740257	1.6023200531938	0.0165	0.0205	0.0211	0.0034	0.1564	0.0035	0.0015	0.0737	7e-04	0.1071	0.1277	0.0185	0.0024	0.1385	0.013	0.0016	0.002	0.0029	0.0015	0.0296	0.0208	0.023	0.0805	0.0332	0.0977	5e-04
4	rs62311296	48494101	0.76	1.55499655060948	0.75	1.16700258790913	2.23037522417499	1.60944038283777	0.0164	0.0205	0.0211	0.0033	0.1566	0.0035	0.0015	0.0734	7e-04	0.1071	0.1279	0.0186	0.0022	0.1385	0.013	0.0016	0.0019	0.0029	0.0015	0.0296	0.0207	0.0231	0.0805	0.0333	0.0978	5e-04
4	rs73246028	48494506	0.76	1.55499655060948	0.76	1.08372498247965	2.23901151535522	1.62908960334225	0.0164	0.0205	0.0211	0.0033	0.1566	0.0035	0.0015	0.0734	7e-04	0.1071	0.1279	0.0186	0.0022	0.1385	0.0129	0.0016	0.0019	0.0029	0.0015	0.0296	0.0208	0.0231	0.0805	0.0333	0.0978	5e-04
4	rs17472141	48497594	0.76	1.55499655060948	0.76	1.08372498247965	2.27482199220459	1.61934738919526	0.0164	0.0205	0.021	0.0033	0.1567	0.0035	0.0015	0.0735	7e-04	0.1069	0.1279	0.0186	0.0023	0.1384	0.0129	0.0016	0.0019	0.0029	0.0015	0.0296	0.0208	0.0229	0.0806	0.0334	0.0979	5e-04
4	rs75783278	48538275	0.76	1.55499655060948	0.76	1.08372498247965	2.3016248853809	1.6370987745945	0.0164	0.0205	0.021	0.0033	0.1568	0.0034	0.0015	0.0735	7e-04	0.1068	0.128	0.0185	0.0023	0.1383	0.0129	0.0016	0.0019	0.0029	0.0015	0.0296	0.0209	0.0228	0.0807	0.0334	0.098	5e-04
4	rs79523220	48545372	0.76	1.55499655060948	0.75	1.16700258790913	2.31256039902129	1.6538326886222	0.0164	0.0205	0.021	0.0033	0.1568	0.0034	0.0015	0.0735	7e-04	0.1068	0.128	0.0185	0.0023	0.1383	0.0129	0.0016	0.0019	0.0029	0.0015	0.0296	0.0209	0.0228	0.0807	0.0334	0.098	5e-04
4	rs11732827	48575521	0.76	1.55499655060948	0.75	1.16700258790913	2.33424740657972	1.60770327116388	0.0164	0.0205	0.0208	0.0033	0.1571	0.0034	0.0015	0.0736	6e-04	0.1065	0.1281	0.0185	0.0023	0.1381	0.0129	0.0015	0.0019	0.003	0.0015	0.0295	0.0211	0.0225	0.081	0.0336	0.0981	6e-04
4	rs776590	48591150	0.76	1.55499655060948	0.75	1.16700258790913	2.32852790848674	1.60961410979862	0.0164	0.0205	0.0208	0.0033	0.1571	0.0034	0.0015	0.0736	6e-04	0.1065	0.1281	0.0185	0.0023	0.138	0.0129	0.0015	0.0019	0.003	0.0015	0.0295	0.0211	0.0225	0.081	0.0336	0.0982	6e-04
4	rs112946728	48634789	0.76	1.55499655060948	0.75	1.16700258790913	2.29082202348452	1.58653376565252	0.0164	0.0205	0.0208	0.0033	0.1573	0.0033	0.0015	0.0736	6e-04	0.1064	0.1282	0.0185	0.0024	0.1381	0.0129	0.0015	0.0019	0.003	0.0015	0.0295	0.0211	0.0224	0.0811	0.0334	0.0982	6e-04
4	rs114111895	48644236	0.76	1.55499655060948	0.76	1.08372498247965	2.30755592914867	1.64772880148492	0.0164	0.0206	0.0207	0.0033	0.1573	0.0033	0.0015	0.0734	6e-04	0.1064	0.1282	0.0185	0.0024	0.1382	0.0129	0.0015	0.0019	0.003	0.0015	0.0295	0.0211	0.0224	0.0811	0.0334	0.0983	6e-04
4	rs77792955	48646616	0.76	1.55499655060948	0.76	1.08372498247965	2.30802131520699	1.65697315606613	0.0164	0.0205	0.0207	0.0033	0.1573	0.0033	0.0015	0.0735	6e-04	0.1064	0.1282	0.0185	0.0024	0.1382	0.0129	0.0015	0.0019	0.003	0.0015	0.0295	0.0211	0.0224	0.0812	0.0334	0.0983	6e-04
4	rs112264841	48647376	0.76	1.55499655060948	0.76	1.08372498247965	2.31267682320836	1.66290759741697	0.0164	0.0205	0.0207	0.0033	0.1573	0.0033	0.0015	0.0735	6e-04	0.1064	0.1282	0.0185	0.0024	0.1382	0.0129	0.0015	0.0019	0.003	0.0015	0.0295	0.0211	0.0224	0.0812	0.0334	0.0983	6e-04
4	rs6834782	48648962	0.76	1.55499655060948	0.76	1.08372498247965	2.31256039902129	1.65976543627707	0.0164	0.0205	0.0207	0.0033	0.1573	0.0033	0.0015	0.0735	6e-04	0.1064	0.1282	0.0185	0.0024	0.1382	0.0129	0.0015	0.0019	0.003	0.0015	0.0295	0.0211	0.0224	0.0812	0.0334	0.0983	6e-04
4	rs77422573	48655647	0.76	1.55499655060948	0.76	1.08372498247965	2.30360135810532	1.6360537619452	0.0164	0.0205	0.0207	0.0033	0.1573	0.0033	0.0015	0.0735	6e-04	0.1064	0.1282	0.0185	0.0024	0.1382	0.0129	0.0015	0.0019	0.003	0.0015	0.0295	0.0211	0.0224	0.0812	0.0334	0.0983	6e-04
4	rs17575937	48674943	0.76	1.55499655060948	0.76	1.08372498247965	2.29372442064301	1.61986906760371	0.0164	0.0205	0.0207	0.0033	0.1573	0.0033	0.0015	0.0734	6e-04	0.1065	0.1282	0.0185	0.0024	0.1382	0.0129	0.0015	0.0019	0.003	0.0015	0.0295	0.0211	0.0224	0.0811	0.0334	0.0984	6e-04
4	rs12509766	48685806	0.76	1.55499655060948	0.76	1.08372498247965	2.29221502734451	1.64249961725685	0.0164	0.0205	0.0207	0.0033	0.1574	0.0033	0.0015	0.0734	6e-04	0.1065	0.1282	0.0185	0.0024	0.1382	0.0129	0.0015	0.0019	0.003	0.0015	0.0295	0.0211	0.0224	0.0811	0.0334	0.0984	6e-04
4	rs35726605	48685989	0.76	1.55499655060948	0.76	1.08372498247965	2.28977744848486	1.63274522384517	0.0164	0.0205	0.0207	0.0033	0.1574	0.0033	0.0015	0.0734	6e-04	0.1065	0.1282	0.0185	0.0024	0.1382	0.0129	0.0015	0.0019	0.003	0.0015	0.0295	0.0211	0.0224	0.0811	0.0334	0.0984	6e-04
4	rs115097924	48720733	0.76	1.55499655060948	0.76	1.08372498247965	2.28003544383492	1.60700850695012	0.0164	0.0206	0.0206	0.0032	0.1576	0.0033	0.0015	0.0735	6e-04	0.1063	0.1282	0.0186	0.0024	0.1381	0.0129	0.0014	0.0019	0.003	0.0015	0.0294	0.0211	0.0224	0.0812	0.0333	0.0984	6e-04
4	rs11732876	48720985	0.76	1.55499655060948	0.75	1.16700258790913	2.27945598245234	1.60752957579823	0.0164	0.0206	0.0206	0.0032	0.1576	0.0033	0.0015	0.0735	6e-04	0.1063	0.1282	0.0186	0.0024	0.1381	0.0129	0.0014	0.0019	0.003	0.0015	0.0294	0.0211	0.0224	0.0812	0.0333	0.0984	6e-04
4	rs13106353	48728233	0.76	1.55499655060948	0.75	1.16700258790913	2.26729821525353	1.57804345669447	0.0163	0.0206	0.0206	0.0032	0.1577	0.0033	0.0014	0.0735	6e-04	0.1062	0.1282	0.0186	0.0024	0.138	0.013	0.0014	0.0019	0.003	0.0015	0.0294	0.0211	0.0223	0.0813	0.0333	0.0985	6e-04
4	rs74614049	48743655	0.76	1.55499655060948	0.75	1.16700258790913	2.29070595206457	1.62160818069263	0.0163	0.0206	0.0205	0.0032	0.1577	0.0033	0.0014	0.0735	7e-04	0.1062	0.1282	0.0186	0.0024	0.138	0.013	0.0014	0.0019	0.003	0.0015	0.0294	0.0211	0.0223	0.0813	0.0334	0.0985	6e-04
4	rs1517674	48778975	0.76	1.55499655060948	0.75	1.16700258790913	2.2660257527125	1.62056467868462	0.0163	0.0206	0.0205	0.0032	0.158	0.0032	0.0014	0.0735	7e-04	0.1059	0.1282	0.0187	0.0024	0.1378	0.013	0.0014	0.0016	0.0031	0.0015	0.0294	0.0211	0.0224	0.0814	0.0333	0.0985	6e-04
4	rs56244749	48782885	0.76	1.55499655060948	0.75	1.16700258790913	2.25620083289864	1.63291933206575	0.0163	0.0206	0.0205	0.0032	0.158	0.0032	0.0014	0.0735	7e-04	0.1059	0.1282	0.0187	0.0024	0.1378	0.013	0.0014	0.0016	0.0031	0.0015	0.0295	0.0211	0.0224	0.0814	0.0333	0.0985	6e-04
4	rs2354937	48794403	0.76	1.55499655060948	0.75	1.16700258790913	2.27435875957663	1.67915628767088	0.0162	0.0206	0.0205	0.0031	0.1581	0.0032	0.0014	0.0735	7e-04	0.1059	0.1281	0.0187	0.0024	0.1379	0.013	0.0014	0.0016	0.0031	0.0015	0.0295	0.0212	0.0224	0.0814	0.0333	0.0985	6e-04
4	rs55755048	48804094	0.76	1.55499655060948	0.75	1.16700258790913	2.26671979474441	1.67251417373008	0.0162	0.0206	0.0204	0.0031	0.1583	0.0032	0.0014	0.0734	7e-04	0.1056	0.1282	0.0188	0.0024	0.1377	0.0133	0.0013	0.0016	0.0031	0.0015	0.0295	0.0212	0.0224	0.0816	0.0335	0.0983	5e-04
4	rs7665209	48814687	0.76	1.55499655060948	0.75	1.16700258790913	2.27320081045128	1.72119663100574	0.0162	0.0206	0.0203	0.0031	0.1584	0.0032	0.0014	0.0734	7e-04	0.1056	0.1282	0.0188	0.0024	0.1376	0.0135	0.0013	0.0016	0.0031	0.0015	0.0296	0.0211	0.0224	0.0816	0.0336	0.0983	5e-04
4	rs34738700	48816857	0.76	1.55499655060948	0.75	1.16700258790913	2.27389555721959	1.73085249255402	0.0162	0.0206	0.0203	0.0031	0.1584	0.0032	0.0014	0.0734	7e-04	0.1055	0.1283	0.0188	0.0024	0.1376	0.0134	0.0013	0.0016	0.0031	0.0015	0.0296	0.0211	0.0224	0.0816	0.0336	0.0982	5e-04
4	rs17576196	48817703	0.76	1.55499655060948	0.75	1.16700258790913	2.27551689789522	1.75546676147816	0.0162	0.0206	0.0203	0.0031	0.1584	0.0032	0.0014	0.0734	7e-04	0.1055	0.1283	0.0188	0.0024	0.1375	0.0134	0.0013	0.0016	0.0031	0.0015	0.0296	0.0211	0.0224	0.0816	0.0336	0.0982	5e-04
4	rs75060373	48829545	0.76	1.55499655060948	0.75	1.16700258790913	2.20716853651883	1.65679866208556	0.0162	0.0205	0.0203	0.0031	0.1584	0.0032	0.0014	0.0734	7e-04	0.1055	0.1285	0.0189	0.0024	0.1374	0.0134	0.0013	0.0016	0.0031	0.0015	0.0296	0.0211	0.0224	0.0816	0.0336	0.0982	5e-04
4	rs114223690	48855647	0.76	1.55499655060948	0.76	1.08372498247965	2.18872851959935	1.77995524554897	0.0162	0.0205	0.0203	0.003	0.1583	0.0032	0.0014	0.0736	7e-04	0.1055	0.1288	0.0189	0.0023	0.137	0.0134	0.0013	0.0016	0.003	0.0015	0.0296	0.0211	0.0224	0.0817	0.0336	0.0982	5e-04
4	rs116423847	48856052	0.76	1.55499655060948	0.76	1.08372498247965	2.18907166300966	1.77448951004299	0.0162	0.0205	0.0203	0.003	0.1583	0.0032	0.0014	0.0736	7e-04	0.1055	0.1288	0.0189	0.0023	0.137	0.0134	0.0013	0.0016	0.003	0.0015	0.0296	0.0211	0.0224	0.0817	0.0336	0.0982	5e-04
4	rs73246044	48865758	0.76	1.55499655060948	0.76	1.08372498247965	2.17992715893967	1.79760321380884	0.0162	0.0206	0.0203	0.0031	0.1583	0.0032	0.0014	0.0737	7e-04	0.1055	0.1289	0.019	0.0023	0.1368	0.0134	0.0013	0.0016	0.003	0.0015	0.0297	0.0211	0.0224	0.0817	0.0336	0.0982	6e-04
4	rs73246046	48902040	0.76	1.55499655060948	0.76	1.08372498247965	2.1691982950434	1.78418845691016	0.0162	0.0205	0.0203	0.0031	0.1583	0.0032	0.0014	0.0737	7e-04	0.1055	0.129	0.019	0.0023	0.1367	0.0134	0.0013	0.0016	0.003	0.0015	0.0297	0.0211	0.0224	0.0817	0.0336	0.0981	6e-04
4	rs73246050	48931306	0.76	1.55499655060948	0.76	1.08372498247965	2.17935604088983	1.83208852327631	0.0162	0.0206	0.0203	0.0031	0.1582	0.0032	0.0014	0.0738	7e-04	0.1055	0.1292	0.0191	0.0022	0.1365	0.0134	0.0013	0.0016	0.003	0.0015	0.0297	0.0211	0.0224	0.0817	0.0336	0.098	6e-04
4	rs2572336	48933610	0.76	1.55499655060948	0.76	1.08372498247965	2.17798555625531	1.78648205476011	0.0163	0.0206	0.0203	0.0031	0.1582	0.0032	0.0014	0.074	7e-04	0.1054	0.1292	0.0192	0.0022	0.1364	0.0134	0.0013	0.0016	0.003	0.0015	0.0297	0.021	0.0224	0.0817	0.0336	0.098	6e-04
4	rs12504699	48934298	0.76	1.55499655060948	0.76	1.08372498247965	2.17547372993916	1.81067885432161	0.0163	0.0206	0.0203	0.0031	0.1582	0.0032	0.0014	0.0741	7e-04	0.1054	0.1292	0.0192	0.0022	0.1364	0.0134	0.0013	0.0016	0.003	0.0015	0.0297	0.021	0.0224	0.0817	0.0336	0.098	6e-04
4	rs77519782	48940157	0.75	1.64971298194441	0.76	1.08372498247965	2.18404064554619	1.71786282551174	0.0163	0.0206	0.0205	0.0031	0.1587	0.0032	0.0014	0.0742	7e-04	0.1052	0.129	0.0191	0.0022	0.136	0.0134	0.0013	0.0016	0.003	0.0015	0.0295	0.0209	0.0222	0.0819	0.0336	0.098	6e-04
4	rs56154341	48941602	0.75	1.64971298194441	0.75	1.16700258790913	2.18769919424897	1.71768738854573	0.0164	0.0206	0.0205	0.0031	0.1588	0.0032	0.0014	0.074	7e-04	0.1053	0.1289	0.0191	0.0022	0.136	0.0134	0.0013	0.0016	0.003	0.0015	0.0294	0.0208	0.0222	0.082	0.0336	0.0981	7e-04
4	rs2572325	48951958	0.75	1.64971298194441	0.75	1.16700258790913	2.27435875957663	1.83651649002992	0.0164	0.0205	0.0207	0.0031	0.1593	0.0032	0.0014	0.0741	8e-04	0.1051	0.1287	0.019	0.0022	0.1357	0.0134	0.0013	0.0015	0.0031	0.0015	0.0292	0.0208	0.022	0.0821	0.0336	0.0981	7e-04
4	rs76500931	48958386	0.75	1.64971298194441	0.75	1.16700258790913	2.28200596567124	1.83740226642596	0.0164	0.0205	0.0207	0.0032	0.1595	0.0032	0.0015	0.074	8e-04	0.105	0.1287	0.019	0.0022	0.1356	0.0134	0.0013	0.0015	0.0031	0.0015	0.0292	0.021	0.022	0.0821	0.0337	0.098	7e-04
4	rs76213963	48961574	0.75	1.64971298194441	0.75	1.16700258790913	2.26556309595788	1.72734034833956	0.0165	0.0205	0.0208	0.0032	0.1596	0.0032	0.0015	0.074	8e-04	0.1048	0.1286	0.0191	0.0022	0.1355	0.0135	0.0013	0.0015	0.0031	0.0015	0.0292	0.021	0.022	0.0821	0.0338	0.098	8e-04
4	rs2572355	48967493	0.75	1.64971298194441	0.75	1.16700258790913	2.25400655244666	1.72646247669205	0.0165	0.0205	0.0208	0.0032	0.1597	0.0032	0.0015	0.0739	8e-04	0.1047	0.1285	0.0191	0.0022	0.1353	0.0135	0.0013	0.0015	0.0031	0.0015	0.0292	0.0211	0.022	0.0821	0.0338	0.0979	8e-04
4	rs73150293	48971155	0.75	1.64971298194441	0.74	1.25408873140077	2.20992165285557	1.70366104732274	0.0167	0.0202	0.0206	0.0033	0.1621	0.0032	0.0016	0.0732	8e-04	0.1036	0.1277	0.0193	0.0021	0.1344	0.0135	0.0013	0.0014	0.0031	0.0015	0.0294	0.0211	0.0224	0.0824	0.0339	0.0983	8e-04
4	rs76055479	48974783	0.75	1.64971298194441	0.73	1.34502026156262	2.24500566019756	1.61917350209009	0.0168	0.0201	0.0203	0.0034	0.1634	0.0032	0.0017	0.0728	8e-04	0.1032	0.1275	0.0194	0.002	0.1339	0.0134	0.0013	0.0014	0.0031	0.0014	0.0294	0.021	0.0226	0.0826	0.0339	0.0985	8e-04
4	rs10027569	48975168	0.75	1.64971298194441	0.73	1.34502026156262	2.26394403636367	1.66744785178573	0.0168	0.0201	0.0203	0.0034	0.1635	0.0032	0.0017	0.0728	8e-04	0.1032	0.1275	0.0195	0.002	0.1339	0.0134	0.0013	0.0014	0.0031	0.0014	0.0294	0.021	0.0226	0.0826	0.0339	0.0985	8e-04
4	rs4552435	48982359	0.75	1.64971298194441	0.73	1.34502026156262	2.27991954778076	1.65679866208556	0.0171	0.0201	0.0201	0.0035	0.1644	0.0031	0.0018	0.0727	8e-04	0.1027	0.1273	0.0195	0.002	0.1334	0.0134	0.0012	0.0014	0.003	0.0014	0.0296	0.0209	0.0226	0.0826	0.0339	0.0985	8e-04
4	rs3747690	48988450	0.75	1.64971298194441	0.73	1.34502026156262	2.3266612848276	1.70646495028405	0.0171	0.02	0.0201	0.0036	0.1646	0.0031	0.0018	0.0727	8e-04	0.1026	0.1273	0.0196	0.002	0.1332	0.0134	0.0012	0.0014	0.003	0.0014	0.0296	0.0209	0.0226	0.0827	0.0339	0.0985	8e-04
4	rs74947937	48988893	0.75	1.64971298194441	0.73	1.34502026156262	2.31547156461957	1.68230392701028	0.0171	0.02	0.02	0.0036	0.1647	0.0031	0.0018	0.0727	8e-04	0.1026	0.1273	0.0196	0.002	0.1332	0.0134	0.0012	0.0014	0.003	0.0014	0.0296	0.0209	0.0226	0.0827	0.0339	0.0985	8e-04
4	rs116679815	48991320	0.75	1.64971298194441	0.73	1.34502026156262	2.33202911200158	1.61500106725676	0.0171	0.02	0.02	0.0036	0.1648	0.0031	0.0019	0.0726	8e-04	0.1026	0.1273	0.0196	0.002	0.1332	0.0134	0.0012	0.0014	0.003	0.0014	0.0296	0.0209	0.0226	0.0827	0.0339	0.0985	8e-04
4	rs73246061	48991893	0.75	1.64971298194441	0.73	1.34502026156262	2.32922801522525	1.61413201706234	0.0171	0.02	0.02	0.0036	0.1648	0.0031	0.0019	0.0726	8e-04	0.1026	0.1272	0.0196	0.002	0.1332	0.0134	0.0012	0.0014	0.003	0.0014	0.0296	0.0209	0.0226	0.0827	0.0339	0.0985	8e-04
4	rs35457350	48995286	0.75	1.64971298194441	0.73	1.34502026156262	2.37487802257125	1.51898371205166	0.0171	0.02	0.0199	0.0037	0.165	0.0031	0.0019	0.0726	8e-04	0.1024	0.1271	0.0197	0.002	0.1333	0.0133	0.0012	0.0014	0.003	0.0014	0.0296	0.0208	0.0226	0.0827	0.0339	0.0987	8e-04
4	rs116465003	48997630	0.75	1.64971298194441	0.73	1.34502026156262	2.36631192042636	1.4818672801143	0.0171	0.02	0.0198	0.0037	0.1651	0.0031	0.0019	0.0726	8e-04	0.1023	0.1271	0.0197	0.002	0.1334	0.0133	0.0012	0.0014	0.003	0.0014	0.0296	0.0208	0.0226	0.0827	0.0338	0.0987	8e-04
4	rs73246063	49006283	0.75	1.64971298194441	0.73	1.34502026156262	2.45917358572756	1.62021686744974	0.0171	0.02	0.0197	0.0038	0.1653	0.0031	0.002	0.0725	8e-04	0.102	0.1271	0.0197	0.002	0.1335	0.0133	0.0012	0.0013	0.003	0.0014	0.0296	0.0207	0.0226	0.0828	0.0338	0.0988	8e-04
4	rs77730715	49029423	0.75	1.64971298194441	0.73	1.34502026156262	2.63727245190052	1.69210220797034	0.017	0.02	0.0195	0.004	0.1656	0.0031	0.0021	0.0724	8e-04	0.1014	0.1272	0.0198	0.0019	0.1338	0.0132	0.0012	0.0013	0.003	0.0014	0.0297	0.0207	0.0224	0.0829	0.0337	0.099	8e-04
4	rs76687852	49029974	0.75	1.64971298194441	0.73	1.34502026156262	2.63872814849278	1.69315252704134	0.017	0.02	0.0195	0.004	0.1656	0.0031	0.002	0.0724	8e-04	0.1014	0.1272	0.0198	0.0019	0.1338	0.0132	0.0012	0.0013	0.003	0.0014	0.0297	0.0207	0.0224	0.0829	0.0337	0.0989	8e-04
4	rs73246070	49052164	0.75	1.64971298194441	0.73	1.34502026156262	2.65937680598865	1.68055512958787	0.017	0.02	0.0195	0.004	0.1657	0.0031	0.0021	0.0723	8e-04	0.1013	0.1272	0.0199	0.0019	0.1338	0.0132	0.0012	0.0013	0.003	0.0014	0.0297	0.0207	0.0224	0.0829	0.0337	0.099	8e-04
4	rs55688634	49061604	0.75	1.64971298194441	0.73	1.34502026156262	2.953596026528	1.58445385616412	0.017	0.0199	0.0191	0.0042	0.1666	0.0031	0.0023	0.0721	8e-04	0.1	0.1272	0.0201	0.002	0.1339	0.0132	0.0011	0.0013	0.003	0.0014	0.0298	0.0205	0.0224	0.0831	0.0337	0.0992	8e-04
4	rs11725957	49062892	0.75	1.64971298194441	0.73	1.34502026156262	2.95259222522233	1.60770327116388	0.017	0.0199	0.0191	0.0042	0.1666	0.0031	0.0023	0.0721	8e-04	0.1	0.1272	0.0201	0.002	0.1339	0.0132	0.0011	0.0013	0.0031	0.0014	0.0298	0.0205	0.0223	0.0831	0.0337	0.0992	8e-04
4	rs1051447	49063872	0.75	1.64971298194441	0.73	1.34502026156262	2.96012317409991	1.62595720695874	0.017	0.0199	0.0191	0.0042	0.1666	0.0031	0.0024	0.0721	9e-04	0.0999	0.1272	0.0201	0.002	0.1338	0.0132	0.0012	0.0013	0.0031	0.0014	0.0298	0.0205	0.0223	0.0832	0.0337	0.0991	9e-04
4	rs77968392	49065931	0.75	1.64971298194441	0.73	1.34502026156262	2.94920513527625	1.55658941408512	0.017	0.0199	0.0191	0.0042	0.1666	0.0031	0.0024	0.0721	9e-04	0.0999	0.1272	0.0201	0.002	0.1338	0.0132	0.0012	0.0013	0.0031	0.0014	0.0298	0.0205	0.0223	0.0832	0.0337	0.0991	9e-04
4	rs76716524	49069684	0.75	1.64971298194441	0.73	1.34502026156262	2.94080506794422	1.53673357693506	0.017	0.0199	0.0191	0.0042	0.1666	0.0031	0.0024	0.0721	9e-04	0.0999	0.1272	0.0201	0.002	0.1338	0.0132	0.0012	0.0013	0.0031	0.0014	0.0298	0.0205	0.0223	0.0832	0.0337	0.0991	9e-04
4	rs10938550	49082797	0.75	1.64971298194441	0.73	1.34502026156262	2.90677582352461	1.55123305424395	0.017	0.0199	0.0191	0.0042	0.1666	0.0031	0.0024	0.0722	9e-04	0.0998	0.1272	0.0201	0.002	0.1338	0.0132	0.0012	0.0013	0.0031	0.0014	0.0298	0.0205	0.0223	0.0831	0.0337	0.0991	8e-04
4	rs6825482	49085414	0.75	1.64971298194441	0.73	1.34502026156262	2.89828677718216	1.52931949792613	0.017	0.0199	0.0191	0.0042	0.1666	0.0031	0.0024	0.0722	9e-04	0.0998	0.1272	0.0201	0.002	0.1338	0.0132	0.0012	0.0013	0.0031	0.0014	0.0298	0.0205	0.0223	0.0831	0.0337	0.0991	8e-04
4	rs116273792	49087007	0.75	1.64971298194441	0.73	1.34502026156262	2.88781044168303	1.51278755317411	0.017	0.0199	0.0191	0.0042	0.1666	0.0031	0.0024	0.0722	9e-04	0.0998	0.1272	0.0201	0.002	0.1338	0.0132	0.0012	0.0013	0.0031	0.0014	0.0298	0.0205	0.0223	0.0831	0.0336	0.0991	8e-04
4	rs2874073	52684820	0.75	1.64971298194441	0.73	1.34502026156262	2.21451264932547	1.48238178337587	0.0168	0.0199	0.0194	0.0034	0.1683	0.0032	0.0015	0.0717	9e-04	0.0977	0.128	0.0203	0.002	0.1343	0.0134	0.0011	0.0012	0.003	0.0013	0.0299	0.0205	0.023	0.0835	0.0339	0.0984	9e-04
4	rs76691167	52698842	0.74	1.74777870808855	0.73	1.34502026156262	2.16577782101183	1.50023544556827	0.0168	0.0201	0.0195	0.0034	0.1684	0.0032	0.0014	0.0717	9e-04	0.0975	0.128	0.0203	0.002	0.1345	0.0134	0.0011	0.0012	0.003	0.0013	0.0299	0.0205	0.0231	0.0832	0.0339	0.0984	9e-04
4	rs6554329	52703265	0.74	1.74777870808855	0.73	1.34502026156262	2.1264560611266	1.38650918024027	0.0168	0.0204	0.0195	0.0033	0.1686	0.0033	0.0014	0.0717	9e-04	0.0973	0.128	0.0203	0.002	0.1348	0.0134	0.0011	0.0012	0.003	0.0013	0.0299	0.0205	0.0231	0.0828	0.0339	0.0985	9e-04
4	rs75552905	52720097	0.74	1.74777870808855	0.73	1.34502026156262	2.1021412513734	1.37633616109275	0.0168	0.0204	0.0195	0.0033	0.1686	0.0033	0.0014	0.0718	9e-04	0.0972	0.128	0.0203	0.002	0.1348	0.0134	0.0011	0.0012	0.003	0.0013	0.0298	0.0205	0.0231	0.0827	0.0339	0.0985	9e-04
4	rs59089331	52741541	0.74	1.74777870808855	0.73	1.34502026156262	2.0843314502684	1.33121870528962	0.0168	0.0206	0.0196	0.0032	0.1689	0.0033	0.0013	0.0718	9e-04	0.0969	0.128	0.0203	0.002	0.135	0.0134	0.0012	0.0013	0.0029	0.0013	0.0298	0.0206	0.0231	0.0823	0.0339	0.0985	9e-04
4	rs74694748	52744338	0.74	1.74777870808855	0.73	1.34502026156262	2.07960561546795	1.33694996739528	0.0168	0.0206	0.0196	0.0032	0.1689	0.0033	0.0013	0.0718	9e-04	0.0969	0.1281	0.0203	0.0019	0.135	0.0134	0.0012	0.0013	0.0029	0.0013	0.0297	0.0205	0.0231	0.0823	0.0339	0.0985	9e-04
4	rs10012938	52745959	0.74	1.74777870808855	0.73	1.34502026156262	2.07353475182506	1.3641449805729	0.0168	0.0206	0.0196	0.0032	0.1689	0.0033	0.0013	0.0718	9e-04	0.0969	0.1281	0.0203	0.0019	0.135	0.0134	0.0012	0.0013	0.0029	0.0013	0.0297	0.0205	0.0231	0.0823	0.0339	0.0985	9e-04
4	rs12507876	52751082	0.74	1.74777870808855	0.73	1.34502026156262	2.07477093341006	1.37820028580432	0.0168	0.0206	0.0196	0.0032	0.1689	0.0033	0.0013	0.0718	9e-04	0.0969	0.1281	0.0203	0.0019	0.1349	0.0134	0.0012	0.0013	0.0029	0.0013	0.0297	0.0205	0.0231	0.0823	0.0339	0.0985	8e-04
4	rs77856227	52751859	0.74	1.74777870808855	0.73	1.34502026156262	2.07050152105607	1.36719108488753	0.0168	0.0206	0.0196	0.0032	0.1689	0.0033	0.0013	0.0718	9e-04	0.0969	0.1281	0.0203	0.0019	0.1349	0.0134	0.0012	0.0013	0.0029	0.0013	0.0297	0.0205	0.0231	0.0823	0.0339	0.0985	8e-04
4	rs17051580	52757804	0.74	1.74777870808855	0.73	1.34502026156262	2.03511108939815	1.23943226120451	0.0168	0.0206	0.0196	0.0031	0.1692	0.0033	0.0013	0.0718	9e-04	0.0969	0.1283	0.0203	0.0019	0.135	0.0134	0.0012	0.0013	0.0029	0.0013	0.0296	0.0206	0.0231	0.0824	0.0339	0.0984	7e-04
4	rs17577020	52772595	0.74	1.74777870808855	0.73	1.34502026156262	2.0286374176182	1.25442880570885	0.0167	0.0206	0.0196	0.0031	0.1693	0.0033	0.0013	0.0717	9e-04	0.0969	0.1284	0.0204	0.0019	0.135	0.0134	0.0012	0.0013	0.0029	0.0013	0.0296	0.0206	0.0231	0.0825	0.0339	0.0984	7e-04
4	rs17473626	52778163	0.74	1.74777870808855	0.73	1.34502026156262	2.04427521889328	1.31960040952177	0.0167	0.0206	0.0195	0.0031	0.1693	0.0033	0.0013	0.0716	8e-04	0.0968	0.1284	0.0204	0.0019	0.135	0.0135	0.0012	0.0013	0.0029	0.0013	0.0296	0.0206	0.0232	0.0825	0.0339	0.0983	7e-04
4	rs56120046	52778810	0.74	1.74777870808855	0.73	1.34502026156262	2.04080912213053	1.31035182265275	0.0167	0.0206	0.0195	0.0031	0.1693	0.0033	0.0013	0.0716	8e-04	0.0968	0.1285	0.0204	0.0019	0.135	0.0135	0.0011	0.0013	0.0029	0.0013	0.0296	0.0206	0.0232	0.0825	0.0339	0.0983	7e-04
4	rs17473696	52787972	0.74	1.74777870808855	0.73	1.34502026156262	2.03712155487332	1.25526286486047	0.0167	0.0206	0.0195	0.0031	0.1693	0.0033	0.0013	0.0716	8e-04	0.0968	0.1285	0.0204	0.0019	0.135	0.0135	0.0011	0.0013	0.0029	0.0013	0.0296	0.0206	0.0232	0.0825	0.0339	0.0983	7e-04
4	rs4513627	52795935	0.74	1.74777870808855	0.73	1.34502026156262	2.03098054044957	1.24675998435105	0.0167	0.0206	0.0195	0.0031	0.1693	0.0033	0.0013	0.0716	8e-04	0.0968	0.1286	0.0204	0.0019	0.135	0.0135	0.0011	0.0013	0.0029	0.0013	0.0296	0.0205	0.0232	0.0825	0.0339	0.0983	7e-04
4	rs1401719	52800883	0.74	1.74777870808855	0.73	1.34502026156262	2.0370098450279	1.3027930293512	0.0167	0.0206	0.0195	0.0031	0.1694	0.0033	0.0013	0.0716	8e-04	0.0968	0.1287	0.0205	0.0019	0.135	0.0135	0.0012	0.0013	0.0029	0.0013	0.0296	0.0205	0.0232	0.0826	0.0339	0.0982	6e-04
4	rs79814268	52829500	0.74	1.74777870808855	0.73	1.34502026156262	2.0286374176182	1.24859308919849	0.0167	0.0206	0.0194	0.0031	0.1694	0.0033	0.0013	0.0716	8e-04	0.0968	0.1288	0.0205	0.002	0.135	0.0136	0.0012	0.0012	0.0029	0.0013	0.0295	0.0205	0.0233	0.0826	0.0339	0.0981	6e-04
4	rs1519589	52846778	0.74	1.74777870808855	0.74	1.25408873140077	2.03488774510525	1.26544610455599	0.0167	0.0206	0.0194	0.003	0.1695	0.0033	0.0013	0.0716	8e-04	0.0968	0.1289	0.0205	0.002	0.135	0.0136	0.0012	0.0012	0.0029	0.0013	0.0295	0.0205	0.0233	0.0826	0.0339	0.0979	6e-04
4	rs74408696	52846968	0.74	1.74777870808855	0.74	1.25408873140077	2.03488774510525	1.26561316136919	0.0167	0.0206	0.0194	0.003	0.1695	0.0033	0.0013	0.0716	8e-04	0.0968	0.1289	0.0205	0.002	0.135	0.0136	0.0012	0.0012	0.0029	0.0013	0.0295	0.0205	0.0233	0.0826	0.0339	0.0979	6e-04
4	rs57803858	52847980	0.74	1.74777870808855	0.74	1.25408873140077	2.03321292286162	1.25309451118296	0.0167	0.0206	0.0194	0.003	0.1695	0.0033	0.0013	0.0716	8e-04	0.0968	0.1289	0.0205	0.002	0.135	0.0136	0.0012	0.0012	0.0029	0.0013	0.0295	0.0205	0.0233	0.0826	0.0339	0.0979	6e-04
4	rs76211177	52858388	0.74	1.74777870808855	0.74	1.25408873140077	2.01648998166765	1.22479952110239	0.0167	0.0206	0.0193	0.003	0.1695	0.0033	0.0012	0.0715	8e-04	0.0968	0.1289	0.0205	0.002	0.1349	0.0136	0.0011	0.0012	0.0029	0.0013	0.0295	0.0205	0.0233	0.0826	0.0339	0.0979	6e-04
4	rs12648674	52858627	0.74	1.74777870808855	0.75	1.16700258790913	2.01637864994099	1.22878724942042	0.0167	0.0206	0.0193	0.003	0.1695	0.0033	0.0012	0.0715	8e-04	0.0968	0.1289	0.0205	0.002	0.1349	0.0136	0.0011	0.0012	0.0029	0.0013	0.0295	0.0205	0.0233	0.0826	0.0339	0.0979	6e-04
4	rs17611784	52864476	0.74	1.74777870808855	0.75	1.16700258790913	2.00281158819333	1.2146743137313	0.0167	0.0205	0.0193	0.003	0.1695	0.0033	0.0012	0.0715	8e-04	0.0968	0.1289	0.0205	0.002	0.1349	0.0137	0.0011	0.0012	0.0029	0.0013	0.0295	0.0205	0.0234	0.0826	0.0339	0.0979	6e-04
4	rs114627631	52871225	0.74	1.74777870808855	0.75	1.16700258790913	1.98362564161189	1.22629465281249	0.0167	0.0205	0.0193	0.003	0.1696	0.0034	0.0013	0.0714	8e-04	0.0968	0.1289	0.0205	0.0021	0.1349	0.0137	0.0011	0.0012	0.0029	0.0013	0.0295	0.0205	0.0234	0.0826	0.0339	0.0978	6e-04
4	rs77404139	52889018	0.74	1.74777870808855	0.75	1.16700258790913	1.97212172274883	1.19248438994344	0.0167	0.0205	0.0193	0.003	0.1697	0.0034	0.0013	0.0714	8e-04	0.0968	0.1289	0.0205	0.0021	0.1349	0.0138	0.0011	0.0012	0.0029	0.0013	0.0295	0.0205	0.0234	0.0826	0.0339	0.0978	6e-04
4	rs225170	52896050	0.74	1.74777870808855	0.75	1.16700258790913	1.98440074999667	1.23560486276758	0.0167	0.0205	0.0193	0.003	0.1697	0.0034	0.0013	0.0714	8e-04	0.0968	0.1289	0.0206	0.0021	0.1349	0.0138	0.0011	0.0012	0.0029	0.0013	0.0295	0.0205	0.0234	0.0826	0.0339	0.0978	6e-04
4	rs116322758	52902865	0.74	1.74777870808855	0.75	1.16700258790913	1.9699120077694	1.2140108829796	0.0167	0.0205	0.0193	0.003	0.1697	0.0034	0.0013	0.0714	8e-04	0.0968	0.1289	0.0206	0.0021	0.1349	0.0138	0.0011	0.0013	0.0029	0.0013	0.0295	0.0205	0.0234	0.0826	0.0339	0.0978	6e-04
4	rs73246101	52904079	0.74	1.74777870808855	0.75	1.16700258790913	1.9683657027445	1.21417673467941	0.0167	0.0205	0.0193	0.003	0.1697	0.0034	0.0013	0.0714	8e-04	0.0968	0.1289	0.0206	0.0021	0.1349	0.0138	0.0011	0.0013	0.0029	0.0013	0.0295	0.0205	0.0234	0.0826	0.0339	0.0978	6e-04
4	rs12507167	52918703	0.75	1.64971298194441	0.75	1.16700258790913	1.96383958734241	1.22264045186943	0.0167	0.0205	0.0192	0.0031	0.1696	0.0034	0.0013	0.0712	7e-04	0.0967	0.1288	0.0206	0.0021	0.1349	0.0138	0.0012	0.0013	0.0029	0.0013	0.0296	0.0203	0.0235	0.0827	0.034	0.0978	6e-04
4	rs73248604	52920623	0.75	1.64971298194441	0.74	1.25408873140077	1.90433813407445	1.14372935056296	0.0167	0.0205	0.0192	0.0031	0.1696	0.0034	0.0013	0.0711	7e-04	0.0967	0.1288	0.0206	0.0021	0.1349	0.0138	0.0012	0.0013	0.0029	0.0013	0.0296	0.0203	0.0236	0.0827	0.034	0.0978	6e-04
4	rs2680906	52929574	0.75	1.64971298194441	0.74	1.25408873140077	1.88906982779149	1.15440425227134	0.0167	0.0205	0.0191	0.0031	0.1696	0.0035	0.0013	0.071	7e-04	0.0966	0.1288	0.0206	0.0021	0.1347	0.0139	0.0012	0.0013	0.0029	0.0014	0.0295	0.0203	0.0237	0.0828	0.0339	0.0977	6e-04
4	rs17657848	52964094	0.75	1.64971298194441	0.75	1.16700258790913	1.72952828133769	1.23128073229507	0.017	0.0205	0.019	0.0033	0.1695	0.0036	0.0015	0.0701	7e-04	0.0963	0.1288	0.0208	0.0022	0.1337	0.0143	0.0013	0.0015	0.003	0.0014	0.0295	0.0201	0.0244	0.0828	0.0336	0.0981	7e-04
4	rs78758837	52972932	0.74	1.74777870808855	0.75	1.16700258790913	1.6853587760531	1.22612851126682	0.017	0.0205	0.019	0.0034	0.1696	0.0037	0.0016	0.0698	7e-04	0.0962	0.1287	0.0209	0.0022	0.1334	0.0143	0.0014	0.0016	0.003	0.0014	0.0295	0.02	0.0246	0.0828	0.0335	0.0982	7e-04
4	rs114775496	52979717	0.74	1.74777870808855	0.75	1.16700258790913	1.69269243381699	1.24925978886806	0.0171	0.0205	0.019	0.0034	0.1698	0.0037	0.0016	0.0698	7e-04	0.0962	0.1288	0.0209	0.0022	0.1332	0.0144	0.0014	0.0016	0.003	0.0015	0.0295	0.0199	0.0247	0.0828	0.0334	0.0982	7e-04
4	rs75125328	52982614	0.74	1.74777870808855	0.75	1.16700258790913	1.69101517989579	1.24093050095373	0.0171	0.0205	0.019	0.0034	0.1698	0.0037	0.0016	0.0697	7e-04	0.0962	0.1288	0.0209	0.0022	0.1332	0.0144	0.0014	0.0016	0.003	0.0015	0.0295	0.0199	0.0247	0.0828	0.0334	0.0982	7e-04
4	rs6554227	52984391	0.74	1.74777870808855	0.75	1.16700258790913	1.6861963401206	1.22596237366977	0.0171	0.0205	0.019	0.0034	0.1698	0.0037	0.0016	0.0697	7e-04	0.0962	0.1288	0.0209	0.0022	0.1332	0.0144	0.0014	0.0016	0.003	0.0015	0.0295	0.0199	0.0247	0.0828	0.0334	0.0982	7e-04
4	rs80323777	52994252	0.74	1.74777870808855	0.75	1.16700258790913	1.63299350628252	1.14553460982929	0.0171	0.0205	0.019	0.0034	0.17	0.0037	0.0016	0.0697	7e-04	0.0962	0.1287	0.021	0.0022	0.133	0.0144	0.0014	0.0016	0.003	0.0014	0.0294	0.0198	0.0248	0.0827	0.0333	0.0984	7e-04
4	rs28441132	53004508	0.74	1.74777870808855	0.75	1.16700258790913	1.60986340251764	1.1799314756808	0.0171	0.0205	0.019	0.0035	0.1702	0.0037	0.0016	0.0696	7e-04	0.0962	0.1285	0.021	0.0022	0.1327	0.0145	0.0014	0.0016	0.003	0.0014	0.0294	0.0197	0.0248	0.0826	0.0333	0.0986	7e-04
4	rs144534363	53040061	0.74	1.74777870808855	0.75	1.16700258790913	1.62492591787257	1.24875975831496	0.0171	0.0204	0.019	0.0035	0.1705	0.0038	0.0016	0.0696	7e-04	0.0962	0.1284	0.021	0.0022	0.1326	0.0145	0.0014	0.0016	0.003	0.0014	0.0294	0.0197	0.025	0.0825	0.0332	0.0986	7e-04
4	rs713222	53040181	0.74	1.74777870808855	0.75	1.16700258790913	1.62492591787257	1.24875975831496	0.0171	0.0204	0.019	0.0035	0.1705	0.0038	0.0016	0.0696	7e-04	0.0962	0.1284	0.021	0.0022	0.1326	0.0145	0.0014	0.0016	0.003	0.0014	0.0294	0.0197	0.025	0.0825	0.0332	0.0986	7e-04
4	rs114986236	53053631	0.74	1.74777870808855	0.75	1.16700258790913	1.59803444276944	1.25593018139363	0.017	0.0204	0.019	0.0035	0.1705	0.0038	0.0017	0.0696	7e-04	0.0962	0.1283	0.021	0.0022	0.1324	0.0145	0.0014	0.0016	0.003	0.0014	0.0294	0.0197	0.0251	0.0825	0.0332	0.0986	7e-04
4	rs17085965	53062370	0.75	1.64971298194441	0.75	1.16700258790913	1.55693132199989	1.33576966299508	0.0169	0.0202	0.0189	0.0035	0.1707	0.0039	0.0018	0.0705	7e-04	0.0962	0.128	0.0211	0.0022	0.1313	0.0144	0.0015	0.0017	0.0031	0.0014	0.0295	0.0196	0.0257	0.0824	0.0331	0.0986	7e-04
4	rs17474362	53063221	0.75	1.64971298194441	0.75	1.16700258790913	1.53956451889864	1.27029229655741	0.0169	0.0202	0.0189	0.0035	0.1707	0.0039	0.0018	0.0705	7e-04	0.0962	0.128	0.0211	0.0022	0.1313	0.0144	0.0015	0.0017	0.0031	0.0014	0.0295	0.0196	0.0257	0.0824	0.0332	0.0986	7e-04
4	rs9685444	53070929	0.75	1.64971298194441	0.75	1.16700258790913	1.4932992175753	1.25259421428555	0.0169	0.0202	0.0189	0.0035	0.1707	0.0039	0.0018	0.0704	7e-04	0.0962	0.1278	0.0211	0.0022	0.1312	0.0144	0.0015	0.0017	0.0031	0.0015	0.0295	0.0196	0.0258	0.0823	0.0332	0.0988	7e-04
4	rs75391761	53095945	0.74	1.74777870808855	0.75	1.16700258790913	1.45062536002199	1.15851474622846	0.0168	0.02	0.0187	0.0036	0.1716	0.0041	0.0021	0.0703	8e-04	0.0943	0.1276	0.0213	0.0023	0.1309	0.0146	0.0017	0.0016	0.0032	0.0015	0.0293	0.0196	0.0266	0.0808	0.0331	0.1004	8e-04
4	rs11947242	53097154	0.74	1.74777870808855	0.75	1.16700258790913	1.47120762363073	1.21815837180985	0.0168	0.02	0.0187	0.0035	0.1714	0.0041	0.0021	0.0703	8e-04	0.0942	0.1276	0.0213	0.0023	0.1309	0.0147	0.0017	0.0016	0.0032	0.0015	0.0293	0.0196	0.0266	0.0809	0.0331	0.1004	8e-04
4	rs117844090	53100839	0.74	1.74777870808855	0.75	1.16700258790913	1.41980549366942	1.10871272717327	0.0168	0.0201	0.0187	0.0035	0.1714	0.0041	0.0021	0.0703	8e-04	0.0942	0.1276	0.0214	0.0023	0.1309	0.0146	0.0017	0.0016	0.0032	0.0015	0.0293	0.0196	0.0266	0.0809	0.0331	0.1005	8e-04
4	rs28708371	53117016	0.74	1.74777870808855	0.75	1.16700258790913	1.4350860467706	1.20837430511126	0.0167	0.0207	0.0188	0.0033	0.1715	0.0041	0.002	0.0694	8e-04	0.0941	0.1276	0.0216	0.0023	0.1308	0.0146	0.0017	0.0016	0.0032	0.0015	0.0293	0.0195	0.027	0.0807	0.0332	0.1008	8e-04
4	rs78664899	53121709	0.74	1.74777870808855	0.75	1.16700258790913	1.34200869780458	1.11524272662412	0.0167	0.0207	0.0187	0.0033	0.1715	0.0041	0.002	0.0693	8e-04	0.0941	0.1276	0.0216	0.0023	0.1305	0.0146	0.0017	0.0016	0.0032	0.0015	0.0293	0.0195	0.027	0.0808	0.0333	0.1007	8e-04
4	rs1351556	53125547	0.74	1.74777870808855	0.75	1.16700258790913	1.51248877840567	1.14405754113344	0.0166	0.0206	0.0183	0.0033	0.1722	0.0043	0.0022	0.0684	8e-04	0.094	0.1272	0.0222	0.0024	0.1284	0.0146	0.0019	0.0018	0.0034	0.0017	0.0296	0.0193	0.0279	0.0812	0.0338	0.1006	8e-04
4	rs13133059	53127524	0.74	1.74777870808855	0.75	1.16700258790913	1.63185490738716	1.09323238727831	0.0161	0.0206	0.0181	0.0033	0.1734	0.0044	0.0023	0.0673	8e-04	0.0946	0.1267	0.0222	0.0024	0.1265	0.0145	0.0019	0.0019	0.0034	0.0019	0.03	0.0191	0.0283	0.0814	0.034	0.1018	7e-04
4	rs79517359	53129960	0.74	1.74777870808855	0.75	1.16700258790913	1.66186256758797	1.12390578422289	0.0161	0.0206	0.0181	0.0033	0.1734	0.0044	0.0023	0.0673	8e-04	0.0946	0.1267	0.0222	0.0024	0.1264	0.0145	0.0019	0.0019	0.0034	0.0019	0.03	0.0191	0.0283	0.0815	0.0341	0.1018	7e-04
4	rs995239	53130243	0.74	1.74777870808855	0.75	1.16700258790913	1.65624086285526	1.12652345364263	0.0161	0.0206	0.0181	0.0033	0.1734	0.0044	0.0023	0.0673	8e-04	0.0947	0.1267	0.0222	0.0024	0.1264	0.0145	0.0019	0.0019	0.0034	0.0019	0.03	0.019	0.0283	0.0815	0.0341	0.1018	7e-04
4	rs970047	53131785	0.74	1.74777870808855	0.75	1.16700258790913	1.65114553397887	1.11851036236882	0.0161	0.0206	0.0181	0.0033	0.1734	0.0044	0.0023	0.0673	8e-04	0.0946	0.1268	0.0222	0.0024	0.1263	0.0145	0.0019	0.0019	0.0033	0.0019	0.03	0.0191	0.0283	0.0815	0.0341	0.1018	7e-04
4	rs112343780	53137339	0.74	1.74777870808855	0.75	1.16700258790913	1.64543292767529	1.06692805638382	0.0161	0.0206	0.0181	0.0032	0.1734	0.0043	0.0023	0.0672	8e-04	0.0949	0.1267	0.022	0.0024	0.1264	0.0145	0.0018	0.0018	0.0033	0.0019	0.03	0.0191	0.0283	0.0815	0.0341	0.1019	7e-04
4	rs2128191	53139635	0.74	1.74777870808855	0.75	1.16700258790913	1.64294235859324	1.06271754796717	0.0161	0.0206	0.0181	0.0032	0.1734	0.0043	0.0023	0.0672	8e-04	0.0949	0.1267	0.022	0.0024	0.1264	0.0145	0.0018	0.0018	0.0033	0.0019	0.03	0.0191	0.0283	0.0816	0.0341	0.1019	7e-04
4	rs7683359	53153258	0.74	1.74777870808855	0.75	1.16700258790913	1.64564053560164	1.06012801935361	0.0161	0.0206	0.0181	0.0032	0.1734	0.0043	0.0023	0.0672	8e-04	0.095	0.1267	0.022	0.0024	0.1264	0.0145	0.0018	0.0018	0.0033	0.0019	0.03	0.0191	0.0283	0.0815	0.0341	0.1019	7e-04
4	rs115146876	53162035	0.74	1.74777870808855	0.75	1.16700258790913	1.63102701312729	1.01179771817489	0.016	0.0205	0.0182	0.0032	0.1737	0.0043	0.0023	0.0668	9e-04	0.0951	0.1263	0.0218	0.0025	0.1259	0.0148	0.0018	0.0019	0.0034	0.0019	0.0302	0.0189	0.0282	0.0815	0.0343	0.1024	7e-04
4	rs980215	53164773	0.74	1.74777870808855	0.75	1.16700258790913	1.67218653228407	1.05446756951325	0.016	0.0205	0.0182	0.0032	0.1738	0.0043	0.0023	0.0668	9e-04	0.0951	0.1262	0.0218	0.0025	0.1259	0.0149	0.0018	0.0019	0.0034	0.0019	0.0302	0.0189	0.0282	0.0815	0.0343	0.1025	7e-04
4	rs967736	53169541	0.74	1.74777870808855	0.75	1.16700258790913	1.67605078576283	1.0486513550523	0.016	0.0205	0.0182	0.0032	0.1738	0.0043	0.0023	0.0668	9e-04	0.0951	0.1262	0.0218	0.0025	0.1259	0.0149	0.0018	0.0019	0.0034	0.0019	0.0302	0.0189	0.0282	0.0815	0.0343	0.1025	7e-04
4	rs7693521	53177764	0.74	1.74777870808855	0.75	1.16700258790913	1.63537512662187	1.02930810817992	0.016	0.0205	0.0182	0.0032	0.1738	0.0043	0.0022	0.0668	9e-04	0.0951	0.1262	0.0218	0.0025	0.1259	0.0148	0.0018	0.0018	0.0033	0.0019	0.0302	0.0189	0.0281	0.0815	0.0343	0.1026	7e-04
4	rs9991376	53181225	0.74	1.74777870808855	0.75	1.16700258790913	1.63423593664468	1.02979085475341	0.016	0.0205	0.0182	0.0032	0.1738	0.0043	0.0022	0.0668	9e-04	0.0951	0.1262	0.0218	0.0025	0.1259	0.0149	0.0018	0.0018	0.0033	0.0019	0.0302	0.0188	0.0281	0.0815	0.0343	0.1026	7e-04
4	rs12648991	53205315	0.74	1.74777870808855	0.76	1.08372498247965	1.64792483676248	1.08835223994236	0.016	0.0206	0.0182	0.0032	0.1735	0.0043	0.0022	0.0667	9e-04	0.0951	0.1264	0.0218	0.0025	0.1259	0.0149	0.0018	0.0018	0.0033	0.0019	0.0302	0.0188	0.0282	0.0816	0.0344	0.1026	7e-04
4	rs78015366	53224688	0.74	1.74777870808855	0.76	1.08372498247965	1.68651046448034	1.11736649052841	0.016	0.0207	0.0182	0.0032	0.1735	0.0043	0.0022	0.0666	0.001	0.0952	0.1264	0.0216	0.0025	0.1257	0.015	0.0017	0.0018	0.0034	0.0019	0.0302	0.0186	0.0284	0.0817	0.0345	0.1026	7e-04
4	rs6839338	53225430	0.74	1.74777870808855	0.76	1.08372498247965	1.70581611235347	1.10985496819672	0.016	0.0207	0.0183	0.0032	0.1734	0.0043	0.0022	0.0666	0.001	0.0952	0.1263	0.0215	0.0025	0.1257	0.0151	0.0017	0.0018	0.0034	0.0019	0.0302	0.0186	0.0284	0.0817	0.0346	0.1026	7e-04
4	rs79038833	53251142	0.74	1.74777870808855	0.76	1.08372498247965	1.72889446899233	1.14931090772312	0.016	0.0207	0.0182	0.0032	0.1735	0.0043	0.0022	0.0666	0.001	0.0951	0.1263	0.0216	0.0025	0.1257	0.0151	0.0017	0.0018	0.0034	0.0019	0.0302	0.0186	0.0284	0.0817	0.0346	0.1026	7e-04
4	rs1459816	53259518	0.74	1.74777870808855	0.76	1.08372498247965	1.7300565203922	1.15029639857697	0.016	0.0207	0.0182	0.0032	0.1735	0.0043	0.0022	0.0666	0.001	0.0951	0.1263	0.0216	0.0025	0.1256	0.0151	0.0017	0.0018	0.0034	0.0019	0.0302	0.0186	0.0284	0.0817	0.0346	0.1026	7e-04
4	rs9683559	53269394	0.74	1.74777870808855	0.76	1.08372498247965	1.72361586328018	1.14192460774455	0.016	0.0207	0.0183	0.0032	0.1735	0.0043	0.0022	0.0666	0.001	0.0951	0.1264	0.0216	0.0025	0.1256	0.0151	0.0017	0.0018	0.0034	0.0019	0.0302	0.0186	0.0284	0.0817	0.0346	0.1026	7e-04
4	rs17578512	53273382	0.74	1.74777870808855	0.77	1.00421642385407	1.6836840883201	1.04703681780913	0.0157	0.0203	0.0181	0.003	0.1735	0.0043	0.0021	0.0674	0.001	0.0942	0.1263	0.0221	0.0026	0.1249	0.0153	0.0017	0.0019	0.0035	0.002	0.0306	0.0183	0.0289	0.0816	0.0348	0.1024	7e-04
4	rs1599189	53281371	0.74	1.74777870808855	0.77	1.00421642385407	1.68640575406771	1.06871036346828	0.0157	0.0203	0.0181	0.0029	0.1735	0.0044	0.0021	0.0675	0.001	0.0941	0.1262	0.0222	0.0026	0.1249	0.0154	0.0017	0.0019	0.0035	0.002	0.0306	0.0182	0.0289	0.0816	0.0349	0.1024	7e-04
4	rs11133542	53288276	0.74	1.74777870808855	0.77	1.00421642385407	1.72213886698053	1.08916531664263	0.0157	0.0203	0.0181	0.0029	0.1734	0.0044	0.0021	0.0675	0.0011	0.094	0.1262	0.0222	0.0026	0.1248	0.0154	0.0017	0.0019	0.0035	0.002	0.0306	0.0183	0.029	0.0816	0.0349	0.1025	7e-04
4	rs2411251	53297935	0.74	1.74777870808855	0.77	1.00421642385407	1.7032936012415	1.02464378296429	0.0157	0.0203	0.0182	0.0029	0.1733	0.0044	0.0021	0.0678	0.0011	0.0938	0.1261	0.0222	0.0026	0.1245	0.0154	0.0018	0.0019	0.0035	0.002	0.0307	0.0184	0.029	0.0814	0.035	0.1028	7e-04
4	rs11735066	53298388	0.74	1.74777870808855	0.77	1.00421642385407	1.70571098152997	1.06109895360426	0.0157	0.0203	0.0182	0.0029	0.1733	0.0044	0.0021	0.0678	0.0011	0.0938	0.1261	0.0222	0.0026	0.1244	0.0154	0.0018	0.0019	0.0035	0.002	0.0307	0.0184	0.029	0.0814	0.035	0.1028	7e-04
4	rs191677264	53304530	0.74	1.74777870808855	0.77	1.00421642385407	1.61780108937282	0.99930285498173	0.0156	0.0203	0.0182	0.0029	0.1731	0.0044	0.002	0.0682	0.0011	0.0935	0.1261	0.0222	0.0026	0.1238	0.0157	0.002	0.0019	0.0035	0.002	0.0307	0.0186	0.0291	0.081	0.0351	0.103	7e-04
4	rs114996333	53336295	0.74	1.74777870808855	0.77	1.00421642385407	1.64678254550307	1.01003381579451	0.0156	0.0203	0.0182	0.0029	0.1732	0.0044	0.002	0.0683	0.0011	0.0934	0.126	0.0222	0.0026	0.1236	0.0158	0.0021	0.0019	0.0035	0.002	0.0307	0.0186	0.0291	0.0809	0.0351	0.1031	7e-04
4	rs56068497	53336321	0.74	1.74777870808855	0.77	1.00421642385407	1.64844415304199	1.00971316975915	0.0156	0.0203	0.0182	0.0029	0.1732	0.0044	0.002	0.0683	0.0011	0.0934	0.1261	0.0222	0.0026	0.1236	0.0158	0.0021	0.0019	0.0035	0.002	0.0307	0.0186	0.029	0.0809	0.0351	0.1031	7e-04
4	rs982865	53337070	0.74	1.74777870808855	0.77	1.00421642385407	1.65405646856785	1.02207209309627	0.0156	0.0203	0.0182	0.0029	0.1732	0.0044	0.002	0.0683	0.0011	0.0934	0.1261	0.0222	0.0026	0.1236	0.0158	0.0021	0.0019	0.0035	0.002	0.0307	0.0186	0.029	0.0809	0.0351	0.1031	7e-04
4	rs79655101	53338793	0.74	1.74777870808855	0.77	1.00421642385407	1.6518730970594	1.03671494495186	0.0156	0.0203	0.0183	0.0029	0.1732	0.0044	0.002	0.0683	0.0011	0.0934	0.1261	0.0222	0.0026	0.1236	0.0158	0.0021	0.0019	0.0035	0.002	0.0307	0.0186	0.029	0.0809	0.0351	0.1031	7e-04
4	rs115803013	53339906	0.74	1.74777870808855	0.77	1.00421642385407	1.65270473698343	1.03317128559028	0.0156	0.0203	0.0183	0.0029	0.1732	0.0044	0.002	0.0683	0.0011	0.0934	0.1261	0.0222	0.0026	0.1236	0.0158	0.0021	0.0019	0.0035	0.002	0.0307	0.0186	0.029	0.0809	0.0351	0.1031	7e-04
4	rs114247820	53349876	0.74	1.74777870808855	0.77	1.00421642385407	1.65915497818175	1.02416149718642	0.0156	0.0202	0.0183	0.0029	0.1732	0.0044	0.002	0.0682	0.0011	0.0935	0.1262	0.0222	0.0026	0.1236	0.0157	0.0021	0.0019	0.0035	0.002	0.0307	0.0186	0.029	0.0808	0.0351	0.1031	7e-04
4	rs1903223	53350107	0.74	1.74777870808855	0.77	1.00421642385407	1.66123760044224	1.02544768881663	0.0156	0.0202	0.0183	0.0029	0.1732	0.0044	0.002	0.0682	0.0011	0.0935	0.1262	0.0222	0.0026	0.1236	0.0157	0.0021	0.0019	0.0035	0.002	0.0307	0.0186	0.029	0.0808	0.0351	0.1031	7e-04
4	rs73248639	53350761	0.74	1.74777870808855	0.77	1.00421642385407	1.65936319874905	1.02737755304721	0.0156	0.0202	0.0183	0.0029	0.1732	0.0044	0.002	0.0682	0.0011	0.0935	0.1262	0.0222	0.0026	0.1236	0.0157	0.0021	0.0019	0.0035	0.002	0.0307	0.0186	0.029	0.0808	0.0351	0.1031	7e-04
4	rs17613341	53372126	0.74	1.74777870808855	0.77	1.00421642385407	1.6210007170524	0.985880487293919	0.0156	0.0202	0.0183	0.0029	0.1733	0.0044	0.002	0.0682	0.0011	0.0934	0.1263	0.0222	0.0026	0.1234	0.0157	0.0021	0.002	0.0035	0.0021	0.0307	0.0185	0.0291	0.0807	0.0351	0.1031	7e-04
4	rs238312	53382829	0.74	1.74777870808855	0.77	1.00421642385407	1.60770100188944	0.967085128424183	0.0157	0.0202	0.0183	0.0029	0.1733	0.0045	0.002	0.0681	0.0011	0.0932	0.1265	0.0222	0.0026	0.1232	0.0157	0.0021	0.002	0.0035	0.0021	0.0307	0.0185	0.0291	0.0807	0.0351	0.1031	7e-04
4	rs115020632	53387184	0.74	1.74777870808855	0.77	1.00421642385407	1.55815268812246	0.887470912279476	0.0157	0.0202	0.0183	0.0029	0.1733	0.0045	0.002	0.0681	0.0011	0.0932	0.1265	0.0222	0.0026	0.1231	0.0157	0.0022	0.002	0.0035	0.0021	0.0307	0.0185	0.0292	0.0807	0.0351	0.1031	7e-04
4	rs115103102	53403515	0.74	1.74777870808855	0.78	0.928434583535755	1.53581607796043	0.838216545498479	0.0158	0.0202	0.0183	0.0029	0.1732	0.0045	0.002	0.0679	0.0012	0.093	0.1266	0.0222	0.0026	0.1229	0.0157	0.0024	0.002	0.0035	0.0021	0.0307	0.0185	0.0293	0.0805	0.0351	0.1032	8e-04
4	rs346923	53412129	0.74	1.74777870808855	0.78	0.928434583535755	1.51430182269091	0.823878051474912	0.0159	0.0202	0.0183	0.0029	0.1731	0.0045	0.002	0.0679	0.0012	0.0929	0.1267	0.0222	0.0026	0.1229	0.0157	0.0024	0.002	0.0036	0.0021	0.0307	0.0185	0.0294	0.0805	0.0351	0.1032	8e-04
4	rs12641349	53412302	0.74	1.74777870808855	0.78	0.928434583535755	1.49620705333706	0.784985643148094	0.0159	0.0202	0.0183	0.0029	0.1731	0.0045	0.002	0.0679	0.0012	0.0929	0.1266	0.0222	0.0026	0.1229	0.0157	0.0024	0.0021	0.0036	0.0021	0.0307	0.0185	0.0294	0.0805	0.0351	0.1032	8e-04
4	rs10034992	53414666	0.74	1.74777870808855	0.78	0.928434583535755	1.4148892300866	0.839606877856974	0.0163	0.0202	0.0184	0.0029	0.1728	0.0046	0.0021	0.0675	0.0012	0.0922	0.127	0.0221	0.0026	0.1222	0.016	0.0026	0.0022	0.0036	0.0022	0.0307	0.0184	0.03	0.0802	0.0349	0.1033	9e-04
4	rs78541325	53415747	0.75	1.64971298194441	0.78	0.928434583535755	1.21223967854978	0.759333541239428	0.017	0.02	0.0182	0.0029	0.1726	0.0049	0.0023	0.067	0.0011	0.0902	0.1287	0.022	0.0026	0.1213	0.0165	0.0031	0.0022	0.0036	0.002	0.0305	0.0184	0.0313	0.0795	0.0346	0.1037	8e-04
4	rs56376076	53432285	0.75	1.64971298194441	0.78	0.928434583535755	1.15859744679314	0.688551649417222	0.0172	0.02	0.0183	0.0029	0.1724	0.0049	0.0023	0.0669	0.0011	0.0897	0.1292	0.022	0.0026	0.1209	0.0166	0.0033	0.0023	0.0036	0.002	0.0304	0.0184	0.0316	0.0794	0.0346	0.1037	9e-04
4	rs346009	53433588	0.75	1.64971298194441	0.78	0.928434583535755	1.17164467853128	0.704428228863888	0.0172	0.02	0.0183	0.0029	0.1724	0.0049	0.0023	0.0669	0.0011	0.0897	0.1292	0.022	0.0026	0.1209	0.0166	0.0033	0.0023	0.0036	0.002	0.0304	0.0184	0.0316	0.0794	0.0346	0.1037	9e-04
4	rs1948709	53450096	0.75	1.64971298194441	0.78	0.928434583535755	1.18952837412407	0.703981985795004	0.0174	0.02	0.0183	0.0029	0.1723	0.005	0.0024	0.067	0.0011	0.0892	0.1295	0.022	0.0026	0.1204	0.0168	0.0034	0.0023	0.0036	0.002	0.0304	0.0184	0.0318	0.0791	0.0346	0.1038	9e-04
4	rs7677999	53456375	0.75	1.64971298194441	0.79	0.8563340912432	1.17457217307182	0.646086513289533	0.0174	0.02	0.0183	0.0029	0.1722	0.005	0.0024	0.067	0.0011	0.089	0.1296	0.022	0.0026	0.1203	0.0168	0.0034	0.0023	0.0036	0.002	0.0304	0.0184	0.0318	0.0791	0.0346	0.1038	9e-04
4	rs142378662	53466603	0.75	1.64971298194441	0.79	0.8563340912432	1.17292510555377	0.631684251863888	0.0174	0.0199	0.0184	0.0029	0.1721	0.005	0.0024	0.067	0.0011	0.0889	0.1297	0.022	0.0026	0.1202	0.0169	0.0034	0.0023	0.0036	0.0019	0.0304	0.0184	0.0318	0.079	0.0347	0.1038	9e-04
4	rs73248668	53491341	0.75	1.64971298194441	0.79	0.8563340912432	1.16972506488706	0.56565113623386	0.0175	0.0199	0.0184	0.0029	0.172	0.0051	0.0024	0.067	0.0011	0.0888	0.1298	0.022	0.0027	0.1201	0.017	0.0035	0.0023	0.0036	0.0019	0.0303	0.0184	0.0318	0.0789	0.0348	0.1038	9e-04
4	rs75021976	53503409	0.75	1.64971298194441	0.79	0.8563340912432	1.19274945344669	0.593226962376252	0.0175	0.0199	0.0184	0.0029	0.1719	0.0051	0.0024	0.067	0.0011	0.0888	0.1299	0.022	0.0027	0.12	0.017	0.0035	0.0024	0.0036	0.0019	0.0303	0.0184	0.0318	0.0789	0.0348	0.1038	9e-04
4	rs112460464	53531103	0.75	1.64971298194441	0.79	0.8563340912432	1.1943152021247	0.563955909018687	0.0175	0.0199	0.0184	0.0029	0.1719	0.0051	0.0024	0.067	0.0011	0.0889	0.1299	0.022	0.0027	0.12	0.017	0.0035	0.0024	0.0036	0.0019	0.0303	0.0184	0.0318	0.0789	0.0348	0.1038	9e-04
4	rs1061257	53532881	0.75	1.64971298194441	0.79	0.8563340912432	1.1943152021247	0.565085922672098	0.0175	0.0199	0.0184	0.0029	0.1719	0.0051	0.0024	0.067	0.0011	0.0889	0.1299	0.022	0.0027	0.12	0.017	0.0035	0.0024	0.0036	0.0019	0.0303	0.0184	0.0319	0.0789	0.0348	0.1038	9e-04
4	rs75815346	53535659	0.75	1.64971298194441	0.79	0.8563340912432	1.1921970273406	0.559159522272148	0.0175	0.0199	0.0184	0.0029	0.1719	0.0051	0.0024	0.067	0.0011	0.0889	0.1299	0.022	0.0027	0.12	0.017	0.0035	0.0024	0.0036	0.0019	0.0303	0.0184	0.0319	0.0789	0.0348	0.1037	9e-04
4	rs75710139	53548250	0.75	1.64971298194441	0.79	0.8563340912432	1.14243713174228	0.466390515467844	0.0176	0.0199	0.0185	0.0028	0.1719	0.0051	0.0024	0.0669	0.0011	0.0889	0.1298	0.022	0.0029	0.1198	0.0172	0.0035	0.0024	0.0036	0.0019	0.0302	0.0184	0.0319	0.0788	0.0348	0.1036	9e-04
4	rs62338771	53561060	0.75	1.64971298194441	0.79	0.8563340912432	1.14406725805697	0.495013734520578	0.0177	0.0199	0.0185	0.0028	0.172	0.0051	0.0024	0.0669	0.0011	0.0889	0.1298	0.022	0.0029	0.1198	0.0172	0.0035	0.0024	0.0036	0.0019	0.0301	0.0183	0.0319	0.0788	0.0349	0.1035	9e-04
4	rs73248689	53578029	0.75	1.64971298194441	0.79	0.8563340912432	1.11863422982739	0.46396931963904	0.0178	0.0199	0.0185	0.0028	0.1721	0.0051	0.0024	0.0668	0.0011	0.0889	0.1299	0.0221	0.0029	0.1197	0.0172	0.0035	0.0024	0.0036	0.0019	0.0301	0.0183	0.0319	0.0788	0.0348	0.1033	9e-04
4	rs73248690	53578309	0.75	1.64971298194441	0.79	0.8563340912432	1.11289374161266	0.467467658461391	0.0179	0.0199	0.0185	0.0027	0.1721	0.0051	0.0024	0.0668	0.0011	0.0889	0.1299	0.0221	0.0029	0.1197	0.0172	0.0035	0.0024	0.0036	0.002	0.0301	0.0183	0.0319	0.0788	0.0348	0.1033	9e-04
4	rs3811779	53578371	0.75	1.64971298194441	0.79	0.8563340912432	1.11468638531541	0.466659740392153	0.0179	0.0199	0.0185	0.0027	0.1721	0.0051	0.0024	0.0668	0.0011	0.0889	0.1299	0.0221	0.0029	0.1197	0.0172	0.0035	0.0024	0.0036	0.002	0.0301	0.0183	0.0319	0.0788	0.0348	0.1033	9e-04
4	rs6836873	53598975	0.76	1.55499655060948	0.79	0.8563340912432	1.10207271098983	0.480850552507758	0.0181	0.0198	0.0185	0.0027	0.1721	0.0052	0.0025	0.0666	0.0011	0.0888	0.1301	0.0221	0.0029	0.1199	0.0172	0.0036	0.0024	0.0035	0.0019	0.0302	0.0183	0.0319	0.0786	0.0348	0.1029	0.001
4	rs76029195	53602949	0.76	1.55499655060948	0.79	0.8563340912432	1.11540376338153	0.520879712721564	0.0181	0.0197	0.0185	0.0026	0.1719	0.0053	0.0025	0.0667	0.0011	0.0888	0.1302	0.0222	0.0029	0.12	0.0172	0.0036	0.0025	0.0035	0.0019	0.0303	0.0182	0.0319	0.0785	0.0348	0.1028	0.001
4	rs7690219	53616048	0.76	1.55499655060948	0.79	0.8563340912432	1.13294634664483	0.544410916978473	0.0183	0.0196	0.0186	0.0026	0.1714	0.0053	0.0025	0.0667	0.0011	0.089	0.1305	0.0223	0.0029	0.12	0.0173	0.0036	0.0025	0.0035	0.0019	0.0303	0.0182	0.0319	0.0781	0.0349	0.1027	0.001
4	rs76210255	53616626	0.76	1.55499655060948	0.79	0.8563340912432	1.13159307312485	0.512312634925016	0.0183	0.0196	0.0186	0.0026	0.1714	0.0053	0.0025	0.0667	0.0011	0.089	0.1305	0.0223	0.0029	0.12	0.0173	0.0036	0.0025	0.0035	0.0019	0.0303	0.0182	0.0319	0.0781	0.0349	0.1027	0.001
4	rs13109144	53621736	0.76	1.55499655060948	0.79	0.8563340912432	1.11432776496515	0.509556725914749	0.0184	0.0196	0.0186	0.0026	0.1712	0.0053	0.0025	0.0667	0.0012	0.089	0.1305	0.0223	0.0029	0.1199	0.0173	0.0037	0.0026	0.0036	0.0019	0.0303	0.0181	0.0319	0.0779	0.0348	0.1027	0.0011
4	rs6838531	53627606	0.76	1.55499655060948	0.79	0.8563340912432	1.16981644710593	0.569894617511545	0.019	0.0194	0.0186	0.0025	0.1703	0.0056	0.0028	0.0667	0.0014	0.0891	0.1307	0.0227	0.003	0.1197	0.0175	0.0039	0.0028	0.0038	0.002	0.0304	0.0179	0.0321	0.0766	0.0348	0.1023	0.0012
4	rs28609158	53652311	0.77	1.46360790478102	0.79	0.8563340912432	1.47360086484929	0.500214924685902	0.0197	0.0188	0.0186	0.0022	0.1688	0.0058	0.0029	0.0665	0.0014	0.0892	0.1316	0.0231	0.003	0.1196	0.0176	0.0042	0.003	0.0041	0.002	0.0306	0.0173	0.0323	0.0755	0.0351	0.1024	0.0014
4	rs28669045	53654327	0.77	1.46360790478102	0.79	0.8563340912432	1.41105894232445	0.554935758119956	0.0198	0.0187	0.0187	0.0023	0.1687	0.0058	0.003	0.0664	0.0015	0.0893	0.1315	0.0231	0.003	0.1195	0.0176	0.0042	0.003	0.0042	0.002	0.0306	0.0173	0.0323	0.0754	0.0351	0.1024	0.0014
4	rs73250904	53656909	0.77	1.46360790478102	0.79	0.8563340912432	1.43330842337963	0.520049079486106	0.0198	0.0188	0.0185	0.0022	0.169	0.0058	0.003	0.0664	0.0015	0.0892	0.1314	0.0231	0.003	0.1196	0.0176	0.0042	0.003	0.0042	0.002	0.0307	0.0173	0.0323	0.0754	0.0351	0.1023	0.0014
4	rs28526700	53664875	0.77	1.46360790478102	0.79	0.8563340912432	1.43330842337963	0.449511970866798	0.02	0.0184	0.0184	0.0022	0.1688	0.0059	0.003	0.0661	0.0015	0.0895	0.1318	0.0232	0.0029	0.1198	0.0175	0.0043	0.0031	0.0041	0.002	0.0308	0.0171	0.0323	0.0749	0.0352	0.1026	0.0013
4	rs76387649	53666689	0.77	1.46360790478102	0.79	0.8563340912432	1.43192639108439	0.464372623407387	0.02	0.0184	0.0184	0.0022	0.1688	0.0059	0.003	0.066	0.0015	0.0895	0.1318	0.0232	0.0029	0.1198	0.0175	0.0043	0.0031	0.0041	0.002	0.0308	0.0171	0.0323	0.0749	0.0352	0.1026	0.0013
4	rs78157039	53676334	0.77	1.46360790478102	0.79	0.8563340912432	1.42305369267143	0.43504443791788	0.02	0.0184	0.0184	0.0022	0.1686	0.0059	0.003	0.066	0.0015	0.0896	0.132	0.0233	0.0029	0.1198	0.0175	0.0043	0.0031	0.004	0.002	0.0307	0.0171	0.0323	0.0747	0.0352	0.1028	0.0013
4	rs116583907	53705795	0.77	1.46360790478102	0.79	0.8563340912432	1.51460407363415	0.376832579152721	0.0202	0.0182	0.0184	0.0022	0.1681	0.0059	0.003	0.0658	0.0015	0.0898	0.1326	0.0234	0.0028	0.12	0.0175	0.0044	0.0031	0.004	0.002	0.0305	0.017	0.0324	0.0741	0.0354	0.1031	0.0012
4	rs17698482	53708457	0.77	1.46360790478102	0.79	0.8563340912432	1.56293970009538	0.39898945401888	0.0202	0.0182	0.0184	0.0022	0.168	0.0059	0.003	0.0658	0.0015	0.0899	0.1328	0.0234	0.0028	0.12	0.0175	0.0044	0.0031	0.004	0.002	0.0305	0.0169	0.0325	0.074	0.0355	0.1031	0.0011
4	rs10517269	53709177	0.77	1.46360790478102	0.79	0.8563340912432	1.57958243223257	0.420049792609365	0.0202	0.0182	0.0184	0.0022	0.1679	0.0059	0.003	0.0658	0.0015	0.0899	0.1328	0.0234	0.0028	0.12	0.0175	0.0044	0.0031	0.004	0.002	0.0305	0.0169	0.0325	0.074	0.0355	0.1031	0.0011
4	rs7675322	53710386	0.77	1.46360790478102	0.79	0.8563340912432	1.5749814708833	0.450578741741527	0.0202	0.0182	0.0184	0.0022	0.1678	0.0059	0.003	0.0657	0.0015	0.09	0.1328	0.0234	0.0028	0.12	0.0175	0.0044	0.0031	0.0039	0.002	0.0305	0.0169	0.0327	0.074	0.0354	0.1031	0.0011
4	rs17698672	53711634	0.77	1.46360790478102	0.79	0.8563340912432	1.57774146828371	0.449911931592708	0.0203	0.0182	0.0184	0.0022	0.1677	0.0059	0.0031	0.0657	0.0015	0.09	0.1328	0.0234	0.0028	0.1201	0.0175	0.0044	0.0031	0.0039	0.002	0.0304	0.0169	0.0329	0.074	0.0354	0.1031	0.0011
4	rs7662817	53712304	0.77	1.46360790478102	0.79	0.8563340912432	1.58674906990778	0.445517550678856	0.0203	0.0182	0.0184	0.0022	0.1676	0.0059	0.0031	0.0657	0.0015	0.0899	0.1328	0.0234	0.0028	0.12	0.0174	0.0044	0.0031	0.004	0.002	0.0304	0.0169	0.033	0.074	0.0353	0.1031	0.0011
4	rs11940896	53720373	0.77	1.46360790478102	0.79	0.8563340912432	1.55550683210689	0.367842447748089	0.0206	0.0183	0.0182	0.0021	0.1677	0.0059	0.0031	0.0655	0.0016	0.0899	0.1332	0.0235	0.0028	0.1201	0.0174	0.0044	0.0031	0.0039	0.0021	0.0304	0.0168	0.033	0.0735	0.0352	0.1032	0.0012
4	rs1109696	53726440	0.77	1.46360790478102	0.79	0.8563340912432	1.54078094054821	0.327129283155808	0.0207	0.0183	0.0182	0.0021	0.1678	0.0059	0.003	0.0656	0.0016	0.0899	0.1333	0.0234	0.0028	0.1202	0.0174	0.0044	0.0031	0.0039	0.0021	0.0305	0.0168	0.033	0.0734	0.0351	0.103	0.0012
4	rs11930897	53727726	0.77	1.46360790478102	0.79	0.8563340912432	1.55062644494521	0.347314150895086	0.0207	0.0183	0.0182	0.0021	0.1678	0.0059	0.003	0.0655	0.0016	0.09	0.1333	0.0234	0.0028	0.1202	0.0174	0.0044	0.0031	0.0039	0.0021	0.0305	0.0168	0.033	0.0734	0.0351	0.103	0.0012
4	rs76856111	53727952	0.77	1.46360790478102	0.79	0.8563340912432	1.54565010574063	0.341987954409437	0.0207	0.0183	0.0182	0.0021	0.1678	0.0059	0.003	0.0655	0.0016	0.09	0.1333	0.0234	0.0028	0.1202	0.0174	0.0044	0.0031	0.0039	0.0021	0.0305	0.0168	0.033	0.0734	0.0351	0.103	0.0012
4	rs77148171	53734799	0.77	1.46360790478102	0.79	0.8563340912432	1.50253119394551	0.32590994164905	0.0208	0.0183	0.0181	0.0021	0.1677	0.0059	0.003	0.0655	0.0016	0.09	0.1333	0.0234	0.0029	0.1203	0.0174	0.0044	0.0031	0.0038	0.0021	0.0305	0.0168	0.033	0.0733	0.0351	0.1031	0.0012
4	rs76418265	53735319	0.77	1.46360790478102	0.79	0.8563340912432	1.4838880514216	0.32043950100801	0.0208	0.0183	0.0181	0.0021	0.1678	0.0059	0.003	0.0656	0.0016	0.0899	0.1333	0.0234	0.0029	0.1202	0.0173	0.0044	0.0031	0.0038	0.0021	0.0306	0.0168	0.033	0.0733	0.035	0.1031	0.0012
4	rs73814893	53736891	0.77	1.46360790478102	0.79	0.8563340912432	1.4702108614016	0.324813677246017	0.0208	0.0183	0.0181	0.0021	0.1678	0.0059	0.003	0.0656	0.0016	0.0899	0.1334	0.0234	0.0029	0.1202	0.0173	0.0044	0.0031	0.0038	0.0021	0.0306	0.0167	0.033	0.0733	0.035	0.1031	0.0012
4	rs7679169	53747216	0.77	1.46360790478102	0.79	0.8563340912432	1.45022868741317	0.315358472342807	0.0209	0.0182	0.018	0.0021	0.1679	0.0059	0.003	0.0655	0.0016	0.09	0.1335	0.0233	0.0029	0.1202	0.0173	0.0044	0.0031	0.0038	0.0021	0.0307	0.0167	0.033	0.0731	0.035	0.1031	0.0012
4	rs79156610	53749562	0.77	1.46360790478102	0.79	0.8563340912432	1.42827625345775	0.306106154812326	0.0209	0.0182	0.018	0.0021	0.1679	0.0059	0.003	0.0655	0.0016	0.09	0.1335	0.0234	0.0029	0.1203	0.0174	0.0044	0.0031	0.0038	0.0021	0.0307	0.0167	0.033	0.073	0.035	0.1031	0.0012
4	rs2306600	53751932	0.77	1.46360790478102	0.79	0.8563340912432	1.42748748819611	0.293150806912992	0.0209	0.0182	0.018	0.0022	0.1679	0.0059	0.003	0.0655	0.0016	0.09	0.1336	0.0234	0.0029	0.1203	0.0174	0.0044	0.0031	0.0038	0.0021	0.0308	0.0167	0.033	0.073	0.035	0.1031	0.0012
4	rs2930103	53773371	0.78	1.37552415152317	0.79	0.8563340912432	1.38650022639765	0.308741294732316	0.0208	0.0181	0.0178	0.0023	0.1676	0.0061	0.0031	0.0659	0.0017	0.0894	0.1338	0.0237	0.0028	0.1211	0.0176	0.0045	0.003	0.0038	0.0021	0.031	0.0167	0.0332	0.072	0.0346	0.1027	0.0012
4	rs74890835	53790874	0.78	1.37552415152317	0.79	0.8563340912432	1.40556579484379	0.259984935510679	0.0208	0.0181	0.0179	0.0023	0.1677	0.0061	0.0031	0.0657	0.0016	0.0896	0.134	0.0237	0.0027	0.1208	0.0176	0.0045	0.003	0.004	0.0021	0.0311	0.0167	0.0332	0.0719	0.0347	0.1026	0.0012
4	rs301129	53794192	0.78	1.37552415152317	0.79	0.8563340912432	1.39880842316179	0.253185634953753	0.0208	0.0181	0.0179	0.0023	0.1676	0.0061	0.0031	0.0657	0.0016	0.0896	0.1341	0.0238	0.0027	0.1207	0.0176	0.0045	0.003	0.004	0.0021	0.0311	0.0167	0.0332	0.0719	0.0347	0.1025	0.0012
4	rs443054	53804776	0.78	1.37552415152317	0.8	0.78786632127418	1.31791063291096	0.227114652465071	0.0209	0.018	0.0179	0.0023	0.1676	0.0061	0.0031	0.0656	0.0016	0.0895	0.1346	0.0237	0.0027	0.1208	0.0177	0.0046	0.003	0.0039	0.0021	0.0313	0.0167	0.0331	0.0716	0.0346	0.1023	0.0012
4	rs301100	53810415	0.78	1.37552415152317	0.8	0.78786632127418	1.29568911341089	0.218558000785268	0.0209	0.018	0.0179	0.0023	0.1675	0.0062	0.0032	0.0656	0.0016	0.0895	0.1347	0.0237	0.0027	0.1208	0.0177	0.0046	0.003	0.0039	0.002	0.0313	0.0168	0.033	0.0714	0.0345	0.1022	0.0012
4	rs1483229	53813964	0.78	1.37552415152317	0.8	0.78786632127418	1.30339790667494	0.227550742548961	0.021	0.018	0.0179	0.0023	0.1675	0.0062	0.0032	0.0657	0.0016	0.0895	0.1347	0.0238	0.0027	0.1209	0.0177	0.0046	0.003	0.0039	0.002	0.0314	0.0168	0.033	0.0714	0.0345	0.1022	0.0012
4	rs76108219	53817962	0.79	1.29072091625847	0.8	0.78786632127418	1.00668882675933	0.207565307606001	0.0214	0.0178	0.0174	0.0026	0.1664	0.0064	0.0033	0.0662	0.0016	0.0901	0.135	0.0238	0.0027	0.1216	0.0179	0.0048	0.0031	0.0037	0.0019	0.0322	0.0174	0.0327	0.0696	0.0336	0.1021	0.0011
4	rs11726290	53821082	0.79	1.29072091625847	0.8	0.78786632127418	0.870803360580176	0.131762517932538	0.0216	0.0177	0.0174	0.0027	0.1661	0.0066	0.0034	0.0663	0.0016	0.0903	0.1353	0.0238	0.0027	0.1219	0.018	0.0049	0.0031	0.0036	0.0019	0.0325	0.0177	0.0327	0.0688	0.0332	0.1017	0.0011
4	rs365625	53828838	0.79	1.29072091625847	0.8	0.78786632127418	0.942744320129586	0.0786080873123045	0.0217	0.0176	0.0173	0.0027	0.1663	0.0066	0.0034	0.0662	0.0016	0.0903	0.1353	0.0238	0.0027	0.122	0.0181	0.005	0.0031	0.0036	0.002	0.0325	0.0177	0.0326	0.0688	0.0331	0.1016	0.0011
4	rs17082227	53833511	0.79	1.29072091625847	0.8	0.78786632127418	0.980750937548832	0.0818817853667275	0.0217	0.0176	0.0173	0.0027	0.1663	0.0066	0.0034	0.0662	0.0016	0.0903	0.1353	0.0238	0.0027	0.1219	0.0181	0.005	0.0031	0.0036	0.002	0.0325	0.0178	0.0326	0.0687	0.0332	0.1017	0.0011
4	rs73250919	53834649	0.79	1.29072091625847	0.8	0.78786632127418	0.985267918217642	0.0880485892603067	0.0217	0.0176	0.0173	0.0027	0.1663	0.0066	0.0034	0.0662	0.0016	0.0903	0.1353	0.0238	0.0027	0.1219	0.0181	0.005	0.0031	0.0036	0.002	0.0325	0.0178	0.0326	0.0687	0.0332	0.1017	0.0011
4	rs73144963	53844436	0.79	1.29072091625847	0.8	0.78786632127418	0.998097868909479	0.0827086536909707	0.0217	0.0176	0.0172	0.0027	0.1662	0.0066	0.0034	0.0662	0.0016	0.0903	0.1353	0.0239	0.0027	0.1217	0.0181	0.005	0.0031	0.0036	0.002	0.0325	0.0178	0.0326	0.0687	0.0331	0.1021	0.0011
4	rs1872043	53846571	0.79	1.29072091625847	0.8	0.78786632127418	1.00651671329567	0.0914732154460973	0.0217	0.0176	0.0172	0.0027	0.1662	0.0066	0.0034	0.0662	0.0016	0.0903	0.1353	0.0239	0.0027	0.1217	0.0181	0.005	0.0031	0.0036	0.002	0.0325	0.0178	0.0326	0.0687	0.0331	0.1021	0.0011
4	rs11133239	53848506	0.79	1.29072091625847	0.8	0.78786632127418	1.01876652959421	0.108768377832217	0.0217	0.0176	0.0172	0.0027	0.1661	0.0066	0.0035	0.0662	0.0016	0.0903	0.1353	0.0239	0.0027	0.1216	0.0181	0.005	0.0031	0.0035	0.002	0.0325	0.0178	0.0326	0.0687	0.0331	0.1022	0.0011
4	rs74439173	53850796	0.79	1.29072091625847	0.81	0.722979171095748	1.0294259181982	0.11011410358038	0.0218	0.0176	0.0172	0.0027	0.166	0.0066	0.0035	0.0663	0.0016	0.0903	0.1353	0.0239	0.0027	0.1216	0.0181	0.0049	0.0031	0.0035	0.002	0.0324	0.0178	0.0326	0.0686	0.0331	0.1024	0.0011
4	rs1531836	53850860	0.79	1.29072091625847	0.81	0.722979171095748	1.02925223494253	0.110958399926122	0.0218	0.0176	0.0172	0.0027	0.166	0.0066	0.0035	0.0663	0.0016	0.0903	0.1353	0.0239	0.0027	0.1216	0.0181	0.0049	0.0031	0.0035	0.002	0.0324	0.0178	0.0326	0.0686	0.0331	0.1024	0.0011
4	rs4530694	53854666	0.79	1.29072091625847	0.81	0.722979171095748	1.03490301581387	0.106511917866313	0.0218	0.0176	0.0172	0.0027	0.1663	0.0066	0.0034	0.0663	0.0015	0.0903	0.1353	0.0239	0.0027	0.1215	0.0181	0.0049	0.0031	0.0035	0.002	0.0324	0.0178	0.0325	0.0685	0.0332	0.1024	0.0011
4	rs79443440	53865163	0.79	1.29072091625847	0.81	0.722979171095748	1.0192854543426	0.0880485892603067	0.0218	0.0176	0.0172	0.0027	0.166	0.0067	0.0035	0.0661	0.0015	0.0905	0.1355	0.024	0.0027	0.1214	0.0181	0.005	0.0031	0.0035	0.0019	0.0324	0.0178	0.0326	0.0683	0.0332	0.1025	0.001
4	rs114346935	53870687	0.79	1.29072091625847	0.81	0.722979171095748	1.05201793595237	0.078018716176503	0.0218	0.0176	0.0171	0.0027	0.1665	0.0068	0.0035	0.066	0.0015	0.0905	0.1355	0.024	0.0026	0.1213	0.0181	0.005	0.003	0.0034	0.0019	0.0325	0.0177	0.0325	0.0681	0.0332	0.1026	0.001
4	rs79492503	53870734	0.79	1.29072091625847	0.81	0.722979171095748	1.05298182248051	0.0790513012236814	0.0218	0.0176	0.0171	0.0027	0.1665	0.0068	0.0035	0.066	0.0015	0.0905	0.1355	0.024	0.0026	0.1213	0.0181	0.005	0.003	0.0034	0.0019	0.0325	0.0177	0.0326	0.0681	0.0332	0.1026	0.001
4	rs17701605	53872674	0.79	1.29072091625847	0.81	0.722979171095748	1.05807001061588	0.0753165075465166	0.0218	0.0176	0.0171	0.0027	0.1665	0.0068	0.0035	0.066	0.0015	0.0905	0.1355	0.024	0.0027	0.1213	0.0181	0.005	0.003	0.0034	0.0019	0.0325	0.0177	0.0326	0.068	0.0332	0.1026	0.001
4	rs62336844	53873019	0.79	1.29072091625847	0.82	0.661616834019215	1.10296541675612	0.0624035290588065	0.0218	0.0176	0.017	0.0027	0.1663	0.0069	0.0035	0.066	0.0015	0.0904	0.1355	0.0239	0.0027	0.1215	0.0181	0.005	0.003	0.0034	0.0019	0.0325	0.0177	0.0326	0.0681	0.0332	0.1027	0.001
4	rs4864441	53877433	0.79	1.29072091625847	0.82	0.661616834019215	1.17255921339854	0.0709473706679503	0.0232	0.017	0.0169	0.0033	0.1617	0.0077	0.004	0.0643	0.0014	0.0938	0.1369	0.0243	0.0028	0.1218	0.0178	0.0054	0.0033	0.0033	0.0019	0.0334	0.0172	0.0322	0.0665	0.0332	0.102	0.0011
4	rs4864709	53879085	0.79	1.29072091625847	0.82	0.661616834019215	1.14288985270922	0.0696788039230055	0.0258	0.0165	0.0162	0.0035	0.1629	0.0081	0.0044	0.0617	0.0013	0.0943	0.1407	0.0246	0.0029	0.1204	0.0169	0.0055	0.0033	0.003	0.0016	0.0338	0.0165	0.0314	0.0663	0.032	0.1016	0.0011
4	rs10012324	53879152	0.79	1.29072091625847	0.82	0.661616834019215	1.16525076366168	0.0917871177191262	0.0259	0.0165	0.0161	0.0035	0.1629	0.0082	0.0044	0.0617	0.0013	0.0942	0.1407	0.0246	0.0029	0.1203	0.0169	0.0055	0.0033	0.003	0.0017	0.0338	0.0165	0.0315	0.0663	0.0319	0.1016	0.0014
4	rs28652757	53881711	0.79	1.29072091625847	0.82	0.661616834019215	1.33642556979395	0.153097045109159	0.0261	0.0166	0.0162	0.0036	0.1631	0.0086	0.005	0.0614	0.0012	0.0947	0.1409	0.0247	0.0029	0.1194	0.0163	0.0057	0.0034	0.0028	0.0016	0.0336	0.0164	0.0311	0.0662	0.0313	0.1024	0.0014
4	rs114853018	53887753	0.79	1.29072091625847	0.82	0.661616834019215	1.3448035522512	0.12462027839919	0.0261	0.0166	0.0162	0.0036	0.163	0.0087	0.005	0.0614	0.0012	0.0947	0.141	0.0247	0.0029	0.1194	0.0163	0.0057	0.0034	0.0028	0.0016	0.0336	0.0164	0.0311	0.0662	0.0313	0.1024	0.0014
4	rs78287220	53890473	0.79	1.29072091625847	0.82	0.661616834019215	1.34306855700678	0.125948150301075	0.026	0.0166	0.0162	0.0036	0.163	0.0087	0.005	0.0614	0.0012	0.0947	0.1409	0.0247	0.0029	0.1194	0.0163	0.0057	0.0034	0.0028	0.0016	0.0336	0.0164	0.0311	0.0662	0.0313	0.1024	0.0014
4	rs11735689	53894971	0.79	1.29072091625847	0.82	0.661616834019215	1.32317695167331	0.13484240717599	0.026	0.0166	0.0162	0.0036	0.163	0.0087	0.005	0.0614	0.0012	0.0947	0.141	0.0247	0.0029	0.1194	0.0162	0.0057	0.0034	0.0028	0.0016	0.0336	0.0164	0.031	0.0662	0.0313	0.1024	0.0014
4	rs116869016	53899694	0.79	1.29072091625847	0.82	0.661616834019215	1.32921904360912	0.143678453793877	0.026	0.0166	0.0162	0.0036	0.163	0.0087	0.005	0.0614	0.0012	0.0946	0.141	0.0247	0.0029	0.1194	0.0162	0.0057	0.0034	0.0028	0.0016	0.0336	0.0164	0.031	0.0662	0.0313	0.1024	0.0014
4	rs11947923	53911337	0.79	1.29072091625847	0.82	0.661616834019215	1.43666684050083	0.165461279592916	0.026	0.0166	0.0161	0.0036	0.163	0.0088	0.0051	0.0614	0.0012	0.0946	0.1411	0.0247	0.0028	0.1194	0.0162	0.0057	0.0034	0.0028	0.0017	0.0335	0.0164	0.031	0.0663	0.0312	0.1024	0.0015
4	rs74796123	53917139	0.79	1.29072091625847	0.83	0.603719568470427	1.44983205480967	0.169196738310377	0.0261	0.0167	0.016	0.0036	0.1631	0.0088	0.0051	0.0614	0.0012	0.0946	0.1411	0.0246	0.0028	0.1195	0.0161	0.0057	0.0035	0.0028	0.0017	0.0335	0.0163	0.0309	0.0664	0.0311	0.1023	0.0015
4	rs77780322	53917376	0.79	1.29072091625847	0.82	0.661616834019215	1.45122044393196	0.172364936005545	0.0261	0.0167	0.016	0.0036	0.1631	0.0088	0.0051	0.0614	0.0012	0.0946	0.1411	0.0246	0.0028	0.1195	0.0161	0.0057	0.0035	0.0028	0.0017	0.0335	0.0163	0.0309	0.0664	0.0311	0.1023	0.0015
4	rs75069397	53933017	0.79	1.29072091625847	0.82	0.661616834019215	1.47819189941973	0.203242205344153	0.0261	0.0168	0.0159	0.0037	0.1633	0.0089	0.0051	0.0614	0.0011	0.0945	0.1412	0.0245	0.0028	0.1197	0.0159	0.0057	0.0036	0.0028	0.0016	0.0336	0.0162	0.0307	0.0666	0.031	0.1022	0.0015
4	rs114334266	53938060	0.79	1.29072091625847	0.83	0.603719568470427	1.49159558588922	0.21759003357919	0.0261	0.0168	0.0159	0.0037	0.1633	0.0089	0.0051	0.0614	0.0011	0.0945	0.1412	0.0245	0.0028	0.1197	0.0159	0.0057	0.0036	0.0028	0.0016	0.0336	0.0162	0.0307	0.0666	0.031	0.1022	0.0015
4	rs998264	53938385	0.79	1.29072091625847	0.83	0.603719568470427	1.50303352691442	0.223310497914428	0.0261	0.0168	0.0159	0.0037	0.1633	0.0089	0.0052	0.0614	0.0011	0.0945	0.1412	0.0245	0.0028	0.1196	0.0159	0.0058	0.0036	0.0028	0.0016	0.0336	0.0162	0.0308	0.0666	0.031	0.1022	0.0015
4	rs6855010	53944194	0.79	1.29072091625847	0.83	0.603719568470427	1.4575736001847	0.239759453700918	0.0262	0.0168	0.0158	0.0037	0.1632	0.009	0.0053	0.0615	0.0011	0.0945	0.1414	0.0246	0.0028	0.1193	0.0159	0.0057	0.0037	0.0027	0.0016	0.0336	0.0162	0.0307	0.0668	0.0309	0.1021	0.0015
4	rs113852797	53987847	0.8	1.20917223849118	0.83	0.603719568470427	1.45211323849926	0.285974903063101	0.0262	0.0168	0.0156	0.0038	0.163	0.0091	0.0055	0.0616	0.001	0.0946	0.1417	0.0246	0.0028	0.1191	0.0158	0.0058	0.0037	0.0027	0.0016	0.0335	0.0161	0.0304	0.0673	0.0308	0.1018	0.0015
4	rs2001881	53993103	0.8	1.20917223849118	0.83	0.603719568470427	1.43301223207035	0.268562937978987	0.0264	0.0169	0.0154	0.004	0.1625	0.0092	0.0058	0.0617	0.001	0.0948	0.1422	0.0245	0.0028	0.1186	0.0156	0.0058	0.0039	0.0026	0.0015	0.0334	0.0159	0.0299	0.0681	0.0307	0.1015	0.0015
4	rs79108826	54003515	0.8	1.20917223849118	0.83	0.603719568470427	1.41351381117687	0.227877988354609	0.0264	0.0169	0.0154	0.0041	0.1624	0.0093	0.0059	0.0617	9e-04	0.0949	0.1423	0.0245	0.0028	0.1185	0.0156	0.0059	0.004	0.0025	0.0015	0.0334	0.0159	0.0298	0.0682	0.0307	0.1015	0.0015
4	rs4864727	54011424	0.8	1.20917223849118	0.83	0.603719568470427	1.51138119641494	0.262263898494917	0.0264	0.0169	0.0154	0.0041	0.1624	0.0093	0.0059	0.0617	9e-04	0.095	0.1424	0.0246	0.0028	0.1184	0.0155	0.0059	0.004	0.0025	0.0015	0.0334	0.0158	0.0298	0.0683	0.0307	0.1014	0.0015
4	rs151283817	54011478	0.8	1.20917223849118	0.84	0.549223467132668	1.51158255297226	0.263405709233921	0.0264	0.0169	0.0154	0.0041	0.1624	0.0093	0.0059	0.0617	9e-04	0.095	0.1424	0.0246	0.0028	0.1184	0.0155	0.0059	0.004	0.0025	0.0015	0.0334	0.0158	0.0298	0.0683	0.0307	0.1014	0.0015
4	rs7675987	54011526	0.8	1.20917223849118	0.84	0.549223467132668	1.51178391930219	0.269252913958168	0.0264	0.0169	0.0154	0.0041	0.1624	0.0093	0.0059	0.0617	9e-04	0.095	0.1424	0.0246	0.0028	0.1184	0.0155	0.0059	0.004	0.0025	0.0015	0.0334	0.0158	0.0298	0.0683	0.0307	0.1014	0.0015
4	rs17082470	54017610	0.8	1.20917223849118	0.84	0.549223467132668	1.49751123688537	0.305388652486261	0.0265	0.0168	0.0154	0.0042	0.162	0.0094	0.0061	0.0616	9e-04	0.0951	0.1425	0.0245	0.0028	0.1184	0.0155	0.0059	0.0041	0.0025	0.0015	0.0331	0.0158	0.0297	0.0684	0.0305	0.1019	0.0015
4	rs11942888	54018045	0.8	1.20917223849118	0.84	0.549223467132668	1.51309303860343	0.352165307470376	0.0265	0.0168	0.0153	0.0042	0.162	0.0094	0.0061	0.0616	9e-04	0.0951	0.1425	0.0245	0.0028	0.1184	0.0155	0.0059	0.0041	0.0025	0.0015	0.033	0.0158	0.0297	0.0684	0.0305	0.1019	0.0015
4	rs73250939	54022996	0.8	1.20917223849118	0.84	0.549223467132668	1.38786579845796	0.281415529870671	0.0264	0.0167	0.0152	0.0042	0.1617	0.0093	0.006	0.0615	9e-04	0.0952	0.1428	0.0246	0.0028	0.1185	0.0154	0.0059	0.0042	0.0025	0.0014	0.0331	0.0158	0.0299	0.0688	0.0304	0.1019	0.0015
4	rs4555709	54026961	0.8	1.20917223849118	0.84	0.549223467132668	1.32212305168097	0.306465094689574	0.0264	0.0167	0.0152	0.0042	0.1616	0.0093	0.0059	0.0615	9e-04	0.0954	0.1429	0.0247	0.0028	0.1188	0.0154	0.0059	0.0041	0.0026	0.0013	0.0331	0.0157	0.0299	0.0688	0.0302	0.1019	0.0015
4	rs79842466	54039545	0.8	1.20917223849118	0.84	0.549223467132668	1.22896312932832	0.250481859145932	0.0264	0.0167	0.0151	0.0041	0.1615	0.0092	0.0057	0.0615	9e-04	0.0957	0.1431	0.0247	0.0027	0.1189	0.0153	0.0058	0.0041	0.0026	0.0013	0.0332	0.0157	0.0299	0.0689	0.03	0.102	0.0015
4	rs114360641	54050316	0.8	1.20917223849118	0.84	0.549223467132668	1.24746101063402	0.281765454544118	0.0264	0.0167	0.0151	0.0041	0.1615	0.0092	0.0057	0.0615	9e-04	0.0957	0.1431	0.0247	0.0027	0.1189	0.0153	0.0058	0.0041	0.0026	0.0012	0.0332	0.0157	0.03	0.0689	0.03	0.102	0.0015
4	rs7654397	54050983	0.8	1.20917223849118	0.84	0.549223467132668	1.2523366750544	0.295633643836388	0.0264	0.0167	0.0151	0.0041	0.1615	0.0092	0.0057	0.0615	9e-04	0.0957	0.1431	0.0247	0.0027	0.1189	0.0153	0.0058	0.0041	0.0026	0.0012	0.0332	0.0157	0.03	0.0689	0.03	0.102	0.0015
4	rs28467481	54052445	0.8	1.20917223849118	0.85	0.498060230126391	1.26823298065224	0.300737207556742	0.0264	0.0167	0.0151	0.0041	0.1615	0.0092	0.0057	0.0615	9e-04	0.0957	0.1432	0.0247	0.0027	0.1189	0.0153	0.0058	0.0041	0.0026	0.0012	0.0332	0.0157	0.03	0.0689	0.0301	0.102	0.0015
4	rs12503963	54052613	0.8	1.20917223849118	0.85	0.498060230126391	1.2714403369401	0.300975221670463	0.0264	0.0167	0.0151	0.0041	0.1615	0.0092	0.0057	0.0615	9e-04	0.0957	0.1432	0.0247	0.0027	0.1189	0.0153	0.0058	0.0041	0.0026	0.0012	0.0332	0.0157	0.03	0.0689	0.0301	0.102	0.0015
4	rs6822933	54059445	0.8	1.20917223849118	0.85	0.498060230126391	1.2707797453142	0.30168960325458	0.0264	0.0167	0.0151	0.0041	0.1614	0.0091	0.0057	0.0615	9e-04	0.0957	0.1432	0.0246	0.0027	0.1189	0.0153	0.0058	0.0041	0.0026	0.0012	0.0332	0.0157	0.0299	0.069	0.0301	0.1021	0.0015
4	rs77799015	54065089	0.8	1.20917223849118	0.85	0.498060230126391	1.26540553817897	0.296462660939529	0.0264	0.0167	0.0151	0.0041	0.1614	0.0091	0.0057	0.0616	9e-04	0.0957	0.1432	0.0246	0.0027	0.119	0.0153	0.0058	0.0041	0.0026	0.0012	0.0332	0.0157	0.03	0.069	0.03	0.1021	0.0015
4	rs28704944	54065802	0.8	1.20917223849118	0.85	0.498060230126391	1.26578239077252	0.294332320499874	0.0264	0.0167	0.0151	0.0041	0.1614	0.0091	0.0057	0.0616	9e-04	0.0957	0.1432	0.0246	0.0027	0.119	0.0153	0.0058	0.0041	0.0026	0.0012	0.0332	0.0157	0.03	0.069	0.03	0.1021	0.0015
4	rs115950313	54073869	0.8	1.20917223849118	0.85	0.498060230126391	1.26126300003879	0.303000622169218	0.0264	0.0167	0.0151	0.0041	0.1614	0.0091	0.0057	0.0616	9e-04	0.0958	0.1432	0.0246	0.0027	0.119	0.0152	0.0058	0.0041	0.0026	0.0012	0.0332	0.0157	0.03	0.069	0.03	0.1021	0.0015
4	rs6854446	54111430	0.8	1.20917223849118	0.85	0.498060230126391	1.16023660168156	0.264320271843822	0.0264	0.0166	0.0149	0.0042	0.1613	0.009	0.0057	0.062	9e-04	0.0958	0.1432	0.0246	0.0027	0.119	0.0152	0.0058	0.0041	0.0026	0.0012	0.0333	0.0157	0.03	0.0692	0.03	0.102	0.0015
4	rs73250949	54135684	0.8	1.20917223849118	0.85	0.498060230126391	1.1205203789034	0.263977194986213	0.0264	0.0166	0.0149	0.0042	0.1612	0.009	0.0057	0.0622	9e-04	0.0959	0.1432	0.0246	0.0026	0.1191	0.0151	0.0058	0.0041	0.0026	0.0012	0.0333	0.0157	0.03	0.0694	0.0299	0.1019	0.0015
4	rs115512200	54137161	0.8	1.20917223849118	0.85	0.498060230126391	1.11773650639309	0.268103259406662	0.0264	0.0166	0.0148	0.0042	0.1612	0.009	0.0057	0.0622	9e-04	0.0959	0.1432	0.0246	0.0026	0.1191	0.0151	0.0058	0.0041	0.0026	0.0012	0.0333	0.0157	0.03	0.0693	0.0299	0.1019	0.0015
4	rs1481818	54147973	0.8	1.20917223849118	0.85	0.498060230126391	1.10216196862007	0.277342949892001	0.0264	0.0166	0.0148	0.0043	0.1612	0.009	0.0057	0.0622	9e-04	0.0959	0.1431	0.0246	0.0026	0.1191	0.0151	0.0058	0.0041	0.0026	0.0012	0.0334	0.0157	0.03	0.0693	0.0299	0.1019	0.0015
4	rs28524754	54150777	0.8	1.20917223849118	0.86	0.450156947394433	1.19274945344669	0.295396910593623	0.0265	0.0167	0.0148	0.0043	0.1612	0.0089	0.0057	0.0622	9e-04	0.0958	0.1428	0.0246	0.0026	0.1191	0.0151	0.0059	0.004	0.0027	0.0015	0.0333	0.0157	0.03	0.0692	0.0298	0.1018	0.0016
4	rs76968012	54172526	0.8	1.20917223849118	0.86	0.450156947394433	1.16242355634222	0.2738667369774	0.0265	0.0167	0.0148	0.0043	0.1612	0.0089	0.0057	0.0623	9e-04	0.0958	0.1428	0.0246	0.0026	0.1191	0.0151	0.0059	0.004	0.0026	0.0014	0.0334	0.0157	0.03	0.0692	0.0298	0.1018	0.0016
4	rs12512496	54181814	0.8	1.20917223849118	0.86	0.450156947394433	1.14515451774647	0.263977194986213	0.0264	0.0167	0.0148	0.0043	0.1612	0.0089	0.0057	0.0623	9e-04	0.0958	0.1429	0.0246	0.0026	0.1191	0.0151	0.0059	0.004	0.0026	0.0014	0.0334	0.0157	0.03	0.0692	0.0298	0.1018	0.0016
4	rs113412723	54191429	0.8	1.20917223849118	0.86	0.450156947394433	1.0991288240579	0.224938286978408	0.0264	0.0166	0.0146	0.0043	0.1612	0.0089	0.0056	0.0628	8e-04	0.0958	0.1429	0.0244	0.0026	0.1191	0.0151	0.0059	0.004	0.0026	0.0014	0.0334	0.0156	0.03	0.0692	0.0298	0.1019	0.0016
4	rs13118207	54193111	0.8	1.20917223849118	0.86	0.450156947394433	1.10118029296126	0.22537301434759	0.0264	0.0166	0.0146	0.0042	0.1612	0.0089	0.0056	0.0628	8e-04	0.0958	0.143	0.0244	0.0026	0.1191	0.0152	0.0059	0.004	0.0026	0.0014	0.0334	0.0156	0.0301	0.0693	0.0298	0.1019	0.0016
4	rs114156499	54232415	0.8	1.20917223849118	0.86	0.450156947394433	1.05473525441464	0.252170644269592	0.0265	0.0164	0.0145	0.0042	0.1609	0.0089	0.0056	0.0631	8e-04	0.0959	0.1433	0.0242	0.0024	0.1188	0.0154	0.0059	0.004	0.0025	0.0013	0.0336	0.0155	0.0304	0.0696	0.0294	0.1021	0.0015
4	rs4864460	54238338	0.81	1.13085046114427	0.86	0.450156947394433	1.04405762491154	0.200411932867976	0.0266	0.0163	0.0145	0.0041	0.1607	0.0089	0.0056	0.0633	7e-04	0.0959	0.1435	0.0241	0.0023	0.1186	0.0156	0.006	0.004	0.0025	0.0013	0.0336	0.0154	0.0305	0.0697	0.0292	0.1022	0.0015
4	rs10006090	54247141	0.81	1.13085046114427	0.86	0.450156947394433	1.04632951009912	0.191692494967594	0.0266	0.0164	0.0145	0.0041	0.1607	0.0089	0.0056	0.0633	7e-04	0.0959	0.1435	0.0241	0.0023	0.1186	0.0156	0.006	0.004	0.0025	0.0013	0.0336	0.0154	0.0305	0.0697	0.0292	0.1022	0.0015
4	rs74696085	54248732	0.81	1.13085046114427	0.86	0.450156947394433	1.0464169301024	0.192620440772348	0.0266	0.0164	0.0145	0.0041	0.1607	0.0089	0.0056	0.0633	7e-04	0.0959	0.1435	0.0241	0.0023	0.1186	0.0156	0.006	0.004	0.0025	0.0013	0.0336	0.0154	0.0305	0.0698	0.0292	0.1022	0.0015
4	rs73250958	54249040	0.81	1.13085046114427	0.86	0.450156947394433	1.04178773420311	0.187995967475814	0.0266	0.0164	0.0145	0.0041	0.1607	0.0089	0.0056	0.0633	7e-04	0.0959	0.1435	0.0241	0.0023	0.1186	0.0156	0.0059	0.004	0.0025	0.0013	0.0336	0.0154	0.0305	0.0697	0.0292	0.1022	0.0015
4	rs2054590	54250928	0.81	1.13085046114427	0.86	0.450156947394433	1.04204954281684	0.181788734373627	0.0266	0.0164	0.0145	0.0041	0.1608	0.0089	0.0056	0.0633	7e-04	0.0959	0.1435	0.0241	0.0023	0.1187	0.0155	0.0059	0.004	0.0025	0.0013	0.0336	0.0154	0.0305	0.0697	0.0292	0.1022	0.0015
4	rs73250962	54264155	0.81	1.13085046114427	0.86	0.450156947394433	1.03438088048174	0.171471809883169	0.0266	0.0164	0.0145	0.0041	0.1608	0.0088	0.0056	0.0633	7e-04	0.0959	0.1435	0.0241	0.0023	0.1187	0.0155	0.0059	0.004	0.0024	0.0013	0.0336	0.0154	0.0306	0.0698	0.0292	0.1021	0.0015
4	rs115105636	54268965	0.81	1.13085046114427	0.87	0.405435896572436	1.03012076998631	0.164874148879263	0.0266	0.0163	0.0145	0.0041	0.1608	0.0088	0.0056	0.0634	7e-04	0.0959	0.1435	0.0241	0.0023	0.1187	0.0155	0.0059	0.004	0.0024	0.0013	0.0336	0.0154	0.0306	0.0698	0.0291	0.1021	0.0015
4	rs17082726	54281222	0.81	1.13085046114427	0.87	0.405435896572436	1.01418736149802	0.152145535407837	0.0266	0.0163	0.0145	0.0041	0.1608	0.0088	0.0056	0.0634	7e-04	0.0959	0.1435	0.0241	0.0023	0.1187	0.0156	0.0059	0.004	0.0024	0.0013	0.0337	0.0154	0.0306	0.0698	0.0291	0.1021	0.0015
4	rs77998700	54291762	0.81	1.13085046114427	0.87	0.405435896572436	0.997926356460345	0.175053977552171	0.0267	0.0163	0.0145	0.0041	0.1608	0.0088	0.0056	0.0634	7e-04	0.0959	0.1435	0.0241	0.0023	0.1187	0.0156	0.0059	0.004	0.0024	0.0013	0.0337	0.0154	0.0306	0.0698	0.0292	0.1021	0.0014
4	rs73250965	54298111	0.81	1.13085046114427	0.87	0.405435896572436	1.00058615225823	0.17018459656638	0.0267	0.0163	0.0145	0.0041	0.1608	0.0088	0.0056	0.0634	7e-04	0.0958	0.1435	0.0241	0.0023	0.1188	0.0156	0.006	0.004	0.0024	0.0013	0.0337	0.0154	0.0306	0.0698	0.0292	0.1021	0.0014
4	rs7678953	54307976	0.81	1.13085046114427	0.87	0.405435896572436	1.00127302045854	0.162727629385313	0.0267	0.0163	0.0145	0.0041	0.1607	0.0088	0.0056	0.0634	7e-04	0.0958	0.1435	0.0241	0.0023	0.1188	0.0156	0.006	0.004	0.0024	0.0013	0.0337	0.0154	0.0306	0.0697	0.0291	0.1021	0.0014
4	rs12645694	54365307	0.81	1.13085046114427	0.87	0.405435896572436	1.02482732782002	0.147232115951566	0.027	0.0163	0.0143	0.004	0.1609	0.0089	0.0056	0.0634	8e-04	0.0957	0.1432	0.0238	0.0023	0.1189	0.0155	0.0059	0.004	0.0025	0.0013	0.0338	0.0156	0.0306	0.0699	0.0289	0.1019	0.0014
4	rs62323595	54365798	0.81	1.13085046114427	0.87	0.405435896572436	1.02604123822323	0.147138196921556	0.027	0.0163	0.0143	0.004	0.1609	0.0089	0.0056	0.0634	8e-04	0.0957	0.1432	0.0238	0.0023	0.1189	0.0155	0.0059	0.004	0.0025	0.0013	0.0338	0.0156	0.0306	0.0699	0.0289	0.1019	0.0014
4	rs11935144	54377597	0.81	1.13085046114427	0.87	0.405435896572436	1.00539826827142	0.112399357610283	0.0273	0.0163	0.0143	0.0041	0.1611	0.009	0.0057	0.0633	8e-04	0.0956	0.1426	0.0236	0.0022	0.1188	0.0155	0.0059	0.0041	0.0026	0.0013	0.034	0.0158	0.0306	0.0701	0.0287	0.1018	0.0014
4	rs78896495	54379300	0.81	1.13085046114427	0.87	0.405435896572436	1.01030597939351	0.0928891291361596	0.0275	0.0164	0.0142	0.0041	0.1611	0.0091	0.0057	0.0632	9e-04	0.0953	0.1424	0.0236	0.0022	0.1186	0.0154	0.0059	0.0042	0.0027	0.0013	0.0342	0.0158	0.0306	0.07	0.0287	0.102	0.0015
4	rs11724704	54381637	0.82	1.05572611347058	0.88	0.363814363818289	1.16196780751053	0.0950290950788296	0.0281	0.0165	0.0141	0.0043	0.1609	0.0094	0.0058	0.0631	0.001	0.0945	0.1413	0.0231	0.0023	0.1179	0.0151	0.0058	0.0044	0.0031	0.0012	0.0348	0.0164	0.0304	0.07	0.0285	0.1029	0.0015
4	rs1541967	54382119	0.82	1.05572611347058	0.88	0.363814363818289	1.18612692723542	0.0677244383514736	0.0286	0.0166	0.014	0.0043	0.1614	0.0094	0.0058	0.0624	0.0011	0.095	0.1411	0.0233	0.0023	0.1174	0.0149	0.0055	0.0045	0.0033	0.0013	0.0353	0.0161	0.0305	0.0701	0.0281	0.1027	0.0016
4	rs4864777	54382225	0.82	1.05572611347058	0.88	0.363814363818289	1.31638010736691	0.0656563058331336	0.0286	0.0166	0.014	0.0041	0.1615	0.0094	0.0058	0.0622	0.001	0.0949	0.1418	0.0234	0.0023	0.1175	0.0149	0.0053	0.0046	0.0033	0.0013	0.0353	0.016	0.0305	0.0701	0.0279	0.1026	0.0016
4	rs4864780	54383740	0.82	1.05572611347058	0.88	0.363814363818289	1.39304000896888	0.0761886257580679	0.0287	0.0166	0.014	0.0042	0.1614	0.0094	0.0059	0.0617	0.001	0.0948	0.1419	0.0235	0.0023	0.1176	0.0149	0.0054	0.0046	0.0034	0.0013	0.0354	0.016	0.0304	0.0702	0.0279	0.1025	0.0015
4	rs79909585	54386663	0.82	1.05572611347058	0.88	0.363814363818289	1.39050081900957	0.0642925244573774	0.0288	0.0167	0.0138	0.0041	0.1615	0.0094	0.0059	0.0617	0.001	0.0947	0.1419	0.0235	0.0023	0.1176	0.0149	0.0053	0.0046	0.0035	0.0013	0.0355	0.0159	0.0303	0.0705	0.0277	0.1026	0.0015
4	rs114623553	54387668	0.82	1.05572611347058	0.92	0.226487429171296	1.3902079468109	0.0583060569503148	0.0289	0.0167	0.0138	0.0041	0.1615	0.0094	0.0059	0.0617	0.001	0.0947	0.1418	0.0235	0.0023	0.1176	0.0148	0.0053	0.0046	0.0035	0.0013	0.0355	0.0159	0.0303	0.0705	0.0277	0.1026	0.0015
4	rs1435218	54401899	0.83	0.983767787599247	0.92	0.226487429171296	1.45330394605972	0.0670320793301974	0.0291	0.0169	0.0131	0.0041	0.1616	0.0093	0.006	0.0615	0.001	0.0947	0.1417	0.0234	0.0022	0.1182	0.0147	0.0052	0.0045	0.0035	0.0014	0.0358	0.0158	0.0302	0.071	0.0274	0.1025	0.0016
4	rs4864788	54402863	0.83	0.983767787599247	0.92	0.226487429171296	1.46284253943627	0.0612682758992906	0.0291	0.0169	0.0131	0.0041	0.1616	0.0093	0.006	0.0615	0.001	0.0946	0.1417	0.0234	0.0023	0.1183	0.0147	0.0052	0.0045	0.0036	0.0014	0.0358	0.0158	0.0302	0.071	0.0274	0.1025	0.0016
4	rs6853943	54403225	0.83	0.983767787599247	0.92	0.226487429171296	1.46513123590609	0.0614679728446678	0.0291	0.0169	0.0131	0.0041	0.1616	0.0093	0.006	0.0615	0.001	0.0946	0.1417	0.0234	0.0023	0.1183	0.0147	0.0052	0.0045	0.0036	0.0014	0.0358	0.0158	0.0302	0.0711	0.0274	0.1025	0.0016
4	rs11934631	54405097	0.83	0.983767787599247	0.92	0.226487429171296	1.44170991260381	0.046032885392933	0.0291	0.0169	0.013	0.0041	0.1616	0.0093	0.006	0.0616	0.001	0.0945	0.1417	0.0234	0.0022	0.1184	0.0148	0.0052	0.0046	0.0035	0.0013	0.0359	0.0158	0.0302	0.0712	0.0273	0.1026	0.0015
4	rs17660061	54410671	0.83	0.983767787599247	0.92	0.226487429171296	1.52812697947688	0.0693281128621609	0.0292	0.0172	0.0128	0.0043	0.1617	0.0096	0.006	0.0612	0.001	0.0946	0.1414	0.0235	0.0021	0.1187	0.0149	0.0053	0.0047	0.0036	0.0014	0.0362	0.0156	0.0299	0.0712	0.0268	0.1023	0.0013
4	rs4864469	54413304	0.83	0.983767787599247	0.92	0.226487429171296	1.69510451222395	0.0668939645962369	0.029	0.0174	0.0128	0.0042	0.1622	0.0098	0.0059	0.0611	0.001	0.0941	0.1417	0.024	0.0021	0.1179	0.0149	0.0053	0.0048	0.0038	0.0012	0.037	0.0152	0.0301	0.0713	0.0259	0.1026	0.0011
4	rs6812927	54414029	0.83	0.983767787599247	0.92	0.226487429171296	1.72234983928921	0.0709473706679503	0.0291	0.0174	0.0128	0.0042	0.1622	0.0098	0.0059	0.0611	0.001	0.094	0.1417	0.024	0.0021	0.1178	0.0149	0.0053	0.0048	0.0038	0.0012	0.037	0.0152	0.0301	0.0713	0.0259	0.1026	0.0011
4	rs12647093	54417351	0.83	0.983767787599247	0.92	0.226487429171296	1.73227574066225	0.0598781317127712	0.0287	0.0174	0.0127	0.0042	0.1624	0.0098	0.0059	0.0611	0.001	0.0939	0.1417	0.024	0.0021	0.1179	0.0149	0.0053	0.0048	0.0038	0.0013	0.0372	0.0149	0.0302	0.0715	0.0256	0.1028	0.0011
4	rs78069778	54421387	0.84	0.914942008907111	0.92	0.226487429171296	1.70634180062465	0.0618014129755543	0.0285	0.0175	0.0127	0.0042	0.1624	0.0098	0.0058	0.061	0.001	0.0939	0.1415	0.0242	0.0021	0.1182	0.0149	0.0053	0.0048	0.0039	0.0014	0.0373	0.0146	0.0304	0.0716	0.0254	0.1029	0.0011
4	rs4864471	54426184	0.84	0.914942008907111	0.92	0.226487429171296	1.7167621347591	0.0638857404064713	0.0285	0.0175	0.0127	0.0042	0.1623	0.0098	0.0058	0.0609	0.0011	0.0939	0.1415	0.0243	0.0022	0.1183	0.0149	0.0053	0.0048	0.0039	0.0014	0.0373	0.0145	0.0304	0.0716	0.0252	0.1029	0.0011
4	rs2099453	54430486	0.84	0.914942008907111	0.92	0.226487429171296	1.75229340077929	0.0722966879026286	0.0285	0.0175	0.0126	0.0042	0.1623	0.0098	0.0058	0.0608	0.0011	0.094	0.1413	0.0243	0.0022	0.1186	0.0149	0.0052	0.0049	0.0039	0.0016	0.0374	0.0141	0.0305	0.0715	0.0251	0.1029	0.0012
4	rs11728424	54439532	0.84	0.914942008907111	0.92	0.226487429171296	1.73841018180926	0.066342698528096	0.0285	0.0175	0.0126	0.0042	0.1624	0.0098	0.0058	0.0608	0.0011	0.094	0.1414	0.0242	0.0022	0.1185	0.0149	0.0052	0.0049	0.0039	0.0016	0.0374	0.0141	0.0306	0.0715	0.0251	0.1029	0.0012
4	rs55945634	54448479	0.84	0.914942008907111	0.92	0.226487429171296	1.78903954710132	0.0770648527053076	0.0284	0.0176	0.0126	0.0042	0.1623	0.0099	0.0056	0.0608	0.001	0.0941	0.1413	0.0242	0.0023	0.1184	0.015	0.0052	0.0049	0.004	0.0017	0.0375	0.0141	0.0307	0.0712	0.0249	0.1029	0.0014
4	rs10021838	54448833	0.84	0.914942008907111	0.92	0.226487429171296	1.79363802295863	0.0777247094247361	0.0284	0.0176	0.0126	0.0042	0.1623	0.0099	0.0056	0.0608	0.001	0.0941	0.1413	0.0242	0.0023	0.1184	0.015	0.0052	0.0049	0.004	0.0017	0.0375	0.0141	0.0307	0.0712	0.0249	0.1029	0.0014
4	rs932039	54451175	0.84	0.914942008907111	0.92	0.226487429171296	1.72118960366932	0.0752440170072701	0.0283	0.0176	0.0126	0.0042	0.1618	0.0099	0.0056	0.0609	0.001	0.0943	0.1411	0.0244	0.0024	0.1183	0.0151	0.0053	0.0049	0.004	0.0017	0.0375	0.0141	0.0307	0.0712	0.0247	0.1029	0.0015
4	rs10517305	54456774	0.84	0.914942008907111	0.92	0.226487429171296	1.58613432999672	0.0883577645998958	0.0282	0.0177	0.0126	0.0043	0.1588	0.01	0.0055	0.0616	0.001	0.0949	0.1399	0.0249	0.0029	0.1183	0.0155	0.0055	0.0049	0.004	0.002	0.0378	0.0143	0.0312	0.071	0.0237	0.1035	0.002
4	rs1015801	54461548	0.84	0.914942008907111	0.92	0.226487429171296	1.62844080838708	0.0902998883975837	0.0282	0.0176	0.0125	0.0044	0.1583	0.01	0.0055	0.0617	0.001	0.095	0.14	0.025	0.0029	0.1184	0.0156	0.0055	0.0049	0.004	0.0021	0.0379	0.0144	0.0312	0.071	0.0234	0.1036	0.002
4	rs1369351	54462952	0.84	0.914942008907111	0.92	0.226487429171296	1.61790426793817	0.0960662935999257	0.0282	0.0176	0.0125	0.0044	0.1582	0.01	0.0055	0.0617	0.001	0.095	0.14	0.025	0.0029	0.1185	0.0157	0.0055	0.0049	0.004	0.0021	0.0379	0.0144	0.0312	0.071	0.0234	0.1036	0.002
4	rs62325481	54463665	0.84	0.914942008907111	0.92	0.226487429171296	1.58859380284466	0.0984766776535603	0.0282	0.0176	0.0125	0.0044	0.1582	0.01	0.0055	0.0618	0.001	0.0951	0.14	0.025	0.0029	0.1186	0.0157	0.0055	0.0049	0.004	0.0021	0.0379	0.0143	0.0313	0.071	0.0232	0.1035	0.0021
4	rs62325483	54464861	0.85	0.849213100564478	0.92	0.226487429171296	1.46055515931796	0.0940756232891506	0.0281	0.0176	0.0126	0.0044	0.1583	0.01	0.0055	0.0619	0.0011	0.0949	0.1401	0.025	0.0029	0.1187	0.0159	0.0054	0.0049	0.0039	0.002	0.0378	0.0143	0.0314	0.071	0.0232	0.1033	0.0021
4	rs116365567	54466322	0.85	0.849213100564478	0.92	0.226487429171296	1.29568911341089	0.0809835855775281	0.0273	0.0175	0.0127	0.0044	0.1599	0.01	0.0055	0.0617	0.0011	0.0951	0.1399	0.025	0.0029	0.1187	0.016	0.0053	0.005	0.0039	0.002	0.0377	0.0143	0.0314	0.071	0.023	0.1029	0.0021
4	rs17661998	54466817	0.85	0.849213100564478	0.92	0.226487429171296	1.29245851270161	0.0823323880694233	0.0273	0.0175	0.0127	0.0044	0.1598	0.01	0.0055	0.0617	0.0011	0.0951	0.1399	0.025	0.0029	0.1187	0.016	0.0053	0.005	0.0039	0.002	0.0377	0.0142	0.0314	0.071	0.023	0.1029	0.0021
4	rs114894604	54478001	0.85	0.849213100564478	0.93	0.198940398764014	1.13096176425217	0.0683500996985471	0.0274	0.0174	0.0128	0.0044	0.1597	0.01	0.0053	0.0618	0.0013	0.0957	0.1395	0.0251	0.003	0.119	0.0162	0.0051	0.0051	0.0038	0.0019	0.0374	0.0142	0.0316	0.0711	0.0225	0.1027	0.0021
4	rs62325486	54479215	0.85	0.849213100564478	0.93	0.198940398764014	1.1294291654475	0.0732976358894361	0.0274	0.0174	0.0128	0.0044	0.1597	0.01	0.0053	0.0618	0.0013	0.0957	0.1395	0.0251	0.003	0.119	0.0162	0.0051	0.0051	0.0038	0.0019	0.0373	0.0142	0.0316	0.0711	0.0225	0.1027	0.0021
4	rs10006267	54493964	0.85	0.849213100564478	0.93	0.198940398764014	1.13773302798287	0.0680022136518628	0.0274	0.0176	0.0129	0.0044	0.1598	0.01	0.0051	0.0616	0.0013	0.0956	0.1396	0.0252	0.003	0.1196	0.0164	0.0051	0.0051	0.0035	0.002	0.0374	0.0142	0.0317	0.071	0.0223	0.1022	0.0022
4	rs73151321	54496298	0.85	0.849213100564478	0.93	0.198940398764014	1.10582400752676	0.0666870160344164	0.0274	0.0176	0.0129	0.0044	0.1599	0.0101	0.0052	0.0615	0.0013	0.0956	0.1396	0.0251	0.003	0.1196	0.0165	0.0051	0.0051	0.0035	0.0019	0.0375	0.0141	0.0318	0.071	0.0223	0.1021	0.0022
4	rs56314005	54507087	0.86	0.78654304280128	0.93	0.198940398764014	0.986633207205028	0.066342698528096	0.0273	0.0177	0.013	0.0044	0.1601	0.0101	0.0052	0.0614	0.0013	0.0956	0.1393	0.0251	0.003	0.1199	0.0165	0.0051	0.0051	0.0034	0.0018	0.0377	0.0141	0.0321	0.0709	0.0221	0.1017	0.0022
4	rs62325512	54508525	0.86	0.78654304280128	0.93	0.198940398764014	0.987657682348475	0.0682804632597533	0.0273	0.0177	0.013	0.0044	0.1601	0.0101	0.0052	0.0614	0.0013	0.0956	0.1393	0.025	0.003	0.1199	0.0165	0.0051	0.0051	0.0034	0.0018	0.0377	0.0141	0.0321	0.0709	0.0221	0.1017	0.0022
4	rs2616389	54511246	0.86	0.78654304280128	0.93	0.198940398764014	0.969029770762524	0.0671011813753681	0.0273	0.0178	0.013	0.0044	0.1601	0.0101	0.0053	0.0613	0.0013	0.0956	0.1394	0.025	0.003	0.1199	0.0166	0.0051	0.0051	0.0033	0.0018	0.0377	0.0141	0.0321	0.0709	0.0221	0.1017	0.0022
4	rs77704934	54512546	0.86	0.78654304280128	0.93	0.198940398764014	0.971997044958655	0.0659991280481195	0.0273	0.0178	0.013	0.0045	0.1602	0.0101	0.0053	0.0612	0.0013	0.0956	0.1394	0.025	0.003	0.1198	0.0166	0.0051	0.0051	0.0033	0.0018	0.0377	0.0141	0.0321	0.0709	0.0221	0.1017	0.0022
4	rs2668566	54522240	0.86	0.78654304280128	0.93	0.198940398764014	0.94937166673791	0.0635475851875955	0.0273	0.0178	0.013	0.0045	0.1602	0.0101	0.0053	0.0611	0.0013	0.0956	0.1396	0.0249	0.003	0.1196	0.0166	0.0052	0.0051	0.0033	0.0018	0.0377	0.0141	0.0321	0.071	0.0221	0.1016	0.0022
4	rs6849381	54524848	0.86	0.78654304280128	0.94	0.173887076546345	0.94937166673791	0.0622695120060859	0.0273	0.0178	0.013	0.0045	0.1602	0.0101	0.0053	0.0611	0.0013	0.0955	0.1396	0.0249	0.003	0.1196	0.0166	0.0052	0.0051	0.0033	0.0018	0.0377	0.0141	0.0321	0.071	0.0221	0.1016	0.0022
4	rs77880214	54528555	0.86	0.78654304280128	0.94	0.173887076546345	0.942911863659331	0.0564946124290138	0.0273	0.0178	0.013	0.0045	0.1602	0.0101	0.0053	0.0611	0.0013	0.0955	0.1396	0.025	0.003	0.1196	0.0166	0.0052	0.0051	0.0033	0.0018	0.0377	0.0141	0.0321	0.071	0.0221	0.1016	0.0022
4	rs80245261	54547840	0.86	0.78654304280128	0.94	0.173887076546345	0.941236983995912	0.0587627352439238	0.0273	0.0179	0.0131	0.0045	0.1599	0.0102	0.0053	0.061	0.0013	0.0955	0.1396	0.025	0.003	0.1194	0.0167	0.0052	0.0053	0.0033	0.0017	0.0377	0.014	0.0321	0.0709	0.0221	0.1015	0.0022
4	rs116762567	54550274	0.86	0.78654304280128	0.94	0.173887076546345	1.23567729724895	0.0780922886293486	0.0274	0.0182	0.0136	0.0045	0.1589	0.0106	0.0053	0.0607	0.0014	0.0949	0.1394	0.0254	0.003	0.1186	0.0171	0.0054	0.006	0.0034	0.0015	0.0378	0.0139	0.0322	0.0709	0.0223	0.1014	0.002
4	rs11133284	54550664	0.87	0.726891327677376	0.94	0.173887076546345	1.33546384944732	0.0835388748898197	0.0274	0.0183	0.0137	0.0045	0.1586	0.0107	0.0053	0.0606	0.0014	0.0948	0.1394	0.0255	0.003	0.1184	0.0171	0.0054	0.0062	0.0034	0.0015	0.0379	0.0139	0.0322	0.0709	0.0223	0.1013	0.002
4	rs115063905	54552320	0.87	0.726891327677376	0.94	0.173887076546345	1.53399371032058	0.109104213789903	0.0275	0.0191	0.0143	0.0047	0.1564	0.0111	0.0053	0.0607	0.0014	0.0942	0.1404	0.026	0.0033	0.1179	0.0176	0.0057	0.0064	0.0035	0.0012	0.0375	0.0138	0.0322	0.071	0.0221	0.1006	0.0018
4	rs2616382	54552703	0.87	0.726891327677376	0.94	0.173887076546345	1.55438792054079	0.114189142361528	0.0275	0.0191	0.0143	0.0047	0.1563	0.0111	0.0053	0.0607	0.0014	0.0942	0.1405	0.0261	0.0033	0.1179	0.0176	0.0058	0.0065	0.0035	0.0012	0.0375	0.0138	0.0322	0.071	0.0221	0.1005	0.0018
4	rs2616440	54557569	0.87	0.726891327677376	0.94	0.173887076546345	1.41233527624786	0.117109623517127	0.0274	0.0194	0.0143	0.0048	0.1554	0.0111	0.0054	0.0608	0.0014	0.0945	0.1405	0.0265	0.0033	0.1178	0.0178	0.0061	0.0066	0.0035	0.0012	0.0371	0.0136	0.0325	0.0709	0.022	0.1001	0.0019
4	rs28640112	54559524	0.87	0.726891327677376	0.94	0.173887076546345	1.39333310363894	0.119796683799301	0.0274	0.0194	0.0144	0.0048	0.1552	0.0111	0.0054	0.0608	0.0014	0.0946	0.1405	0.0266	0.0033	0.1178	0.0178	0.0061	0.0066	0.0035	0.0011	0.037	0.0136	0.0326	0.0709	0.0219	0.1001	0.0019
4	rs2616438	54559580	0.87	0.726891327677376	0.94	0.173887076546345	1.3894270668707	0.119709645627486	0.0274	0.0194	0.0144	0.0048	0.1552	0.0111	0.0054	0.0608	0.0014	0.0946	0.1405	0.0266	0.0033	0.1179	0.0178	0.0061	0.0066	0.0035	0.0011	0.037	0.0136	0.0326	0.0709	0.0219	0.1	0.0019
4	rs34589159	54560532	0.87	0.726891327677376	0.94	0.173887076546345	1.41931358253313	0.114959484431824	0.0274	0.0194	0.0143	0.0048	0.1552	0.0111	0.0054	0.0608	0.0014	0.0936	0.1416	0.0266	0.0033	0.1178	0.0178	0.0061	0.0067	0.0035	0.0012	0.037	0.0135	0.0326	0.0709	0.0219	0.1	0.0019
4	rs78401947	54561507	0.87	0.726891327677376	0.94	0.173887076546345	1.43735864010171	0.116937056920894	0.0275	0.0194	0.0143	0.0048	0.1551	0.0111	0.0054	0.0608	0.0014	0.0936	0.1416	0.0266	0.0033	0.1178	0.0178	0.0061	0.0067	0.0035	0.0011	0.037	0.0135	0.0326	0.0709	0.0219	0.1	0.0019
4	rs1871029	54564016	0.88	0.670214810425093	0.94	0.173887076546345	1.52307600822191	0.130142647632455	0.0276	0.0194	0.0145	0.0048	0.1545	0.0112	0.0054	0.0606	0.0014	0.0932	0.1418	0.0271	0.0033	0.1177	0.0178	0.0062	0.0067	0.0036	0.0012	0.0373	0.0136	0.0325	0.0711	0.0216	0.0995	0.0019
4	rs17083324	54564543	0.88	0.670214810425093	0.94	0.173887076546345	1.54463523763127	0.120232232063049	0.0275	0.0194	0.0145	0.0048	0.1542	0.0112	0.0053	0.0606	0.0013	0.0933	0.1418	0.0273	0.0032	0.1178	0.0179	0.0062	0.0067	0.0036	0.0012	0.0374	0.0137	0.0324	0.0712	0.0215	0.0995	0.0019
4	rs2668540	54574146	0.89	0.616467558766813	0.94	0.173887076546345	1.77441589507315	0.105431987062848	0.0272	0.0194	0.0145	0.0048	0.1533	0.0113	0.0051	0.0603	0.0013	0.0939	0.1413	0.0278	0.0032	0.1186	0.0182	0.0063	0.0066	0.0037	0.0012	0.0376	0.0138	0.032	0.0714	0.0214	0.0996	0.0019
4	rs62323718	54574354	0.89	0.616467558766813	0.94	0.173887076546345	1.76100323641935	0.108600609017041	0.0272	0.0194	0.0145	0.0048	0.1534	0.0113	0.0051	0.0603	0.0013	0.0939	0.1412	0.0278	0.0032	0.1186	0.0182	0.0064	0.0066	0.0037	0.0012	0.0376	0.0138	0.032	0.0713	0.0214	0.0996	0.0019
4	rs76292407	54575153	0.89	0.616467558766813	0.94	0.173887076546345	1.76270446906759	0.107679661383449	0.0272	0.0194	0.0145	0.0048	0.1533	0.0113	0.0051	0.0603	0.0013	0.0939	0.1412	0.0278	0.0032	0.1186	0.0182	0.0064	0.0066	0.0037	0.0012	0.0376	0.0138	0.032	0.0714	0.0213	0.0996	0.0019
4	rs78468175	54583787	0.89	0.616467558766813	0.94	0.173887076546345	1.78903954710132	0.108684480987511	0.0272	0.0195	0.0146	0.0048	0.1531	0.0113	0.005	0.0602	0.0013	0.094	0.1413	0.0278	0.0032	0.1187	0.0183	0.0064	0.0066	0.0037	0.0012	0.0376	0.0138	0.0319	0.0714	0.0212	0.0996	0.0019
4	rs2616402	54586742	0.89	0.616467558766813	0.94	0.173887076546345	1.79149868861986	0.108936246111632	0.0272	0.0195	0.0146	0.0048	0.1531	0.0113	0.005	0.0602	0.0013	0.094	0.1414	0.0278	0.0032	0.1187	0.0183	0.0064	0.0066	0.0036	0.0012	0.0376	0.0138	0.0319	0.0714	0.0212	0.0996	0.0019
4	rs2590828	54589655	0.89	0.616467558766813	0.94	0.173887076546345	1.79139174510434	0.112824518922755	0.0272	0.0196	0.0146	0.0048	0.1529	0.0113	0.005	0.0602	0.0013	0.094	0.1414	0.0278	0.0032	0.1187	0.0183	0.0064	0.0066	0.0036	0.0012	0.0376	0.0138	0.0319	0.0714	0.0211	0.0996	0.0019
4	rs6844085	54596795	0.89	0.616467558766813	0.95	0.15120882267165	1.75813370307616	0.122418878471943	0.0272	0.0196	0.0147	0.0049	0.1522	0.0114	0.0051	0.0603	0.0013	0.0941	0.1416	0.0279	0.0032	0.119	0.0183	0.0066	0.0067	0.0036	0.0012	0.0376	0.0138	0.0318	0.0708	0.021	0.0996	0.0019
4	rs1382083	54596877	0.89	0.616467558766813	0.95	0.15120882267165	1.7677051435365	0.121980365065198	0.0272	0.0196	0.0147	0.0049	0.1522	0.0114	0.0051	0.0603	0.0013	0.0941	0.1416	0.0279	0.0032	0.119	0.0183	0.0066	0.0067	0.0036	0.0012	0.0376	0.0138	0.0318	0.0708	0.021	0.0996	0.0019
4	rs2616411	54596896	0.89	0.616467558766813	0.95	0.15120882267165	1.75654022205005	0.121454929311561	0.0272	0.0196	0.0147	0.0049	0.1522	0.0114	0.0051	0.0603	0.0013	0.0941	0.1416	0.0279	0.0032	0.119	0.0183	0.0066	0.0067	0.0036	0.0012	0.0376	0.0138	0.0318	0.0708	0.021	0.0995	0.0019
4	rs77932307	54602015	0.89	0.616467558766813	0.96	0.130782650589638	1.75080785990096	0.123649852477956	0.0271	0.0196	0.0147	0.0048	0.1521	0.0114	0.0051	0.0603	0.0013	0.0941	0.1416	0.0279	0.0032	0.119	0.0183	0.0066	0.0067	0.0036	0.0012	0.0376	0.0139	0.0318	0.0708	0.021	0.0996	0.0019
4	rs114686972	54607666	0.89	0.616467558766813	0.97	0.112481740502774	1.74752001170533	0.124355335385714	0.0271	0.0196	0.0147	0.0048	0.1521	0.0114	0.0051	0.0603	0.0013	0.0941	0.1416	0.028	0.0032	0.119	0.0183	0.0066	0.0067	0.0036	0.0012	0.0376	0.0139	0.0318	0.0708	0.021	0.0996	0.0019
4	rs79812943	54613543	0.9	0.565600701999265	0.97	0.112481740502774	1.7094971250988	0.132033216162468	0.0268	0.0198	0.0146	0.0048	0.1517	0.0114	0.0052	0.0603	0.0013	0.094	0.1416	0.0281	0.0032	0.119	0.0184	0.0067	0.0066	0.0035	0.0012	0.0375	0.014	0.0318	0.0708	0.021	0.0998	0.0019
4	rs77503301	54616188	0.9	0.565600701999265	0.97	0.112481740502774	1.75972768715107	0.151290994582661	0.0267	0.0199	0.0145	0.0048	0.1514	0.0115	0.0052	0.0603	0.0013	0.094	0.1416	0.0281	0.0032	0.1187	0.0185	0.0068	0.0068	0.0035	0.0012	0.0375	0.0141	0.0318	0.0708	0.021	0.0998	0.002
4	rs2412448	54620401	0.9	0.565600701999265	0.97	0.112481740502774	1.75962140590124	0.14958709986727	0.0266	0.0199	0.0145	0.0048	0.1513	0.0115	0.0052	0.0603	0.0013	0.0941	0.1417	0.0282	0.0032	0.1187	0.0186	0.0068	0.0068	0.0035	0.0012	0.0376	0.0141	0.0318	0.0709	0.021	0.0998	0.002
4	rs2412496	54629711	0.9	0.565600701999265	0.97	0.112481740502774	1.7120228583878	0.156539983186341	0.0266	0.02	0.0145	0.0048	0.1513	0.0114	0.0052	0.0603	0.0013	0.0941	0.1417	0.0282	0.0032	0.1186	0.0186	0.0068	0.0068	0.0035	0.0012	0.0375	0.0141	0.0318	0.0709	0.0211	0.0997	0.0019
4	rs28422786	54633302	0.9	0.565600701999265	0.97	0.112481740502774	1.7197133365003	0.163994830110435	0.0266	0.02	0.0145	0.0048	0.1512	0.0114	0.0052	0.0603	0.0013	0.0942	0.1417	0.0282	0.0033	0.1187	0.0187	0.0068	0.0068	0.0035	0.0012	0.0376	0.0141	0.0317	0.0709	0.0211	0.0997	0.0019
4	rs114567446	54634320	0.9	0.565600701999265	0.97	0.112481740502774	1.71855372384994	0.163214604267498	0.0266	0.02	0.0145	0.0048	0.1512	0.0114	0.0052	0.0603	0.0013	0.0942	0.1417	0.0282	0.0033	0.1187	0.0187	0.0068	0.0068	0.0035	0.0012	0.0376	0.0141	0.0317	0.0709	0.0211	0.0997	0.0019
4	rs56011613	54638343	0.9	0.565600701999265	0.97	0.112481740502774	1.71697287593007	0.166049143259399	0.0266	0.02	0.0144	0.0048	0.1511	0.0114	0.0052	0.0603	0.0013	0.0943	0.1417	0.0282	0.0033	0.1187	0.0187	0.0068	0.0068	0.0035	0.0012	0.0376	0.0142	0.0316	0.0708	0.0211	0.0996	0.0019
4	rs17083451	54638390	0.9	0.565600701999265	0.97	0.112481740502774	1.71697287593007	0.16624526045563	0.0266	0.02	0.0144	0.0048	0.1511	0.0114	0.0052	0.0603	0.0013	0.0943	0.1417	0.0282	0.0033	0.1187	0.0187	0.0068	0.0068	0.0035	0.0012	0.0376	0.0142	0.0316	0.0708	0.0211	0.0996	0.0019
4	rs77448647	54647445	0.9	0.565600701999265	0.97	0.112481740502774	1.72741588976279	0.181687572606014	0.0266	0.02	0.0144	0.0049	0.151	0.0115	0.0052	0.0603	0.0013	0.0944	0.1417	0.0281	0.0033	0.1187	0.0188	0.0068	0.0068	0.0035	0.0012	0.0377	0.0142	0.0316	0.0708	0.0211	0.0995	0.0019
4	rs2102011	54653620	0.9	0.565600701999265	0.97	0.112481740502774	1.73322713966704	0.207776965015592	0.0266	0.02	0.0144	0.0049	0.1509	0.0115	0.0052	0.0603	0.0013	0.0945	0.1416	0.0281	0.0033	0.1187	0.0188	0.0069	0.0068	0.0035	0.0012	0.0378	0.0142	0.0315	0.0708	0.0211	0.0995	0.0019
4	rs62297731	54654363	0.9	0.565600701999265	0.97	0.112481740502774	1.74635387413743	0.245772440896735	0.0265	0.02	0.0143	0.0049	0.1506	0.0115	0.0052	0.0604	0.0013	0.0945	0.1416	0.0281	0.0033	0.1187	0.0188	0.0069	0.0068	0.0035	0.0012	0.0378	0.0142	0.0315	0.0708	0.0211	0.0995	0.0019
4	rs74988855	54656056	0.9	0.565600701999265	0.97	0.112481740502774	1.80445514335079	0.278156006481766	0.0265	0.02	0.0143	0.0049	0.1505	0.0114	0.0052	0.0603	0.0013	0.0946	0.1416	0.0281	0.0033	0.1188	0.0189	0.0069	0.0067	0.0035	0.0012	0.0377	0.0142	0.0315	0.0708	0.0211	0.0994	0.0019
4	rs71597855	54656437	0.91	0.517562282080777	0.97	0.112481740502774	1.8855858061235	0.245101988245849	0.0265	0.02	0.0143	0.0049	0.1504	0.0114	0.0052	0.0602	0.0013	0.0947	0.1414	0.0281	0.0033	0.119	0.0189	0.0069	0.0067	0.0035	0.0012	0.0377	0.0142	0.0314	0.0709	0.0212	0.0993	0.0019
4	rs17083481	54656948	0.91	0.517562282080777	0.97	0.112481740502774	1.90040800709595	0.250819328992232	0.0265	0.0199	0.0142	0.0049	0.1502	0.0115	0.0052	0.0599	0.0013	0.095	0.1412	0.0281	0.0034	0.1192	0.0191	0.0069	0.0067	0.0035	0.0012	0.0376	0.0142	0.0313	0.071	0.0212	0.0992	0.002
4	rs73817111	54658141	0.95	0.352537935866182	0.97	0.112481740502774	1.37394112376756	0.244543723288683	0.0262	0.02	0.0139	0.0054	0.1452	0.0118	0.0056	0.0589	0.0017	0.0981	0.1388	0.0289	0.004	0.1219	0.0213	0.0079	0.0065	0.0037	0.0015	0.0362	0.0151	0.0292	0.0729	0.022	0.096	0.0023
4	rs4864826	54659443	0.97	0.285396128624663	0.97	0.112481740502774	1.58367622620383	0.37391359937454	0.0257	0.0197	0.0138	0.0057	0.1406	0.0121	0.006	0.0588	0.0019	0.1011	0.1366	0.0295	0.0044	0.1236	0.0229	0.0089	0.0063	0.0038	0.0017	0.0349	0.0161	0.0273	0.0744	0.0227	0.0932	0.0023
4	rs139904693	54659555	0.97	0.285396128624663	0.98	0.0961760782036991	1.59043930518434	0.365195160757507	0.0257	0.0197	0.0138	0.0058	0.1406	0.0121	0.006	0.0588	0.0019	0.1013	0.1365	0.0296	0.0044	0.1237	0.0229	0.0089	0.0063	0.0038	0.0017	0.0348	0.0162	0.0273	0.0744	0.0227	0.0932	0.0023
4	rs112279719	54663779	0.97	0.285396128624663	0.98	0.0961760782036991	1.49981965522638	0.526286920707335	0.0258	0.0196	0.0139	0.0059	0.1408	0.0122	0.0061	0.0585	0.0019	0.1021	0.1352	0.0299	0.0044	0.1239	0.0232	0.009	0.0063	0.0038	0.0018	0.0345	0.0164	0.0272	0.0745	0.023	0.0922	0.0023
4	rs6554129	54669140	0.97	0.285396128624663	0.98	0.0961760782036991	1.43370338035638	0.443258249131736	0.0258	0.0196	0.0139	0.0059	0.1408	0.0122	0.0061	0.0585	0.0019	0.1022	0.1351	0.03	0.0044	0.1239	0.0232	0.009	0.0063	0.0038	0.0018	0.0345	0.0164	0.0272	0.0746	0.023	0.0921	0.0023
4	rs35569775	54672193	0.97	0.285396128624663	0.98	0.0961760782036991	1.42010067070721	0.422014660590019	0.0258	0.0196	0.0139	0.006	0.1409	0.0122	0.0061	0.0586	0.0019	0.1022	0.1351	0.03	0.0044	0.1239	0.0232	0.009	0.0063	0.0038	0.0018	0.0345	0.0164	0.0272	0.0746	0.023	0.0921	0.0023
4	rs10517309	54672845	0.97	0.285396128624663	0.98	0.0961760782036991	1.41597026486524	0.414170130760809	0.0258	0.0196	0.0139	0.006	0.1409	0.0122	0.0061	0.0586	0.0019	0.1022	0.1351	0.03	0.0044	0.1239	0.0232	0.009	0.0063	0.0038	0.0018	0.0345	0.0164	0.0272	0.0745	0.023	0.0921	0.0023
4	rs79274571	54684022	0.98	0.255415240389183	0.98	0.0961760782036991	1.44151202207346	0.404421060767495	0.0258	0.0196	0.0138	0.006	0.1407	0.0121	0.0061	0.0586	0.0019	0.1022	0.1348	0.0301	0.0046	0.1238	0.0233	0.0091	0.0063	0.0038	0.0019	0.0344	0.0165	0.0271	0.0746	0.0231	0.092	0.0024
4	rs9686060	54684398	0.98	0.255415240389183	0.98	0.0961760782036991	1.4428974664705	0.402867116363257	0.0258	0.0196	0.0138	0.006	0.1407	0.0121	0.0061	0.0586	0.0019	0.1022	0.1349	0.0301	0.0046	0.1238	0.0233	0.0091	0.0063	0.0038	0.0019	0.0344	0.0165	0.0271	0.0746	0.0231	0.092	0.0024
4	rs9683427	54684817	0.98	0.255415240389183	0.98	0.0961760782036991	1.44537269647605	0.406106348830128	0.0258	0.0196	0.0138	0.006	0.1407	0.0121	0.0061	0.0586	0.0019	0.1022	0.1349	0.0301	0.0046	0.1238	0.0233	0.0091	0.0063	0.0038	0.0019	0.0344	0.0165	0.0271	0.0746	0.0231	0.092	0.0024
4	rs6554133	54696406	0.98	0.255415240389183	0.98	0.0961760782036991	1.49851473745624	0.397183414126187	0.0258	0.0196	0.0138	0.006	0.1405	0.0121	0.0061	0.0585	0.002	0.1023	0.1348	0.0301	0.0048	0.1237	0.0232	0.0092	0.0063	0.0039	0.002	0.0343	0.0165	0.0271	0.0746	0.0231	0.0921	0.0024
4	rs55808507	54696489	0.98	0.255415240389183	0.98	0.0961760782036991	1.49650798191985	0.397570232602079	0.0258	0.0196	0.0138	0.006	0.1406	0.0122	0.0061	0.0585	0.002	0.1023	0.1348	0.0301	0.0048	0.1237	0.0232	0.0092	0.0063	0.0039	0.002	0.0343	0.0165	0.0271	0.0746	0.0231	0.092	0.0024
4	rs17083558	54706281	0.98	0.255415240389183	0.98	0.0961760782036991	1.50584772356467	0.399635014711759	0.0258	0.0196	0.0138	0.006	0.1406	0.0121	0.0061	0.0585	0.002	0.1023	0.1348	0.0301	0.0048	0.1236	0.0232	0.0092	0.0063	0.0039	0.002	0.0343	0.0165	0.0271	0.0747	0.0231	0.092	0.0024
4	rs74379976	54710278	0.98	0.255415240389183	0.98	0.0961760782036991	1.47579592333239	0.402867116363257	0.0258	0.0196	0.0137	0.006	0.1407	0.0121	0.0061	0.0585	0.002	0.1025	0.1346	0.0301	0.0049	0.1234	0.0232	0.0091	0.0062	0.0039	0.0021	0.0343	0.0165	0.0269	0.0748	0.0232	0.0918	0.0024
4	rs11730478	54711138	0.98	0.255415240389183	0.98	0.0961760782036991	1.46085343855475	0.413518225962656	0.0258	0.0196	0.0137	0.006	0.1408	0.0121	0.0061	0.0585	0.002	0.1026	0.1345	0.0302	0.0049	0.1233	0.0232	0.0091	0.0062	0.0039	0.0021	0.0343	0.0165	0.0269	0.0749	0.0232	0.0918	0.0025
4	rs116235998	54720934	0.98	0.255415240389183	0.98	0.0961760782036991	1.39822139895814	0.419133703803598	0.0259	0.0197	0.0138	0.0061	0.1411	0.012	0.0061	0.058	0.0021	0.1026	0.1343	0.0302	0.005	0.1228	0.0233	0.009	0.0062	0.0039	0.0022	0.0343	0.0166	0.0268	0.075	0.0234	0.0916	0.0026
4	rs7674066	54722974	0.98	0.255415240389183	0.98	0.0961760782036991	1.39108663248116	0.424900941418479	0.0259	0.0197	0.0138	0.0061	0.1412	0.012	0.0061	0.058	0.0021	0.1026	0.1342	0.0302	0.0051	0.1228	0.0233	0.009	0.0062	0.0039	0.0022	0.0343	0.0166	0.0268	0.075	0.0235	0.0916	0.0026
4	rs4440290	54729136	0.98	0.255415240389183	0.98	0.0961760782036991	1.38367313936246	0.432139747977925	0.0259	0.0197	0.0139	0.0061	0.1412	0.012	0.0061	0.0579	0.0021	0.1026	0.1342	0.0302	0.0051	0.1228	0.0233	0.009	0.0062	0.0039	0.0022	0.0343	0.0166	0.0267	0.075	0.0235	0.0916	0.0026
4	rs73252910	54729651	0.98	0.255415240389183	0.98	0.0961760782036991	1.38318592853903	0.428187232058917	0.0259	0.0197	0.0139	0.0061	0.1412	0.012	0.0061	0.0579	0.0021	0.1026	0.1342	0.0302	0.0051	0.1228	0.0233	0.009	0.0062	0.0039	0.0022	0.0343	0.0166	0.0267	0.075	0.0235	0.0916	0.0026
4	rs75056107	54731625	0.98	0.255415240389183	0.99	0.0817332193164052	1.35939141117923	0.432667485656692	0.0259	0.0196	0.0139	0.0061	0.1413	0.012	0.0061	0.0577	0.0022	0.1023	0.1343	0.0302	0.0051	0.1228	0.0232	0.009	0.0062	0.0039	0.0022	0.0344	0.0166	0.0267	0.075	0.0236	0.0915	0.0026
4	rs114270094	54731747	0.98	0.255415240389183	1.01	0.0578993944755651	1.3295070219103	0.442328836132061	0.0259	0.0196	0.0139	0.0062	0.1413	0.012	0.0062	0.0577	0.0022	0.1023	0.1343	0.0302	0.0051	0.1228	0.0232	0.0091	0.0062	0.0039	0.0022	0.0344	0.0166	0.0266	0.075	0.0237	0.0914	0.0026
4	rs118182899	54731885	0.98	0.255415240389183	1	0.069019173236101	1.2514922866852	0.450311986356256	0.0258	0.0196	0.0139	0.0062	0.1413	0.012	0.0063	0.0577	0.0022	0.1023	0.1343	0.0303	0.0051	0.1227	0.0231	0.0091	0.0062	0.0039	0.0022	0.0344	0.0167	0.0266	0.075	0.0237	0.0914	0.0026
4	rs74711170	54732275	0.99	0.227721472602965	1	0.069019173236101	1.04921592580981	0.455387457505408	0.0256	0.0196	0.0139	0.0063	0.1413	0.0119	0.0066	0.0577	0.0022	0.1022	0.1344	0.0304	0.0052	0.1226	0.023	0.0092	0.0063	0.0039	0.0022	0.0343	0.0167	0.0265	0.0749	0.0237	0.0912	0.0027
4	rs1391758	54734511	0.99	0.227721472602965	1	0.069019173236101	0.592558262355943	0.499118784882193	0.0248	0.0194	0.0139	0.0068	0.1415	0.0117	0.0074	0.0582	0.0023	0.1023	0.1345	0.0306	0.0054	0.1223	0.0224	0.0093	0.0064	0.004	0.0021	0.0342	0.0169	0.0261	0.0745	0.0238	0.0908	0.0028
4	rs13102613	54739295	0.99	0.227721472602965	1	0.069019173236101	0.528217593869308	0.493783910943707	0.0247	0.0194	0.0139	0.0069	0.1416	0.0117	0.0075	0.0582	0.0023	0.1023	0.1345	0.0307	0.0054	0.1222	0.0223	0.0094	0.0065	0.004	0.0021	0.0342	0.017	0.0261	0.0745	0.0238	0.0908	0.0028
4	rs35717252	54739448	0.99	0.227721472602965	1	0.069019173236101	0.524017866693886	0.489690167730821	0.0247	0.0194	0.0139	0.0068	0.1416	0.0116	0.0075	0.0582	0.0023	0.1024	0.1345	0.0307	0.0054	0.1222	0.0223	0.0094	0.0065	0.004	0.0021	0.0342	0.017	0.0261	0.0744	0.0239	0.0908	0.0028
4	rs1498822	54741286	1	0.202230525110681	1	0.069019173236101	0.498966679830053	0.495013734520578	0.0246	0.0193	0.0139	0.0068	0.1418	0.0116	0.0076	0.0582	0.0023	0.1023	0.1346	0.0308	0.0054	0.122	0.0222	0.0095	0.0065	0.0041	0.0021	0.0344	0.017	0.0261	0.0743	0.0238	0.0907	0.0028
4	rs112691118	54755858	1	0.202230525110681	1	0.069019173236101	0.444607799488288	0.486013293769899	0.0243	0.0193	0.0139	0.0068	0.1421	0.0115	0.0077	0.0581	0.0023	0.1024	0.1348	0.0309	0.0055	0.122	0.0221	0.0094	0.0065	0.0041	0.0021	0.0344	0.017	0.0261	0.074	0.0239	0.0907	0.0028
4	rs13150327	54756621	1	0.202230525110681	1	0.069019173236101	0.413367175953333	0.481936262654494	0.0242	0.0192	0.0138	0.0069	0.1423	0.0114	0.0078	0.0581	0.0023	0.1024	0.1349	0.031	0.0055	0.1219	0.0221	0.0094	0.0065	0.0041	0.0021	0.0344	0.0169	0.0261	0.0738	0.024	0.0906	0.0028
4	rs1498820	54762082	1	0.202230525110681	1	0.069019173236101	0.374249281111578	0.46612133112508	0.0241	0.0192	0.0138	0.0069	0.1426	0.0113	0.0079	0.058	0.0023	0.1023	0.1352	0.0311	0.0055	0.1221	0.0222	0.0094	0.0065	0.0041	0.0021	0.0346	0.0169	0.0261	0.0737	0.024	0.0904	0.0027
4	rs17737016	54774856	1	0.202230525110681	1	0.069019173236101	0.348811212016776	0.476784787544889	0.0241	0.0191	0.0138	0.0069	0.1433	0.0113	0.0079	0.0579	0.0023	0.1019	0.1352	0.031	0.0055	0.1223	0.0221	0.0094	0.0065	0.0041	0.0021	0.0346	0.0169	0.026	0.0735	0.024	0.0904	0.0027
4	rs10866415	54775225	1	0.202230525110681	1	0.069019173236101	0.348389772179281	0.475296250137406	0.0241	0.0191	0.0138	0.0069	0.1434	0.0113	0.0079	0.0579	0.0023	0.1019	0.1352	0.031	0.0055	0.1223	0.0221	0.0094	0.0065	0.0041	0.0021	0.0346	0.0169	0.026	0.0735	0.024	0.0904	0.0027
4	rs9790835	54784250	1.02	0.157502178544443	1	0.069019173236101	0.290951370359986	0.451913144428778	0.0237	0.0191	0.0129	0.0073	0.1483	0.0094	0.0093	0.0557	0.0023	0.1006	0.1405	0.0336	0.0055	0.121	0.0222	0.0092	0.0067	0.0037	0.0018	0.0353	0.0148	0.0239	0.0725	0.0228	0.0902	0.0026
4	rs79590408	54790515	1.02	0.157502178544443	1.01	0.0578993944755651	0.297457579253731	0.455119953789333	0.0236	0.0191	0.0128	0.0073	0.1483	0.0094	0.0093	0.0559	0.0023	0.1005	0.1407	0.0338	0.0055	0.1211	0.0221	0.0091	0.0067	0.0037	0.0018	0.0353	0.0148	0.0238	0.0723	0.0229	0.0901	0.0026
4	rs17083701	54794246	1.02	0.157502178544443	1	0.069019173236101	0.303501092470631	0.442594329773925	0.0237	0.0191	0.0128	0.0073	0.1482	0.0093	0.0093	0.056	0.0023	0.1003	0.1409	0.0339	0.0055	0.1212	0.0221	0.009	0.0067	0.0036	0.0018	0.0354	0.0147	0.0237	0.0723	0.0228	0.0903	0.0026
4	rs76443550	54796397	1.02	0.157502178544443	1	0.069019173236101	0.31553109651294	0.434383823819548	0.0236	0.0192	0.0127	0.0073	0.1481	0.0092	0.0093	0.056	0.0023	0.1004	0.141	0.034	0.0054	0.1212	0.022	0.009	0.0067	0.0036	0.0017	0.0356	0.0147	0.0236	0.0723	0.0229	0.0903	0.0026
4	rs871606	54799245	1.02	0.157502178544443	1	0.069019173236101	0.31683285867687	0.432007840536817	0.0237	0.0192	0.0127	0.0073	0.1481	0.0092	0.0093	0.0559	0.0023	0.1003	0.141	0.034	0.0054	0.1212	0.022	0.009	0.0067	0.0036	0.0018	0.0356	0.0147	0.0235	0.0723	0.0229	0.0903	0.0026
4	rs77149392	54819470	1.02	0.157502178544443	1	0.069019173236101	0.344032867232437	0.411434010283075	0.0237	0.0193	0.0125	0.0073	0.1483	0.009	0.0093	0.0561	0.0023	0.1004	0.141	0.0341	0.0054	0.1214	0.0218	0.0089	0.0067	0.0035	0.0017	0.0362	0.0147	0.0234	0.0722	0.0229	0.0903	0.0025
4	rs7685018	54819662	1.02	0.157502178544443	1	0.069019173236101	0.344294528783084	0.411173685100749	0.0237	0.0193	0.0125	0.0073	0.1483	0.009	0.0093	0.0561	0.0023	0.1004	0.141	0.0341	0.0054	0.1214	0.0218	0.0089	0.0067	0.0035	0.0017	0.0362	0.0147	0.0234	0.0722	0.0229	0.0903	0.0025
4	rs73252920	54838007	1.02	0.157502178544443	1	0.069019173236101	0.35953960747683	0.396152405986527	0.0236	0.0192	0.0124	0.0072	0.1487	0.0088	0.0094	0.0558	0.0023	0.1004	0.1414	0.0341	0.0054	0.1212	0.0217	0.0088	0.0067	0.0035	0.0017	0.0363	0.0146	0.0233	0.0722	0.023	0.0904	0.0025
4	rs6828100	54847381	1.02	0.157502178544443	1	0.069019173236101	0.365020381451583	0.397183414126187	0.0236	0.0193	0.0124	0.0072	0.1488	0.0088	0.0094	0.0558	0.0023	0.1004	0.1414	0.0341	0.0054	0.1211	0.0217	0.0088	0.0067	0.0035	0.0017	0.0363	0.0146	0.0233	0.0722	0.023	0.0904	0.0025
4	rs115607862	54852801	1.02	0.157502178544443	1	0.069019173236101	0.373703149590497	0.399118543178129	0.0236	0.0193	0.0124	0.0073	0.1488	0.0088	0.0094	0.0558	0.0023	0.1004	0.1415	0.0341	0.0054	0.1211	0.0217	0.0088	0.0067	0.0035	0.0017	0.0363	0.0146	0.0233	0.0722	0.023	0.0904	0.0025
4	rs6825363	54855763	1.02	0.157502178544443	1	0.069019173236101	0.375835359609406	0.401832065863168	0.0236	0.0193	0.0124	0.0073	0.1488	0.0088	0.0094	0.0558	0.0023	0.1004	0.1415	0.0341	0.0054	0.1211	0.0217	0.0088	0.0067	0.0035	0.0017	0.0363	0.0146	0.0233	0.0722	0.023	0.0904	0.0025
4	rs112143865	54857478	1.02	0.157502178544443	1	0.069019173236101	0.375999631604332	0.400797747020609	0.0236	0.0193	0.0124	0.0073	0.1489	0.0088	0.0094	0.0558	0.0023	0.1004	0.1415	0.0341	0.0054	0.1211	0.0217	0.0088	0.0067	0.0035	0.0017	0.0363	0.0146	0.0233	0.0722	0.023	0.0904	0.0025
4	rs76927559	54873032	1.02	0.157502178544443	1	0.069019173236101	0.370597962673012	0.41247575970419	0.0236	0.0193	0.0124	0.0073	0.1489	0.0088	0.0094	0.0558	0.0023	0.1004	0.1415	0.034	0.0054	0.1211	0.0216	0.0088	0.0067	0.0036	0.0017	0.0364	0.0146	0.0233	0.0722	0.023	0.0904	0.0025
4	rs79975800	54905739	1.02	0.157502178544443	1	0.069019173236101	0.375288050189728	0.436631006227912	0.0236	0.0193	0.0121	0.0074	0.1489	0.0089	0.0093	0.0558	0.0022	0.1004	0.1418	0.0338	0.0054	0.1212	0.0215	0.0088	0.0068	0.0035	0.0017	0.0364	0.0146	0.0233	0.0723	0.0228	0.0905	0.0025
4	rs114755530	54907935	1.02	0.157502178544443	1	0.069019173236101	0.3735939720477	0.435308758729228	0.0236	0.0193	0.0121	0.0074	0.1489	0.0089	0.0093	0.0557	0.0022	0.1004	0.1418	0.0337	0.0054	0.1212	0.0216	0.0088	0.0068	0.0035	0.0017	0.0364	0.0146	0.0233	0.0723	0.0228	0.0904	0.0025
4	rs73252926	54914711	1.02	0.157502178544443	1	0.069019173236101	0.373703149590497	0.435308758729228	0.0236	0.0193	0.0121	0.0074	0.1489	0.0089	0.0093	0.0557	0.0022	0.1003	0.1418	0.0337	0.0054	0.1212	0.0215	0.0088	0.0068	0.0035	0.0017	0.0365	0.0146	0.0233	0.0723	0.0228	0.0904	0.0025
4	rs35038398	54917818	1.02	0.157502178544443	1	0.069019173236101	0.372612105768723	0.43478016005149	0.0236	0.0193	0.0121	0.0074	0.149	0.0089	0.0093	0.0557	0.0022	0.1003	0.1418	0.0337	0.0054	0.1212	0.0215	0.0088	0.0068	0.0035	0.0017	0.0365	0.0146	0.0233	0.0723	0.0228	0.0904	0.0025
4	rs73252928	54918898	1.02	0.157502178544443	1	0.069019173236101	0.377040869204832	0.436763289897696	0.0236	0.0193	0.0121	0.0074	0.149	0.0089	0.0094	0.0557	0.0022	0.1003	0.1418	0.0337	0.0054	0.1212	0.0215	0.0088	0.0068	0.0035	0.0017	0.0365	0.0146	0.0233	0.0723	0.0228	0.0904	0.0025
4	rs6851993	54931808	1.02	0.157502178544443	1	0.069019173236101	0.372067193673281	0.438881282353612	0.0236	0.0193	0.012	0.0074	0.1489	0.0089	0.0093	0.0557	0.0022	0.1003	0.142	0.0336	0.0054	0.1212	0.0215	0.0088	0.0068	0.0036	0.0017	0.0365	0.0147	0.0232	0.0723	0.0227	0.0905	0.0026
4	rs2412522	54938543	1.02	0.157502178544443	1	0.069019173236101	0.373157424441982	0.455655002605928	0.0236	0.0193	0.0119	0.0075	0.1489	0.0088	0.0093	0.0552	0.0022	0.1004	0.1421	0.0335	0.0054	0.121	0.0214	0.0088	0.0068	0.0036	0.0017	0.0364	0.0146	0.0232	0.0722	0.0228	0.0913	0.0025
4	rs13117345	54943432	1.02	0.157502178544443	1	0.069019173236101	0.339340578298048	0.468275941070468	0.0234	0.0193	0.0122	0.0076	0.1494	0.0087	0.0094	0.0551	0.0022	0.1002	0.1424	0.0335	0.0052	0.1205	0.0211	0.0089	0.0069	0.0037	0.0017	0.0363	0.0146	0.0233	0.0723	0.0226	0.0916	0.0025
4	rs11944876	54949995	1.03	0.13807906481078	1	0.069019173236101	0.33303330582955	0.478681032636326	0.0234	0.0193	0.0122	0.0076	0.1495	0.0087	0.0095	0.0551	0.0022	0.1003	0.1424	0.0335	0.0052	0.1204	0.0211	0.0088	0.007	0.0037	0.0017	0.0363	0.0146	0.0232	0.0721	0.0226	0.0917	0.0025
4	rs7665250	54954998	1.03	0.13807906481078	1	0.069019173236101	0.332776123898602	0.484381419012893	0.0234	0.0193	0.0122	0.0076	0.1495	0.0087	0.0095	0.0551	0.0022	0.1004	0.1424	0.0335	0.0052	0.1204	0.0211	0.0088	0.007	0.0037	0.0017	0.0363	0.0146	0.0232	0.072	0.0226	0.0918	0.0025
4	rs79168501	54959591	1.04	0.120487900976968	1	0.069019173236101	0.37272113698043	0.537422110993314	0.0238	0.0189	0.0121	0.0078	0.1498	0.0086	0.0099	0.0543	0.0021	0.1018	0.1433	0.0332	0.0049	0.1203	0.0209	0.0085	0.0074	0.0037	0.0017	0.037	0.0149	0.023	0.0713	0.0223	0.0909	0.0025
4	rs6835520	54960553	1.04	0.120487900976968	1	0.069019173236101	0.395021575726315	0.544130935971366	0.0239	0.0188	0.0121	0.0077	0.1498	0.0085	0.0101	0.0542	0.0021	0.102	0.1434	0.0332	0.0047	0.1202	0.0209	0.0084	0.0076	0.0038	0.0017	0.0373	0.0149	0.023	0.0711	0.0224	0.0905	0.0025
4	rs114786125	54965203	1.05	0.104628957265627	1	0.069019173236101	0.982880527956594	0.57684215688272	0.0246	0.0185	0.0117	0.0075	0.1506	0.0081	0.011	0.0517	0.0019	0.1025	0.1475	0.0337	0.0044	0.1205	0.0201	0.0079	0.008	0.0038	0.0018	0.0382	0.0162	0.023	0.0689	0.0231	0.0872	0.0023
4	rs3194383	54966667	1.05	0.104628957265627	1	0.069019173236101	1.06809966160607	0.583525201975591	0.0247	0.0185	0.0116	0.0075	0.1507	0.008	0.0111	0.0515	0.0019	0.1025	0.1478	0.0338	0.0043	0.1206	0.0201	0.0079	0.008	0.0038	0.0018	0.0383	0.0163	0.023	0.0687	0.0231	0.0869	0.0023
4	rs76831243	54967630	1.05	0.104628957265627	1	0.069019173236101	1.10359048193766	0.588656643693705	0.0248	0.0185	0.0116	0.0075	0.1508	0.008	0.0111	0.0513	0.0019	0.1025	0.1479	0.0338	0.0043	0.1206	0.0201	0.0078	0.008	0.0038	0.0018	0.0384	0.0163	0.023	0.0686	0.0231	0.0868	0.0023
4	rs13114613	54969739	1.04	0.120487900976968	1	0.069019173236101	1.19284153415852	0.608713790864693	0.0248	0.0185	0.0116	0.0076	0.1511	0.008	0.0112	0.0508	0.0019	0.1023	0.1483	0.0337	0.0043	0.1206	0.0201	0.0078	0.0081	0.0039	0.0018	0.0385	0.0165	0.023	0.0684	0.0232	0.0866	0.0023
4	rs114402472	54975747	1.04	0.120487900976968	1	0.069019173236101	1.23446397226663	0.617935655611084	0.0248	0.0185	0.0116	0.0076	0.1511	0.008	0.0112	0.0507	0.0019	0.1023	0.1485	0.0337	0.0043	0.1207	0.0201	0.0078	0.0081	0.0039	0.0018	0.0385	0.0165	0.0231	0.0684	0.0232	0.0863	0.0023
4	rs6823106	54977139	1.04	0.120487900976968	1	0.069019173236101	1.24306045995469	0.620101755297761	0.0248	0.0185	0.0116	0.0076	0.1511	0.008	0.0112	0.0506	0.0019	0.1023	0.1485	0.0337	0.0043	0.1207	0.0201	0.0078	0.0081	0.0039	0.0018	0.0385	0.0165	0.0231	0.0683	0.0232	0.0862	0.0023
4	rs73252933	54982060	1.04	0.120487900976968	1	0.069019173236101	1.28231170104372	0.625886719695506	0.0248	0.0185	0.0116	0.0077	0.1514	0.0081	0.0113	0.0505	0.0019	0.1022	0.1487	0.0337	0.0042	0.1206	0.0201	0.0078	0.0081	0.0039	0.0018	0.0386	0.0165	0.0232	0.0683	0.0232	0.0859	0.0023
4	rs116493082	54985041	1.04	0.120487900976968	0.99	0.0817332193164052	1.29635461832862	0.630233696405212	0.0248	0.0185	0.0116	0.0077	0.1516	0.0081	0.0113	0.0504	0.0019	0.1021	0.1488	0.0337	0.0042	0.1206	0.0201	0.0078	0.0082	0.0039	0.0018	0.0386	0.0166	0.0232	0.0683	0.0233	0.0857	0.0023
4	rs11133305	54986816	1.04	0.120487900976968	1	0.069019173236101	1.38640270475089	0.650757853981347	0.0248	0.0185	0.0116	0.0077	0.1517	0.0081	0.0114	0.0503	0.0019	0.1022	0.1489	0.0337	0.0042	0.1206	0.0201	0.0078	0.0082	0.0039	0.0018	0.0386	0.0166	0.0234	0.0682	0.0233	0.0856	0.0023
4	rs12650175	55008126	1.04	0.120487900976968	0.99	0.0817332193164052	1.45112125703128	0.627190072470587	0.0248	0.0184	0.0115	0.0077	0.1516	0.0081	0.0114	0.05	0.0019	0.1018	0.1494	0.034	0.0043	0.1206	0.0202	0.0077	0.0082	0.0038	0.0018	0.0387	0.0166	0.0234	0.0683	0.0234	0.0854	0.0023
4	rs74284012	55013580	1.04	0.120487900976968	0.99	0.0817332193164052	1.46891544149328	0.617502650063193	0.0248	0.0184	0.0115	0.0077	0.1516	0.0081	0.0114	0.0499	0.0019	0.1018	0.1494	0.034	0.0043	0.1206	0.0202	0.0076	0.0081	0.0037	0.0018	0.0387	0.0167	0.0234	0.0684	0.0233	0.0854	0.0023
4	rs11737133	55022796	1.04	0.120487900976968	0.99	0.0817332193164052	1.47449869839771	0.606413463282001	0.0248	0.0184	0.0115	0.0077	0.1516	0.0081	0.0114	0.0498	0.0019	0.1018	0.1493	0.0339	0.0044	0.1206	0.0203	0.0076	0.0081	0.0037	0.0018	0.0388	0.0168	0.0234	0.0684	0.0234	0.0853	0.0023
4	rs114210474	55024194	1.04	0.120487900976968	0.99	0.0817332193164052	1.4687161833575	0.602966854583027	0.0248	0.0184	0.0115	0.0077	0.1517	0.0081	0.0114	0.0497	0.0019	0.1018	0.1493	0.0339	0.0044	0.1206	0.0203	0.0076	0.0081	0.0037	0.0018	0.0388	0.0168	0.0234	0.0684	0.0234	0.0853	0.0023
4	rs75631013	55043196	1.05	0.104628957265627	0.99	0.0817332193164052	1.37034679899844	0.545391130683237	0.0246	0.0186	0.0114	0.0075	0.1524	0.0078	0.0112	0.0491	0.002	0.1022	0.1502	0.033	0.0043	0.1204	0.0206	0.0073	0.008	0.0037	0.0019	0.0393	0.0173	0.0238	0.0679	0.0234	0.0846	0.0023
4	rs77504111	55045126	1.05	0.104628957265627	0.99	0.0817332193164052	1.37783084553659	0.552405276298221	0.0246	0.0186	0.0114	0.0075	0.1525	0.0078	0.0112	0.0491	0.002	0.1022	0.1502	0.033	0.0043	0.1204	0.0206	0.0073	0.008	0.0037	0.0019	0.0393	0.0173	0.0238	0.0679	0.0234	0.0846	0.0023
4	rs7659596	55049751	1.05	0.104628957265627	0.99	0.0817332193164052	1.37180353250607	0.538119983423654	0.0246	0.0186	0.0115	0.0075	0.1525	0.0078	0.0112	0.0491	0.002	0.1023	0.1502	0.033	0.0043	0.1202	0.0206	0.0073	0.0079	0.0037	0.0019	0.0394	0.0174	0.0238	0.0679	0.0234	0.0847	0.0023
4	rs2412539	55059722	1.05	0.104628957265627	0.99	0.0817332193164052	1.37073520455248	0.513691997043079	0.0245	0.0185	0.0113	0.0074	0.153	0.0078	0.0111	0.0489	0.0019	0.1026	0.1509	0.0325	0.0042	0.1196	0.0209	0.0072	0.0078	0.0039	0.0018	0.0396	0.0176	0.0239	0.0678	0.0234	0.0845	0.0023
4	rs12233727	55073270	1.05	0.104628957265627	0.99	0.0817332193164052	1.33632938599848	0.520464354474043	0.0244	0.0185	0.0114	0.0073	0.1532	0.0078	0.0112	0.049	0.0019	0.1025	0.1514	0.0321	0.0042	0.119	0.0209	0.0075	0.0077	0.0039	0.0018	0.0396	0.0177	0.024	0.0678	0.0233	0.0846	0.0022
4	rs6832597	55076237	1.05	0.104628957265627	0.99	0.0817332193164052	1.34008248945878	0.519910673002115	0.0244	0.0185	0.0114	0.0073	0.1532	0.0078	0.0112	0.049	0.0019	0.1025	0.1515	0.0321	0.0042	0.1191	0.0209	0.0075	0.0077	0.0039	0.0018	0.0396	0.0177	0.0239	0.0677	0.0233	0.0846	0.0022
4	rs114356950	55081376	1.05	0.104628957265627	0.99	0.0817332193164052	1.34798656815973	0.494330402554799	0.0244	0.0185	0.0113	0.0072	0.1531	0.0078	0.0112	0.0492	0.0019	0.1025	0.1515	0.0322	0.0041	0.119	0.0209	0.0075	0.0076	0.0039	0.0018	0.0397	0.0178	0.0239	0.0678	0.0233	0.0847	0.0022
4	rs17084051	55087581	1.05	0.104628957265627	0.99	0.0817332193164052	1.35068953055193	0.493237574121191	0.0243	0.0185	0.0113	0.0072	0.1531	0.0077	0.0112	0.0492	0.0019	0.1025	0.1515	0.0322	0.0041	0.119	0.0209	0.0075	0.0076	0.0039	0.0018	0.0397	0.0178	0.0239	0.0678	0.0233	0.0848	0.0022
4	rs2114039	55092626	1.05	0.104628957265627	0.99	0.0817332193164052	1.361134306728	0.493783910943707	0.0243	0.0185	0.0113	0.0072	0.153	0.0077	0.0112	0.0492	0.0019	0.1025	0.1515	0.0322	0.0041	0.119	0.0209	0.0075	0.0076	0.0039	0.0018	0.0397	0.0178	0.0239	0.0677	0.0233	0.0847	0.0022
4	rs1135534	55094515	1.05	0.104628957265627	0.99	0.0817332193164052	1.36103745719533	0.492691392231555	0.0243	0.0185	0.0113	0.0072	0.153	0.0077	0.0112	0.0492	0.0019	0.1025	0.1515	0.0322	0.0041	0.119	0.0209	0.0075	0.0076	0.0039	0.0018	0.0397	0.0178	0.0239	0.0678	0.0233	0.0847	0.0022
4	rs115982502	55119524	1.05	0.104628957265627	0.99	0.0817332193164052	1.39636309488415	0.461551425041483	0.0243	0.0184	0.0113	0.0072	0.1531	0.0077	0.0112	0.0493	0.0019	0.1025	0.1517	0.0321	0.0041	0.1189	0.0209	0.0073	0.0077	0.0039	0.0018	0.0398	0.0179	0.024	0.0679	0.0233	0.0846	0.0022
4	rs74406278	55122092	1.05	0.104628957265627	1	0.069019173236101	1.39900411829879	0.461014564873669	0.0243	0.0184	0.0113	0.0072	0.153	0.0077	0.0112	0.0493	0.0019	0.1025	0.1516	0.0321	0.0041	0.1189	0.0209	0.0073	0.0077	0.0039	0.0018	0.0399	0.0179	0.024	0.0679	0.0233	0.0846	0.0022
4	rs7677751	55124460	1.05	0.104628957265627	1	0.069019173236101	1.40478171023719	0.459404968286183	0.0244	0.0184	0.0113	0.0072	0.153	0.0077	0.0112	0.0493	0.0019	0.1025	0.1517	0.0321	0.0041	0.1189	0.0209	0.0073	0.0077	0.0039	0.0018	0.0399	0.0179	0.024	0.0679	0.0233	0.0846	0.0022
4	rs41279519	55134231	1.05	0.104628957265627	1	0.069019173236101	1.40135325531698	0.422014660590019	0.0243	0.0183	0.0112	0.0071	0.153	0.0076	0.0111	0.0493	0.0018	0.1024	0.1523	0.032	0.0041	0.1186	0.0209	0.0072	0.0076	0.0039	0.0018	0.04	0.018	0.0241	0.0681	0.0235	0.0845	0.0022
4	rs35597368	55139771	1.05	0.104628957265627	1	0.069019173236101	1.39783010050289	0.404939406479812	0.0243	0.0182	0.0111	0.007	0.1531	0.0075	0.0111	0.0493	0.0018	0.1024	0.1528	0.0319	0.0041	0.1183	0.0209	0.0071	0.0075	0.0039	0.0018	0.04	0.0181	0.0241	0.0683	0.0234	0.0847	0.0022
4	rs7656613	55141843	1.05	0.104628957265627	1	0.069019173236101	1.37452431954144	0.393320952643982	0.0243	0.0182	0.0112	0.007	0.1532	0.0075	0.011	0.0493	0.0017	0.1024	0.1529	0.0318	0.0041	0.1182	0.0209	0.0071	0.0075	0.0039	0.0018	0.0401	0.0182	0.0242	0.0683	0.0233	0.0847	0.0022
4	rs17739746	55160305	1.05	0.104628957265627	1	0.069019173236101	1.27247867498457	0.365950976306509	0.0242	0.0181	0.0112	0.0069	0.1534	0.0074	0.0109	0.0493	0.0017	0.1024	0.1531	0.0317	0.004	0.1183	0.0209	0.007	0.0075	0.0039	0.0017	0.0402	0.0183	0.0242	0.0684	0.0234	0.0848	0.0021
4	rs3690	55161813	1.05	0.104628957265627	1	0.069019173236101	1.27285633288417	0.365447050112352	0.0242	0.0181	0.0112	0.0069	0.1534	0.0074	0.0109	0.0493	0.0017	0.1024	0.1531	0.0317	0.004	0.1183	0.0209	0.007	0.0075	0.0039	0.0017	0.0402	0.0183	0.0242	0.0684	0.0234	0.0848	0.0021
4	rs12511976	55162271	1.05	0.104628957265627	1	0.069019173236101	1.24362189892027	0.360920589451984	0.0243	0.0181	0.0112	0.0069	0.1535	0.0074	0.0108	0.0493	0.0017	0.1023	0.1532	0.0316	0.004	0.1182	0.0209	0.007	0.0075	0.0039	0.0017	0.0402	0.0183	0.0242	0.0684	0.0234	0.0848	0.0021
4	rs55710909	55162576	1.05	0.104628957265627	1	0.069019173236101	1.23707785902581	0.363684858623505	0.0243	0.0181	0.0112	0.0069	0.1536	0.0074	0.0108	0.0493	0.0017	0.1023	0.1533	0.0316	0.004	0.1181	0.0209	0.007	0.0075	0.0039	0.0017	0.0402	0.0183	0.0241	0.0683	0.0234	0.0848	0.0021
4	rs17739921	55164866	1.05	0.104628957265627	1	0.069019173236101	1.18612692723542	0.327983615755544	0.0243	0.018	0.0113	0.0069	0.1538	0.0074	0.0107	0.0493	0.0015	0.1019	0.1534	0.0318	0.004	0.1179	0.021	0.0069	0.0075	0.0038	0.0015	0.0402	0.0184	0.0242	0.0683	0.0236	0.0848	0.0021
4	rs73234203	55166628	1.07	0.0776994191057832	1	0.069019173236101	0.387923053650507	0.0705234598699202	0.025	0.0176	0.0118	0.0059	0.1536	0.0067	0.0086	0.0486	0.0012	0.0989	0.1551	0.0323	0.004	0.1189	0.0218	0.0061	0.0068	0.0034	0.0012	0.0434	0.0193	0.0249	0.0694	0.0238	0.0849	0.0017
4	rs115318535	55167665	1.06	0.0904005175896243	1	0.069019173236101	0.3280624563973	0.0947108498544757	0.0253	0.0174	0.0118	0.0056	0.1536	0.0065	0.0078	0.0483	0.0011	0.0977	0.1557	0.0326	0.004	0.1192	0.022	0.0058	0.0065	0.0032	0.001	0.0446	0.0196	0.0252	0.0697	0.0239	0.0849	0.0016
4	rs28889275	55176073	1.06	0.0904005175896243	1	0.069019173236101	0.289181575329189	0.0764072979413735	0.0254	0.0174	0.0119	0.0055	0.1536	0.0065	0.0077	0.0483	0.0011	0.0975	0.1558	0.0326	0.004	0.1193	0.0221	0.0058	0.0064	0.0032	0.001	0.0448	0.0197	0.0253	0.0698	0.024	0.0849	0.0016
4	rs55812387	55179109	1.06	0.0904005175896243	1	0.069019173236101	0.291958412742446	0.0787557124975163	0.0254	0.0174	0.0118	0.0055	0.1536	0.0064	0.0077	0.0483	0.0011	0.0975	0.1558	0.0326	0.004	0.1193	0.0221	0.0058	0.0064	0.0032	0.001	0.0448	0.0197	0.0253	0.0698	0.024	0.0849	0.0016
4	rs74439652	55184692	1.06	0.0904005175896243	1	0.069019173236101	0.29740910350919	0.0689082558075355	0.0254	0.0175	0.0118	0.0055	0.1535	0.0065	0.0077	0.0482	0.0011	0.0976	0.1558	0.0326	0.004	0.1191	0.0222	0.0058	0.0064	0.0032	0.001	0.0448	0.0197	0.0253	0.0698	0.024	0.0848	0.0016
4	rs6850695	55185035	1.06	0.0904005175896243	1	0.069019173236101	0.296053487981449	0.0693281128621609	0.0254	0.0175	0.0118	0.0055	0.1535	0.0065	0.0077	0.0482	0.0011	0.0976	0.1558	0.0326	0.004	0.1192	0.0222	0.0058	0.0064	0.0032	0.001	0.0447	0.0197	0.0253	0.0698	0.024	0.0848	0.0016
4	rs115804616	55186720	1.06	0.0904005175896243	1	0.069019173236101	0.297118337235991	0.0691880425746781	0.0254	0.0175	0.0118	0.0055	0.1535	0.0065	0.0077	0.0482	0.0011	0.0976	0.1558	0.0326	0.004	0.1192	0.0222	0.0058	0.0064	0.0032	0.001	0.0448	0.0197	0.0253	0.0698	0.024	0.0848	0.0016
4	rs115616389	55190082	1.06	0.0904005175896243	1	0.069019173236101	0.299984103034177	0.067308666105179	0.0254	0.0175	0.0118	0.0055	0.1534	0.0065	0.0077	0.0483	0.0011	0.0977	0.1559	0.0326	0.004	0.1191	0.0222	0.0058	0.0064	0.0032	0.001	0.0448	0.0197	0.0253	0.0698	0.0241	0.0848	0.0016
4	rs114003390	55193358	1.06	0.0904005175896243	1	0.069019173236101	0.302864472910473	0.0675857287633521	0.0254	0.0176	0.0119	0.0055	0.1533	0.0065	0.0076	0.0483	0.0011	0.0977	0.1559	0.0326	0.004	0.1191	0.0222	0.0058	0.0064	0.0031	9e-04	0.0448	0.0197	0.0253	0.0698	0.0241	0.0848	0.0016
4	rs17084148	55196620	1.06	0.0904005175896243	1	0.069019173236101	0.306694807227085	0.0644963240392324	0.0254	0.0176	0.0119	0.0055	0.1532	0.0065	0.0076	0.0483	0.0011	0.0977	0.156	0.0326	0.0039	0.119	0.0223	0.0057	0.0065	0.0031	9e-04	0.0449	0.0197	0.0254	0.0697	0.0242	0.0848	0.0015
4	rs67806761	55198299	1.06	0.0904005175896243	1	0.069019173236101	0.299838033579407	0.0668249519271995	0.0253	0.0176	0.012	0.0055	0.1533	0.0065	0.0076	0.0482	0.001	0.0976	0.1562	0.0323	0.0039	0.1188	0.0224	0.0057	0.0064	0.0031	9e-04	0.0449	0.0198	0.0256	0.0698	0.0243	0.085	0.0015
4	rs1873773	55199778	1.06	0.0904005175896243	1	0.069019173236101	0.309311998218825	0.0603400063791528	0.0253	0.0176	0.012	0.0055	0.1533	0.0065	0.0076	0.0483	0.001	0.0974	0.1562	0.0323	0.0039	0.1187	0.0226	0.0057	0.0064	0.0031	8e-04	0.0449	0.0198	0.0256	0.0698	0.0243	0.0849	0.0015
4	rs1873774	55199933	1.06	0.0904005175896243	1	0.069019173236101	0.303697117865715	0.0620018437431966	0.0253	0.0176	0.012	0.0055	0.1533	0.0065	0.0076	0.0483	0.001	0.0975	0.1561	0.0323	0.0039	0.1187	0.0225	0.0057	0.0064	0.0031	8e-04	0.045	0.0198	0.0256	0.0699	0.0243	0.0849	0.0015
4	rs75684911	55215090	1.07	0.0776994191057832	1	0.069019173236101	0.56532303117976	0.0442269304815476	0.0261	0.0178	0.0122	0.0041	0.1511	0.0056	0.0065	0.0478	7e-04	0.0972	0.1588	0.0312	0.0044	0.1196	0.0227	0.0046	0.0046	0.0031	7e-04	0.0462	0.0216	0.0272	0.0725	0.0226	0.0848	0.0012
4	rs11729908	55221410	1.07	0.0776994191057832	1	0.069019173236101	0.537447713300455	0.014389471215518	0.0261	0.0178	0.0122	0.0041	0.151	0.0056	0.0065	0.0478	7e-04	0.0972	0.1589	0.0312	0.0044	0.1196	0.0227	0.0045	0.0046	0.0031	7e-04	0.0462	0.0216	0.0273	0.0726	0.0226	0.0848	0.0012
4	rs77865054	55223193	1.07	0.0776994191057832	1	0.069019173236101	0.53236826394993	0.0114681610084472	0.0261	0.0178	0.0121	0.0041	0.151	0.0055	0.0065	0.0479	7e-04	0.0972	0.1589	0.0312	0.0044	0.1196	0.0227	0.0045	0.0046	0.0031	7e-04	0.0463	0.0217	0.0273	0.0726	0.0226	0.0848	0.0012
4	rs62299453	55225932	1.07	0.0776994191057832	1	0.069019173236101	0.53119932993019	0.0139851904949278	0.0261	0.0178	0.0121	0.0041	0.151	0.0055	0.0065	0.0479	7e-04	0.0972	0.1589	0.0312	0.0044	0.1196	0.0227	0.0045	0.0046	0.0031	7e-04	0.0463	0.0217	0.0274	0.0726	0.0226	0.0848	0.0012
4	rs17690232	55234825	1.07	0.0776994191057832	1.01	0.0578993944755651	0.541763533767432	0.00893591239370115	0.0261	0.0178	0.0121	0.004	0.1509	0.0054	0.0064	0.0481	6e-04	0.0976	0.1592	0.031	0.0045	0.1194	0.0226	0.0044	0.0047	0.003	7e-04	0.0467	0.0219	0.0274	0.0726	0.0225	0.0847	0.0012
4	rs1389000	55235020	1.07	0.0776994191057832	1.01	0.0578993944755651	0.542681107792137	0.00994936606218262	0.0261	0.0178	0.0121	0.004	0.1509	0.0054	0.0064	0.0481	6e-04	0.0976	0.1592	0.0309	0.0045	0.1194	0.0226	0.0044	0.0047	0.003	7e-04	0.0467	0.0219	0.0274	0.0726	0.0225	0.0847	0.0012
4	rs28412473	55237115	1.07	0.0776994191057832	1.01	0.0578993944755651	0.548070182436374	0.00966993397630557	0.0261	0.0178	0.0121	0.004	0.1508	0.0054	0.0063	0.0481	6e-04	0.0976	0.1592	0.0309	0.0045	0.1194	0.0226	0.0044	0.0047	0.003	7e-04	0.0468	0.022	0.0274	0.0726	0.0224	0.0847	0.0012
4	rs116426607	55241311	1.06	0.0904005175896243	1.01	0.0578993944755651	0.548795016792886	0.0125522483940766	0.0262	0.0179	0.012	0.0039	0.1504	0.0051	0.0061	0.0481	6e-04	0.0983	0.1594	0.0304	0.0046	0.119	0.0225	0.0043	0.0049	0.003	6e-04	0.0476	0.0225	0.0273	0.0725	0.0223	0.0847	0.0012
4	rs9312648	55241581	1.06	0.0904005175896243	1.01	0.0578993944755651	0.55639981822929	0.0108121575669651	0.0262	0.0179	0.012	0.0039	0.1504	0.0051	0.0061	0.0481	6e-04	0.0983	0.1595	0.0304	0.0046	0.119	0.0226	0.0043	0.0049	0.003	6e-04	0.0476	0.0225	0.0273	0.0725	0.0223	0.0847	0.0013
4	rs2279558	55242799	1.06	0.0904005175896243	1.01	0.0578993944755651	0.56045362403862	0.0101189868557896	0.0262	0.0179	0.012	0.0039	0.1503	0.0051	0.006	0.0481	6e-04	0.0983	0.1595	0.0304	0.0046	0.119	0.0226	0.0043	0.0049	0.003	6e-04	0.0477	0.0225	0.0273	0.0725	0.0223	0.0847	0.0013
4	rs62297771	55251557	1.06	0.0904005175896243	1.01	0.0578993944755651	0.558325315292557	0.0117115800005515	0.0262	0.018	0.012	0.004	0.1502	0.0051	0.006	0.0481	6e-04	0.0983	0.1596	0.0304	0.0046	0.1188	0.0226	0.0043	0.0049	0.003	6e-04	0.0478	0.0226	0.0274	0.0726	0.0223	0.0847	0.0013
4	rs74385167	55261614	1.06	0.0904005175896243	1.01	0.0578993944755651	0.547543313696034	0.013096657248813	0.0261	0.018	0.012	0.004	0.1501	0.005	0.0059	0.048	6e-04	0.0983	0.1598	0.0303	0.0046	0.1188	0.0227	0.0043	0.0048	0.0029	6e-04	0.0481	0.0227	0.0274	0.0725	0.0222	0.0847	0.0013
4	rs73234213	55265190	1.06	0.0904005175896243	1.01	0.0578993944755651	0.549784154456943	0.0145255103414137	0.0261	0.018	0.012	0.004	0.1501	0.005	0.0059	0.048	6e-04	0.0983	0.1598	0.0302	0.0047	0.1187	0.0227	0.0043	0.0048	0.0029	6e-04	0.0482	0.0228	0.0275	0.0725	0.0222	0.0847	0.0013
4	rs13127019	55267844	1.06	0.0904005175896243	1.02	0.0482398620390144	0.54721414200697	0.0139183705268933	0.0261	0.018	0.012	0.004	0.1501	0.0049	0.0059	0.048	6e-04	0.0984	0.1599	0.0302	0.0047	0.1187	0.0227	0.0043	0.0048	0.0029	6e-04	0.0482	0.0228	0.0275	0.0725	0.0222	0.0848	0.0013
4	rs116330785	55282189	1.06	0.0904005175896243	1.02	0.0482398620390144	0.539603583571819	0.0151455821209187	0.0261	0.018	0.0119	0.0039	0.1499	0.0049	0.0058	0.048	6e-04	0.0985	0.16	0.0302	0.0047	0.1186	0.0226	0.0043	0.0047	0.0029	6e-04	0.0483	0.0228	0.0276	0.0724	0.0222	0.0848	0.0013
4	rs12507641	55283481	1.06	0.0904005175896243	1.02	0.0482398620390144	0.543665036415718	0.0156367713903019	0.0261	0.018	0.0119	0.0039	0.1499	0.0049	0.0058	0.048	6e-04	0.0985	0.1601	0.0302	0.0047	0.1186	0.0226	0.0043	0.0047	0.0029	6e-04	0.0483	0.0228	0.0276	0.0724	0.0222	0.0848	0.0013
4	rs62297810	55292332	1.06	0.0904005175896243	1.02	0.0482398620390144	0.543599414997437	0.0154956374551599	0.0261	0.018	0.0119	0.0039	0.1499	0.0049	0.0058	0.048	7e-04	0.0985	0.1602	0.0303	0.0047	0.1187	0.0225	0.0043	0.0046	0.0029	7e-04	0.0483	0.0228	0.0276	0.0724	0.0222	0.0848	0.0013
4	rs79239448	55295772	1.06	0.0904005175896243	1.02	0.0482398620390144	0.543796290468781	0.0152851274436684	0.0261	0.018	0.0119	0.0039	0.1499	0.0048	0.0058	0.048	7e-04	0.0986	0.1602	0.0302	0.0047	0.1187	0.0225	0.0043	0.0046	0.0029	7e-04	0.0483	0.0228	0.0276	0.0724	0.0222	0.0848	0.0013
4	rs17749453	55309685	1.06	0.0904005175896243	1.02	0.0482398620390144	0.549256509974839	0.0164605891039461	0.0261	0.018	0.0119	0.0039	0.1498	0.0048	0.0058	0.048	7e-04	0.0986	0.1603	0.0303	0.0047	0.1188	0.0225	0.0043	0.0046	0.0029	7e-04	0.0483	0.0227	0.0276	0.0725	0.0222	0.0848	0.0013
4	rs76536271	55315566	1.06	0.0904005175896243	1.02	0.0482398620390144	0.552690461603191	0.0166789357694632	0.0261	0.018	0.0119	0.0039	0.1498	0.0048	0.0058	0.048	7e-04	0.0985	0.1603	0.0303	0.0047	0.1188	0.0225	0.0043	0.0046	0.0029	7e-04	0.0483	0.0226	0.0276	0.0725	0.0222	0.0848	0.0013
4	rs10014171	55316724	1.06	0.0904005175896243	1.02	0.0482398620390144	0.555272530985793	0.0173424819049515	0.0261	0.018	0.0119	0.0039	0.1498	0.0048	0.0058	0.048	7e-04	0.0985	0.1603	0.0303	0.0047	0.1187	0.0225	0.0043	0.0046	0.0029	7e-04	0.0483	0.0226	0.0276	0.0725	0.0222	0.0848	0.0013
4	rs1507964	55324132	1.06	0.0904005175896243	1.02	0.0482398620390144	0.552029304132273	0.0151804088139187	0.0261	0.018	0.0119	0.0039	0.1497	0.0048	0.0058	0.048	7e-04	0.0985	0.1603	0.0303	0.0047	0.1187	0.0225	0.0043	0.0046	0.003	7e-04	0.0483	0.0226	0.0276	0.0725	0.0222	0.0848	0.0014
4	rs79343574	55337027	1.06	0.0904005175896243	1.02	0.0482398620390144	0.532498220722457	0.0134223313752947	0.0261	0.018	0.0119	0.0039	0.1496	0.0048	0.0058	0.048	7e-04	0.0985	0.1604	0.0303	0.0047	0.1187	0.0225	0.0043	0.0046	0.0029	7e-04	0.0483	0.0226	0.0277	0.0725	0.0222	0.0847	0.0015
4	rs13111238	55338976	1.06	0.0904005175896243	1.03	0.0399082203678001	0.52421134935981	0.0138517107630703	0.0261	0.018	0.0119	0.0039	0.1496	0.0048	0.0058	0.048	7e-04	0.0985	0.1604	0.0303	0.0047	0.1188	0.0225	0.0043	0.0046	0.0029	7e-04	0.0483	0.0226	0.0277	0.0725	0.0222	0.0847	0.0015
4	rs80069324	55344334	1.06	0.0904005175896243	1.03	0.0399082203678001	0.592421630124589	0.0255139579225171	0.0265	0.018	0.0121	0.0038	0.1482	0.0048	0.0057	0.0469	9e-04	0.0983	0.1609	0.0303	0.0047	0.1191	0.0229	0.0044	0.0047	0.0032	9e-04	0.0484	0.0221	0.0282	0.0726	0.0227	0.0838	0.0018
4	rs11732390	55348920	1.06	0.0904005175896243	1.04	0.0327749489679439	0.598035508229834	0.0261454331419271	0.0266	0.018	0.0121	0.0038	0.1481	0.0048	0.0057	0.0468	9e-04	0.0983	0.1609	0.0304	0.0047	0.1191	0.0229	0.0044	0.0047	0.0032	9e-04	0.0484	0.022	0.0283	0.0726	0.0228	0.0837	0.0018
4	rs11734754	55351696	1.05	0.104628957265627	1.05	0.0267145227362304	0.62766260499385	0.0302319339430998	0.0266	0.018	0.0121	0.0038	0.148	0.0048	0.0057	0.0468	9e-04	0.0983	0.1609	0.0304	0.0047	0.1192	0.023	0.0044	0.0047	0.0033	9e-04	0.0484	0.0218	0.0284	0.0726	0.0228	0.0836	0.0018
4	rs116739110	55353111	1.05	0.104628957265627	1.05	0.0267145227362304	0.628645106187801	0.0295556098826515	0.0266	0.018	0.0121	0.0038	0.1479	0.0048	0.0057	0.0467	9e-04	0.0983	0.1609	0.0304	0.0047	0.1192	0.023	0.0044	0.0047	0.0033	9e-04	0.0484	0.0218	0.0284	0.0726	0.0228	0.0836	0.0018
4	rs1157106	55361392	1.05	0.104628957265627	1.05	0.0267145227362304	0.650080765080615	0.0344382397724384	0.0267	0.018	0.0122	0.0038	0.1479	0.0048	0.0057	0.0467	9e-04	0.0982	0.1609	0.0304	0.0047	0.1192	0.023	0.0044	0.0047	0.0033	9e-04	0.0484	0.0218	0.0284	0.0726	0.0229	0.0836	0.0018
4	rs62300083	55364138	1.05	0.104628957265627	1.05	0.0267145227362304	0.647232249387403	0.0344898318453624	0.0267	0.018	0.0122	0.0038	0.1479	0.0048	0.0058	0.0467	9e-04	0.0982	0.1609	0.0305	0.0047	0.1192	0.023	0.0044	0.0047	0.0033	9e-04	0.0484	0.0218	0.0284	0.0726	0.0229	0.0835	0.0019
4	rs77128843	55364909	1.05	0.104628957265627	1.05	0.0267145227362304	0.666425395005358	0.0393315022812754	0.0267	0.018	0.0122	0.0038	0.1478	0.0048	0.0058	0.0465	9e-04	0.098	0.1608	0.0306	0.0048	0.1191	0.0231	0.0044	0.0047	0.0033	9e-04	0.0483	0.0218	0.0285	0.0725	0.0231	0.0834	0.0019
4	rs76203585	55368344	1.05	0.104628957265627	1.05	0.0267145227362304	0.673434558353072	0.03982596682484	0.0268	0.0181	0.0122	0.0038	0.1478	0.0048	0.0058	0.0464	9e-04	0.098	0.1607	0.0306	0.0048	0.1192	0.0231	0.0044	0.0048	0.0033	9e-04	0.0482	0.0218	0.0286	0.0725	0.0232	0.0833	0.0019
4	rs73234222	55369016	1.05	0.104628957265627	1.05	0.0267145227362304	0.670178776683053	0.0413260075238987	0.0268	0.0181	0.0122	0.0038	0.1479	0.0048	0.0058	0.0464	9e-04	0.098	0.1607	0.0307	0.0048	0.1192	0.0232	0.0044	0.0048	0.0033	9e-04	0.0482	0.0218	0.0286	0.0725	0.0232	0.0833	0.0019
4	rs77475228	55377788	1.05	0.104628957265627	1.05	0.0267145227362304	0.685433064933066	0.0418878846418231	0.0269	0.0182	0.0123	0.0038	0.1478	0.0048	0.0058	0.0461	0.001	0.0978	0.1604	0.0308	0.0049	0.1192	0.0232	0.0044	0.0048	0.0033	0.001	0.0481	0.0218	0.0287	0.0723	0.0235	0.0831	0.002
4	rs4864901	55379750	1.05	0.104628957265627	1.05	0.0267145227362304	0.695467570862352	0.0439962412285904	0.0269	0.0182	0.0123	0.0038	0.1478	0.0048	0.0058	0.046	0.001	0.0978	0.1603	0.0308	0.0049	0.1192	0.0232	0.0044	0.0048	0.0033	0.001	0.0481	0.0218	0.0287	0.0723	0.0235	0.0831	0.002
4	rs218235	55390590	1.05	0.104628957265627	1.05	0.0267145227362304	0.69796797866698	0.054201789283204	0.027	0.0182	0.0124	0.0038	0.1474	0.0045	0.0057	0.0461	0.001	0.0977	0.1603	0.0308	0.0049	0.119	0.0233	0.0044	0.0047	0.0033	0.001	0.0482	0.022	0.029	0.0725	0.0235	0.0832	0.002
4	rs10488853	55394323	1.05	0.104628957265627	1.04	0.0327749489679439	0.682151313024344	0.0509626999900096	0.0271	0.0183	0.0125	0.0038	0.1472	0.0045	0.0058	0.0465	0.001	0.0978	0.1598	0.0307	0.005	0.1188	0.0235	0.0044	0.0048	0.0033	0.001	0.0481	0.0221	0.0293	0.0724	0.0234	0.0827	0.0021
4	rs1005656	55404602	1.05	0.104628957265627	1.04	0.0327749489679439	0.698336023482958	0.0643604274852691	0.0271	0.0183	0.0125	0.0038	0.1471	0.0045	0.0059	0.0465	0.001	0.0978	0.1597	0.0306	0.005	0.1185	0.0236	0.0045	0.0048	0.0034	0.001	0.0481	0.0221	0.0294	0.0723	0.0235	0.0826	0.0022
4	rs172629	55407762	1.05	0.104628957265627	1.04	0.0327749489679439	0.70549320372257	0.0613348109297567	0.027	0.0184	0.0124	0.0039	0.147	0.0045	0.0059	0.0466	0.001	0.0978	0.1595	0.0306	0.005	0.1185	0.0237	0.0045	0.0048	0.0034	0.0011	0.048	0.0222	0.0295	0.0723	0.0235	0.0826	0.0022
4	rs218268	55411087	1.05	0.104628957265627	1.04	0.0327749489679439	0.757335319426574	0.0880485892603067	0.0269	0.0187	0.0125	0.004	0.1456	0.0046	0.006	0.0469	0.0012	0.0975	0.1588	0.0306	0.005	0.1176	0.024	0.0045	0.0049	0.0036	0.0012	0.0479	0.0224	0.0299	0.0726	0.0243	0.0823	0.0023
4	rs67895090	55411845	1.05	0.104628957265627	1.04	0.0327749489679439	0.775051130028945	0.0951883754322282	0.027	0.0187	0.0125	0.0039	0.1455	0.0046	0.006	0.0468	0.0012	0.0975	0.1588	0.0306	0.005	0.1176	0.024	0.0045	0.0049	0.0037	0.0012	0.0479	0.0224	0.0299	0.0727	0.0243	0.0823	0.0023
4	rs28489443	55414045	1.05	0.104628957265627	1.04	0.0327749489679439	0.76743675002535	0.0893655689929195	0.0269	0.0187	0.0125	0.0039	0.1455	0.0046	0.006	0.0467	0.0012	0.0974	0.1587	0.0305	0.0051	0.1177	0.0241	0.0045	0.0049	0.0037	0.0012	0.0478	0.0225	0.0299	0.0728	0.0242	0.0821	0.0023
4	rs80187345	55424094	1.05	0.104628957265627	1.04	0.0327749489679439	0.683244445595888	0.10726204707087	0.0269	0.0187	0.0126	0.004	0.1452	0.0046	0.0059	0.0468	0.0014	0.0974	0.1576	0.0305	0.005	0.1181	0.0243	0.0046	0.0049	0.0038	0.0012	0.0473	0.0229	0.0298	0.0735	0.0244	0.0818	0.0024
4	rs218282	55424655	1.05	0.104628957265627	1.04	0.0327749489679439	0.690625285206658	0.111296809245489	0.0269	0.0187	0.0126	0.004	0.1452	0.0046	0.0059	0.0468	0.0014	0.0974	0.1576	0.0305	0.005	0.1181	0.0243	0.0046	0.0049	0.0038	0.0012	0.0473	0.0229	0.0298	0.0735	0.0244	0.0818	0.0024
4	rs2703489	55426618	1.06	0.0904005175896243	1.04	0.0327749489679439	0.65787174024028	0.119101046523884	0.0267	0.0187	0.0128	0.0039	0.1452	0.0046	0.0059	0.0469	0.0014	0.0967	0.1574	0.0305	0.005	0.118	0.0243	0.0046	0.0049	0.0037	0.0012	0.0473	0.023	0.0301	0.0746	0.0243	0.0813	0.0025
4	rs13142259	55427239	1.06	0.0904005175896243	1.04	0.0327749489679439	0.616623176223949	0.121454929311561	0.0267	0.0187	0.0128	0.0039	0.1453	0.0046	0.0058	0.0468	0.0014	0.0967	0.1572	0.0306	0.005	0.1181	0.0243	0.0046	0.0049	0.0037	0.0012	0.0472	0.0231	0.0301	0.0746	0.0243	0.0813	0.0025
4	rs6554192	55430030	1.06	0.0904005175896243	1.04	0.0327749489679439	0.528929892834228	0.23998130709183	0.0264	0.0184	0.014	0.0038	0.1457	0.0043	0.0054	0.0462	0.0016	0.0964	0.1531	0.0327	0.0048	0.1196	0.0247	0.0046	0.0047	0.0033	0.0015	0.0469	0.0243	0.0306	0.0759	0.0248	0.079	0.003
4	rs17084475	55430318	1.06	0.0904005175896243	1.04	0.0327749489679439	0.451902975369823	0.219204095277494	0.0263	0.0183	0.014	0.0036	0.1469	0.0041	0.005	0.0459	0.0016	0.0966	0.1533	0.0327	0.0047	0.1202	0.0247	0.0043	0.0044	0.0032	0.0014	0.0463	0.0244	0.0307	0.0762	0.0245	0.0791	0.003
4	rs35743047	55433854	1.07	0.0776994191057832	1.04	0.0327749489679439	0.456416641503866	0.257712213404858	0.0264	0.02	0.0138	0.0036	0.15	0.0036	0.0044	0.0455	0.0013	0.0959	0.1537	0.031	0.0043	0.1198	0.0245	0.0038	0.004	0.003	0.0012	0.0461	0.0263	0.0309	0.0772	0.0239	0.0789	0.0026
4	rs2703487	55434828	1.07	0.0776994191057832	1.04	0.0327749489679439	0.463684176938588	0.262263898494917	0.0264	0.0201	0.0137	0.0036	0.1503	0.0035	0.0043	0.0455	0.0013	0.0958	0.1536	0.0308	0.0043	0.1198	0.0244	0.0038	0.0039	0.003	0.0012	0.0461	0.0264	0.0309	0.0773	0.0239	0.0789	0.0026
4	rs114473192	55436621	1.07	0.0776994191057832	1.04	0.0327749489679439	0.454187151183845	0.262035722368887	0.0264	0.0201	0.0137	0.0036	0.1506	0.0035	0.0043	0.0455	0.0013	0.0957	0.1536	0.0308	0.0042	0.1199	0.0244	0.0038	0.0039	0.003	0.0012	0.046	0.0264	0.0309	0.0773	0.0238	0.079	0.0026
4	rs58455980	55457459	1.07	0.0776994191057832	1.04	0.0327749489679439	0.470272872114362	0.273751096270403	0.0264	0.0206	0.0137	0.0033	0.1524	0.0033	0.004	0.045	0.0013	0.0945	0.1535	0.0305	0.0041	0.1205	0.0243	0.0035	0.0036	0.0029	0.0011	0.0455	0.0271	0.031	0.0776	0.0234	0.08	0.0025
4	rs73234230	55458496	1.07	0.0776994191057832	1.04	0.0327749489679439	0.47064023853149	0.274676643839092	0.0264	0.0206	0.0137	0.0033	0.1524	0.0033	0.004	0.045	0.0013	0.0945	0.1535	0.0305	0.0041	0.1205	0.0243	0.0035	0.0036	0.0029	0.0011	0.0455	0.0271	0.031	0.0776	0.0234	0.08	0.0025
4	rs11733102	55461034	1.07	0.0776994191057832	1.04	0.0327749489679439	0.462711930383369	0.279435143471736	0.0264	0.0206	0.0137	0.0033	0.1524	0.0033	0.004	0.045	0.0013	0.0946	0.1534	0.0305	0.0041	0.1205	0.0242	0.0035	0.0036	0.0029	0.0011	0.0456	0.0271	0.031	0.0776	0.0234	0.08	0.0025
4	rs116066358	55461711	1.07	0.0776994191057832	1.04	0.0327749489679439	0.45732201226692	0.275719035853756	0.0264	0.0206	0.0137	0.0033	0.1524	0.0033	0.004	0.045	0.0013	0.0945	0.1534	0.0305	0.0041	0.1205	0.0242	0.0035	0.0036	0.0029	0.0011	0.0456	0.0271	0.031	0.0776	0.0234	0.08	0.0025
4	rs76589366	55470743	1.07	0.0776994191057832	1.04	0.0327749489679439	0.441872325596606	0.272018297766819	0.0265	0.0206	0.0136	0.0033	0.1526	0.0033	0.004	0.0449	0.0014	0.0944	0.1534	0.0304	0.0041	0.1206	0.0241	0.0035	0.0036	0.0029	0.0011	0.0456	0.0272	0.0309	0.0778	0.0233	0.08	0.0025
4	rs35577154	55476827	1.07	0.0776994191057832	1.04	0.0327749489679439	0.392275075385583	0.258734163767091	0.0266	0.0207	0.0134	0.0033	0.1536	0.0032	0.004	0.0449	0.0015	0.0942	0.1533	0.0302	0.0041	0.1207	0.024	0.0034	0.0035	0.0029	0.0012	0.0455	0.0274	0.0307	0.0779	0.0224	0.0803	0.0025
4	rs17230578	55479556	1.07	0.0776994191057832	1.04	0.0327749489679439	0.382876739535801	0.252508831443636	0.0266	0.0207	0.0133	0.0033	0.1541	0.0032	0.004	0.0449	0.0016	0.0942	0.1533	0.0301	0.0041	0.1208	0.0239	0.0034	0.0035	0.0029	0.0012	0.0454	0.0275	0.0306	0.078	0.0221	0.0805	0.0025
4	rs2537859	55482818	1.07	0.0776994191057832	1.04	0.0327749489679439	0.385589826900123	0.236218764368775	0.0266	0.0207	0.0133	0.0033	0.1546	0.0031	0.0041	0.0445	0.0018	0.0945	0.1535	0.0297	0.0041	0.1209	0.0237	0.0034	0.0035	0.0029	0.0012	0.0452	0.028	0.0299	0.0782	0.0217	0.0807	0.0025
4	rs2703457	55484356	1.07	0.0776994191057832	1.04	0.0327749489679439	0.357188483585621	0.247899378095038	0.0265	0.0213	0.0132	0.0034	0.1547	0.0031	0.0041	0.0448	0.002	0.0947	0.1532	0.0295	0.004	0.121	0.0235	0.0034	0.0035	0.003	0.0012	0.0449	0.0282	0.0295	0.0783	0.0213	0.0811	0.0024
4	rs7656858	55492690	1.08	0.0664216607683517	1.04	0.0327749489679439	0.346969355351355	0.241202673904836	0.0261	0.0216	0.0127	0.0032	0.1559	0.0029	0.0042	0.045	0.0021	0.0951	0.1527	0.0288	0.0039	0.1211	0.0233	0.0032	0.0034	0.003	0.0012	0.0438	0.0289	0.0293	0.0789	0.0205	0.0823	0.0023
4	rs74763906	55497629	1.08	0.0664216607683517	1.04	0.0327749489679439	0.388869479859409	0.2405362278737	0.0262	0.0216	0.0127	0.0033	0.1567	0.0029	0.0042	0.0449	0.0021	0.095	0.1526	0.0285	0.004	0.1213	0.0233	0.0031	0.0033	0.003	0.0012	0.0437	0.029	0.029	0.0789	0.0205	0.0822	0.0024
4	rs6831020	55500226	1.08	0.0664216607683517	1.03	0.0399082203678001	0.400713191797442	0.240647261244145	0.0262	0.0216	0.0127	0.0033	0.1569	0.0029	0.0042	0.0449	0.0022	0.095	0.1526	0.0284	0.004	0.1213	0.0233	0.0031	0.0033	0.003	0.0012	0.0437	0.029	0.029	0.079	0.0205	0.0822	0.0024
4	rs13106834	55501728	1.08	0.0664216607683517	1.03	0.0399082203678001	0.406445738387944	0.241424953590957	0.0262	0.0216	0.0127	0.0033	0.1569	0.0029	0.0042	0.0449	0.0022	0.0951	0.1526	0.0283	0.004	0.1213	0.0233	0.0031	0.0033	0.003	0.0012	0.0437	0.029	0.0289	0.079	0.0205	0.0822	0.0024
4	rs73134049	55509698	1.08	0.0664216607683517	1.03	0.0399082203678001	0.426042748797817	0.236881354710373	0.0259	0.0216	0.0126	0.0033	0.1575	0.003	0.0042	0.0448	0.0022	0.0949	0.1528	0.0281	0.004	0.1212	0.0233	0.0031	0.0033	0.003	0.0012	0.0435	0.0291	0.0289	0.0792	0.0205	0.0822	0.0024
4	rs2537864	55511017	1.08	0.0664216607683517	1.03	0.0399082203678001	0.43353940443422	0.244990302826352	0.0259	0.0216	0.0126	0.0033	0.1577	0.0029	0.0042	0.0449	0.0022	0.0949	0.1528	0.0281	0.004	0.1212	0.0233	0.0031	0.0032	0.003	0.0012	0.0435	0.0291	0.0289	0.0793	0.0205	0.0823	0.0023
4	rs10488848	55511082	1.08	0.0664216607683517	1.03	0.0399082203678001	0.442882292660971	0.245437141713546	0.0259	0.0216	0.0126	0.0032	0.1577	0.0029	0.0042	0.0449	0.0022	0.0949	0.1528	0.0281	0.004	0.1213	0.0232	0.0031	0.0031	0.003	0.0012	0.0435	0.0289	0.0289	0.0794	0.0205	0.0822	0.0023
4	rs13119906	55519772	1.08	0.0664216607683517	1.03	0.0399082203678001	0.434539926652652	0.236881354710373	0.026	0.0216	0.0126	0.0033	0.1575	0.0029	0.0043	0.0448	0.0022	0.0952	0.1525	0.028	0.004	0.1212	0.0232	0.0031	0.0032	0.003	0.0012	0.0435	0.0289	0.0289	0.0796	0.0205	0.0822	0.0023
4	rs115595339	55523741	1.08	0.0664216607683517	1.03	0.0399082203678001	0.426626089476844	0.236108390666358	0.0259	0.0217	0.0126	0.0033	0.1576	0.003	0.0043	0.0448	0.0022	0.0952	0.1523	0.028	0.004	0.1211	0.0232	0.0031	0.0032	0.003	0.0012	0.0434	0.029	0.0289	0.0796	0.0206	0.0823	0.0023
4	rs72550820	55524252	1.08	0.0664216607683517	1.03	0.0399082203678001	0.425401531865992	0.235887693037499	0.0259	0.0217	0.0126	0.0033	0.1576	0.003	0.0043	0.0447	0.0022	0.0952	0.1523	0.028	0.004	0.1211	0.0232	0.0031	0.0032	0.003	0.0012	0.0434	0.029	0.0289	0.0796	0.0206	0.0823	0.0023
4	rs3819391	55526702	1.08	0.0664216607683517	1.03	0.0399082203678001	0.420578736481635	0.235336239551216	0.0258	0.0217	0.0126	0.0033	0.1576	0.003	0.0043	0.0447	0.0023	0.0952	0.1521	0.028	0.004	0.121	0.0232	0.0031	0.0032	0.003	0.0012	0.0434	0.0291	0.0289	0.0796	0.0206	0.0823	0.0023
4	rs3819385	55527627	1.08	0.0664216607683517	1.03	0.0399082203678001	0.423073879303462	0.234014448019754	0.0258	0.0217	0.0126	0.0033	0.1576	0.003	0.0044	0.0447	0.0023	0.0952	0.1521	0.028	0.004	0.121	0.0232	0.0031	0.0032	0.003	0.0012	0.0434	0.0291	0.0289	0.0796	0.0206	0.0823	0.0023
4	rs74995222	55533724	1.08	0.0664216607683517	1.03	0.0399082203678001	0.410728995534554	0.229735260309747	0.0258	0.0216	0.0126	0.0033	0.1577	0.003	0.0044	0.0446	0.0023	0.0952	0.1517	0.0279	0.004	0.121	0.0232	0.0031	0.0033	0.003	0.0012	0.0434	0.0292	0.0289	0.0796	0.0206	0.0825	0.0023
4	rs79623265	55534150	1.08	0.0664216607683517	1.03	0.0399082203678001	0.408613111905272	0.231049213389563	0.0258	0.0216	0.0125	0.0034	0.1577	0.003	0.0044	0.0445	0.0023	0.0952	0.1517	0.0279	0.004	0.121	0.0232	0.0031	0.0033	0.003	0.0012	0.0434	0.0292	0.0289	0.0797	0.0206	0.0825	0.0023
4	rs74997287	55534952	1.08	0.0664216607683517	1.03	0.0399082203678001	0.400091324680187	0.230172975102048	0.0257	0.0216	0.0125	0.0034	0.1577	0.003	0.0044	0.0446	0.0023	0.0953	0.1517	0.0278	0.004	0.1209	0.0232	0.0031	0.0033	0.003	0.0012	0.0434	0.0292	0.0289	0.0796	0.0206	0.0825	0.0023
4	rs11736090	55545715	1.08	0.0664216607683517	1	0.069019173236101	0.376931196258178	0.192414099329676	0.0248	0.0219	0.0123	0.0041	0.1588	0.0034	0.0047	0.0446	0.0023	0.0963	0.1503	0.0267	0.004	0.1194	0.023	0.0033	0.0039	0.003	0.0014	0.043	0.0301	0.0288	0.0799	0.0205	0.0825	0.0023
4	rs2256753	55550693	1.08	0.0664216607683517	0.99	0.0817332193164052	0.380228441227639	0.190149301540982	0.0247	0.0219	0.0123	0.0042	0.1589	0.0035	0.0047	0.0446	0.0023	0.0965	0.1501	0.0266	0.004	0.1192	0.0229	0.0033	0.004	0.003	0.0015	0.043	0.0302	0.0288	0.0799	0.0205	0.0824	0.0023
4	rs2703488	55554331	1.08	0.0664216607683517	0.97	0.112481740502774	0.386588908767204	0.184527396608392	0.0246	0.0219	0.0123	0.0043	0.1591	0.0035	0.0047	0.0446	0.0023	0.0966	0.15	0.0264	0.004	0.1191	0.0229	0.0033	0.004	0.003	0.0015	0.043	0.0303	0.0288	0.0799	0.0205	0.0824	0.0022
4	rs34771962	55564975	1.08	0.0664216607683517	0.97	0.112481740502774	0.380228441227639	0.192207832856813	0.0246	0.022	0.0123	0.0043	0.1593	0.0035	0.0047	0.0445	0.0023	0.0966	0.1499	0.0263	0.004	0.1188	0.0229	0.0033	0.0041	0.0031	0.0015	0.0429	0.0303	0.0288	0.0799	0.0205	0.0824	0.0022
4	rs17084663	55572414	1.08	0.0664216607683517	0.97	0.112481740502774	0.379512799671369	0.192414099329676	0.0246	0.0219	0.0123	0.0043	0.1594	0.0035	0.0047	0.0445	0.0023	0.0966	0.1499	0.0263	0.004	0.1187	0.0229	0.0033	0.0041	0.0031	0.0015	0.0429	0.0303	0.0288	0.08	0.0205	0.0824	0.0022
4	rs80179677	55573819	1.08	0.0664216607683517	0.97	0.112481740502774	0.38309785204637	0.191177626640573	0.0245	0.022	0.0122	0.0043	0.1595	0.0036	0.0047	0.0445	0.0023	0.0967	0.1498	0.0263	0.004	0.1187	0.0229	0.0033	0.0041	0.0031	0.0015	0.0429	0.0304	0.0287	0.08	0.0205	0.0824	0.0022
4	rs79454730	55579185	1.09	0.0564630724803212	0.97	0.112481740502774	0.382158571038061	0.189738499501101	0.0245	0.022	0.0122	0.0044	0.1597	0.0036	0.0048	0.0445	0.0023	0.0968	0.1496	0.0262	0.004	0.1184	0.0229	0.0033	0.0041	0.0031	0.0016	0.0428	0.0304	0.0286	0.08	0.0205	0.0825	0.0022
4	rs2237015	55581002	1.09	0.0564630724803212	0.97	0.112481740502774	0.389817072188066	0.190149301540982	0.0244	0.0221	0.0122	0.0046	0.1598	0.0037	0.0049	0.0444	0.0024	0.097	0.1491	0.026	0.004	0.118	0.0228	0.0034	0.0043	0.0031	0.0017	0.0427	0.0306	0.0287	0.0802	0.0203	0.0825	0.0022
4	rs76272262	55582037	1.09	0.0564630724803212	0.97	0.112481740502774	0.4279108336493	0.202717078738739	0.0243	0.0223	0.0123	0.0053	0.16	0.0042	0.0051	0.0444	0.0025	0.0974	0.1478	0.0255	0.004	0.1168	0.0226	0.0038	0.0046	0.0032	0.0019	0.0423	0.031	0.0287	0.0804	0.0202	0.0824	0.0021
4	rs17084687	55582397	1.09	0.0564630724803212	0.97	0.112481740502774	0.389538247542244	0.205452687075189	0.0242	0.0224	0.0124	0.0054	0.16	0.0043	0.0051	0.0444	0.0025	0.0975	0.1473	0.0254	0.004	0.1166	0.0226	0.0041	0.0047	0.0032	0.0019	0.0421	0.031	0.0287	0.0804	0.0201	0.0826	0.0021
4	Affx-35294769	55593464	1.09	0.0564630724803212	0.97	0.112481740502774	0.360825376838671	0.232695058797546	0.0241	0.0227	0.0126	0.0057	0.1601	0.0049	0.0054	0.0444	0.0025	0.0979	0.1454	0.0248	0.0039	0.1165	0.0222	0.0044	0.005	0.0032	0.0021	0.0415	0.0311	0.0284	0.081	0.0197	0.0836	0.0021
4	rs115239043	55595933	1.09	0.0564630724803212	0.96	0.130782650589638	0.380669176364689	0.232146024310052	0.024	0.0227	0.0126	0.0058	0.1601	0.0049	0.0054	0.0444	0.0025	0.0979	0.1454	0.0248	0.0039	0.1164	0.0222	0.0044	0.005	0.0032	0.0021	0.0415	0.0312	0.0284	0.0811	0.0197	0.0836	0.002
4	rs55789615	55599268	1.09	0.0564630724803212	0.96	0.130782650589638	0.38564529710334	0.232365587841806	0.024	0.0228	0.0126	0.0058	0.1601	0.0048	0.0055	0.0444	0.0025	0.0979	0.1454	0.0248	0.0039	0.1164	0.0221	0.0044	0.005	0.0032	0.0021	0.0414	0.0312	0.0284	0.0812	0.0197	0.0836	0.002
4	rs1124007	55599656	1.09	0.0564630724803212	0.96	0.130782650589638	0.389705530229354	0.231487736252763	0.024	0.0228	0.0126	0.0058	0.1601	0.0048	0.0055	0.0443	0.0025	0.0979	0.1454	0.0248	0.0039	0.1164	0.0221	0.0044	0.0051	0.0032	0.0021	0.0414	0.0312	0.0284	0.0812	0.0196	0.0836	0.002
4	rs2213180	55601327	1.09	0.0564630724803212	0.96	0.130782650589638	0.39637032556742	0.235667061808882	0.024	0.0228	0.0126	0.0059	0.1602	0.0048	0.0055	0.0443	0.0025	0.098	0.1453	0.0247	0.0039	0.1165	0.0221	0.0044	0.0051	0.0032	0.0021	0.0414	0.0312	0.0284	0.0812	0.0196	0.0837	0.0021
4	rs12649726	55602451	1.09	0.0564630724803212	0.96	0.130782650589638	0.392498917097056	0.236549984969912	0.024	0.0228	0.0126	0.0059	0.1602	0.0048	0.0055	0.0444	0.0025	0.098	0.1451	0.0248	0.0039	0.1166	0.0221	0.0044	0.0051	0.0032	0.0021	0.0414	0.0312	0.0283	0.0812	0.0196	0.0837	0.0021
4	rs62304361	55619157	1.09	0.0564630724803212	0.97	0.112481740502774	0.351451168526009	0.24655537161981	0.0239	0.0229	0.0127	0.0059	0.1611	0.0049	0.0056	0.0445	0.0025	0.0985	0.1438	0.0247	0.004	0.1163	0.0219	0.0045	0.0051	0.0033	0.0022	0.0408	0.0311	0.0282	0.0813	0.0195	0.0839	0.0021
4	Affx-24662190	55624985	1.1	0.0477200328108175	0.97	0.112481740502774	0.344085191305524	0.261921657587252	0.0237	0.0229	0.0127	0.006	0.1616	0.005	0.0057	0.0446	0.0026	0.099	0.1426	0.0246	0.0041	0.1163	0.0217	0.0046	0.0051	0.0033	0.0023	0.0405	0.0309	0.0279	0.0817	0.0194	0.0841	0.0021
4	rs112398830	55627211	1.1	0.0477200328108175	0.97	0.112481740502774	0.342099772784248	0.263405709233921	0.0237	0.0229	0.0127	0.006	0.1618	0.005	0.0057	0.0446	0.0026	0.0991	0.1424	0.0245	0.0041	0.1164	0.0217	0.0046	0.0051	0.0033	0.0023	0.0403	0.0309	0.0278	0.0817	0.0194	0.0842	0.0021
4	rs3111796	55630069	1.1	0.0477200328108175	0.96	0.130782650589638	0.327756261862191	0.292560589846934	0.0238	0.023	0.0126	0.0061	0.162	0.0051	0.0057	0.0448	0.0026	0.0992	0.1415	0.0244	0.0042	0.1164	0.0216	0.0047	0.0052	0.0033	0.0024	0.04	0.0309	0.0277	0.0817	0.0194	0.0844	0.0022
4	rs3111797	55631185	1.1	0.0477200328108175	0.96	0.130782650589638	0.333290591223936	0.316203641319812	0.0241	0.0232	0.0127	0.0061	0.1625	0.0053	0.0057	0.0449	0.0027	0.0994	0.1412	0.0244	0.0043	0.1163	0.0214	0.0047	0.0051	0.0034	0.0025	0.0395	0.0305	0.0275	0.0817	0.0193	0.0843	0.0021
4	rs78856008	55636957	1.11	0.0400902197142525	0.96	0.130782650589638	0.239431280174434	0.363684858623505	0.0247	0.0235	0.0129	0.0062	0.1645	0.0057	0.006	0.0452	0.0026	0.0997	0.1403	0.0239	0.0044	0.1158	0.021	0.0051	0.0055	0.0035	0.0025	0.0377	0.0301	0.0269	0.0817	0.0193	0.0841	0.002
4	rs60512811	55641388	1.11	0.0400902197142525	0.96	0.130782650589638	0.188083081111802	0.354161096644246	0.025	0.0228	0.0131	0.0064	0.1654	0.006	0.0061	0.0454	0.0025	0.1002	0.1399	0.024	0.0044	0.1156	0.0209	0.0054	0.0057	0.0035	0.0026	0.0368	0.0297	0.0267	0.0816	0.0195	0.0838	0.0019
4	rs3109917	55641490	1.11	0.0400902197142525	0.96	0.130782650589638	0.18962943151274	0.35541010157348	0.025	0.0228	0.0131	0.0064	0.1654	0.006	0.0061	0.0454	0.0025	0.1003	0.1399	0.024	0.0044	0.1156	0.0209	0.0054	0.0057	0.0035	0.0025	0.0368	0.0297	0.0267	0.0816	0.0195	0.0838	0.0019
4	rs2646341	55655579	1.12	0.033473375534751	0.95	0.15120882267165	0.220058382195466	0.351791456721756	0.0252	0.0227	0.0133	0.0066	0.1664	0.0063	0.0066	0.0457	0.0024	0.1005	0.1393	0.0238	0.0044	0.1149	0.0209	0.0054	0.0059	0.0034	0.0025	0.0364	0.0296	0.0264	0.0813	0.0195	0.084	0.0017
4	rs2646339	55656106	1.12	0.033473375534751	0.95	0.15120882267165	0.220840577006836	0.353661846823201	0.0252	0.0227	0.0133	0.0066	0.1664	0.0064	0.0066	0.0457	0.0024	0.1005	0.1393	0.0238	0.0044	0.1149	0.0209	0.0054	0.0059	0.0034	0.0025	0.0363	0.0296	0.0264	0.0813	0.0195	0.084	0.0017
4	rs112395445	55656717	1.12	0.033473375534751	0.95	0.15120882267165	0.220923003595672	0.357786665923323	0.0252	0.0227	0.0133	0.0066	0.1665	0.0064	0.0066	0.0457	0.0024	0.1005	0.1393	0.0238	0.0044	0.1149	0.0209	0.0054	0.0059	0.0034	0.0025	0.0363	0.0296	0.0264	0.0813	0.0195	0.084	0.0017
4	rs75093262	55663046	1.12	0.033473375534751	0.95	0.15120882267165	0.220923003595672	0.365950976306509	0.0252	0.0227	0.0133	0.0066	0.1667	0.0064	0.0066	0.0457	0.0024	0.1005	0.1392	0.0238	0.0044	0.1147	0.0209	0.0054	0.0059	0.0034	0.0025	0.0363	0.0296	0.0264	0.0812	0.0195	0.084	0.0017
4	rs77247306	55682981	1.12	0.033473375534751	0.95	0.15120882267165	0.183339215757597	0.381031769424645	0.0252	0.0226	0.0134	0.0067	0.1678	0.0066	0.0069	0.0459	0.0024	0.1009	0.1384	0.0238	0.0045	0.1138	0.0209	0.0057	0.0062	0.0034	0.0024	0.0359	0.0291	0.0263	0.0809	0.0195	0.084	0.0017
4	rs2412611	55683735	1.12	0.033473375534751	0.95	0.15120882267165	0.128652524958928	0.56169753901038	0.0251	0.0227	0.0137	0.0074	0.1712	0.0077	0.008	0.0467	0.0024	0.1018	0.1342	0.0238	0.0048	0.1106	0.0211	0.0069	0.0071	0.0035	0.0024	0.034	0.0275	0.0261	0.0805	0.0198	0.0842	0.0017
4	rs2646357	55685764	1.12	0.033473375534751	0.95	0.15120882267165	0.242328669605773	0.993066674156902	0.0252	0.023	0.0145	0.0082	0.1747	0.0095	0.0097	0.0485	0.0019	0.1028	0.1279	0.0244	0.0051	0.1053	0.0218	0.0084	0.0084	0.0037	0.0025	0.032	0.0251	0.0261	0.0803	0.0204	0.0834	0.0017
4	rs78788115	55686105	1.12	0.033473375534751	0.95	0.15120882267165	0.246382243003693	0.996903431566367	0.0252	0.0229	0.0145	0.0082	0.1749	0.0095	0.0097	0.0485	0.0019	0.1028	0.1279	0.0244	0.0051	0.1052	0.0218	0.0084	0.0084	0.0037	0.0025	0.0319	0.025	0.0261	0.0803	0.0204	0.0834	0.0017
4	rs73141838	55686617	1.12	0.033473375534751	0.95	0.15120882267165	0.26070242103353	1.00554655289822	0.0252	0.0229	0.0145	0.0082	0.1751	0.0095	0.0098	0.0486	0.0019	0.1027	0.1278	0.0244	0.0051	0.105	0.0219	0.0084	0.0085	0.0036	0.0025	0.0319	0.0249	0.0261	0.0804	0.0204	0.0834	0.0017
4	rs77671810	55687502	1.12	0.033473375534751	0.96	0.130782650589638	0.29128684490019	1.02094736696724	0.0252	0.0228	0.0146	0.0082	0.1754	0.0096	0.0099	0.0487	0.0018	0.1027	0.1278	0.0245	0.0052	0.1048	0.0219	0.0084	0.0086	0.0035	0.0026	0.0317	0.0247	0.0261	0.0805	0.0204	0.0834	0.0017
4	rs1472411	55689495	1.12	0.033473375534751	0.96	0.130782650589638	0.300861312612888	1.02448301622559	0.0252	0.0228	0.0146	0.0082	0.1755	0.0096	0.0099	0.0486	0.0018	0.1027	0.1278	0.0245	0.0052	0.1048	0.0219	0.0084	0.0086	0.0035	0.0026	0.0317	0.0247	0.0261	0.0805	0.0204	0.0834	0.0017
4	rs1497491	55701251	1.12	0.033473375534751	0.97	0.112481740502774	0.294604698371938	1.02110802764401	0.0252	0.0228	0.0146	0.0082	0.1755	0.0097	0.0099	0.0487	0.0018	0.1027	0.1276	0.0248	0.0052	0.1047	0.0219	0.0085	0.0086	0.0035	0.0026	0.0316	0.0246	0.0261	0.0805	0.0204	0.0833	0.0017
4	rs78966665	55708415	1.12	0.033473375534751	0.97	0.112481740502774	0.288418044553125	1.03123935282336	0.0251	0.0227	0.0146	0.0082	0.1758	0.0097	0.0099	0.0487	0.0018	0.1028	0.1276	0.0247	0.0052	0.1046	0.0219	0.0086	0.0086	0.0035	0.0025	0.0316	0.0246	0.0261	0.0804	0.0204	0.0831	0.0017
4	rs10517337	55714065	1.12	0.033473375534751	0.97	0.112481740502774	0.323890729172386	1.07292529906492	0.0248	0.0227	0.0148	0.0082	0.1768	0.01	0.01	0.0488	0.0017	0.1033	0.127	0.0249	0.0052	0.1047	0.022	0.0089	0.0086	0.0034	0.0025	0.0313	0.0246	0.0261	0.0803	0.0202	0.0825	0.0017
4	rs74622314	55714726	1.12	0.033473375534751	0.97	0.112481740502774	0.32765423019948	1.07406061875712	0.0248	0.0227	0.0148	0.0082	0.1768	0.01	0.01	0.0488	0.0017	0.1033	0.127	0.0249	0.0052	0.1047	0.022	0.0089	0.0086	0.0034	0.0025	0.0313	0.0246	0.0261	0.0803	0.0201	0.0824	0.0017
4	rs55841826	55719869	1.12	0.033473375534751	0.97	0.112481740502774	0.349391121277343	1.10056017162532	0.0247	0.0226	0.0148	0.0083	0.1773	0.01	0.01	0.0489	0.0017	0.1032	0.1269	0.025	0.0052	0.1045	0.022	0.009	0.0087	0.0035	0.0025	0.0313	0.0245	0.0261	0.0804	0.02	0.0823	0.0017
4	rs57367677	55721916	1.12	0.033473375534751	0.97	0.112481740502774	0.348021228134842	1.09876810022482	0.0247	0.0225	0.0148	0.0083	0.1773	0.01	0.01	0.0489	0.0017	0.1032	0.1269	0.025	0.0052	0.1045	0.022	0.009	0.0087	0.0035	0.0025	0.0313	0.0245	0.0261	0.0804	0.02	0.0822	0.0017
4	rs62304429	55724007	1.12	0.033473375534751	0.98	0.0961760782036991	0.345447062561599	1.09388337904213	0.0247	0.0225	0.0148	0.0083	0.1773	0.01	0.01	0.0489	0.0017	0.1032	0.1269	0.025	0.0052	0.1045	0.022	0.009	0.0086	0.0035	0.0025	0.0313	0.0245	0.0261	0.0804	0.02	0.0822	0.0017
4	rs74909622	55728574	1.12	0.033473375534751	0.98	0.0961760782036991	0.342204120141369	1.09404613819163	0.0247	0.0225	0.0148	0.0083	0.1773	0.01	0.01	0.0489	0.0017	0.1032	0.1269	0.025	0.0052	0.1045	0.022	0.009	0.0086	0.0035	0.0025	0.0313	0.0245	0.0261	0.0804	0.02	0.0822	0.0017
4	rs114619588	55738261	1.12	0.033473375534751	0.99	0.0817332193164052	0.344085191305524	1.10398289422343	0.0247	0.0225	0.0148	0.0083	0.1773	0.0101	0.0101	0.0489	0.0017	0.1032	0.1269	0.025	0.0052	0.1045	0.022	0.009	0.0087	0.0035	0.0025	0.0313	0.0244	0.0262	0.0804	0.02	0.0821	0.0017
4	rs73234260	55740419	1.12	0.033473375534751	0.99	0.0817332193164052	0.346549066891239	1.10806011517627	0.0246	0.0225	0.0148	0.0083	0.1773	0.0101	0.0101	0.0489	0.0017	0.1032	0.1268	0.025	0.0052	0.1045	0.022	0.009	0.0087	0.0035	0.0025	0.0313	0.0244	0.0262	0.0804	0.02	0.0821	0.0017
4	rs75526717	55747558	1.12	0.033473375534751	0.99	0.0817332193164052	0.372775658684694	1.14980363405575	0.0245	0.0224	0.0149	0.0083	0.1774	0.0102	0.0102	0.0489	0.0017	0.1032	0.1269	0.025	0.0052	0.1045	0.0219	0.0091	0.0087	0.0035	0.0025	0.0313	0.0244	0.0262	0.0805	0.0201	0.0817	0.0017
4	rs114625704	55747584	1.12	0.033473375534751	0.99	0.0817332193164052	0.3716315568018	1.14931090772312	0.0245	0.0224	0.0149	0.0083	0.1774	0.0102	0.0102	0.0489	0.0017	0.1032	0.1269	0.025	0.0052	0.1045	0.0219	0.0091	0.0087	0.0035	0.0025	0.0313	0.0244	0.0262	0.0805	0.0201	0.0817	0.0017
4	rs13353610	55752551	1.12	0.033473375534751	0.99	0.0817332193164052	0.411702991499858	1.30329671729744	0.0241	0.0221	0.0153	0.0087	0.1777	0.0105	0.0106	0.0487	0.0017	0.1035	0.1263	0.0251	0.0054	0.104	0.0219	0.0096	0.0091	0.0035	0.0024	0.0311	0.0241	0.0261	0.0803	0.0201	0.0813	0.0017
4	rs10010776	55752730	1.12	0.033473375534751	0.99	0.0817332193164052	0.422202646605831	1.33206127784553	0.0241	0.022	0.0153	0.0087	0.1779	0.0105	0.0106	0.0486	0.0017	0.1039	0.1261	0.0251	0.0054	0.1041	0.0219	0.0097	0.0092	0.0035	0.0024	0.0309	0.024	0.026	0.0802	0.0201	0.0812	0.0017
4	rs73234263	55753254	1.12	0.033473375534751	0.99	0.0817332193164052	0.382655691767587	1.32515483964607	0.0242	0.0218	0.0155	0.0088	0.1784	0.0105	0.0106	0.0485	0.0017	0.1045	0.1259	0.0252	0.0055	0.1045	0.0218	0.0097	0.0092	0.0034	0.0023	0.0304	0.0234	0.0259	0.08	0.0201	0.0811	0.0017
4	rs116436771	55774292	1.12	0.033473375534751	0.99	0.0817332193164052	0.39440417310993	1.33037622259624	0.0243	0.0217	0.0156	0.0089	0.1788	0.0105	0.0106	0.0484	0.0017	0.1048	0.1258	0.0252	0.0056	0.1046	0.0218	0.0097	0.0093	0.0033	0.0023	0.0301	0.0231	0.0259	0.0799	0.0201	0.0811	0.0017
4	rs17709359	55779995	1.12	0.033473375534751	0.99	0.0817332193164052	0.400996019174034	1.33475811313593	0.0243	0.0216	0.0156	0.0089	0.1788	0.0105	0.0106	0.0484	0.0017	0.1048	0.1258	0.0253	0.0056	0.1047	0.0218	0.0097	0.0093	0.0033	0.0023	0.0301	0.023	0.0259	0.0799	0.0201	0.081	0.0017
4	rs79456494	55780814	1.12	0.033473375534751	0.99	0.0817332193164052	0.401448751588188	1.33627548626639	0.0243	0.0216	0.0156	0.0089	0.1788	0.0105	0.0106	0.0484	0.0017	0.1048	0.1258	0.0253	0.0056	0.1047	0.0218	0.0097	0.0093	0.0033	0.0023	0.0301	0.023	0.0259	0.0799	0.0201	0.081	0.0017
4	rs7673128	55792751	1.12	0.033473375534751	0.99	0.0817332193164052	0.422260700991942	1.35399949230822	0.0243	0.0216	0.0156	0.009	0.1789	0.0105	0.0106	0.0484	0.0017	0.1048	0.1258	0.0253	0.0056	0.1047	0.0218	0.0097	0.0093	0.0033	0.0023	0.0301	0.023	0.0259	0.0798	0.02	0.0811	0.0017
4	rs114922507	55794469	1.12	0.033473375534751	0.99	0.0817332193164052	0.423713350934549	1.35112723934383	0.0243	0.0216	0.0157	0.009	0.1789	0.0105	0.0106	0.0484	0.0017	0.1048	0.1258	0.0253	0.0056	0.1047	0.0218	0.0097	0.0093	0.0033	0.0023	0.03	0.023	0.0259	0.0799	0.02	0.081	0.0017
4	rs9994556	55794885	1.12	0.033473375534751	0.99	0.0817332193164052	0.453645651756623	1.41999682370977	0.0243	0.0216	0.0157	0.009	0.1789	0.0108	0.0107	0.0482	0.0017	0.1046	0.1259	0.0254	0.0056	0.1047	0.0219	0.0097	0.0095	0.0032	0.0022	0.0299	0.0229	0.0259	0.0798	0.02	0.081	0.0017
4	rs56295948	55797070	1.12	0.033473375534751	0.99	0.0817332193164052	0.439678092010613	1.40774249045079	0.0243	0.0216	0.0158	0.009	0.1789	0.0108	0.0107	0.0481	0.0017	0.1046	0.1259	0.0254	0.0056	0.1047	0.0219	0.0097	0.0095	0.0032	0.0022	0.0299	0.0229	0.0259	0.0797	0.02	0.0809	0.0017
4	rs2088402	55800687	1.12	0.033473375534751	0.99	0.0817332193164052	0.436249332423375	1.40179181856639	0.0243	0.0217	0.0159	0.009	0.1788	0.0108	0.0107	0.048	0.0017	0.1047	0.1258	0.0254	0.0056	0.1046	0.0219	0.0097	0.0095	0.0033	0.0022	0.0298	0.0228	0.0259	0.0797	0.0201	0.0809	0.0017
4	rs80328867	55804198	1.12	0.033473375534751	0.99	0.0817332193164052	0.459014387229222	1.51468039957888	0.0245	0.0214	0.0161	0.0092	0.1786	0.0109	0.0109	0.048	0.0017	0.1051	0.1251	0.0257	0.0057	0.1046	0.0218	0.0099	0.0097	0.0036	0.0023	0.0294	0.0227	0.0254	0.0794	0.0201	0.0809	0.0018
4	rs114726826	55804691	1.12	0.033473375534751	1	0.069019173236101	0.463197929114818	1.52707914192569	0.0245	0.0214	0.0161	0.0092	0.1785	0.0109	0.0109	0.048	0.0017	0.1052	0.1251	0.0257	0.0057	0.1046	0.0218	0.0099	0.0097	0.0036	0.0023	0.0294	0.0227	0.0254	0.0794	0.0201	0.0809	0.0018
4	rs2067951	55805555	1.12	0.033473375534751	1	0.069019173236101	0.506680521553669	1.57302190190028	0.0246	0.0214	0.0162	0.0093	0.1783	0.0109	0.011	0.048	0.0017	0.1053	0.1248	0.0258	0.0057	0.1046	0.0218	0.01	0.0097	0.0037	0.0024	0.0293	0.0227	0.0253	0.0793	0.0201	0.0809	0.0018
4	rs3893245	55809222	1.12	0.033473375534751	1	0.069019173236101	0.466667876586748	1.57440691090876	0.0246	0.0215	0.0163	0.0093	0.1782	0.0109	0.011	0.048	0.0018	0.1053	0.1246	0.0258	0.0058	0.1046	0.0218	0.01	0.0097	0.0038	0.0024	0.029	0.0226	0.0253	0.0793	0.0202	0.0809	0.0019
4	rs7657428	55810012	1.12	0.033473375534751	1	0.069019173236101	0.588261362928517	1.62578321184987	0.0247	0.0214	0.0163	0.0093	0.1775	0.0108	0.0111	0.048	0.0018	0.1052	0.1239	0.0258	0.0064	0.1049	0.022	0.0101	0.0097	0.0039	0.0025	0.0286	0.0223	0.0252	0.0796	0.0201	0.0809	0.0021
4	rs4426846	55815650	1.11	0.0400902197142525	1	0.069019173236101	1.05201793595237	1.74667010006807	0.0251	0.0214	0.0166	0.0093	0.1758	0.0106	0.0113	0.048	0.0019	0.1052	0.1227	0.026	0.0076	0.1051	0.0226	0.0102	0.0097	0.0042	0.0026	0.0278	0.022	0.0254	0.0799	0.02	0.0807	0.0025
4	rs62306372	55822998	1.11	0.0400902197142525	1	0.069019173236101	1.0658088512047	1.71575775692225	0.0251	0.0214	0.0166	0.0093	0.1759	0.0105	0.0113	0.0481	0.0019	0.1054	0.1224	0.026	0.0076	0.1049	0.0226	0.0102	0.0096	0.0042	0.0027	0.0277	0.0218	0.0253	0.0805	0.02	0.0807	0.0026
4	rs6832059	55834448	1.11	0.0400902197142525	1	0.069019173236101	1.20021695519446	1.69752990108452	0.0252	0.0214	0.0167	0.009	0.1761	0.0103	0.0113	0.0485	0.002	0.1059	0.1217	0.0258	0.0077	0.1044	0.0226	0.0103	0.0094	0.0043	0.0027	0.0277	0.0215	0.0252	0.0816	0.0197	0.0808	0.0027
4	rs74843512	55840354	1.11	0.0400902197142525	1	0.069019173236101	1.1815364188064	1.6985807211615	0.0252	0.0214	0.0168	0.009	0.1763	0.0103	0.0113	0.0486	0.002	0.1059	0.1215	0.0258	0.0076	0.1045	0.0226	0.0103	0.0094	0.0043	0.0027	0.0275	0.0215	0.0251	0.0816	0.0197	0.0808	0.0027
4	rs13104623	55842065	1.11	0.0400902197142525	1	0.069019173236101	1.17631172522308	1.68370316075224	0.0252	0.0215	0.0167	0.009	0.1762	0.0102	0.0113	0.0486	0.002	0.106	0.1216	0.0258	0.0076	0.1045	0.0226	0.0103	0.0094	0.0043	0.0027	0.0275	0.0215	0.0252	0.0815	0.0197	0.0808	0.0027
4	rs10023184	55869558	1.11	0.0400902197142525	1	0.069019173236101	1.13204409327982	1.69070193375091	0.0252	0.0215	0.0167	0.009	0.1763	0.0102	0.0113	0.0486	0.002	0.106	0.1215	0.0257	0.0076	0.1044	0.0226	0.0104	0.0093	0.0043	0.0027	0.0275	0.0215	0.0251	0.0815	0.0197	0.0807	0.0027
4	rs12506379	55876687	1.11	0.0400902197142525	1	0.069019173236101	1.10931189202091	1.6709416200252	0.0251	0.0214	0.0168	0.009	0.1764	0.0102	0.0112	0.0487	0.002	0.1059	0.1213	0.0258	0.0076	0.1044	0.0225	0.0103	0.0093	0.0043	0.0027	0.0275	0.0216	0.0251	0.0815	0.0197	0.0808	0.0027
4	rs115521711	55879880	1.1	0.0477200328108175	1	0.069019173236101	1.07074535683767	1.62874151400689	0.0252	0.0215	0.0181	0.0087	0.1772	0.01	0.0112	0.05	0.0022	0.1054	0.119	0.026	0.0075	0.1038	0.0225	0.0101	0.0091	0.0047	0.0027	0.0273	0.0222	0.0246	0.0816	0.0201	0.0805	0.003
4	rs4526031	55881985	1.08	0.0664216607683517	1	0.069019173236101	1.10162646600146	1.45686282888743	0.0251	0.0215	0.0198	0.0083	0.1782	0.0098	0.0111	0.0517	0.0025	0.1048	0.1159	0.0264	0.0075	0.1029	0.0224	0.0097	0.0088	0.0053	0.0026	0.027	0.0229	0.024	0.0818	0.0207	0.0802	0.0034
4	rs9994048	55882894	1.07	0.0776994191057832	1	0.069019173236101	1.19901724542286	1.44045903358938	0.025	0.0215	0.0203	0.0083	0.1789	0.0097	0.0111	0.052	0.0026	0.1045	0.1149	0.0264	0.0075	0.1033	0.0224	0.0096	0.0088	0.0054	0.0027	0.0269	0.023	0.0236	0.0818	0.0207	0.0801	0.0034
4	rs6554225	55885399	1.06	0.0904005175896243	1	0.069019173236101	1.20437339839195	1.12750536628584	0.0248	0.0215	0.0222	0.0078	0.1802	0.0092	0.0106	0.0525	0.0026	0.1035	0.1137	0.0269	0.0073	0.104	0.0226	0.0089	0.0083	0.0055	0.0026	0.0265	0.0234	0.0225	0.0818	0.0202	0.0819	0.0035
4	rs79033453	55886559	1.06	0.0904005175896243	1	0.069019173236101	1.1921970273406	1.12145273079211	0.0248	0.0215	0.0223	0.0078	0.1803	0.0092	0.0106	0.0525	0.0026	0.1035	0.1137	0.0269	0.0072	0.104	0.0225	0.0089	0.0083	0.0055	0.0026	0.0265	0.0234	0.0224	0.0819	0.0202	0.0819	0.0035
4	rs34728762	55895701	1.06	0.0904005175896243	1	0.069019173236101	1.23885278230527	1.13127080953032	0.0248	0.0214	0.0223	0.0078	0.1808	0.0091	0.0106	0.0525	0.0026	0.1035	0.1132	0.0268	0.0072	0.104	0.0225	0.0088	0.0082	0.0055	0.0026	0.0264	0.0237	0.0224	0.082	0.0202	0.0819	0.0035
4	rs74725474	55900731	1.06	0.0904005175896243	1	0.069019173236101	1.26927031524592	1.13159834750302	0.0249	0.0214	0.0223	0.0078	0.1808	0.0091	0.0106	0.0524	0.0027	0.1036	0.1134	0.0268	0.0073	0.1041	0.0224	0.0087	0.0082	0.0054	0.0026	0.0264	0.0239	0.0223	0.0819	0.0201	0.082	0.0035
4	rs56404029	55906694	1.05	0.104628957265627	1	0.069019173236101	1.28202765098707	1.1340554325634	0.0249	0.0214	0.0223	0.0079	0.1808	0.009	0.0105	0.0525	0.0026	0.1037	0.1134	0.0268	0.0073	0.1041	0.0224	0.0087	0.0082	0.0054	0.0026	0.0264	0.0239	0.0223	0.0818	0.0201	0.082	0.0035
4	rs4495109	55916550	1.05	0.104628957265627	1	0.069019173236101	1.32595693853932	1.17910645783612	0.0249	0.0213	0.0224	0.0079	0.1808	0.009	0.0106	0.0524	0.0027	0.1037	0.1137	0.0268	0.0073	0.104	0.0224	0.0087	0.0082	0.0053	0.0026	0.0263	0.0238	0.0223	0.0818	0.0201	0.0821	0.0035
4	rs61158582	55917808	1.05	0.104628957265627	1	0.069019173236101	1.33988992601747	1.15785689019931	0.0249	0.0214	0.0224	0.0079	0.181	0.009	0.0105	0.0524	0.0027	0.1037	0.1137	0.0269	0.0073	0.104	0.0223	0.0087	0.008	0.0054	0.0026	0.0263	0.0239	0.0222	0.0818	0.0201	0.0821	0.0035
4	rs74408560	55922087	1.05	0.104628957265627	1	0.069019173236101	1.33527153674453	1.10430896997859	0.0249	0.0214	0.0224	0.0079	0.1811	0.009	0.0105	0.0525	0.0027	0.1037	0.1138	0.0269	0.0073	0.1039	0.0223	0.0087	0.0079	0.0054	0.0026	0.0263	0.0239	0.0222	0.0818	0.0201	0.0821	0.0035
4	rs11737576	55923201	1.05	0.104628957265627	1	0.069019173236101	1.33786864024843	1.09583678448523	0.0249	0.0213	0.0224	0.0078	0.1811	0.009	0.0105	0.0525	0.0027	0.1036	0.1139	0.0269	0.0072	0.1039	0.0223	0.0087	0.0079	0.0054	0.0026	0.0263	0.0239	0.0222	0.0818	0.0201	0.0822	0.0035
4	rs13119884	55929889	1.05	0.104628957265627	0.99	0.0817332193164052	1.45399869155805	1.07633193011341	0.0247	0.0212	0.0225	0.0077	0.181	0.009	0.0107	0.0529	0.0026	0.1033	0.114	0.027	0.0072	0.1037	0.0221	0.0086	0.0079	0.0055	0.0025	0.0263	0.0241	0.0218	0.0818	0.0202	0.0827	0.0034
4	rs28465974	55931480	1.05	0.104628957265627	0.99	0.0817332193164052	1.37549651843604	1.04590692140304	0.0249	0.0211	0.0225	0.0077	0.1816	0.0089	0.0106	0.0532	0.0026	0.1029	0.1144	0.0272	0.0071	0.1033	0.022	0.0084	0.008	0.0056	0.0025	0.0263	0.0241	0.0213	0.0815	0.0202	0.083	0.0034
4	rs77908878	55931643	1.05	0.104628957265627	0.99	0.0817332193164052	1.36947303735708	1.05220498789815	0.0249	0.021	0.0225	0.0078	0.1816	0.0089	0.0106	0.0533	0.0026	0.1028	0.1145	0.0272	0.0071	0.1032	0.0219	0.0084	0.008	0.0056	0.0025	0.0263	0.0241	0.0213	0.0815	0.0202	0.083	0.0034
4	rs76242982	55932099	1.05	0.104628957265627	0.99	0.0817332193164052	1.36840539020754	1.05948082260829	0.0248	0.021	0.0225	0.0078	0.1816	0.0089	0.0106	0.0533	0.0026	0.1027	0.1145	0.0272	0.0071	0.1032	0.0219	0.0084	0.008	0.0056	0.0025	0.0263	0.0242	0.0212	0.0814	0.0202	0.0831	0.0034
4	rs73234297	55937298	1.05	0.104628957265627	0.99	0.0817332193164052	1.23362424755508	1.09925679348026	0.0247	0.0201	0.0226	0.0079	0.1813	0.0095	0.0108	0.0534	0.0027	0.102	0.1149	0.0276	0.0071	0.103	0.022	0.0082	0.0087	0.0057	0.0026	0.0262	0.0242	0.0202	0.0805	0.0207	0.0842	0.0035
4	rs6830376	55940819	1.06	0.0904005175896243	0.99	0.0817332193164052	1.19440732990325	1.07308747386365	0.0245	0.0201	0.0226	0.0077	0.1811	0.0095	0.0108	0.0534	0.0028	0.1015	0.1168	0.0278	0.007	0.1028	0.021	0.008	0.0088	0.0058	0.0026	0.0262	0.0242	0.02	0.08	0.021	0.0845	0.0035
4	rs7691507	55943001	1.06	0.0904005175896243	0.99	0.0817332193164052	1.16032769251787	1.05899547378066	0.0244	0.0201	0.0226	0.0077	0.181	0.0095	0.0108	0.0533	0.0029	0.1011	0.1174	0.0279	0.007	0.1028	0.0212	0.008	0.0089	0.0058	0.0026	0.0262	0.0241	0.0199	0.0797	0.0211	0.0848	0.0035
4	rs11936206	55946671	1.06	0.0904005175896243	0.99	0.0817332193164052	1.14778374123093	1.05576088396983	0.0243	0.02	0.0227	0.0077	0.181	0.0095	0.0108	0.0533	0.0029	0.101	0.1174	0.0279	0.007	0.1028	0.0212	0.008	0.0089	0.0058	0.0026	0.0262	0.024	0.0199	0.0796	0.0211	0.0849	0.0035
4	rs12642307	55952181	1.06	0.0904005175896243	0.99	0.0817332193164052	1.03429386829595	1.04332516747561	0.0233	0.0195	0.0221	0.0077	0.1804	0.0099	0.0111	0.0535	0.0032	0.0996	0.1201	0.0285	0.0068	0.103	0.0215	0.008	0.0094	0.0055	0.0023	0.0265	0.0236	0.0193	0.0773	0.0212	0.0874	0.0036
4	rs10008360	55952406	1.06	0.0904005175896243	0.99	0.0817332193164052	1.01686472456138	1.01372264831963	0.0229	0.0195	0.022	0.0077	0.1804	0.0099	0.011	0.0538	0.003	0.0996	0.1201	0.0287	0.0068	0.1032	0.0214	0.008	0.0094	0.0054	0.0023	0.0265	0.0235	0.0193	0.0771	0.0211	0.0876	0.0036
4	rs115734907	55955023	1.05	0.104628957265627	0.99	0.0817332193164052	0.997669110368725	1.12946965972113	0.0217	0.019	0.0213	0.0079	0.18	0.0102	0.011	0.0547	0.0034	0.0989	0.1203	0.0293	0.0069	0.1042	0.0211	0.0079	0.0099	0.0053	0.0024	0.0269	0.023	0.019	0.0753	0.0208	0.0896	0.0038
4	rs7671745	55956836	1.05	0.104628957265627	0.99	0.0817332193164052	0.930463731500933	1.12946965972113	0.0215	0.0189	0.0212	0.0079	0.1799	0.0102	0.011	0.0548	0.0034	0.0989	0.1203	0.0294	0.0069	0.1043	0.0211	0.0079	0.01	0.0053	0.0024	0.0269	0.023	0.0191	0.075	0.0207	0.0898	0.0038
4	rs41279529	55961890	1.05	0.104628957265627	0.99	0.0817332193164052	0.944252656202573	1.13061578543254	0.0215	0.019	0.0212	0.0079	0.1798	0.0102	0.011	0.0548	0.0035	0.0987	0.1206	0.0293	0.0069	0.1046	0.0211	0.0079	0.01	0.0053	0.0024	0.027	0.023	0.0191	0.0749	0.0206	0.0899	0.0039
4	rs3816584	55964565	1.05	0.104628957265627	0.99	0.0817332193164052	0.940316326682644	1.1211257311021	0.0214	0.019	0.0212	0.0079	0.1797	0.0102	0.0111	0.0548	0.0035	0.0987	0.1206	0.0293	0.0069	0.1047	0.0211	0.0079	0.01	0.0053	0.0024	0.027	0.023	0.0191	0.0748	0.0206	0.09	0.0039
4	rs116530298	55966759	1.05	0.104628957265627	0.99	0.0817332193164052	0.950632194735647	1.08477604245397	0.0215	0.019	0.0212	0.0079	0.1796	0.0102	0.0111	0.0548	0.0035	0.0985	0.1207	0.0294	0.0069	0.1045	0.0212	0.0079	0.01	0.0053	0.0024	0.0271	0.023	0.0191	0.0748	0.0208	0.09	0.0039
4	rs6828477	55966801	1.05	0.104628957265627	0.99	0.0817332193164052	0.947943905308351	1.08120203449178	0.0215	0.019	0.0213	0.0079	0.1796	0.0102	0.0111	0.0548	0.0035	0.0985	0.1207	0.0294	0.0069	0.1045	0.0212	0.0079	0.01	0.0053	0.0024	0.0271	0.023	0.0191	0.0748	0.0208	0.09	0.0039
4	rs12505758	55966898	1.05	0.104628957265627	0.99	0.0817332193164052	0.946097535017894	1.08233898086405	0.0215	0.019	0.0212	0.0079	0.1796	0.0102	0.0111	0.0548	0.0035	0.0986	0.1207	0.0295	0.0069	0.1045	0.0212	0.0079	0.01	0.0053	0.0024	0.0271	0.023	0.0191	0.0748	0.0208	0.09	0.0039
4	rs75146960	55970083	1.05	0.104628957265627	0.99	0.0817332193164052	0.970216232377784	1.08136444178771	0.0214	0.019	0.0213	0.0079	0.1794	0.0102	0.0111	0.0548	0.0035	0.0986	0.1205	0.0295	0.0071	0.1044	0.0212	0.0079	0.01	0.0054	0.0024	0.0272	0.023	0.0191	0.0747	0.0208	0.0902	0.0039
4	rs13109660	55970680	1.05	0.104628957265627	0.99	0.0817332193164052	0.964966442629872	1.06644206932155	0.0214	0.019	0.0215	0.0079	0.1794	0.0102	0.011	0.0548	0.0035	0.0986	0.1202	0.0295	0.0071	0.1044	0.0212	0.0079	0.01	0.0055	0.0024	0.0272	0.023	0.0191	0.0747	0.0208	0.0903	0.0038
4	rs34231037	55972946	1.05	0.104628957265627	0.99	0.0817332193164052	0.952229856792041	1.07584514518592	0.0214	0.019	0.0215	0.0079	0.1793	0.0102	0.011	0.0549	0.0034	0.0986	0.1202	0.0295	0.0071	0.1044	0.0212	0.0079	0.01	0.0055	0.0024	0.0272	0.023	0.0191	0.0746	0.0208	0.0903	0.0038
4	rs1870377	55972974	1.05	0.104628957265627	0.99	0.0817332193164052	0.953155326139343	1.07665647621209	0.0214	0.019	0.0215	0.0079	0.1793	0.0102	0.011	0.0549	0.0034	0.0986	0.1201	0.0295	0.0071	0.1044	0.0212	0.0079	0.01	0.0055	0.0024	0.0272	0.023	0.0191	0.0746	0.0208	0.0903	0.0038
4	rs73234301	55974648	1.05	0.104628957265627	0.99	0.0817332193164052	0.950884383379838	1.10365683621951	0.0214	0.019	0.0215	0.0078	0.1791	0.0102	0.011	0.0548	0.0034	0.0987	0.1201	0.0295	0.0071	0.1045	0.0212	0.0079	0.01	0.0055	0.0025	0.027	0.023	0.0192	0.0745	0.0208	0.0904	0.0038
4	rs17711073	55978160	1.05	0.104628957265627	0.99	0.0817332193164052	0.917587455269253	1.31304118252485	0.0213	0.0191	0.0211	0.0078	0.1762	0.0104	0.0114	0.055	0.0036	0.0999	0.1199	0.0296	0.0069	0.1058	0.0216	0.0084	0.0108	0.0056	0.0026	0.0265	0.0231	0.019	0.0725	0.0207	0.0915	0.0039
4	rs11941492	55978210	1.05	0.104628957265627	0.99	0.0817332193164052	0.886419669945535	1.31808625040584	0.0216	0.0191	0.0211	0.0078	0.1762	0.0104	0.0114	0.055	0.0036	0.1	0.1199	0.0294	0.0069	0.1058	0.0216	0.0084	0.0106	0.0056	0.0025	0.0265	0.0231	0.0189	0.0725	0.0207	0.0915	0.0039
4	rs2305948	55979558	1.05	0.104628957265627	0.99	0.0817332193164052	0.824821665198565	1.37430304773744	0.0217	0.019	0.0208	0.0078	0.1745	0.0105	0.0115	0.0553	0.0036	0.1007	0.1198	0.0297	0.0068	0.1072	0.0216	0.0084	0.0104	0.0055	0.0025	0.0262	0.0234	0.019	0.0711	0.0206	0.0926	0.0038
4	rs41477053	55981683	1.05	0.104628957265627	0.99	0.0817332193164052	0.797933884352626	1.36482179491125	0.0217	0.019	0.0206	0.0078	0.1741	0.0105	0.0115	0.0556	0.0035	0.1007	0.1197	0.0297	0.0067	0.1079	0.0216	0.0084	0.0102	0.0054	0.0025	0.0261	0.0234	0.019	0.0708	0.0205	0.0931	0.0038
4	rs11133360	55982752	1.05	0.104628957265627	0.99	0.0817332193164052	0.806853826624892	1.35602757840894	0.0217	0.019	0.0206	0.0078	0.1741	0.0105	0.0115	0.0557	0.0035	0.1007	0.1197	0.0297	0.0067	0.1079	0.0216	0.0084	0.0102	0.0054	0.0025	0.0261	0.0234	0.019	0.0707	0.0206	0.0931	0.0038
4	rs34945396	55982784	1.05	0.104628957265627	0.99	0.0817332193164052	0.809443894598397	1.3529856395284	0.0218	0.0191	0.0206	0.0078	0.1741	0.0105	0.0115	0.0557	0.0035	0.1007	0.1197	0.0297	0.0067	0.108	0.0216	0.0084	0.0102	0.0054	0.0025	0.0261	0.0234	0.019	0.0707	0.0206	0.0932	0.0038
4	rs114945394	55983260	1.06	0.0904005175896243	0.99	0.0817332193164052	0.779990968666157	1.34960704806337	0.0217	0.019	0.0204	0.0077	0.1739	0.0104	0.0115	0.0558	0.0035	0.1006	0.1197	0.0297	0.0067	0.1084	0.0217	0.0084	0.0102	0.0054	0.0025	0.0261	0.0234	0.019	0.0704	0.0206	0.0933	0.0038
4	rs35539903	55984507	1.06	0.0904005175896243	0.99	0.0817332193164052	0.58465774947024	1.20025917067854	0.0216	0.019	0.0201	0.0076	0.1737	0.0103	0.0113	0.0558	0.0035	0.1003	0.1201	0.0297	0.0063	0.1097	0.0221	0.0083	0.0098	0.0054	0.0026	0.026	0.0235	0.019	0.0698	0.0207	0.094	0.0038
4	rs4576072	55986238	1.06	0.0904005175896243	0.99	0.0817332193164052	0.293207798357594	1.05931903502339	0.0211	0.019	0.0193	0.0075	0.1724	0.0098	0.0108	0.0564	0.0033	0.0994	0.1206	0.0297	0.0057	0.1138	0.0228	0.0082	0.0095	0.0051	0.0026	0.0257	0.0238	0.0191	0.0678	0.0211	0.0958	0.0038
4	rs1531290	55986562	1.06	0.0904005175896243	0.99	0.0817332193164052	0.27588262502448	1.07324965323987	0.021	0.0189	0.0192	0.0074	0.1725	0.0098	0.0107	0.0563	0.0033	0.0993	0.121	0.0295	0.0057	0.1146	0.0229	0.0082	0.0095	0.005	0.0026	0.0256	0.0238	0.019	0.0672	0.021	0.0963	0.0038
4	rs79366646	55989361	1.08	0.0664216607683517	0.99	0.0817332193164052	0.181490653970805	0.720235835497188	0.0208	0.0183	0.0181	0.0064	0.1751	0.0089	0.0096	0.057	0.003	0.1002	0.123	0.0294	0.0053	0.1198	0.023	0.0074	0.0084	0.004	0.0022	0.0255	0.0239	0.0183	0.0649	0.0196	0.0986	0.0034
4	rs1458820	55990353	1.08	0.0664216607683517	0.99	0.0817332193164052	0.181490653970805	0.668638083173446	0.0207	0.0182	0.0177	0.006	0.1758	0.0087	0.0092	0.0574	0.0028	0.1008	0.1234	0.0294	0.0051	0.1212	0.0229	0.0071	0.0081	0.0037	0.0021	0.0256	0.024	0.0181	0.0642	0.0192	0.0994	0.0033
4	rs116434448	55996846	1.08	0.0664216607683517	0.99	0.0817332193164052	0.130586247872273	0.707255903308273	0.0207	0.0181	0.0174	0.0058	0.1762	0.0085	0.0089	0.0576	0.0027	0.1013	0.1237	0.0294	0.005	0.1223	0.023	0.0069	0.008	0.0035	0.0021	0.0256	0.0241	0.018	0.0637	0.019	0.0997	0.0032
4	rs17773240	55999781	1.08	0.0664216607683517	0.99	0.0817332193164052	0.125962728864156	0.654559034165071	0.0207	0.0181	0.0174	0.0058	0.1762	0.0085	0.0089	0.0577	0.0027	0.1013	0.1237	0.0294	0.0051	0.1223	0.023	0.0069	0.0079	0.0035	0.0021	0.0256	0.0241	0.018	0.0638	0.019	0.0996	0.0032
4	rs17085348	56000912	1.08	0.0664216607683517	0.99	0.0817332193164052	0.124188663068277	0.644919896612217	0.0207	0.0181	0.0174	0.0058	0.1762	0.0085	0.0089	0.0577	0.0027	0.1013	0.1237	0.0294	0.0051	0.1223	0.023	0.0069	0.0079	0.0035	0.0021	0.0256	0.0241	0.018	0.0637	0.019	0.0996	0.0032
4	rs10517342	56002858	1.08	0.0664216607683517	1	0.069019173236101	0.119993229764642	0.628783921455685	0.0207	0.0181	0.0174	0.0058	0.1762	0.0085	0.0088	0.0577	0.0027	0.1014	0.1236	0.0294	0.0051	0.1223	0.023	0.0069	0.0079	0.0035	0.0021	0.0257	0.0241	0.018	0.0637	0.019	0.0996	0.0032
4	rs78288632	56013926	1.08	0.0664216607683517	1	0.069019173236101	0.112917787294407	0.619235101216194	0.0207	0.0181	0.0173	0.0058	0.1761	0.0085	0.0088	0.0579	0.0026	0.1013	0.1237	0.0295	0.0051	0.1223	0.0229	0.0069	0.0079	0.0034	0.0021	0.0257	0.0241	0.018	0.0638	0.0189	0.1	0.0032
4	rs6837695	56015840	1.08	0.0664216607683517	1	0.069019173236101	0.110325539371771	0.609576945821305	0.0207	0.0181	0.0172	0.0058	0.1761	0.0085	0.0088	0.0579	0.0026	0.1013	0.1237	0.0295	0.0051	0.1224	0.0229	0.0069	0.0079	0.0034	0.0021	0.0257	0.0242	0.0181	0.0638	0.0189	0.1001	0.0032
4	rs17774325	56024562	1.08	0.0664216607683517	1	0.069019173236101	0.089922828966783	0.588228611350256	0.0207	0.018	0.0172	0.0058	0.1761	0.0085	0.0085	0.0581	0.0026	0.1012	0.1238	0.0295	0.005	0.1224	0.0229	0.0068	0.0081	0.0034	0.0021	0.0257	0.0241	0.018	0.0639	0.0189	0.1001	0.0032
4	rs1380063	56026192	1.08	0.0664216607683517	0.97	0.112481740502774	0.0794483307834244	0.573578525406868	0.0208	0.018	0.0172	0.0058	0.1761	0.0085	0.0082	0.0581	0.0025	0.1011	0.1239	0.0295	0.005	0.1225	0.023	0.0068	0.0081	0.0034	0.0021	0.0258	0.0241	0.018	0.0639	0.0189	0.1001	0.0032
4	rs13134246	56028335	1.09	0.0564630724803212	0.97	0.112481740502774	0.0861906957564351	0.557328260954936	0.0209	0.0179	0.0172	0.0058	0.1767	0.0087	0.0082	0.0583	0.0025	0.1006	0.1238	0.0296	0.005	0.1227	0.0229	0.0068	0.0082	0.0032	0.0021	0.0258	0.0243	0.0181	0.0639	0.0186	0.1001	0.0031
4	rs10050046	56029060	1.09	0.0564630724803212	0.97	0.112481740502774	0.0833367708853058	0.51521037583854	0.0209	0.0177	0.017	0.0057	0.1765	0.0087	0.0081	0.0588	0.0023	0.1004	0.1239	0.0297	0.0049	0.1231	0.0229	0.0068	0.0081	0.0032	0.002	0.0258	0.0243	0.0182	0.0639	0.0185	0.0999	0.0031
4	rs3986292	56029474	1.09	0.0564630724803212	0.97	0.112481740502774	0.0785168754250214	0.50873068719222	0.0209	0.0176	0.0169	0.0057	0.1771	0.0087	0.0078	0.0591	0.0022	0.1008	0.1245	0.0297	0.0048	0.122	0.0231	0.0068	0.008	0.0032	0.0019	0.0257	0.0244	0.0183	0.0636	0.0184	0.1004	0.0032
4	rs6554238	56030064	1.09	0.0564630724803212	0.97	0.112481740502774	0.0865664477445525	0.434119653407269	0.021	0.0175	0.0166	0.0054	0.1771	0.0084	0.0075	0.0597	0.002	0.1006	0.1246	0.0298	0.0044	0.1233	0.0232	0.0065	0.0077	0.0031	0.0019	0.0256	0.0244	0.0182	0.0642	0.018	0.1008	0.0032
4	rs78039596	56030107	1.09	0.0564630724803212	0.97	0.112481740502774	0.0868960842637275	0.429240282386569	0.0209	0.0174	0.0166	0.0054	0.177	0.0084	0.0075	0.0598	0.002	0.1005	0.1247	0.0299	0.0044	0.1234	0.0232	0.0064	0.0077	0.0031	0.0018	0.0256	0.0244	0.0182	0.0642	0.0179	0.1009	0.0032
4	rs10015976	56030293	1.09	0.0564630724803212	0.97	0.112481740502774	0.0833826864308406	0.381159220640988	0.0209	0.0173	0.0164	0.0053	0.1769	0.0084	0.0074	0.0601	0.002	0.1	0.1249	0.0299	0.0044	0.1235	0.0232	0.0064	0.0076	0.0031	0.0018	0.0256	0.0245	0.0183	0.0645	0.0178	0.1012	0.0032
4	rs4289499	56034351	1.1	0.0477200328108175	0.97	0.112481740502774	0.0989899317193758	0.173160180601383	0.0203	0.0172	0.0156	0.0042	0.1757	0.0072	0.0064	0.0612	0.0017	0.1033	0.1237	0.0291	0.004	0.1261	0.0233	0.0057	0.0067	0.0025	0.0016	0.0265	0.0233	0.0176	0.0672	0.0174	0.1043	0.003
4	rs10009970	56035154	1.1	0.0477200328108175	0.97	0.112481740502774	0.0991435722303076	0.163799650787437	0.0203	0.0172	0.0156	0.0041	0.1757	0.0072	0.0064	0.0612	0.0017	0.1033	0.1237	0.0291	0.004	0.1262	0.0233	0.0057	0.0067	0.0025	0.0016	0.0265	0.0233	0.0176	0.0672	0.0174	0.1044	0.003
4	rs17081850	56043106	1.1	0.0477200328108175	0.97	0.112481740502774	0.104800740307376	0.151196152137267	0.0203	0.0172	0.0155	0.004	0.1756	0.007	0.0062	0.0613	0.0017	0.1035	0.1239	0.029	0.0039	0.1264	0.0232	0.0056	0.0066	0.0025	0.0015	0.0266	0.0231	0.0175	0.0675	0.0174	0.1047	0.003
4	rs13136286	56046192	1.1	0.0477200328108175	0.97	0.112481740502774	0.104191845781579	0.146856569611535	0.0202	0.0172	0.0155	0.004	0.1756	0.007	0.0062	0.0613	0.0017	0.1035	0.124	0.029	0.0039	0.1265	0.0233	0.0056	0.0066	0.0025	0.0015	0.0266	0.0231	0.0175	0.0675	0.0174	0.1048	0.003
4	rs111457922	56051848	1.1	0.0477200328108175	0.97	0.112481740502774	0.107043293644825	0.141080163726806	0.0202	0.0172	0.0155	0.0039	0.1756	0.007	0.0062	0.0614	0.0017	0.1035	0.124	0.029	0.0039	0.1266	0.0233	0.0056	0.0065	0.0025	0.0015	0.0266	0.0231	0.0175	0.0676	0.0174	0.1048	0.003
4	rs116746197	56055297	1.1	0.0477200328108175	0.97	0.112481740502774	0.104641685498284	0.137489997367732	0.0202	0.0172	0.0155	0.0039	0.1756	0.007	0.0062	0.0614	0.0017	0.1035	0.1241	0.029	0.0039	0.1266	0.0233	0.0056	0.0065	0.0025	0.0015	0.0266	0.0231	0.0175	0.0676	0.0174	0.1048	0.003
4	rs66764663	56071800	1.1	0.0477200328108175	0.97	0.112481740502774	0.101258290893605	0.122331128548904	0.0202	0.0172	0.0155	0.0039	0.1756	0.007	0.0062	0.0614	0.0017	0.1035	0.1241	0.029	0.0039	0.1266	0.0233	0.0056	0.0065	0.0024	0.0015	0.0266	0.0231	0.0175	0.0676	0.0173	0.1048	0.003
4	rs77090799	56079014	1.1	0.0477200328108175	0.97	0.112481740502774	0.103427253232899	0.129694001351637	0.0202	0.0172	0.0155	0.0039	0.1755	0.007	0.0062	0.0614	0.0017	0.1035	0.1241	0.029	0.0039	0.1266	0.0233	0.0055	0.0065	0.0024	0.0015	0.0266	0.0231	0.0175	0.0676	0.0173	0.1048	0.003
4	rs10014689	56082270	1.1	0.0477200328108175	0.97	0.112481740502774	0.104694687077815	0.124443626296515	0.0202	0.0172	0.0155	0.0039	0.1755	0.007	0.0062	0.0614	0.0017	0.1035	0.1241	0.029	0.0039	0.1266	0.0233	0.0055	0.0065	0.0024	0.0015	0.0266	0.0231	0.0175	0.0676	0.0173	0.1048	0.003
4	rs9999657	56087384	1.1	0.0477200328108175	0.97	0.112481740502774	0.10522562097957	0.122682269843163	0.0202	0.0172	0.0155	0.0039	0.1755	0.007	0.0062	0.0614	0.0017	0.1035	0.1241	0.029	0.0039	0.1267	0.0233	0.0055	0.0065	0.0024	0.0015	0.0266	0.0231	0.0174	0.0677	0.0173	0.1048	0.003
4	rs79379815	56108941	1.1	0.0477200328108175	0.97	0.112481740502774	0.0968041274984686	0.0910031626016865	0.0199	0.0173	0.0158	0.0036	0.1751	0.0067	0.0058	0.0616	0.0016	0.1039	0.1249	0.0289	0.0038	0.1274	0.0233	0.0054	0.0063	0.0022	0.0016	0.0266	0.0229	0.0172	0.0684	0.0175	0.1047	0.0028
4	rs73236125	56114687	1.1	0.0477200328108175	0.97	0.112481740502774	0.0967284305553967	0.0902998883975837	0.0199	0.0173	0.0158	0.0036	0.1751	0.0067	0.0058	0.0616	0.0016	0.1039	0.1249	0.0289	0.0038	0.1274	0.0233	0.0054	0.0063	0.0022	0.0016	0.0266	0.0229	0.0172	0.0684	0.0175	0.1047	0.0028
4	rs116266257	56119455	1.1	0.0477200328108175	0.97	0.112481740502774	0.0960237179644031	0.0878169919829966	0.0199	0.0173	0.0158	0.0036	0.1751	0.0067	0.0058	0.0616	0.0016	0.1039	0.1249	0.0289	0.0038	0.1275	0.0233	0.0054	0.0063	0.0022	0.0016	0.0267	0.0229	0.0172	0.0684	0.0175	0.1047	0.0028
4	rs74829312	56124960	1.1	0.0477200328108175	0.97	0.112481740502774	0.0924259987824755	0.0740880721507569	0.0199	0.0174	0.0158	0.0035	0.1751	0.0067	0.0058	0.0616	0.0016	0.1039	0.1249	0.0289	0.0038	0.1275	0.0233	0.0053	0.0063	0.0022	0.0016	0.0267	0.0228	0.0172	0.0685	0.0175	0.1047	0.0028
4	rs4241994	56125042	1.1	0.0477200328108175	0.97	0.112481740502774	0.0919609786301203	0.0730110712971125	0.0199	0.0174	0.0158	0.0035	0.1751	0.0067	0.0058	0.0616	0.0016	0.1039	0.1249	0.0289	0.0038	0.1275	0.0233	0.0053	0.0063	0.0022	0.0016	0.0267	0.0228	0.0172	0.0685	0.0175	0.1046	0.0028
4	rs11932784	56144669	1.09	0.0564630724803212	0.97	0.112481740502774	0.115181352087329	0.0563661621431068	0.0197	0.0173	0.0158	0.0032	0.1753	0.0066	0.0056	0.0616	0.0016	0.1042	0.1252	0.0289	0.0037	0.1276	0.0238	0.0053	0.0061	0.0021	0.0016	0.0267	0.0228	0.0172	0.0686	0.0175	0.1046	0.0028
4	rs4077725	56157142	1.09	0.0564630724803212	0.97	0.112481740502774	0.117757368682104	0.0489523179733826	0.0197	0.0173	0.0158	0.0031	0.1753	0.0065	0.0056	0.0617	0.0016	0.1042	0.1253	0.0289	0.0037	0.1276	0.0239	0.0053	0.006	0.0021	0.0016	0.0267	0.0228	0.0172	0.0686	0.0175	0.1046	0.0028
4	rs79928599	56161239	1.09	0.0564630724803212	0.97	0.112481740502774	0.115942018352639	0.0505333042179691	0.0197	0.0173	0.0158	0.0031	0.1753	0.0065	0.0056	0.0616	0.0016	0.1043	0.1253	0.0289	0.0038	0.1277	0.0238	0.0053	0.006	0.0021	0.0016	0.0267	0.0228	0.0172	0.0686	0.0175	0.1046	0.0029
4	rs7681432	56162059	1.09	0.0564630724803212	0.97	0.112481740502774	0.114928479809725	0.0416065213949359	0.0197	0.0173	0.0158	0.0031	0.1753	0.0065	0.0056	0.0616	0.0016	0.1043	0.1253	0.0289	0.0038	0.1278	0.0238	0.0053	0.006	0.0021	0.0016	0.0267	0.0228	0.0172	0.0686	0.0175	0.1046	0.0029
4	rs74284046	56162367	1.09	0.0564630724803212	0.97	0.112481740502774	0.114956559866493	0.0416627261370091	0.0197	0.0173	0.0158	0.0031	0.1753	0.0065	0.0056	0.0616	0.0016	0.1043	0.1253	0.0289	0.0038	0.1278	0.0238	0.0053	0.006	0.0021	0.0016	0.0267	0.0228	0.0172	0.0686	0.0175	0.1046	0.0029
4	rs116603788	56162609	1.09	0.0564630724803212	0.97	0.112481740502774	0.114956559866493	0.0417752375034905	0.0197	0.0173	0.0158	0.0031	0.1753	0.0065	0.0056	0.0616	0.0016	0.1043	0.1253	0.0289	0.0038	0.1278	0.0238	0.0053	0.006	0.0021	0.0016	0.0267	0.0228	0.0172	0.0686	0.0175	0.1046	0.0029
4	rs7661356	56174032	1.09	0.0564630724803212	0.97	0.112481740502774	0.116054971185838	0.0424531539189916	0.0197	0.0174	0.0157	0.003	0.1751	0.0065	0.0055	0.0617	0.0016	0.1047	0.1255	0.0291	0.0037	0.1273	0.0236	0.0053	0.006	0.0021	0.0016	0.0266	0.0228	0.0173	0.0689	0.0174	0.1047	0.0028
4	rs112387677	56180932	1.09	0.0564630724803212	0.98	0.0961760782036991	0.126081543807276	0.034851966632784	0.0197	0.0174	0.0156	0.0029	0.175	0.0064	0.0054	0.0617	0.0015	0.1049	0.1257	0.0294	0.0037	0.127	0.0235	0.0052	0.006	0.002	0.0016	0.0266	0.0228	0.0173	0.0691	0.0174	0.1048	0.0028
4	rs113348654	56183854	1.09	0.0564630724803212	0.98	0.0961760782036991	0.126706438268258	0.0333629998883935	0.0197	0.0174	0.0156	0.0029	0.1751	0.0064	0.0054	0.0617	0.0015	0.1049	0.1257	0.0294	0.0037	0.1269	0.0235	0.0052	0.006	0.002	0.0016	0.0266	0.0228	0.0173	0.0692	0.0174	0.1048	0.0028
4	rs1399954	56186503	1.09	0.0564630724803212	0.98	0.0961760782036991	0.130131465777582	0.0329575116390723	0.0196	0.0173	0.0156	0.0029	0.1751	0.0064	0.0054	0.0615	0.0015	0.105	0.1258	0.0295	0.0037	0.1269	0.0235	0.0052	0.006	0.0021	0.0016	0.0266	0.0228	0.0173	0.0692	0.0174	0.1049	0.0028
4	rs7690827	56213381	1.09	0.0564630724803212	0.98	0.0961760782036991	0.107070168355298	0.0286018294494998	0.0197	0.0174	0.0154	0.0027	0.1749	0.0062	0.0052	0.0618	0.0016	0.1062	0.1265	0.0299	0.0036	0.1265	0.0231	0.0053	0.0057	0.0021	0.0017	0.0266	0.0225	0.0175	0.0694	0.0169	0.1044	0.0029
4	rs7668085	56214871	1.09	0.0564630724803212	0.98	0.0961760782036991	0.107285316652188	0.0289815871108716	0.0197	0.0174	0.0154	0.0027	0.1749	0.0062	0.0052	0.0618	0.0016	0.1063	0.1266	0.0299	0.0036	0.1265	0.0231	0.0053	0.0057	0.0021	0.0017	0.0267	0.0225	0.0175	0.0694	0.0169	0.1044	0.0029
4	rs4864982	56224347	1.09	0.0564630724803212	0.99	0.0817332193164052	0.119849133312615	0.0296517909980585	0.0197	0.0174	0.0152	0.0026	0.1748	0.0061	0.0052	0.0617	0.0016	0.1064	0.1267	0.03	0.0037	0.1268	0.023	0.0053	0.0056	0.0021	0.0017	0.0267	0.0225	0.0175	0.0694	0.0169	0.1042	0.0029
4	rs576732	56237137	1.09	0.0564630724803212	0.99	0.0817332193164052	0.131925809108804	0.0337196725197628	0.0197	0.0176	0.0151	0.0026	0.1748	0.0061	0.0052	0.0617	0.0016	0.1065	0.1272	0.03	0.0037	0.1274	0.0229	0.0054	0.0057	0.0022	0.0017	0.0267	0.0223	0.0175	0.0692	0.0168	0.1036	0.0029
4	rs73236134	56238321	1.09	0.0564630724803212	0.99	0.0817332193164052	0.132843880939143	0.0348001270654683	0.0197	0.0175	0.0151	0.0026	0.1748	0.0061	0.0052	0.0617	0.0016	0.1065	0.1272	0.03	0.0037	0.1275	0.0229	0.0054	0.0057	0.0022	0.0017	0.0267	0.0223	0.0175	0.0693	0.0168	0.1035	0.0029
4	rs9993675	56243522	1.09	0.0564630724803212	0.99	0.0817332193164052	0.136866601356272	0.0367416267445653	0.0197	0.0175	0.0151	0.0026	0.1748	0.006	0.0052	0.0618	0.0016	0.1065	0.1274	0.0301	0.0037	0.1275	0.0228	0.0054	0.0057	0.0022	0.0017	0.0266	0.0222	0.0175	0.0693	0.0167	0.1035	0.0029
4	rs34086273	56256269	1.09	0.0564630724803212	0.99	0.0817332193164052	0.144257484756205	0.0380265792643698	0.0197	0.0175	0.0151	0.0026	0.1748	0.006	0.0052	0.0618	0.0016	0.1064	0.1273	0.03	0.0037	0.1276	0.0228	0.0054	0.0057	0.0022	0.0017	0.0267	0.0222	0.0175	0.0693	0.0165	0.1036	0.0029
4	rs113058073	56257632	1.09	0.0564630724803212	0.99	0.0817332193164052	0.145744133774199	0.0378110296705107	0.0197	0.0175	0.0151	0.0026	0.1748	0.006	0.0052	0.0619	0.0016	0.1064	0.1273	0.0301	0.0037	0.1276	0.0228	0.0054	0.0057	0.0022	0.0017	0.0267	0.0222	0.0175	0.0693	0.0165	0.1036	0.0029
4	rs75975246	56260659	1.09	0.0564630724803212	0.99	0.0817332193164052	0.148056571912553	0.0380805533671261	0.0197	0.0175	0.0151	0.0026	0.1747	0.006	0.0052	0.0619	0.0016	0.1064	0.1273	0.0301	0.0037	0.1276	0.0228	0.0054	0.0057	0.0022	0.0017	0.0267	0.0222	0.0175	0.0693	0.0164	0.1036	0.0029
4	rs534654	56290220	1.09	0.0564630724803212	0.99	0.0817332193164052	0.157624837842761	0.0397158453180618	0.0196	0.0174	0.0151	0.0025	0.1747	0.006	0.0052	0.062	0.0016	0.1063	0.1273	0.0301	0.0037	0.1278	0.0228	0.0054	0.0058	0.0022	0.0017	0.0268	0.0222	0.0174	0.0693	0.0162	0.1036	0.003
4	rs114075232	56296584	1.09	0.0564630724803212	0.99	0.0817332193164052	0.176952789337094	0.0423398292037379	0.0196	0.0174	0.015	0.0025	0.1746	0.006	0.0052	0.0621	0.0016	0.1063	0.1274	0.0301	0.0038	0.1279	0.0228	0.0054	0.0058	0.0022	0.0017	0.0268	0.0222	0.0175	0.0692	0.0161	0.1038	0.003
4	rs6832769	56298194	1.09	0.0564630724803212	0.99	0.0817332193164052	0.178372866271763	0.0423398292037379	0.0196	0.0174	0.015	0.0025	0.1746	0.006	0.0052	0.0621	0.0016	0.1063	0.1273	0.0301	0.0038	0.1279	0.0228	0.0054	0.0058	0.0022	0.0017	0.0268	0.0222	0.0175	0.0692	0.0161	0.1038	0.003
4	rs1801260	56301369	1.09	0.0564630724803212	0.99	0.0817332193164052	0.178628446820583	0.0423964746486491	0.0196	0.0174	0.015	0.0025	0.1746	0.006	0.0052	0.0621	0.0016	0.1063	0.1273	0.0301	0.0038	0.1279	0.0228	0.0054	0.0058	0.0022	0.0017	0.0268	0.0222	0.0175	0.0692	0.0161	0.1038	0.003
4	rs12499699	56317043	1.09	0.0564630724803212	0.99	0.0817332193164052	0.178664975593619	0.0420571097345026	0.0196	0.0174	0.015	0.0025	0.1746	0.006	0.0052	0.0621	0.0016	0.1063	0.1273	0.0301	0.0038	0.1279	0.0228	0.0054	0.0058	0.0022	0.0017	0.0268	0.0222	0.0175	0.0692	0.0161	0.1038	0.003
4	rs17778434	56321091	1.09	0.0564630724803212	0.99	0.0817332193164052	0.179726187721043	0.041214040100107	0.0196	0.0174	0.015	0.0025	0.1745	0.006	0.0052	0.0621	0.0016	0.1062	0.1274	0.0301	0.0038	0.1279	0.0228	0.0055	0.0058	0.0022	0.0017	0.0268	0.0222	0.0174	0.0692	0.0162	0.1038	0.003
4	rs57826934	56323379	1.09	0.0564630724803212	0.99	0.0817332193164052	0.17983617548373	0.0412700067924072	0.0196	0.0174	0.015	0.0025	0.1745	0.006	0.0052	0.0621	0.0016	0.1062	0.1274	0.0301	0.0038	0.1279	0.0228	0.0055	0.0058	0.0022	0.0017	0.0268	0.0222	0.0174	0.0692	0.0162	0.1038	0.003
4	rs11932595	56323597	1.09	0.0564630724803212	1	0.069019173236101	0.17983617548373	0.0412700067924072	0.0196	0.0174	0.015	0.0025	0.1745	0.006	0.0052	0.0621	0.0016	0.1062	0.1274	0.0301	0.0038	0.1279	0.0228	0.0055	0.0058	0.0022	0.0017	0.0268	0.0222	0.0174	0.0692	0.0162	0.1038	0.003
4	rs34897046	56325365	1.09	0.0564630724803212	1	0.069019173236101	0.177789476391292	0.040323211082813	0.0196	0.0174	0.015	0.0025	0.1745	0.006	0.0052	0.0621	0.0016	0.1062	0.1274	0.0301	0.0038	0.1279	0.0228	0.0054	0.0058	0.0022	0.0017	0.0268	0.0222	0.0174	0.0693	0.0162	0.1038	0.003
4	rs116157650	56347404	1.09	0.0564630724803212	1	0.069019173236101	0.177425418849553	0.0407118733980016	0.0196	0.0173	0.015	0.0025	0.1745	0.006	0.0052	0.0621	0.0016	0.1062	0.1274	0.0302	0.0038	0.1279	0.0228	0.0054	0.0058	0.0022	0.0017	0.0268	0.0222	0.0174	0.0693	0.0162	0.1038	0.003
4	rs113185250	56359541	1.09	0.0564630724803212	1	0.069019173236101	0.177534590790224	0.0405450987432541	0.0196	0.0173	0.015	0.0025	0.1745	0.006	0.0052	0.0621	0.0016	0.1062	0.1274	0.0301	0.0038	0.1279	0.0228	0.0054	0.0058	0.0022	0.0017	0.0268	0.0222	0.0174	0.0693	0.0162	0.1038	0.003
4	rs62303728	56361929	1.09	0.0564630724803212	1	0.069019173236101	0.177534590790224	0.0405450987432541	0.0196	0.0173	0.015	0.0025	0.1745	0.006	0.0052	0.0621	0.0016	0.1062	0.1274	0.0301	0.0038	0.1279	0.0228	0.0054	0.0058	0.0022	0.0017	0.0268	0.0222	0.0174	0.0693	0.0162	0.1038	0.003
4	rs12648271	56368122	1.09	0.0564630724803212	1	0.069019173236101	0.177716630351929	0.0404340865136578	0.0196	0.0173	0.015	0.0025	0.1745	0.006	0.0052	0.0621	0.0016	0.1062	0.1274	0.0301	0.0038	0.1279	0.0228	0.0054	0.0058	0.0022	0.0017	0.0268	0.0222	0.0174	0.0693	0.0162	0.1038	0.003
4	rs1402963	56376313	1.09	0.0564630724803212	1	0.069019173236101	0.18064393949915	0.0401571546215348	0.0196	0.0173	0.015	0.0025	0.1745	0.006	0.0052	0.0621	0.0016	0.1062	0.1274	0.0301	0.0038	0.1279	0.0228	0.0054	0.0058	0.0021	0.0017	0.0268	0.0222	0.0174	0.0693	0.0162	0.1038	0.003
4	rs114621641	56382541	1.09	0.0564630724803212	1	0.069019173236101	0.180460173308243	0.0401018709599281	0.0196	0.0173	0.015	0.0025	0.1745	0.006	0.0052	0.0621	0.0016	0.1062	0.1274	0.0301	0.0038	0.1279	0.0228	0.0054	0.0058	0.0021	0.0017	0.0268	0.0222	0.0174	0.0693	0.0162	0.1038	0.003
4	rs1979605	56418873	1.09	0.0564630724803212	1	0.069019173236101	0.169525341088309	0.038242683594239	0.0196	0.0173	0.015	0.0025	0.1745	0.006	0.0052	0.0621	0.0016	0.106	0.1277	0.0301	0.0039	0.1278	0.0228	0.0054	0.0058	0.0022	0.0017	0.0268	0.0222	0.0174	0.0692	0.0162	0.1038	0.003
4	rs12505286	56457453	1.09	0.0564630724803212	1	0.069019173236101	0.160080857280547	0.0370609845395005	0.0196	0.0174	0.0151	0.0025	0.1745	0.0059	0.0052	0.0623	0.0016	0.1057	0.1283	0.0301	0.0039	0.1277	0.0228	0.0054	0.0057	0.0022	0.0017	0.0267	0.0222	0.0173	0.0692	0.0162	0.1037	0.003
4	rs1873091	56471433	1.09	0.0564630724803212	1	0.069019173236101	0.151151420832788	0.0355814236323044	0.0196	0.0174	0.0152	0.0025	0.1746	0.0058	0.0051	0.0625	0.0016	0.1053	0.1289	0.0301	0.0039	0.1275	0.0227	0.0054	0.0057	0.0023	0.0017	0.0267	0.0221	0.0173	0.0692	0.0162	0.1036	0.003
4	rs17725110	56472022	1.09	0.0564630724803212	1	0.069019173236101	0.154519073240277	0.0349038415136676	0.0196	0.0174	0.0152	0.0025	0.1746	0.0058	0.0051	0.0625	0.0016	0.1053	0.129	0.0301	0.0039	0.1275	0.0227	0.0053	0.0057	0.0022	0.0018	0.0267	0.0222	0.0173	0.0692	0.0162	0.1036	0.003
4	rs11933778	56498973	1.09	0.0564630724803212	1	0.069019173236101	0.145258359301871	0.0339242677573713	0.0196	0.0174	0.0154	0.0025	0.1752	0.0056	0.0051	0.0625	0.0015	0.1048	0.1292	0.03	0.0039	0.1275	0.0226	0.0053	0.0057	0.0022	0.0018	0.0267	0.0222	0.0171	0.0693	0.0162	0.1034	0.0029
4	rs79121218	56499820	1.09	0.0564630724803212	1	0.069019173236101	0.141980689170931	0.0350596779307638	0.0196	0.0174	0.0155	0.0025	0.1754	0.0056	0.0051	0.0625	0.0015	0.1047	0.1292	0.0299	0.0039	0.1276	0.0225	0.0053	0.0057	0.0022	0.0018	0.0267	0.0222	0.0171	0.0693	0.0162	0.1034	0.0029
4	rs188916399	56502616	1.09	0.0564630724803212	1	0.069019173236101	0.140105141082139	0.0358961595989306	0.0195	0.0174	0.0155	0.0025	0.1755	0.0056	0.0051	0.0625	0.0015	0.1047	0.1293	0.0299	0.0039	0.1276	0.0225	0.0053	0.0057	0.0022	0.0018	0.0266	0.0222	0.0171	0.0693	0.0162	0.1033	0.0029
4	rs62308715	56505460	1.09	0.0564630724803212	1	0.069019173236101	0.139725498423475	0.0352158317848792	0.0195	0.0174	0.0155	0.0025	0.1755	0.0056	0.0051	0.0625	0.0015	0.1047	0.1293	0.0299	0.0039	0.1276	0.0225	0.0053	0.0057	0.0022	0.0018	0.0266	0.0222	0.0171	0.0693	0.0163	0.1033	0.0029
4	rs10022787	56521889	1.09	0.0564630724803212	1.01	0.0578993944755651	0.130859577473527	0.0361594049063466	0.0195	0.0175	0.0155	0.0025	0.1757	0.0056	0.0051	0.0624	0.0015	0.1047	0.1293	0.0298	0.0039	0.1275	0.0224	0.0053	0.0056	0.0022	0.0018	0.0266	0.0222	0.0173	0.0693	0.0164	0.1031	0.0029
4	rs77276586	56523353	1.09	0.0564630724803212	1.01	0.0578993944755651	0.128321923228076	0.0361594049063466	0.0195	0.0175	0.0156	0.0025	0.1758	0.0056	0.0051	0.0624	0.0015	0.1047	0.1293	0.0298	0.0039	0.1274	0.0224	0.0053	0.0056	0.0022	0.0018	0.0266	0.0222	0.0173	0.0693	0.0164	0.1031	0.0029
4	rs1077103	56524799	1.09	0.0564630724803212	1.01	0.0578993944755651	0.121817915687981	0.0346965539143187	0.0194	0.0175	0.0156	0.0025	0.1758	0.0056	0.0051	0.0624	0.0015	0.1047	0.1293	0.0298	0.0039	0.1273	0.0224	0.0053	0.0056	0.0022	0.0017	0.0265	0.0222	0.0174	0.0694	0.0165	0.103	0.0029
4	rs2726727	56535070	1.09	0.0564630724803212	1.01	0.0578993944755651	0.100429714596531	0.030134880034563	0.019	0.0175	0.0158	0.0026	0.176	0.0055	0.0051	0.0624	0.0015	0.105	0.1298	0.0298	0.0039	0.1266	0.0222	0.0053	0.0054	0.002	0.0018	0.026	0.0221	0.0175	0.07	0.0166	0.1033	0.0029
4	rs2634471	56536176	1.09	0.0564630724803212	1.01	0.0578993944755651	0.0968293680749678	0.0310627448679823	0.0189	0.0175	0.0158	0.0026	0.176	0.0055	0.0051	0.0624	0.0015	0.1049	0.13	0.0298	0.0039	0.1266	0.0222	0.0053	0.0054	0.002	0.0018	0.026	0.0221	0.0176	0.07	0.0166	0.1032	0.0029
4	rs2634466	56539449	1.09	0.0564630724803212	1.01	0.0578993944755651	0.0848140914401942	0.0290292214773337	0.0189	0.0174	0.016	0.0026	0.1761	0.0055	0.0051	0.0626	0.0015	0.1045	0.1305	0.0298	0.0039	0.1263	0.0221	0.0053	0.0053	0.002	0.0018	0.0259	0.022	0.0177	0.0701	0.0166	0.1031	0.0028
4	rs73236190	56540808	1.09	0.0564630724803212	1.01	0.0578993944755651	0.0872265179050008	0.0301833888372973	0.0188	0.0174	0.016	0.0026	0.1761	0.0055	0.0051	0.0627	0.0015	0.1045	0.1305	0.0297	0.0039	0.1262	0.022	0.0053	0.0053	0.002	0.0018	0.0259	0.022	0.0177	0.0702	0.0166	0.1032	0.0028
4	rs73236193	56551846	1.09	0.0564630724803212	1.01	0.0578993944755651	0.120339493024542	0.102381705502279	0.0162	0.0174	0.016	0.0022	0.1748	0.0042	0.004	0.0671	0.0017	0.106	0.133	0.0271	0.0044	0.1212	0.0188	0.0049	0.0035	0.002	0.0019	0.0256	0.0209	0.0184	0.076	0.0166	0.1091	0.0026
4	rs6856478	56551916	1.09	0.0564630724803212	1.01	0.0578993944755651	0.119245083524578	0.0960662935999257	0.0162	0.0174	0.016	0.0022	0.1748	0.0042	0.004	0.0671	0.0017	0.106	0.133	0.0271	0.0044	0.1212	0.0188	0.0049	0.0035	0.002	0.0019	0.0256	0.0209	0.0184	0.0759	0.0166	0.1091	0.0026
4	rs12499711	56552954	1.09	0.0564630724803212	1.01	0.0578993944755651	0.116365939603992	0.0758247429028631	0.0162	0.0174	0.016	0.0022	0.1748	0.0042	0.004	0.0671	0.0017	0.106	0.133	0.0271	0.0044	0.1212	0.0188	0.0049	0.0035	0.002	0.0019	0.0256	0.0208	0.0184	0.076	0.0166	0.1091	0.0026
4	rs111779125	56553811	1.09	0.0564630724803212	1.01	0.0578993944755651	0.117017796704085	0.0776512785487973	0.0162	0.0174	0.016	0.0022	0.1748	0.0042	0.004	0.0671	0.0017	0.106	0.133	0.0271	0.0044	0.1212	0.0188	0.0049	0.0035	0.002	0.0019	0.0256	0.0208	0.0185	0.076	0.0165	0.1092	0.0026
4	rs111450755	56564456	1.09	0.0564630724803212	1.01	0.0578993944755651	0.119044148220777	0.0757520520348393	0.0163	0.0174	0.016	0.0022	0.1747	0.0042	0.004	0.0674	0.0017	0.1053	0.1333	0.0272	0.0044	0.1213	0.0187	0.0049	0.0035	0.0019	0.0019	0.0256	0.0207	0.0185	0.0763	0.0165	0.1093	0.0026
4	rs4631105	56571278	1.09	0.0564630724803212	1.02	0.0482398620390144	0.11875745730914	0.0758974623512291	0.0164	0.0174	0.016	0.0022	0.1746	0.0042	0.0041	0.0676	0.0017	0.1048	0.1334	0.0274	0.0044	0.1212	0.0187	0.0049	0.0035	0.0019	0.0019	0.0256	0.0205	0.0185	0.0765	0.0166	0.1093	0.0025
4	rs12502403	56580147	1.09	0.0564630724803212	1.01	0.0578993944755651	0.118585645751516	0.0800150737202863	0.0164	0.0173	0.016	0.0022	0.1744	0.0042	0.0041	0.0677	0.0017	0.1048	0.1335	0.0274	0.0044	0.1211	0.0186	0.0049	0.0034	0.0019	0.0019	0.0256	0.0205	0.0185	0.0766	0.0166	0.1093	0.0025
4	rs115599019	56581820	1.09	0.0564630724803212	1.01	0.0578993944755651	0.117985503870621	0.0819568163429922	0.0163	0.0173	0.016	0.0022	0.1744	0.0042	0.004	0.0678	0.0017	0.1048	0.1335	0.0274	0.0044	0.1211	0.0186	0.0049	0.0034	0.0019	0.0019	0.0256	0.0205	0.0185	0.0767	0.0166	0.1092	0.0025
4	rs80324763	56584639	1.09	0.0564630724803212	1.01	0.0578993944755651	0.118156782760448	0.0715852094895178	0.0163	0.0173	0.0161	0.0022	0.1742	0.0042	0.004	0.0681	0.0018	0.1048	0.1337	0.0274	0.0044	0.1211	0.0187	0.0048	0.0034	0.0019	0.0019	0.0254	0.0204	0.0185	0.077	0.0166	0.1091	0.0025
4	rs114087211	56588805	1.09	0.0564630724803212	1.02	0.0482398620390144	0.118128225712375	0.0726535170803705	0.0162	0.0173	0.0161	0.0022	0.1742	0.0042	0.004	0.0683	0.0018	0.1048	0.1338	0.0274	0.0044	0.1211	0.0187	0.0048	0.0034	0.0019	0.0019	0.0253	0.0204	0.0186	0.0771	0.0166	0.1089	0.0025
4	rs6842779	56593583	1.09	0.0564630724803212	1.02	0.0482398620390144	0.116790810488244	0.067793837675817	0.0162	0.0173	0.0161	0.0022	0.1742	0.0041	0.0039	0.0685	0.0018	0.1049	0.1338	0.0274	0.0044	0.121	0.0187	0.0047	0.0034	0.0019	0.0019	0.0253	0.0203	0.0186	0.0772	0.0166	0.1088	0.0025
4	rs73238307	56594348	1.09	0.0564630724803212	1.02	0.0482398620390144	0.116762456211715	0.0674471379883101	0.0162	0.0173	0.0161	0.0022	0.1742	0.0041	0.0039	0.0685	0.0018	0.1049	0.1338	0.0274	0.0044	0.121	0.0187	0.0047	0.0034	0.0019	0.0019	0.0253	0.0203	0.0186	0.0773	0.0166	0.1088	0.0025
4	rs11726168	56595706	1.09	0.0564630724803212	1.02	0.0482398620390144	0.115181352087329	0.0681412792066994	0.0161	0.0173	0.0161	0.0022	0.1742	0.0041	0.0039	0.0685	0.0019	0.1048	0.1338	0.0274	0.0044	0.121	0.0187	0.0047	0.0034	0.0019	0.0019	0.0253	0.0203	0.0186	0.0773	0.0166	0.1088	0.0025
4	rs13434935	56602261	1.09	0.0564630724803212	1.03	0.0399082203678001	0.115547214997881	0.0695384392031729	0.0161	0.0173	0.0161	0.0022	0.1742	0.0041	0.0039	0.0685	0.0019	0.1049	0.1338	0.0274	0.0044	0.1209	0.0187	0.0047	0.0034	0.0019	0.0019	0.0253	0.0203	0.0185	0.0773	0.0166	0.1088	0.0025
4	rs73238318	56613298	1.09	0.0564630724803212	1.02	0.0482398620390144	0.125606692079122	0.0669630070671955	0.0162	0.0174	0.0162	0.0022	0.1742	0.0041	0.0038	0.0685	0.002	0.105	0.1342	0.0275	0.0045	0.1205	0.0185	0.0047	0.0034	0.002	0.002	0.0252	0.0201	0.0186	0.0773	0.0166	0.1088	0.0025
4	rs11736092	56615242	1.09	0.0564630724803212	1.02	0.0482398620390144	0.133765793844136	0.0668939645962369	0.0162	0.0174	0.0162	0.0022	0.1742	0.004	0.0038	0.0685	0.002	0.1051	0.1344	0.0275	0.0045	0.1203	0.0184	0.0047	0.0034	0.002	0.002	0.0252	0.0201	0.0186	0.0774	0.0166	0.1087	0.0025
4	rs73149887	56617718	1.09	0.0564630724803212	1.02	0.0482398620390144	0.145808976661308	0.0610024421931674	0.0161	0.0177	0.0163	0.0022	0.1738	0.0039	0.0037	0.0682	0.002	0.1053	0.1347	0.0279	0.0044	0.1206	0.0183	0.0046	0.0033	0.0019	0.002	0.0251	0.0197	0.0186	0.0774	0.0166	0.1092	0.0025
4	rs115084157	56618342	1.09	0.0564630724803212	1.02	0.0482398620390144	0.147664217270772	0.0572679468469331	0.0161	0.0178	0.0163	0.0021	0.1737	0.0039	0.0037	0.0682	0.002	0.1053	0.1347	0.0279	0.0044	0.1206	0.0183	0.0046	0.0033	0.0019	0.002	0.0251	0.0197	0.0186	0.0774	0.0165	0.1093	0.0025
4	rs73149890	56619742	1.09	0.0564630724803212	1.02	0.0482398620390144	0.151317104182504	0.052883279250726	0.0161	0.0178	0.0163	0.0021	0.1737	0.0039	0.0037	0.0681	0.0021	0.1053	0.1347	0.0279	0.0044	0.1206	0.0183	0.0046	0.0033	0.0019	0.002	0.025	0.0197	0.0185	0.0774	0.0166	0.1093	0.0026
4	rs6554318	56621548	1.09	0.0564630724803212	1.02	0.0482398620390144	0.151383407617269	0.0503497626965575	0.0161	0.0178	0.0163	0.0021	0.1737	0.0039	0.0037	0.0681	0.002	0.1054	0.1348	0.028	0.0044	0.1207	0.0183	0.0046	0.0033	0.0019	0.0019	0.0251	0.0196	0.0185	0.0774	0.0166	0.1094	0.0026
4	rs12650586	56624631	1.09	0.0564630724803212	1.02	0.0482398620390144	0.152846434719074	0.0497400648701101	0.0161	0.0179	0.0163	0.0021	0.1736	0.0039	0.0036	0.0682	0.002	0.1054	0.1348	0.028	0.0044	0.1207	0.0183	0.0046	0.0033	0.0019	0.0019	0.0251	0.0196	0.0185	0.0775	0.0166	0.1095	0.0026
4	rs4865032	56626592	1.09	0.0564630724803212	1.03	0.0399082203678001	0.150060606028345	0.0557257961539152	0.016	0.0178	0.0163	0.0021	0.1735	0.0039	0.0036	0.0682	0.002	0.1054	0.1351	0.028	0.0044	0.1207	0.0183	0.0046	0.0033	0.0018	0.0019	0.025	0.0195	0.0185	0.0775	0.0166	0.1095	0.0026
4	rs114006142	56634634	1.09	0.0564630724803212	1.03	0.0399082203678001	0.215763726641611	0.0745928928405047	0.0153	0.0182	0.0161	0.0021	0.1731	0.0035	0.0034	0.0687	0.0021	0.1056	0.1373	0.0282	0.0044	0.1208	0.0173	0.004	0.003	0.0016	0.0019	0.0244	0.019	0.0186	0.0777	0.017	0.11	0.0026
4	rs73238326	56634928	1.09	0.0564630724803212	1.03	0.0399082203678001	0.218744510477416	0.0728679626828336	0.0152	0.0182	0.016	0.0021	0.1731	0.0035	0.0034	0.0687	0.0021	0.1056	0.1374	0.0283	0.0044	0.1208	0.0173	0.004	0.003	0.0016	0.0019	0.0244	0.019	0.0186	0.0777	0.017	0.1101	0.0026
4	rs7694313	56637663	1.09	0.0564630724803212	1.05	0.0267145227362304	0.238613129482891	0.0725106983371063	0.0152	0.0182	0.016	0.0021	0.1729	0.0035	0.0034	0.0687	0.0021	0.1055	0.1378	0.0283	0.0044	0.1208	0.0173	0.0041	0.003	0.0016	0.0019	0.0244	0.0189	0.0185	0.0777	0.0171	0.11	0.0025
4	rs13113466	56641680	1.09	0.0564630724803212	1.05	0.0267145227362304	0.248708879175095	0.0750991219077738	0.0151	0.0183	0.016	0.0021	0.1728	0.0035	0.0034	0.0687	0.0021	0.1054	0.1381	0.0283	0.0044	0.1208	0.0172	0.0041	0.003	0.0016	0.0019	0.0244	0.0189	0.0185	0.0779	0.0171	0.1101	0.0025
4	rs115143770	56641996	1.09	0.0564630724803212	1.05	0.0267145227362304	0.250340245056891	0.0761886257580679	0.0151	0.0183	0.016	0.0021	0.1727	0.0035	0.0034	0.0687	0.0021	0.1054	0.1382	0.0283	0.0044	0.1208	0.0172	0.0041	0.003	0.0016	0.0019	0.0244	0.0189	0.0185	0.0779	0.0171	0.1101	0.0025
4	rs59366016	56645265	1.1	0.0477200328108175	1.05	0.0267145227362304	0.25580541794828	0.0744485145023362	0.0151	0.0183	0.016	0.002	0.1726	0.0035	0.0034	0.0689	0.0021	0.1054	0.1383	0.0283	0.0043	0.1209	0.0171	0.004	0.003	0.0015	0.0019	0.0244	0.0188	0.0185	0.078	0.0171	0.1101	0.0025
4	rs56294840	56646059	1.1	0.0477200328108175	1.05	0.0267145227362304	0.257192995071145	0.0682804632597533	0.0151	0.0183	0.016	0.002	0.1726	0.0035	0.0034	0.0689	0.0021	0.1053	0.1384	0.0283	0.0043	0.1209	0.0171	0.004	0.003	0.0015	0.0019	0.0244	0.0188	0.0185	0.0781	0.0171	0.1101	0.0025
4	rs79478591	56652127	1.1	0.0477200328108175	1.05	0.0267145227362304	0.243849868157331	0.0665491994679272	0.0149	0.0184	0.0161	0.002	0.1722	0.0034	0.0033	0.069	0.002	0.1051	0.139	0.0283	0.0043	0.1209	0.0171	0.004	0.0029	0.0015	0.0019	0.0245	0.0188	0.0185	0.0784	0.017	0.11	0.0024
4	rs3889493	56655933	1.1	0.0477200328108175	1.05	0.0267145227362304	0.23762480480178	0.0642925244573774	0.0148	0.0185	0.0162	0.002	0.1718	0.0034	0.0033	0.0691	0.002	0.1048	0.1395	0.0283	0.0043	0.1209	0.0171	0.004	0.0028	0.0015	0.0019	0.0246	0.0187	0.0186	0.0788	0.0169	0.1099	0.0024
4	rs61329572	56658181	1.1	0.0477200328108175	1.05	0.0267145227362304	0.234801324202961	0.0629408148667153	0.0147	0.0186	0.0163	0.002	0.1715	0.0033	0.0033	0.0691	0.002	0.1048	0.1398	0.0283	0.0043	0.1209	0.0171	0.0039	0.0028	0.0015	0.0019	0.0247	0.0187	0.0186	0.079	0.0169	0.1099	0.0023
4	rs2726741	56660670	1.1	0.0477200328108175	1.05	0.0267145227362304	0.244329041083072	0.0717983474156534	0.0146	0.0187	0.0163	0.002	0.1712	0.0033	0.0033	0.0693	0.002	0.1047	0.1401	0.0283	0.0042	0.1208	0.0171	0.0039	0.0027	0.0014	0.0019	0.0247	0.0186	0.0186	0.0794	0.0169	0.11	0.0022
4	rs2726737	56663855	1.1	0.0477200328108175	1.06	0.021606521931111	0.239948803240327	0.072939502508463	0.0145	0.0189	0.0165	0.0019	0.1712	0.0031	0.0032	0.0694	0.0019	0.1046	0.1409	0.0284	0.0042	0.1206	0.0171	0.0035	0.0025	0.0014	0.0018	0.0246	0.0185	0.0187	0.0792	0.0172	0.1101	0.0021
4	rs753129	56668431	1.1	0.0477200328108175	1.06	0.021606521931111	0.252420945756828	0.0762614879656374	0.0144	0.019	0.0165	0.0018	0.171	0.003	0.0032	0.0695	0.0019	0.1044	0.1413	0.0285	0.0041	0.1204	0.0171	0.0035	0.0024	0.0013	0.0018	0.0245	0.0186	0.0188	0.0793	0.0175	0.1102	0.0021
4	rs4410597	56671301	1.1	0.0477200328108175	1.06	0.021606521931111	0.246645033420517	0.0745206892954474	0.0144	0.019	0.0166	0.0018	0.171	0.003	0.0032	0.0695	0.0019	0.1044	0.1416	0.0285	0.0041	0.1204	0.0171	0.0034	0.0023	0.0013	0.0018	0.0245	0.0186	0.0188	0.0793	0.0174	0.1101	0.002
4	rs7699077	56671520	1.1	0.0477200328108175	1.07	0.017336650251793	0.244808731347048	0.0782395183870295	0.0144	0.019	0.0166	0.0018	0.171	0.003	0.0032	0.0695	0.0019	0.1044	0.1416	0.0285	0.0041	0.1204	0.0171	0.0034	0.0023	0.0013	0.0018	0.0245	0.0186	0.0189	0.0793	0.0174	0.1101	0.002
4	rs116522651	56673421	1.1	0.0477200328108175	1.07	0.017336650251793	0.23912967640998	0.0878169919829966	0.0144	0.019	0.0166	0.0018	0.171	0.003	0.0032	0.0695	0.0019	0.1043	0.1418	0.0285	0.0041	0.1204	0.0171	0.0034	0.0023	0.0013	0.0018	0.0245	0.0185	0.0189	0.0793	0.0175	0.1101	0.002
4	rs6829011	56695601	1.11	0.0400902197142525	1.07	0.017336650251793	0.187932606134317	0.0738721523756238	0.014	0.019	0.0167	0.0018	0.1705	0.003	0.0031	0.0694	0.0019	0.1035	0.1433	0.0285	0.004	0.1204	0.0173	0.0033	0.0022	0.0015	0.0017	0.0244	0.0182	0.0194	0.0792	0.0178	0.1103	0.0019
4	rs75534242	56707263	1.11	0.0400902197142525	1.07	0.017336650251793	0.182746501811378	0.0684197657324233	0.014	0.019	0.0167	0.0018	0.1705	0.003	0.0031	0.0694	0.0019	0.1034	0.1434	0.0285	0.004	0.1205	0.0173	0.0033	0.0021	0.0015	0.0017	0.0244	0.0181	0.0194	0.0792	0.0178	0.1104	0.0019
4	rs4865038	56717548	1.11	0.0400902197142525	1.07	0.017336650251793	0.180680705687525	0.0680022136518628	0.014	0.019	0.0167	0.0018	0.1705	0.003	0.0031	0.0693	0.0019	0.1034	0.1434	0.0285	0.004	0.1205	0.0173	0.0033	0.0021	0.0015	0.0017	0.0244	0.0181	0.0194	0.0792	0.0178	0.1104	0.0019
4	rs13143281	56721460	1.11	0.0400902197142525	1.07	0.017336650251793	0.180019574754911	0.0666870160344164	0.014	0.019	0.0167	0.0018	0.1705	0.003	0.0031	0.0693	0.0019	0.1034	0.1434	0.0285	0.004	0.1205	0.0173	0.0033	0.0021	0.0015	0.0017	0.0244	0.0181	0.0195	0.0792	0.0178	0.1104	0.0019
4	rs3213948	56734701	1.11	0.0400902197142525	1.07	0.017336650251793	0.176843824578707	0.0612682758992906	0.014	0.0191	0.0167	0.0018	0.1705	0.003	0.0031	0.0692	0.0019	0.1034	0.1435	0.0286	0.004	0.1205	0.0173	0.0033	0.0021	0.0015	0.0017	0.0244	0.0181	0.0195	0.0791	0.0178	0.1104	0.0019
4	rs10027680	56736292	1.11	0.0400902197142525	1.07	0.017336650251793	0.178555402224082	0.0604722476806379	0.014	0.0191	0.0167	0.0018	0.1705	0.003	0.0031	0.0691	0.0019	0.1034	0.1435	0.0286	0.0041	0.1205	0.0173	0.0033	0.0021	0.0015	0.0017	0.0244	0.0181	0.0195	0.0791	0.0178	0.1104	0.002
4	rs73238378	56737489	1.11	0.0400902197142525	1.07	0.017336650251793	0.178993928795383	0.0612017715002894	0.014	0.0191	0.0167	0.0018	0.1705	0.003	0.0031	0.0691	0.0019	0.1033	0.1435	0.0286	0.0041	0.1205	0.0173	0.0033	0.0021	0.0015	0.0017	0.0244	0.0181	0.0195	0.0791	0.0178	0.1104	0.002
4	rs1447045	56761548	1.11	0.0400902197142525	1.09	0.0108898842413945	0.177971667026815	0.0681412792066994	0.014	0.0191	0.0166	0.0018	0.1704	0.003	0.0031	0.0691	0.0019	0.1032	0.1436	0.0285	0.0041	0.1211	0.0171	0.0033	0.0021	0.0016	0.0017	0.0242	0.0181	0.0195	0.0791	0.0178	0.1105	0.0019
4	rs17086154	56775845	1.11	0.0400902197142525	1.09	0.0108898842413945	0.182081019569363	0.067793837675817	0.0138	0.0197	0.0165	0.0017	0.1696	0.003	0.0031	0.0691	0.0019	0.1034	0.1443	0.0282	0.0042	0.1205	0.0172	0.0033	0.002	0.0017	0.0017	0.0244	0.0177	0.0197	0.0786	0.0179	0.1109	0.0019
4	rs67803390	56777268	1.11	0.0400902197142525	1.09	0.0108898842413945	0.188120710647369	0.0625376679516786	0.0137	0.0198	0.0166	0.0017	0.1696	0.003	0.0031	0.0692	0.0019	0.1033	0.1445	0.0283	0.0042	0.1203	0.0172	0.0033	0.0019	0.0016	0.0017	0.0244	0.0176	0.0198	0.0785	0.018	0.1109	0.0019
4	rs74356093	56783237	1.11	0.0400902197142525	1.09	0.0108898842413945	0.2048197515317	0.0699598861930661	0.0137	0.0198	0.0168	0.0016	0.1699	0.0031	0.003	0.0693	0.0019	0.1029	0.145	0.0285	0.0043	0.1203	0.0171	0.0033	0.0018	0.0016	0.0017	0.0244	0.017	0.02	0.078	0.0181	0.1113	0.0018
4	rs1838928	56783609	1.11	0.0400902197142525	1.09	0.0108898842413945	0.204188307893986	0.065519386739129	0.0137	0.0199	0.0168	0.0016	0.17	0.0031	0.003	0.0693	0.0019	0.1029	0.145	0.0285	0.0043	0.1203	0.0171	0.0033	0.0018	0.0016	0.0017	0.0244	0.0169	0.02	0.078	0.0182	0.1113	0.0018
4	rs36124169	56785471	1.11	0.0400902197142525	1.09	0.0108898842413945	0.201712727223594	0.0683500996985471	0.0137	0.0199	0.0168	0.0016	0.1701	0.0031	0.003	0.0693	0.0018	0.1027	0.1451	0.0284	0.0043	0.1203	0.0171	0.0033	0.0018	0.0016	0.0017	0.0245	0.0169	0.02	0.078	0.0182	0.1112	0.0018
4	rs116015838	56786652	1.11	0.0400902197142525	1.09	0.0108898842413945	0.194350351225221	0.0716562263313227	0.0137	0.0199	0.0168	0.0016	0.1701	0.0031	0.003	0.0694	0.0018	0.1027	0.1452	0.0284	0.0042	0.1202	0.0171	0.0033	0.0017	0.0016	0.0017	0.0246	0.0169	0.02	0.0779	0.0182	0.1112	0.0018
4	rs77591659	56820412	1.11	0.0400902197142525	1.09	0.0108898842413945	0.162041044091798	0.0792732885342492	0.0136	0.02	0.0167	0.0016	0.1701	0.0031	0.0029	0.0699	0.0017	0.1023	0.146	0.0284	0.0042	0.1202	0.017	0.0032	0.0016	0.0016	0.0017	0.0251	0.0167	0.0202	0.0771	0.0184	0.1107	0.0019
4	rs2702327	56840040	1.11	0.0400902197142525	1.09	0.0108898842413945	0.154955721118883	0.0769916772619954	0.0136	0.0201	0.0167	0.0016	0.1701	0.0031	0.0029	0.07	0.0017	0.1022	0.1462	0.0284	0.0042	0.1202	0.017	0.0032	0.0016	0.0016	0.0017	0.0252	0.0167	0.0202	0.077	0.0185	0.1106	0.0019
4	rs28610174	56845286	1.11	0.0400902197142525	1.09	0.0108898842413945	0.153848727208369	0.0755341510079107	0.0136	0.0201	0.0167	0.0016	0.1701	0.0031	0.0029	0.07	0.0017	0.1023	0.1462	0.0284	0.0042	0.1201	0.017	0.0032	0.0016	0.0016	0.0017	0.0252	0.0167	0.0202	0.077	0.0185	0.1106	0.0019
4	rs75869126	56848506	1.11	0.0400902197142525	1.09	0.0108898842413945	0.154351325384007	0.0772845495125372	0.0136	0.0201	0.0167	0.0016	0.1701	0.0031	0.0029	0.07	0.0017	0.1023	0.1462	0.0284	0.0042	0.1201	0.017	0.0032	0.0016	0.0016	0.0017	0.0252	0.0167	0.0202	0.077	0.0185	0.1106	0.0019
4	rs13138432	56868342	1.11	0.0400902197142525	1.09	0.0108898842413945	0.147958425270984	0.0859730143927169	0.0135	0.0201	0.0168	0.0016	0.1701	0.0031	0.0029	0.0698	0.0017	0.1024	0.1465	0.0283	0.0042	0.1202	0.0171	0.0032	0.0016	0.0015	0.0017	0.0253	0.0166	0.0203	0.0769	0.0185	0.1102	0.0019
4	rs62308615	56869836	1.11	0.0400902197142525	1.09	0.0108898842413945	0.147305102115665	0.0872005922721465	0.0135	0.0201	0.0168	0.0016	0.1701	0.0031	0.0029	0.0698	0.0017	0.1024	0.1465	0.0283	0.0042	0.1202	0.0171	0.0032	0.0016	0.0015	0.0017	0.0253	0.0166	0.0203	0.0769	0.0185	0.1102	0.0019
4	Affx-24678345	56874517	1.11	0.0400902197142525	1.09	0.0108898842413945	0.147402991080977	0.083993131630829	0.0135	0.0201	0.0168	0.0016	0.1701	0.0031	0.0029	0.0698	0.0017	0.1024	0.1465	0.0283	0.0042	0.1202	0.0171	0.0032	0.0016	0.0015	0.0017	0.0253	0.0166	0.0203	0.0768	0.0185	0.1102	0.0019
4	rs76644461	56879979	1.11	0.0400902197142525	1.09	0.0108898842413945	0.146100982108957	0.0881258425092781	0.0135	0.0201	0.0168	0.0016	0.1701	0.0031	0.0029	0.0698	0.0017	0.1025	0.1465	0.0283	0.0042	0.1202	0.0171	0.0032	0.0016	0.0015	0.0017	0.0253	0.0166	0.0203	0.0769	0.0185	0.1102	0.0019
4	rs2702356	56884449	1.11	0.0400902197142525	1.09	0.0108898842413945	0.143806828196132	0.0908466920878404	0.0135	0.0201	0.0169	0.0016	0.1702	0.0031	0.0029	0.0697	0.0017	0.1026	0.1464	0.0283	0.0042	0.1202	0.0171	0.0032	0.0016	0.0015	0.0017	0.0253	0.0166	0.0203	0.0768	0.0185	0.1101	0.0019
4	rs76653299	56895326	1.11	0.0400902197142525	1.09	0.0108898842413945	0.143967680461326	0.109104213789903	0.0135	0.0201	0.0169	0.0016	0.1703	0.0031	0.0029	0.0697	0.0017	0.103	0.1463	0.0283	0.0042	0.1202	0.0171	0.0032	0.0016	0.0015	0.0017	0.0252	0.0166	0.0203	0.0768	0.0185	0.11	0.0018
4	rs74807617	56900779	1.11	0.0400902197142525	1.09	0.0108898842413945	0.143871156235319	0.111720374833512	0.0135	0.0201	0.0169	0.0016	0.1703	0.0031	0.0029	0.0697	0.0017	0.103	0.1463	0.0282	0.0042	0.1202	0.0171	0.0032	0.0016	0.0015	0.0017	0.0252	0.0166	0.0203	0.0768	0.0185	0.11	0.0018
4	rs7660872	56903251	1.11	0.0400902197142525	1.09	0.0108898842413945	0.131407272699055	0.109104213789903	0.0135	0.0203	0.0171	0.0016	0.1702	0.0032	0.0028	0.0694	0.0017	0.1029	0.1463	0.0287	0.0042	0.1201	0.0173	0.0033	0.0016	0.0015	0.0017	0.0252	0.0165	0.0204	0.0767	0.0185	0.1094	0.0018
4	rs2702334	56911058	1.12	0.033473375534751	1.1	0.00852214968555774	0.0797380704589843	0.137398387147485	0.0132	0.0202	0.0179	0.0017	0.1702	0.0041	0.0029	0.0687	0.0013	0.1022	0.1462	0.0295	0.0043	0.1205	0.0176	0.0037	0.0017	0.0016	0.0017	0.0241	0.017	0.0214	0.0759	0.018	0.1082	0.0018
4	rs2412726	56917614	1.12	0.033473375534751	1.1	0.00852214968555774	0.0875814390439385	0.117368653990586	0.0131	0.0202	0.0181	0.0017	0.1699	0.0043	0.0029	0.0684	0.0013	0.1017	0.1461	0.0296	0.0043	0.1207	0.0177	0.0038	0.0018	0.0016	0.0018	0.0239	0.0171	0.0217	0.076	0.0183	0.1082	0.0018
4	rs55984129	56920795	1.13	0.0277720651096363	1.09	0.0108898842413945	0.0865899667850829	0.104852248394759	0.0131	0.0202	0.0181	0.0017	0.1699	0.0043	0.0029	0.0683	0.0012	0.1018	0.1461	0.0296	0.0043	0.1207	0.0177	0.0038	0.0018	0.0016	0.0018	0.0239	0.0171	0.0217	0.076	0.0183	0.1081	0.0018
4	rs13112752	56928946	1.13	0.0277720651096363	1.09	0.0108898842413945	0.0904538380225257	0.110451525745496	0.013	0.0202	0.0181	0.0017	0.1698	0.0043	0.0029	0.0683	0.0012	0.1018	0.1461	0.0297	0.0043	0.1208	0.0177	0.0039	0.0018	0.0015	0.0018	0.024	0.0171	0.0217	0.0759	0.0183	0.108	0.0018
4	rs74600674	56933375	1.13	0.0277720651096363	1.09	0.0108898842413945	0.0917900287250777	0.10551490772154	0.013	0.0202	0.0181	0.0017	0.1697	0.0043	0.0029	0.0683	0.0012	0.1018	0.1461	0.0297	0.0043	0.1209	0.0177	0.0039	0.0018	0.0016	0.0018	0.024	0.0171	0.0218	0.0759	0.0183	0.108	0.0018
4	rs114303862	56935994	1.13	0.0277720651096363	1.09	0.0108898842413945	0.0934345134435533	0.115731792986195	0.013	0.0202	0.0181	0.0017	0.1697	0.0043	0.0029	0.0682	0.0012	0.1019	0.1462	0.0297	0.0043	0.1209	0.0177	0.0039	0.0018	0.0016	0.0018	0.024	0.0171	0.0218	0.0759	0.0183	0.108	0.0018
4	rs78658537	56937245	1.13	0.0277720651096363	1.09	0.0108898842413945	0.0939785159000939	0.123033788456447	0.013	0.0202	0.0181	0.0017	0.1697	0.0043	0.0029	0.0681	0.0012	0.1018	0.1462	0.0297	0.0043	0.1209	0.0177	0.0039	0.0018	0.0016	0.0018	0.024	0.017	0.0218	0.0759	0.0184	0.108	0.0018
4	rs73240512	56944525	1.13	0.0277720651096363	1.09	0.0108898842413945	0.0954973068529676	0.110789343161344	0.013	0.0202	0.0181	0.0017	0.1696	0.0043	0.0029	0.068	0.0011	0.1018	0.1463	0.0298	0.0043	0.121	0.0177	0.0039	0.0018	0.0016	0.0018	0.024	0.0169	0.0219	0.0759	0.0184	0.108	0.0018
4	rs11934389	56945038	1.13	0.0277720651096363	1.09	0.0108898842413945	0.0955974353937856	0.113932799670477	0.013	0.0202	0.0181	0.0017	0.1696	0.0043	0.0029	0.068	0.0011	0.1018	0.1463	0.0298	0.0043	0.121	0.0177	0.0039	0.0018	0.0016	0.0018	0.024	0.0169	0.0219	0.0759	0.0184	0.108	0.0018
4	rs10517368	56947580	1.13	0.0277720651096363	1.09	0.0108898842413945	0.104668184201883	0.15300179864157	0.013	0.0202	0.0181	0.0016	0.1696	0.0043	0.0028	0.068	0.0011	0.102	0.1463	0.0298	0.0043	0.121	0.0177	0.0039	0.0017	0.0016	0.0018	0.024	0.0169	0.0219	0.0759	0.0184	0.108	0.0018
4	rs79906431	56956960	1.13	0.0277720651096363	1.09	0.0108898842413945	0.127243554761743	0.198532493241404	0.013	0.0202	0.0183	0.0016	0.1691	0.0045	0.0028	0.0682	0.0012	0.1019	0.1462	0.0298	0.0042	0.1208	0.0177	0.004	0.0017	0.0016	0.0018	0.0238	0.0171	0.0222	0.0758	0.0186	0.1076	0.0017
4	rs4865051	56969342	1.13	0.0277720651096363	1.09	0.0108898842413945	0.129828810416243	0.228205386790011	0.013	0.0202	0.0184	0.0016	0.1691	0.0045	0.0028	0.0683	0.0012	0.1019	0.1461	0.0298	0.0042	0.1207	0.0177	0.004	0.0017	0.0016	0.0018	0.0238	0.0171	0.0222	0.0757	0.0186	0.1075	0.0017
4	rs10000461	56978379	1.13	0.0277720651096363	1.08	0.013797621939345	0.127991836588613	0.252959970246721	0.013	0.0201	0.0184	0.0016	0.169	0.0046	0.0028	0.0683	0.0012	0.1019	0.1462	0.0298	0.0042	0.1205	0.0177	0.0041	0.0017	0.0016	0.0018	0.0237	0.0172	0.0224	0.0756	0.0187	0.1076	0.0017
4	rs10003906	56982203	1.13	0.0277720651096363	1.08	0.013797621939345	0.124660252050194	0.207671127344296	0.013	0.0201	0.0184	0.0016	0.1689	0.0046	0.0028	0.0683	0.0012	0.1019	0.146	0.0298	0.0042	0.1205	0.0177	0.0041	0.0018	0.0016	0.0019	0.0237	0.0172	0.0225	0.0756	0.0188	0.1075	0.0017
4	rs34077189	56982241	1.13	0.0277720651096363	1.07	0.017336650251793	0.125044218648249	0.210216168616924	0.013	0.0201	0.0185	0.0016	0.1689	0.0046	0.0028	0.0683	0.0012	0.1019	0.1461	0.0298	0.0042	0.1205	0.0177	0.0041	0.0018	0.0016	0.0019	0.0237	0.0172	0.0225	0.0756	0.0188	0.1075	0.0017
4	rs11133422	56988983	1.13	0.0277720651096363	1.07	0.017336650251793	0.132353764748476	0.225481738887739	0.013	0.0201	0.0185	0.0016	0.1688	0.0047	0.0028	0.0683	0.0012	0.1018	0.1461	0.0299	0.0042	0.1204	0.0177	0.0042	0.0018	0.0016	0.0018	0.0236	0.0172	0.0226	0.0755	0.0188	0.1077	0.0017
4	rs998064	56997350	1.13	0.0277720651096363	1.07	0.017336650251793	0.135869693263976	0.244990302826352	0.013	0.0201	0.0186	0.0016	0.1684	0.0048	0.0028	0.0681	0.0012	0.1018	0.146	0.0299	0.0042	0.1205	0.0177	0.0043	0.0018	0.0016	0.0017	0.0236	0.0174	0.0228	0.0754	0.0188	0.1076	0.0016
4	rs11736354	56999613	1.13	0.0277720651096363	1.07	0.017336650251793	0.153313689430482	0.27827221714085	0.0129	0.02	0.0187	0.0016	0.1683	0.0048	0.0028	0.068	0.0012	0.1018	0.146	0.0299	0.0042	0.1205	0.0177	0.0043	0.0018	0.0017	0.0017	0.0237	0.0174	0.0229	0.0753	0.0188	0.1074	0.0016
4	rs13148796	57009127	1.13	0.0277720651096363	1.07	0.017336650251793	0.129466186394876	0.25635159060674	0.0128	0.0199	0.0191	0.0016	0.1676	0.005	0.0028	0.0676	0.0013	0.1018	0.1461	0.03	0.0042	0.1205	0.0178	0.0043	0.0019	0.0017	0.0016	0.0241	0.0178	0.0234	0.075	0.0189	0.1068	0.0016
4	rs11133424	57010328	1.13	0.0277720651096363	1.07	0.017336650251793	0.0797380704589843	0.2887917581057	0.0127	0.0196	0.0203	0.002	0.1651	0.0056	0.0032	0.0661	0.0013	0.1	0.1454	0.0303	0.0043	0.1217	0.0189	0.0046	0.0022	0.0018	0.0017	0.0242	0.0194	0.0253	0.0733	0.0192	0.1055	0.0016
4	rs11931278	57012963	1.13	0.0277720651096363	1.07	0.017336650251793	0.165025019929605	0.359415335251917	0.0123	0.0194	0.0208	0.0019	0.1649	0.0057	0.0031	0.0661	0.0012	0.0986	0.1463	0.0308	0.0042	0.1219	0.019	0.0044	0.0022	0.0016	0.0017	0.0235	0.0203	0.0259	0.0721	0.0192	0.1063	0.0014
4	rs11133426	57023638	1.13	0.0277720651096363	1.07	0.017336650251793	0.128201832130877	0.309941310672402	0.0122	0.0194	0.0209	0.0019	0.1649	0.0058	0.0032	0.0661	0.0012	0.0985	0.1464	0.031	0.0041	0.1219	0.019	0.0044	0.0022	0.0016	0.0017	0.0234	0.0205	0.026	0.0718	0.0193	0.1064	0.0014
4	rs73240519	57024889	1.13	0.0277720651096363	1.07	0.017336650251793	0.12877287149879	0.306584769247575	0.0122	0.0194	0.0209	0.0019	0.1649	0.0058	0.0031	0.0661	0.0012	0.0984	0.1464	0.031	0.0041	0.1219	0.019	0.0044	0.0022	0.0016	0.0017	0.0234	0.0205	0.026	0.0718	0.0193	0.1064	0.0014
4	rs11736698	57026928	1.13	0.0277720651096363	1.07	0.017336650251793	0.130131465777582	0.311503401974444	0.0122	0.0194	0.0209	0.0019	0.165	0.0058	0.0031	0.0661	0.0012	0.0984	0.1465	0.031	0.0041	0.1219	0.019	0.0043	0.0022	0.0016	0.0017	0.0234	0.0205	0.026	0.0717	0.0193	0.1064	0.0014
4	rs73152966	57028279	1.13	0.0277720651096363	1.07	0.017336650251793	0.131651136287734	0.316203641319812	0.0123	0.0194	0.0209	0.0019	0.165	0.0057	0.0031	0.0661	0.0012	0.0984	0.1465	0.0311	0.0041	0.1219	0.019	0.0043	0.0022	0.0016	0.0017	0.0234	0.0205	0.026	0.0717	0.0193	0.1064	0.0014
4	rs77909918	57029194	1.13	0.0277720651096363	1.07	0.017336650251793	0.132292577032017	0.322138494996143	0.0123	0.0194	0.0209	0.0019	0.165	0.0057	0.0031	0.0661	0.0012	0.0984	0.1465	0.0311	0.0041	0.1219	0.019	0.0043	0.0022	0.0016	0.0017	0.0234	0.0205	0.026	0.0717	0.0193	0.1063	0.0014
4	rs6849418	57031664	1.13	0.0277720651096363	1.07	0.017336650251793	0.124365381547338	0.33828612531729	0.0122	0.0194	0.0209	0.0019	0.1649	0.0058	0.0031	0.0661	0.0012	0.0984	0.1465	0.0311	0.0041	0.1219	0.0192	0.0043	0.0022	0.0016	0.0016	0.0234	0.0205	0.026	0.0716	0.0193	0.1063	0.0014
4	rs2169917	57033510	1.13	0.0277720651096363	1.07	0.017336650251793	0.123776914314458	0.333000619763289	0.0122	0.0193	0.0209	0.0019	0.165	0.0059	0.0032	0.0662	0.0012	0.0976	0.1467	0.0312	0.0041	0.122	0.0193	0.0043	0.0023	0.0016	0.0016	0.0235	0.0205	0.026	0.0717	0.0194	0.1061	0.0013
4	rs114184876	57037516	1.13	0.0277720651096363	1.07	0.017336650251793	0.147696889869641	0.391907333697886	0.0122	0.0193	0.0209	0.002	0.1646	0.0059	0.0032	0.0663	0.0011	0.0977	0.1468	0.031	0.0041	0.1219	0.0193	0.0042	0.0023	0.0016	0.0016	0.0234	0.0205	0.0261	0.0719	0.0195	0.1061	0.0013
4	rs73240522	57037970	1.13	0.0277720651096363	1.07	0.017336650251793	0.142619853437528	0.388187290811279	0.0122	0.0193	0.0209	0.002	0.1646	0.0059	0.0032	0.0662	0.0011	0.0977	0.1469	0.031	0.0041	0.1219	0.0194	0.0042	0.0023	0.0016	0.0016	0.0233	0.0205	0.0261	0.0719	0.0195	0.106	0.0013
4	rs7668822	57037997	1.13	0.0277720651096363	1.07	0.017336650251793	0.141757386711994	0.382561969226766	0.0122	0.0193	0.0209	0.002	0.1646	0.006	0.0032	0.0662	0.0011	0.0977	0.1469	0.031	0.0041	0.1218	0.0194	0.0042	0.0023	0.0016	0.0016	0.0233	0.0205	0.0261	0.0719	0.0195	0.106	0.0013
4	rs2899056	57045257	1.15	0.0187447358909628	1.07	0.017336650251793	0.250914814982002	0.488736220345517	0.0117	0.0192	0.0211	0.002	0.1657	0.0064	0.0031	0.0674	0.001	0.0971	0.1465	0.0312	0.004	0.1211	0.0197	0.0041	0.0022	0.0011	0.0014	0.0235	0.0212	0.0269	0.0716	0.0193	0.105	0.001
4	rs17086394	57048790	1.15	0.0187447358909628	1.07	0.017336650251793	0.262285578923397	0.526425750854876	0.0118	0.0192	0.0213	0.002	0.1659	0.0064	0.0031	0.0675	0.001	0.097	0.1469	0.0314	0.004	0.1211	0.0196	0.0041	0.0021	9e-04	0.0014	0.024	0.0215	0.027	0.0714	0.019	0.1042	0.001
4	rs13114859	57049810	1.15	0.0187447358909628	1.07	0.017336650251793	0.249237330407798	0.483837775174614	0.0118	0.0192	0.0213	0.002	0.1659	0.0064	0.0031	0.0675	0.001	0.097	0.1469	0.0314	0.004	0.1211	0.0196	0.0041	0.0021	9e-04	0.0014	0.024	0.0215	0.027	0.0714	0.019	0.1042	0.001
4	rs75254237	57053255	1.15	0.0187447358909628	1.07	0.017336650251793	0.287369951243247	0.542451798249531	0.0118	0.0192	0.0213	0.002	0.1659	0.0064	0.0031	0.0675	0.001	0.097	0.147	0.0315	0.004	0.1209	0.0196	0.0041	0.002	9e-04	0.0014	0.024	0.0215	0.027	0.0715	0.019	0.1042	0.001
4	rs192056623	57064719	1.15	0.0187447358909628	1.07	0.017336650251793	0.27690804543134	0.499803800429346	0.0118	0.0192	0.0214	0.0021	0.1661	0.0063	0.0031	0.0673	0.001	0.0972	0.1471	0.0315	0.004	0.1205	0.0197	0.0041	0.0021	9e-04	0.0014	0.0238	0.0217	0.027	0.0715	0.0189	0.1039	0.001
4	rs9685731	57069151	1.15	0.0187447358909628	1.07	0.017336650251793	0.261335058889406	0.439013747608249	0.0118	0.0192	0.0214	0.0021	0.1662	0.0063	0.0031	0.0672	0.001	0.0973	0.147	0.0317	0.004	0.1203	0.0198	0.0041	0.002	8e-04	0.0014	0.0237	0.0219	0.0271	0.0716	0.0191	0.1036	0.001
4	rs6817929	57070248	1.15	0.0187447358909628	1.07	0.017336650251793	0.268028061995042	0.389725425379494	0.0118	0.0192	0.0215	0.0021	0.1662	0.0063	0.0031	0.0673	0.001	0.0974	0.1471	0.0317	0.004	0.1201	0.0198	0.0041	0.002	8e-04	0.0014	0.0236	0.0219	0.0271	0.0716	0.0191	0.1036	0.001
4	rs1600267	57073642	1.15	0.0187447358909628	1.07	0.017336650251793	0.287465148152619	0.424375768382391	0.0118	0.0192	0.0215	0.0021	0.1661	0.0063	0.003	0.0673	0.001	0.0973	0.1472	0.0318	0.004	0.1199	0.0199	0.0041	0.002	8e-04	0.0014	0.0236	0.022	0.0272	0.0715	0.019	0.1036	0.001
4	rs75086766	57073811	1.15	0.0187447358909628	1.07	0.017336650251793	0.299886719202155	0.469489047360498	0.0118	0.0192	0.0215	0.0021	0.1662	0.0064	0.003	0.0673	0.001	0.0973	0.1472	0.0318	0.004	0.1198	0.0198	0.0041	0.002	8e-04	0.0014	0.0236	0.022	0.0272	0.0715	0.019	0.1036	0.001
4	rs28871423	57083929	1.16	0.0152442312249257	1.07	0.017336650251793	0.246469822717544	0.553389014959238	0.0119	0.0192	0.0217	0.0021	0.166	0.0062	0.003	0.0669	0.0011	0.0972	0.147	0.032	0.004	0.1193	0.0208	0.004	0.0023	9e-04	0.0013	0.024	0.0227	0.0272	0.0711	0.0189	0.1022	0.0011
4	rs28803314	57084134	1.16	0.0152442312249257	1.07	0.017336650251793	0.247214940328024	0.558314141954483	0.0119	0.0192	0.0217	0.0021	0.166	0.0062	0.003	0.0668	0.0011	0.0973	0.147	0.032	0.004	0.1193	0.0208	0.004	0.0024	9e-04	0.0013	0.0239	0.0227	0.0273	0.0711	0.0189	0.1023	0.0011
4	rs7692217	57087608	1.16	0.0152442312249257	1.07	0.017336650251793	0.235014570771275	0.577410202199999	0.012	0.0192	0.0217	0.0021	0.1662	0.0062	0.003	0.0671	0.0012	0.0972	0.1471	0.0321	0.004	0.1191	0.021	0.0039	0.0024	9e-04	0.0013	0.0238	0.0228	0.0274	0.0709	0.0189	0.1018	0.0011
4	rs62310578	57090655	1.16	0.0152442312249257	1.07	0.017336650251793	0.240855951770159	0.596946566726512	0.012	0.0192	0.022	0.0021	0.1662	0.0061	0.0029	0.0672	0.0012	0.0971	0.1469	0.032	0.004	0.1192	0.021	0.0039	0.0024	9e-04	0.0013	0.0236	0.023	0.0273	0.071	0.019	0.1014	0.0011
4	rs35198363	57093106	1.16	0.0152442312249257	1.07	0.017336650251793	0.201321351746418	0.612312179052066	0.012	0.0192	0.0223	0.0021	0.1662	0.006	0.0029	0.0673	0.0012	0.0971	0.1465	0.032	0.004	0.1192	0.021	0.0039	0.0026	0.0011	0.0014	0.0234	0.0231	0.0273	0.071	0.019	0.1012	0.0011
4	rs6829440	57093975	1.16	0.0152442312249257	1.07	0.017336650251793	0.186281939664931	0.551983805753913	0.0121	0.0192	0.0225	0.0021	0.1662	0.006	0.0029	0.0673	0.0012	0.0971	0.1464	0.032	0.004	0.1193	0.021	0.0039	0.0027	0.0011	0.0014	0.0234	0.0232	0.0273	0.071	0.0191	0.1012	0.0011
4	Affx-24681156	57094580	1.16	0.0152442312249257	1.07	0.017336650251793	0.189062851874055	0.572302674728088	0.0121	0.0192	0.0225	0.0021	0.1662	0.006	0.0029	0.0673	0.0012	0.0972	0.1463	0.032	0.004	0.1193	0.021	0.0039	0.0027	0.0011	0.0014	0.0235	0.0231	0.0272	0.071	0.0191	0.101	0.0012
4	rs28495312	57095787	1.16	0.0152442312249257	1.07	0.017336650251793	0.187631863371356	0.554935758119956	0.0121	0.0192	0.0227	0.0021	0.1664	0.006	0.0029	0.0672	0.0012	0.0974	0.1461	0.0321	0.0039	0.1195	0.021	0.0039	0.0027	0.0011	0.0014	0.0237	0.0231	0.0271	0.0709	0.0192	0.1007	0.0012
4	rs7677091	57097780	1.16	0.0152442312249257	1.07	0.017336650251793	0.19561790404603	0.568762268258605	0.0121	0.0191	0.0227	0.0021	0.1663	0.006	0.0029	0.0672	0.0012	0.0974	0.1462	0.0321	0.0039	0.1194	0.021	0.0039	0.0027	0.0011	0.0014	0.0237	0.023	0.0271	0.0709	0.0192	0.1007	0.0012
4	rs1600268	57099609	1.16	0.0152442312249257	1.07	0.017336650251793	0.218007393103417	0.617791312479083	0.0121	0.0192	0.0227	0.0021	0.1664	0.006	0.0029	0.0672	0.0012	0.0974	0.1462	0.0321	0.0039	0.1194	0.0209	0.0039	0.0027	0.0011	0.0014	0.0237	0.023	0.027	0.0709	0.0192	0.1006	0.0012
4	rs1471469	57101669	1.16	0.0152442312249257	1.07	0.017336650251793	0.280372213267481	0.654851644018312	0.0121	0.0191	0.0228	0.0021	0.1663	0.0059	0.0029	0.0672	0.0012	0.0974	0.1462	0.0321	0.0039	0.1194	0.0209	0.0039	0.0027	0.0011	0.0015	0.0237	0.023	0.027	0.0709	0.0192	0.1006	0.0012
4	rs13149904	57102779	1.16	0.0152442312249257	1.07	0.017336650251793	0.34534220442553	0.771908940406853	0.0121	0.0191	0.0229	0.0021	0.1663	0.0059	0.0029	0.0672	0.0012	0.0974	0.1461	0.0321	0.0039	0.1193	0.021	0.0039	0.0027	0.0011	0.0015	0.0237	0.023	0.027	0.0708	0.0192	0.1005	0.0012
4	rs6554338	57107952	1.17	0.0123113977173343	1.07	0.017336650251793	0.317936549967042	0.635023482503937	0.0126	0.0192	0.0252	0.0021	0.1636	0.0044	0.0024	0.0687	0.0019	0.0972	0.1432	0.0332	0.0039	0.1187	0.0221	0.0041	0.003	0.0019	0.002	0.0249	0.0253	0.0284	0.0675	0.0194	0.0973	0.0017
4	rs1993917	57110592	1.17	0.0123113977173343	1.07	0.017336650251793	0.322320887104834	0.640549446196139	0.0127	0.0192	0.0255	0.002	0.1627	0.0042	0.0022	0.0694	0.002	0.0973	0.1428	0.0334	0.0039	0.1184	0.0222	0.0042	0.0031	0.0019	0.0021	0.0254	0.0256	0.0287	0.0672	0.0194	0.0964	0.0018
4	rs13123990	57111783	1.17	0.0123113977173343	1.07	0.017336650251793	0.262059094504562	0.542591677348142	0.0128	0.0193	0.0256	0.002	0.1628	0.0042	0.0022	0.0694	0.002	0.0973	0.1428	0.0334	0.0039	0.1184	0.0222	0.0042	0.0031	0.0019	0.0021	0.0254	0.0256	0.0287	0.0673	0.0194	0.0964	0.0018
4	rs11734492	57112435	1.17	0.0123113977173343	1.07	0.017336650251793	0.259034464348838	0.547352863354376	0.0128	0.0192	0.0256	0.002	0.1627	0.0042	0.0022	0.0695	0.002	0.0972	0.1428	0.0334	0.0039	0.1184	0.0223	0.0042	0.0031	0.002	0.0021	0.0254	0.0256	0.0287	0.0672	0.0194	0.0964	0.0018
4	rs11942391	57118192	1.17	0.0123113977173343	1.07	0.017336650251793	0.257731220729909	0.496244340074842	0.0128	0.0192	0.0258	0.0021	0.1627	0.0041	0.0022	0.0694	0.002	0.0971	0.1429	0.0335	0.0037	0.1185	0.0225	0.0042	0.0031	0.002	0.0021	0.0255	0.0255	0.0287	0.0666	0.0196	0.0963	0.0019
4	rs116517365	57118592	1.17	0.0123113977173343	1.07	0.017336650251793	0.263555856144891	0.501860282343496	0.0128	0.0192	0.0259	0.0021	0.1627	0.0041	0.0022	0.0694	0.002	0.0971	0.1429	0.0335	0.0037	0.1185	0.0225	0.0042	0.0031	0.002	0.0021	0.0255	0.0255	0.0287	0.0666	0.0196	0.0963	0.0019
4	rs17086546	57119109	1.17	0.0123113977173343	1.07	0.017336650251793	0.258944470523121	0.506667077131375	0.0128	0.0193	0.0258	0.0021	0.1626	0.0041	0.0022	0.0694	0.002	0.0972	0.1429	0.0334	0.0037	0.1185	0.0225	0.0042	0.0031	0.002	0.0021	0.0255	0.0255	0.0287	0.0665	0.0197	0.0963	0.0019
4	rs17086549	57119310	1.17	0.0123113977173343	1.08	0.013797621939345	0.262285578923397	0.51038310376115	0.0128	0.0193	0.0259	0.0021	0.1626	0.0041	0.0022	0.0694	0.002	0.0972	0.1429	0.0334	0.0037	0.1185	0.0225	0.0042	0.0031	0.002	0.0021	0.0255	0.0255	0.0287	0.0665	0.0197	0.0963	0.0019
4	rs57977312	57124285	1.17	0.0123113977173343	1.07	0.017336650251793	0.295908438813292	0.550298715304813	0.0128	0.0193	0.0259	0.0021	0.1624	0.0041	0.0022	0.0694	0.002	0.0973	0.1429	0.0335	0.0037	0.1185	0.0225	0.0042	0.0031	0.002	0.0021	0.0255	0.0255	0.0287	0.0664	0.0197	0.0962	0.0019
4	rs34004000	57126068	1.17	0.0123113977173343	1.07	0.017336650251793	0.303942243866837	0.50873068719222	0.0129	0.0192	0.026	0.0021	0.162	0.0041	0.0022	0.0694	0.0021	0.0975	0.1428	0.0336	0.0037	0.1187	0.0226	0.0043	0.0032	0.0021	0.0022	0.0257	0.0255	0.0286	0.0661	0.0197	0.0959	0.0019
4	rs10020441	57126411	1.17	0.0123113977173343	1.08	0.013797621939345	0.319595866421859	0.526286920707335	0.0129	0.0193	0.0261	0.0021	0.1618	0.0038	0.0023	0.0696	0.0021	0.0971	0.1426	0.0336	0.0037	0.1185	0.0226	0.0044	0.0032	0.0021	0.0022	0.0257	0.0256	0.0286	0.066	0.0198	0.0957	0.0024
4	rs10030295	57129836	1.17	0.0123113977173343	1.08	0.013797621939345	0.311344672828524	0.474755263278929	0.0129	0.0192	0.0261	0.0022	0.1617	0.0038	0.0023	0.0697	0.0022	0.0972	0.1426	0.0336	0.0036	0.1185	0.0228	0.0044	0.0033	0.0022	0.0022	0.0259	0.0257	0.0286	0.0659	0.0197	0.0952	0.0024
4	rs580322	57131337	1.17	0.0123113977173343	1.07	0.017336650251793	0.312239284560582	0.48017230507448	0.0129	0.0192	0.026	0.0022	0.1617	0.0038	0.0023	0.0697	0.0022	0.0972	0.1426	0.0336	0.0036	0.1185	0.0228	0.0044	0.0033	0.0022	0.0022	0.0259	0.0257	0.0286	0.0659	0.0198	0.0951	0.0024
4	rs116669777	57135956	1.17	0.0123113977173343	1.06	0.021606521931111	0.261335058889406	0.484925220156508	0.0128	0.0191	0.0261	0.0024	0.161	0.004	0.0025	0.0697	0.0023	0.0969	0.1425	0.0341	0.0036	0.1182	0.0232	0.0046	0.0037	0.0024	0.0023	0.0267	0.0254	0.0286	0.066	0.0199	0.0936	0.0024
4	rs551289	57139331	1.17	0.0123113977173343	1.05	0.0267145227362304	0.251003274370851	0.471512706534189	0.0128	0.0191	0.026	0.0024	0.161	0.0041	0.0025	0.0696	0.0023	0.0969	0.1424	0.0341	0.0036	0.1182	0.0233	0.0046	0.0037	0.0025	0.0023	0.0267	0.0254	0.0286	0.066	0.0199	0.0935	0.0024
4	rs113838839	57143808	1.17	0.0123113977173343	1.05	0.0267145227362304	0.262466843005446	0.47178269885563	0.0128	0.0191	0.026	0.0024	0.1609	0.0041	0.0025	0.0696	0.0023	0.0969	0.1424	0.0341	0.0036	0.1181	0.0233	0.0046	0.0037	0.0025	0.0023	0.0268	0.0254	0.0286	0.066	0.0199	0.0935	0.0024
4	rs612594	57148174	1.17	0.0123113977173343	1.05	0.0267145227362304	0.262602835716782	0.486693658481784	0.0128	0.0191	0.026	0.0024	0.1607	0.004	0.0025	0.0696	0.0023	0.0969	0.1425	0.0342	0.0036	0.1181	0.0233	0.0046	0.0037	0.0025	0.0023	0.0269	0.0254	0.0286	0.0661	0.0199	0.0935	0.0024
4	rs6846239	57151556	1.16	0.0152442312249257	1.05	0.0267145227362304	0.340796822314723	0.550579475658091	0.0128	0.0191	0.0263	0.0024	0.1604	0.0041	0.0026	0.0693	0.0023	0.0965	0.1422	0.0344	0.0036	0.118	0.0233	0.0047	0.0038	0.0025	0.0023	0.0271	0.0255	0.0286	0.0661	0.0199	0.0934	0.0025
4	rs10005033	57151927	1.16	0.0152442312249257	1.04	0.0327749489679439	0.331902479394321	0.533378895195939	0.0128	0.0192	0.0263	0.0024	0.1604	0.0041	0.0026	0.0693	0.0023	0.0965	0.1422	0.0344	0.0037	0.118	0.0233	0.0047	0.0038	0.0026	0.0023	0.0272	0.0255	0.0287	0.0661	0.0199	0.0933	0.0025
4	rs493228	57154517	1.17	0.0123113977173343	1.04	0.0327749489679439	0.318941655042756	0.550719869051813	0.0127	0.0192	0.0264	0.0025	0.1602	0.0041	0.0026	0.0691	0.0023	0.0966	0.1422	0.0344	0.0036	0.118	0.0233	0.0047	0.0039	0.0026	0.0023	0.0273	0.0255	0.0286	0.066	0.0198	0.0934	0.0025
4	rs74872429	57158981	1.17	0.0123113977173343	1.04	0.0327749489679439	0.146230873907002	0.256125040364968	0.0125	0.0196	0.0265	0.0029	0.1588	0.0044	0.0033	0.0675	0.0022	0.097	0.1426	0.0343	0.0033	0.1168	0.0232	0.0049	0.0046	0.003	0.0022	0.0287	0.0262	0.0284	0.0657	0.0197	0.093	0.0025
4	rs7663149	57162619	1.15	0.0187447358909628	1.04	0.0327749489679439	0.106426329649229	0.282465703172052	0.0118	0.0199	0.0266	0.0034	0.157	0.0047	0.004	0.0651	0.0025	0.0976	0.1428	0.0344	0.0029	0.1153	0.0232	0.0051	0.0054	0.0035	0.0021	0.0299	0.0269	0.0285	0.0651	0.0199	0.0935	0.0026
4	rs59106370	57164762	1.15	0.0187447358909628	1.04	0.0327749489679439	0.0859563788395844	0.300737207556742	0.0118	0.0199	0.0267	0.0034	0.1568	0.0047	0.0041	0.065	0.0025	0.0975	0.1429	0.0345	0.0029	0.115	0.0233	0.0051	0.0054	0.0035	0.0021	0.0301	0.0271	0.0285	0.065	0.02	0.0934	0.0026
4	rs10005459	57165955	1.15	0.0187447358909628	1	0.069019173236101	0.0661510001407614	0.250369401154829	0.0118	0.02	0.0267	0.0034	0.1567	0.0048	0.0042	0.0649	0.0025	0.0976	0.143	0.0345	0.0029	0.1147	0.0233	0.0051	0.0055	0.0035	0.0021	0.0302	0.0274	0.0285	0.0649	0.02	0.0933	0.0026
4	rs77431292	57167101	1.15	0.0187447358909628	1	0.069019173236101	0.0778558704325153	0.299666844821367	0.0118	0.02	0.0267	0.0035	0.1565	0.0048	0.0042	0.0648	0.0025	0.0976	0.1431	0.0344	0.0028	0.1145	0.0233	0.0051	0.0055	0.0035	0.0021	0.0303	0.0275	0.0285	0.0649	0.02	0.0932	0.0026
4	rs73240537	57167803	1.15	0.0187447358909628	1	0.069019173236101	0.0800508557346416	0.279202439070719	0.0119	0.02	0.0267	0.0035	0.1564	0.0048	0.0042	0.0648	0.0025	0.0977	0.1432	0.0344	0.0028	0.1145	0.0234	0.0051	0.0055	0.0036	0.002	0.0303	0.0275	0.0285	0.0649	0.02	0.0931	0.0026
4	rs28436241	57168398	1.15	0.0187447358909628	1	0.069019173236101	0.0880085538138688	0.286561054103229	0.0119	0.02	0.0267	0.0035	0.1564	0.0048	0.0043	0.0647	0.0026	0.0976	0.1432	0.0345	0.0028	0.1144	0.0234	0.0051	0.0055	0.0036	0.002	0.0303	0.0275	0.0285	0.0649	0.02	0.0931	0.0026
4	rs74403828	57170138	1.15	0.0187447358909628	1	0.069019173236101	0.111810163907609	0.270058579638946	0.012	0.02	0.0267	0.0035	0.1562	0.0048	0.0043	0.0645	0.0026	0.0975	0.1433	0.0344	0.0028	0.1142	0.0233	0.0051	0.0056	0.0036	0.002	0.0304	0.0275	0.0284	0.065	0.0201	0.0931	0.0026
4	rs74597932	57172941	1.15	0.0187447358909628	1	0.069019173236101	0.065206665427184	0.133661706529128	0.0127	0.0202	0.0261	0.0037	0.1555	0.0049	0.0046	0.0632	0.0028	0.0973	0.144	0.0342	0.0028	0.1139	0.0232	0.0053	0.0055	0.0038	0.0021	0.0309	0.028	0.0278	0.0653	0.0199	0.0934	0.0027
4	rs7696217	57173047	1.15	0.0187447358909628	1	0.069019173236101	0.0531459885131638	0.11814704359979	0.0128	0.0202	0.0261	0.0037	0.1554	0.0049	0.0046	0.0631	0.0028	0.0972	0.1441	0.0342	0.0028	0.1139	0.0232	0.0053	0.0055	0.0039	0.0021	0.031	0.028	0.0278	0.0653	0.0199	0.0934	0.0027
4	rs35271274	57173539	1.14	0.0228924042877042	1	0.069019173236101	0.0628846761146747	0.113165088611038	0.013	0.0203	0.026	0.0037	0.155	0.0048	0.0047	0.0623	0.0028	0.0972	0.1443	0.0341	0.0028	0.1139	0.023	0.0052	0.0054	0.0039	0.002	0.0318	0.0283	0.0276	0.0656	0.0197	0.0937	0.0027
4	rs9993277	57174134	1.14	0.0228924042877042	1	0.069019173236101	0.0434808507615707	0.112824518922755	0.0134	0.0203	0.0258	0.0037	0.1549	0.0051	0.0048	0.0614	0.0029	0.0965	0.1446	0.034	0.0028	0.114	0.0228	0.0051	0.0052	0.0039	0.0021	0.0328	0.0287	0.0274	0.0662	0.0194	0.0937	0.0026
4	rs79868722	57176832	1.14	0.0228924042877042	1	0.069019173236101	0.0421224386867843	0.116678387763124	0.014	0.0203	0.0252	0.0037	0.1555	0.0054	0.0048	0.0604	0.0028	0.0958	0.1455	0.0336	0.0028	0.1134	0.0223	0.0049	0.0049	0.0039	0.0019	0.0337	0.0291	0.0273	0.0673	0.0189	0.094	0.0027
4	rs75933159	57177770	1.14	0.0228924042877042	0.99	0.0817332193164052	0.0498654486147287	0.116850809762216	0.0142	0.0203	0.0251	0.0037	0.1556	0.0055	0.0048	0.0601	0.0027	0.0955	0.1458	0.0335	0.0027	0.1131	0.0222	0.0049	0.0047	0.0039	0.0018	0.0339	0.0292	0.0273	0.0677	0.0187	0.0942	0.0027
4	rs78147125	57179571	1.14	0.0228924042877042	0.98	0.0961760782036991	0.0447165605803447	0.0930469842341008	0.0144	0.0203	0.0249	0.0037	0.1557	0.0056	0.0049	0.0599	0.0027	0.0953	0.1461	0.0334	0.0027	0.1129	0.0221	0.0049	0.0046	0.0039	0.0018	0.0342	0.0293	0.0273	0.068	0.0186	0.0943	0.0027
4	rs6823339	57180473	1.14	0.0228924042877042	0.97	0.112481740502774	0.0347065232728946	0.0764072979413735	0.0145	0.0203	0.0249	0.0037	0.1557	0.0055	0.0049	0.0598	0.0027	0.0953	0.1461	0.0334	0.0027	0.113	0.0219	0.0049	0.0046	0.0039	0.0018	0.0343	0.0294	0.0273	0.0682	0.0185	0.0943	0.0027
4	rs59615456	57180563	1.14	0.0228924042877042	0.97	0.112481740502774	0.0359482679396721	0.0764802456905709	0.0144	0.0203	0.0249	0.0037	0.1557	0.0055	0.0049	0.0599	0.0027	0.0952	0.1462	0.0334	0.0027	0.113	0.0219	0.0049	0.0046	0.0039	0.0018	0.0343	0.0294	0.0273	0.0682	0.0185	0.0944	0.0027
4	rs181288707	57180701	1.14	0.0228924042877042	0.96	0.130782650589638	0.0374894485549858	0.0801637675784237	0.0145	0.0203	0.0249	0.0037	0.1557	0.0055	0.0048	0.0599	0.0027	0.0952	0.1462	0.0333	0.0027	0.113	0.0219	0.0049	0.0046	0.0039	0.0018	0.0343	0.0294	0.0273	0.0682	0.0185	0.0944	0.0027
4	rs3796547	57181995	1.14	0.0228924042877042	0.95	0.15120882267165	0.0423272536050846	0.0943136355729378	0.0145	0.0203	0.0249	0.0037	0.1558	0.0054	0.0048	0.0598	0.0027	0.0952	0.1463	0.0332	0.0027	0.1128	0.0219	0.0048	0.0045	0.0039	0.0017	0.0344	0.0295	0.0273	0.0684	0.0184	0.0946	0.0027
4	rs79129663	57183635	1.14	0.0228924042877042	0.95	0.15120882267165	0.0474649291181946	0.0885125145235343	0.0145	0.0203	0.0249	0.0036	0.1557	0.0054	0.0048	0.0598	0.0027	0.0952	0.1464	0.0331	0.0027	0.1129	0.0219	0.0047	0.0045	0.0039	0.0017	0.0345	0.0295	0.0273	0.0685	0.0184	0.0947	0.0027
4	rs8340	57204777	1.14	0.0228924042877042	0.95	0.15120882267165	0.075851177000182	0.0783131756730499	0.0147	0.0202	0.0247	0.0035	0.1558	0.0059	0.0051	0.0596	0.0026	0.0945	0.1465	0.0331	0.0026	0.113	0.022	0.0045	0.0043	0.004	0.0016	0.0346	0.0296	0.0272	0.069	0.0182	0.0948	0.0026
4	rs12498340	57211352	1.14	0.0228924042877042	0.95	0.15120882267165	0.0747329818810258	0.077798168634899	0.0147	0.0202	0.0246	0.0035	0.1557	0.0059	0.0051	0.0596	0.0026	0.0944	0.1466	0.0331	0.0026	0.1131	0.022	0.0046	0.0043	0.004	0.0016	0.0346	0.0296	0.0272	0.0691	0.0182	0.0948	0.0026
4	rs3796544	57215677	1.14	0.0228924042877042	0.95	0.15120882267165	0.0726757427047694	0.072439332491911	0.0147	0.0202	0.0246	0.0035	0.1557	0.0059	0.0051	0.0596	0.0026	0.0944	0.1466	0.0331	0.0026	0.1131	0.022	0.0046	0.0043	0.004	0.0016	0.0346	0.0296	0.0272	0.0691	0.0182	0.0948	0.0026
4	rs150162083	57215803	1.14	0.0228924042877042	0.94	0.173887076546345	0.0728019159784781	0.0722254091778441	0.0147	0.0202	0.0246	0.0035	0.1558	0.0059	0.0051	0.0596	0.0026	0.0944	0.1466	0.0331	0.0026	0.1131	0.022	0.0046	0.0043	0.004	0.0016	0.0346	0.0296	0.0272	0.0691	0.0182	0.0948	0.0026
4	rs61978622	57215969	1.14	0.0228924042877042	0.94	0.173887076546345	0.0728019159784781	0.0720829389162697	0.0147	0.0202	0.0246	0.0035	0.1558	0.0059	0.0051	0.0596	0.0026	0.0944	0.1466	0.0331	0.0026	0.1131	0.022	0.0046	0.0043	0.004	0.0016	0.0346	0.0296	0.0272	0.0691	0.0182	0.0948	0.0026
4	rs76873627	57217223	1.14	0.0228924042877042	0.94	0.173887076546345	0.0732446411482151	0.0717272723099275	0.0147	0.0202	0.0246	0.0035	0.1558	0.006	0.0051	0.0596	0.0026	0.0944	0.1466	0.0331	0.0026	0.1131	0.022	0.0046	0.0043	0.004	0.0016	0.0346	0.0296	0.0272	0.0691	0.0182	0.0948	0.0026
4	rs3796543	57221348	1.14	0.0228924042877042	0.94	0.173887076546345	0.0760025234658788	0.0736564921435649	0.0147	0.0202	0.0246	0.0035	0.1558	0.006	0.0051	0.0596	0.0026	0.0944	0.1466	0.0331	0.0027	0.1131	0.022	0.0046	0.0042	0.004	0.0016	0.0346	0.0296	0.0272	0.0691	0.0182	0.0948	0.0026
4	rs77075394	57238152	1.14	0.0228924042877042	0.94	0.173887076546345	0.0781198408275469	0.0714432632550444	0.0147	0.0202	0.0246	0.0035	0.1558	0.006	0.0051	0.0596	0.0026	0.0943	0.1465	0.0331	0.0027	0.1131	0.022	0.0046	0.0042	0.004	0.0016	0.0346	0.0296	0.0272	0.0691	0.0182	0.0948	0.0026
4	rs76923945	57246407	1.14	0.0228924042877042	0.94	0.173887076546345	0.0787380100532048	0.0700302302099865	0.0147	0.0202	0.0246	0.0035	0.1558	0.006	0.0051	0.0596	0.0026	0.0943	0.1465	0.0331	0.0027	0.1131	0.022	0.0046	0.0042	0.004	0.0016	0.0347	0.0296	0.0272	0.069	0.0182	0.0948	0.0026
4	rs34228795	57248716	1.14	0.0228924042877042	0.94	0.173887076546345	0.0794705943994427	0.0696788039230055	0.0147	0.0202	0.0246	0.0035	0.1558	0.006	0.0051	0.0596	0.0026	0.0943	0.1465	0.0331	0.0027	0.1131	0.0221	0.0046	0.0042	0.004	0.0016	0.0347	0.0296	0.0272	0.069	0.0182	0.0948	0.0026
4	rs34543011	57250285	1.14	0.0228924042877042	0.94	0.173887076546345	0.0798050296895221	0.0696788039230055	0.0148	0.0202	0.0246	0.0035	0.1558	0.0061	0.0051	0.0596	0.0026	0.0943	0.1465	0.0331	0.0027	0.1131	0.0221	0.0046	0.0042	0.004	0.0016	0.0347	0.0296	0.0272	0.069	0.0182	0.0948	0.0026
4	rs13124065	57257606	1.14	0.0228924042877042	0.94	0.173887076546345	0.0864959150095285	0.0713723338817499	0.0148	0.0202	0.0246	0.0035	0.1558	0.0062	0.0052	0.0595	0.0026	0.0941	0.1465	0.0331	0.0027	0.1131	0.0221	0.0046	0.0042	0.0041	0.0016	0.0347	0.0296	0.0271	0.069	0.0182	0.0948	0.0026
4	rs2176785	57276739	1.14	0.0228924042877042	0.94	0.173887076546345	0.0899951227402665	0.067793837675817	0.0148	0.0201	0.0246	0.0035	0.1558	0.0062	0.0052	0.0596	0.0026	0.094	0.1464	0.0331	0.0029	0.113	0.0222	0.0047	0.0042	0.0041	0.0016	0.0347	0.0296	0.027	0.0689	0.0182	0.0948	0.0027
4	rs9684298	57278167	1.14	0.0228924042877042	0.94	0.173887076546345	0.100662321847759	0.0702414383832952	0.0148	0.0201	0.0246	0.0035	0.1558	0.0062	0.0052	0.0595	0.0026	0.094	0.1464	0.0331	0.0028	0.113	0.0222	0.0047	0.0042	0.0041	0.0015	0.0347	0.0296	0.027	0.069	0.0182	0.0949	0.0027
4	rs79014743	57294053	1.14	0.0228924042877042	0.94	0.173887076546345	0.10926092358617	0.0708059500299208	0.0148	0.0201	0.0246	0.0035	0.1558	0.0062	0.0052	0.0595	0.0026	0.0939	0.1464	0.0331	0.0027	0.113	0.0223	0.0047	0.0042	0.0041	0.0015	0.0347	0.0296	0.027	0.069	0.0183	0.0949	0.0027
4	rs2680758	57297335	1.14	0.0228924042877042	0.94	0.173887076546345	0.109288141731252	0.0680022136518628	0.0148	0.0201	0.0246	0.0035	0.1558	0.0062	0.0053	0.0595	0.0026	0.0939	0.1464	0.0331	0.0027	0.113	0.0222	0.0047	0.0042	0.0041	0.0015	0.0347	0.0296	0.0269	0.069	0.0183	0.0949	0.0027
4	rs1520026	57300557	1.14	0.0228924042877042	0.94	0.173887076546345	0.11325138683043	0.0715142217941962	0.0148	0.0201	0.0245	0.0035	0.1557	0.0062	0.0053	0.0594	0.0026	0.0939	0.1464	0.0332	0.0028	0.1131	0.0223	0.0047	0.0042	0.0042	0.0015	0.0346	0.0297	0.027	0.0691	0.0183	0.095	0.0026
4	rs1356787	57305202	1.14	0.0228924042877042	0.94	0.173887076546345	0.103190678481506	0.0642246516088573	0.0147	0.0201	0.0245	0.0035	0.1556	0.0062	0.0052	0.0592	0.0026	0.0939	0.1463	0.0332	0.0028	0.1132	0.0222	0.0047	0.0042	0.0043	0.0015	0.0346	0.0297	0.027	0.0692	0.0183	0.0951	0.0026
4	rs75027589	57308542	1.14	0.0228924042877042	0.94	0.173887076546345	0.099476971857491	0.0582409414677348	0.0147	0.0201	0.0245	0.0035	0.1556	0.0062	0.0052	0.0592	0.0026	0.0939	0.1463	0.0332	0.0028	0.1133	0.0222	0.0047	0.0042	0.0043	0.0015	0.0345	0.0297	0.027	0.0692	0.0182	0.0951	0.0026
4	rs56362514	57308990	1.14	0.0228924042877042	0.94	0.173887076546345	0.0992973619338258	0.0581108038099986	0.0147	0.0201	0.0245	0.0035	0.1556	0.0062	0.0052	0.0592	0.0026	0.0939	0.1463	0.0332	0.0028	0.1133	0.0222	0.0047	0.0042	0.0043	0.0015	0.0345	0.0297	0.027	0.0692	0.0182	0.0951	0.0026
4	rs138933625	57314612	1.14	0.0228924042877042	0.94	0.173887076546345	0.0976138757939016	0.056301984089823	0.0147	0.0201	0.0245	0.0035	0.1556	0.0062	0.0052	0.0592	0.0026	0.0939	0.1463	0.0332	0.0028	0.1133	0.0222	0.0047	0.0042	0.0043	0.0015	0.0345	0.0297	0.027	0.0693	0.0182	0.0951	0.0026
4	rs11549976	57314905	1.14	0.0228924042877042	0.94	0.173887076546345	0.0976900067519739	0.0559175756741333	0.0147	0.0201	0.0245	0.0035	0.1556	0.0062	0.0052	0.0592	0.0026	0.0939	0.1463	0.0332	0.0028	0.1133	0.0222	0.0047	0.0042	0.0043	0.0015	0.0345	0.0297	0.027	0.0693	0.0182	0.0951	0.0026
4	rs60972582	57324005	1.14	0.0228924042877042	0.94	0.173887076546345	0.0986830981547931	0.056301984089823	0.0147	0.0201	0.0245	0.0035	0.1556	0.0062	0.0052	0.0592	0.0026	0.0939	0.1463	0.0332	0.0028	0.1133	0.0222	0.0047	0.0042	0.0043	0.0015	0.0345	0.0297	0.027	0.0693	0.0182	0.0951	0.0026
4	rs12505749	57334112	1.14	0.0228924042877042	0.94	0.173887076546345	0.0990923421511943	0.05559810062116	0.0147	0.0202	0.0246	0.0035	0.1555	0.0062	0.0052	0.0592	0.0026	0.0938	0.1465	0.0332	0.0028	0.1131	0.0222	0.0047	0.0042	0.0043	0.0015	0.0345	0.0297	0.027	0.0693	0.0182	0.0951	0.0027
4	rs4270628	57341262	1.14	0.0228924042877042	0.94	0.173887076546345	0.0951224123517938	0.0533212210170156	0.0147	0.0202	0.0246	0.0035	0.1555	0.0062	0.0052	0.0592	0.0026	0.0938	0.1466	0.0332	0.0028	0.1131	0.0221	0.0048	0.0041	0.0043	0.0015	0.0345	0.0297	0.027	0.0693	0.0182	0.0951	0.0027
4	rs73240551	57353902	1.14	0.0228924042877042	0.94	0.173887076546345	0.0999912626608414	0.0577211380326175	0.0147	0.0202	0.0246	0.0035	0.1554	0.0062	0.0052	0.0592	0.0026	0.0938	0.1466	0.0332	0.0028	0.1131	0.0221	0.0047	0.0041	0.0043	0.0016	0.0345	0.0297	0.0271	0.0693	0.0182	0.0951	0.0027
4	rs12646890	57355262	1.14	0.0228924042877042	0.94	0.173887076546345	0.100042782996565	0.0576563028099077	0.0146	0.0202	0.0246	0.0035	0.1554	0.0062	0.0052	0.0592	0.0026	0.0938	0.1466	0.0332	0.0028	0.113	0.0221	0.0047	0.0041	0.0043	0.0016	0.0346	0.0297	0.0271	0.0693	0.0182	0.0952	0.0027
4	rs17086909	57364041	1.14	0.0228924042877042	0.94	0.173887076546345	0.092083208752021	0.0614679728446678	0.0147	0.0202	0.0245	0.0035	0.1554	0.0061	0.0052	0.0591	0.0026	0.0938	0.1466	0.0331	0.0029	0.113	0.0221	0.0047	0.0041	0.0043	0.0016	0.0345	0.0297	0.0271	0.0693	0.0182	0.0952	0.0027
4	rs10518	57368807	1.14	0.0228924042877042	0.95	0.15120882267165	0.0918632683635606	0.0607370992376817	0.0147	0.0202	0.0245	0.0035	0.1555	0.0061	0.0052	0.0591	0.0026	0.0938	0.1466	0.0331	0.003	0.113	0.0222	0.0047	0.0041	0.0043	0.0016	0.0345	0.0297	0.027	0.0693	0.0181	0.0952	0.0027
4	rs61732641	57377377	1.14	0.0228924042877042	0.94	0.173887076546345	0.101076676380819	0.0693281128621609	0.0147	0.0202	0.0245	0.0036	0.1555	0.0061	0.0052	0.0592	0.0027	0.0939	0.1465	0.033	0.003	0.1128	0.0222	0.0047	0.0041	0.0043	0.0016	0.0345	0.0297	0.0271	0.0694	0.0182	0.0951	0.0027
4	rs34930885	57378139	1.14	0.0228924042877042	0.94	0.173887076546345	0.102744735491175	0.0700302302099865	0.0147	0.0202	0.0245	0.0036	0.1555	0.0061	0.0052	0.0592	0.0027	0.0939	0.1464	0.033	0.003	0.1127	0.0222	0.0047	0.0041	0.0043	0.0016	0.0345	0.0297	0.0271	0.0694	0.0182	0.0952	0.0027
4	rs4299654	57379281	1.14	0.0228924042877042	0.94	0.173887076546345	0.104006967983049	0.0684197657324233	0.0147	0.0202	0.0245	0.0036	0.1555	0.0061	0.0052	0.0591	0.0027	0.0939	0.1464	0.033	0.0029	0.1127	0.0222	0.0047	0.0041	0.0044	0.0016	0.0345	0.0298	0.0271	0.0694	0.0182	0.0952	0.0027
4	rs4131086	57385455	1.14	0.0228924042877042	0.94	0.173887076546345	0.10340095048575	0.0701710063148475	0.0149	0.0202	0.0243	0.0036	0.1554	0.0062	0.0052	0.059	0.0027	0.0943	0.1461	0.0325	0.0029	0.1123	0.022	0.0047	0.0042	0.0045	0.0017	0.0344	0.03	0.0271	0.0698	0.0179	0.0955	0.0028
4	rs4391105	57387706	1.14	0.0228924042877042	0.94	0.173887076546345	0.113112313375266	0.0908466920878404	0.0149	0.0203	0.0243	0.0036	0.1552	0.0062	0.0052	0.0589	0.0027	0.0944	0.1461	0.0324	0.0028	0.1123	0.0221	0.0047	0.0042	0.0045	0.0017	0.0344	0.03	0.0272	0.07	0.018	0.0952	0.0028
4	rs78824758	57393883	1.14	0.0228924042877042	0.94	0.173887076546345	0.123688790681124	0.0944724422579487	0.0148	0.0203	0.0242	0.0036	0.1552	0.0062	0.0053	0.0589	0.0027	0.0945	0.146	0.0323	0.0028	0.1124	0.0221	0.0048	0.0043	0.0045	0.0017	0.0345	0.0301	0.0272	0.07	0.018	0.0951	0.0028
4	rs74476747	57398920	1.14	0.0228924042877042	0.93	0.198940398764014	0.125636338435919	0.0964663948641865	0.0148	0.0203	0.0242	0.0036	0.1551	0.0062	0.0053	0.0589	0.0027	0.0946	0.146	0.0322	0.0028	0.1124	0.0221	0.0048	0.0043	0.0045	0.0016	0.0345	0.0302	0.0272	0.0701	0.018	0.095	0.0028
4	rs10023933	57400769	1.14	0.0228924042877042	0.94	0.173887076546345	0.12847213288162	0.0912380688461112	0.0148	0.0202	0.0242	0.0035	0.1551	0.0062	0.0053	0.0589	0.0028	0.0946	0.1459	0.0322	0.0028	0.1125	0.0221	0.0048	0.0043	0.0045	0.0016	0.0345	0.0302	0.0272	0.0702	0.0181	0.0949	0.0028
4	rs76926837	57402184	1.14	0.0228924042877042	0.94	0.173887076546345	0.138244500558727	0.0973489153999478	0.0148	0.0202	0.0242	0.0035	0.1551	0.0062	0.0053	0.0588	0.0027	0.0946	0.1459	0.0321	0.0028	0.1125	0.0221	0.0049	0.0043	0.0045	0.0016	0.0345	0.0302	0.0272	0.0702	0.0181	0.0949	0.0028
4	rs76031787	57408590	1.14	0.0228924042877042	0.94	0.173887076546345	0.163078345063	0.14666892629045	0.0147	0.0202	0.0242	0.0036	0.1549	0.0063	0.0055	0.0587	0.0027	0.0948	0.1456	0.0315	0.0028	0.1125	0.0221	0.0051	0.0042	0.0043	0.0017	0.0347	0.0306	0.0273	0.0708	0.0181	0.0945	0.0028
4	rs28695991	57412492	1.14	0.0228924042877042	0.94	0.173887076546345	0.153213492447717	0.178561187598278	0.0146	0.0202	0.0242	0.0037	0.1548	0.0064	0.0055	0.0587	0.0026	0.095	0.1455	0.0314	0.0028	0.1124	0.0221	0.0052	0.0042	0.0042	0.0017	0.0349	0.0308	0.0273	0.0712	0.018	0.0943	0.0028
4	rs34966463	57413943	1.14	0.0228924042877042	0.94	0.173887076546345	0.149040164611252	0.160494171036998	0.0146	0.0202	0.0242	0.0037	0.1548	0.0064	0.0056	0.0586	0.0026	0.095	0.1455	0.0314	0.0028	0.1124	0.0221	0.0052	0.0042	0.0042	0.0017	0.0348	0.0307	0.0273	0.0712	0.018	0.0943	0.0028
4	rs115337450	57425670	1.14	0.0228924042877042	0.92	0.226487429171296	0.172016347393224	0.208730310155306	0.0144	0.0203	0.0242	0.0038	0.1543	0.0065	0.0058	0.0582	0.0026	0.0953	0.1455	0.0306	0.0029	0.1125	0.0221	0.0054	0.0044	0.0042	0.0017	0.035	0.0306	0.0274	0.072	0.0179	0.0936	0.0028
4	rs4865122	57426508	1.14	0.0228924042877042	0.92	0.226487429171296	0.166073443151755	0.206191285363233	0.0143	0.0203	0.0242	0.0038	0.1541	0.0065	0.0058	0.058	0.0026	0.0955	0.1455	0.0303	0.003	0.1125	0.0221	0.0054	0.0045	0.0042	0.0017	0.0351	0.0305	0.0274	0.0723	0.0178	0.0934	0.0028
4	rs6554364	57427739	1.14	0.0228924042877042	0.9	0.289513196358555	0.159259703206944	0.209048413889045	0.0142	0.0204	0.0242	0.0039	0.1538	0.0066	0.006	0.0578	0.0026	0.0957	0.1453	0.03	0.0031	0.1127	0.0221	0.0056	0.0047	0.0042	0.0017	0.0352	0.0304	0.0275	0.0727	0.0177	0.0932	0.0029
4	rs28466876	57430005	1.12	0.033473375534751	0.9	0.289513196358555	0.157353324909769	0.252621592306637	0.014	0.0203	0.0239	0.0041	0.1524	0.0068	0.0063	0.057	0.0027	0.0964	0.1453	0.0291	0.0032	0.1132	0.022	0.0058	0.005	0.0042	0.0017	0.0353	0.0303	0.0278	0.0735	0.0176	0.0928	0.003
4	rs62310258	57430668	1.12	0.033473375534751	0.89	0.325204496311925	0.164293432556684	0.26592313197006	0.0139	0.0203	0.0238	0.0042	0.1519	0.0069	0.0064	0.0568	0.0027	0.0969	0.1452	0.0288	0.0033	0.1131	0.0218	0.006	0.0051	0.0042	0.0017	0.0354	0.0302	0.0279	0.0738	0.0177	0.0926	0.003
4	rs4242002	57439652	1.11	0.0400902197142525	0.89	0.325204496311925	0.0852092921887306	0.311022509625061	0.0141	0.0202	0.0232	0.0045	0.1517	0.0068	0.006	0.057	0.0027	0.0976	0.1454	0.0284	0.0034	0.1129	0.0214	0.0059	0.0051	0.0042	0.0018	0.0351	0.0301	0.0281	0.0748	0.0176	0.0931	0.0028
4	rs13140697	57439735	1.11	0.0400902197142525	0.89	0.325204496311925	0.0878185620881892	0.316082861885231	0.0141	0.0202	0.0232	0.0045	0.1517	0.0068	0.006	0.057	0.0027	0.0976	0.1454	0.0284	0.0034	0.1129	0.0214	0.0059	0.0051	0.0042	0.0018	0.0351	0.0301	0.0281	0.0748	0.0176	0.0931	0.0028
4	rs4600976	57442004	1.11	0.0400902197142525	0.89	0.325204496311925	0.0869196602259302	0.284218648692039	0.0141	0.0202	0.0232	0.0045	0.1517	0.0068	0.006	0.057	0.0027	0.0978	0.1454	0.0283	0.0034	0.1128	0.0214	0.0059	0.0051	0.0042	0.0017	0.0351	0.0301	0.0281	0.0749	0.0176	0.093	0.0028
4	rs9991964	57442292	1.11	0.0400902197142525	0.88	0.363814363818289	0.0827184920564889	0.283517072647608	0.0142	0.0202	0.0232	0.0045	0.1516	0.0069	0.006	0.057	0.0027	0.0979	0.1454	0.0283	0.0035	0.1128	0.0213	0.0059	0.0051	0.0042	0.0018	0.0351	0.0301	0.0281	0.0749	0.0176	0.0929	0.0029
4	rs10440577	57442358	1.11	0.0400902197142525	0.88	0.363814363818289	0.0822396423421652	0.287264917912144	0.0142	0.0202	0.0232	0.0045	0.1516	0.0069	0.006	0.057	0.0027	0.0979	0.1454	0.0283	0.0035	0.1128	0.0213	0.0059	0.0051	0.0042	0.0018	0.0351	0.0301	0.028	0.0749	0.0176	0.0929	0.0029
4	rs62308189	57446784	1.11	0.0400902197142525	0.88	0.363814363818289	0.0991948188863754	0.312465849071451	0.0142	0.0202	0.0231	0.0046	0.1513	0.0069	0.006	0.0569	0.0027	0.0981	0.1454	0.0282	0.0035	0.1128	0.0213	0.0059	0.0052	0.0042	0.0018	0.0351	0.03	0.0281	0.075	0.0176	0.0928	0.0028
4	rs56255039	57450882	1.11	0.0400902197142525	0.88	0.363814363818289	0.109615086565994	0.333000619763289	0.0142	0.0202	0.0231	0.0046	0.1513	0.0069	0.0059	0.0569	0.0027	0.0981	0.1454	0.0282	0.0035	0.1128	0.0213	0.0059	0.0052	0.0042	0.0018	0.0351	0.03	0.0281	0.075	0.0176	0.0927	0.0028
4	rs10006458	57457048	1.11	0.0400902197142525	0.88	0.363814363818289	0.112890014686364	0.321288667102202	0.0143	0.0201	0.023	0.0047	0.1509	0.007	0.0059	0.0569	0.0027	0.0983	0.1454	0.0282	0.0035	0.1128	0.0213	0.006	0.0052	0.0042	0.0018	0.0351	0.03	0.0281	0.0751	0.0177	0.0927	0.0028
4	rs11729374	57470257	1.06	0.0904005175896243	0.88	0.363814363818289	0.138370174839638	0.415474777347755	0.0163	0.0191	0.0205	0.0037	0.1504	0.0059	0.0041	0.0581	0.0028	0.1011	0.1447	0.0265	0.0055	0.1139	0.0216	0.0051	0.0047	0.004	0.0021	0.0332	0.0299	0.0295	0.0789	0.0183	0.0905	0.0035
4	rs4406077	57481015	1.06	0.0904005175896243	0.88	0.363814363818289	0.0998110721656976	0.333859399609434	0.0163	0.0191	0.0204	0.0037	0.1506	0.0058	0.004	0.0582	0.0028	0.1011	0.1448	0.0264	0.0056	0.1142	0.0216	0.0051	0.0046	0.004	0.0021	0.0331	0.0298	0.0296	0.0791	0.018	0.0905	0.0035
4	rs74960235	57481094	1.06	0.0904005175896243	0.88	0.363814363818289	0.0969556329300476	0.338162932219285	0.0163	0.0191	0.0204	0.0037	0.1506	0.0058	0.004	0.0582	0.0028	0.1011	0.1448	0.0264	0.0055	0.1142	0.0217	0.0051	0.0046	0.004	0.0021	0.0331	0.0298	0.0296	0.0791	0.018	0.0905	0.0035
4	rs111915940	57486213	1.06	0.0904005175896243	0.88	0.363814363818289	0.0891060699468327	0.321045980633058	0.0164	0.019	0.0203	0.0037	0.1508	0.0058	0.004	0.0582	0.0028	0.1009	0.1449	0.0264	0.0055	0.1142	0.0217	0.0052	0.0046	0.0039	0.0021	0.0331	0.0298	0.0295	0.0791	0.0181	0.0904	0.0035
4	rs4452500	57487432	1.06	0.0904005175896243	0.89	0.325204496311925	0.0865664477445525	0.303119890231718	0.0164	0.019	0.0203	0.0037	0.1509	0.0058	0.004	0.0582	0.0028	0.1009	0.145	0.0264	0.0055	0.1142	0.0217	0.0052	0.0046	0.0039	0.0021	0.0331	0.0298	0.0295	0.0791	0.0181	0.0904	0.0035
4	rs10015298	57487651	1.06	0.0904005175896243	0.89	0.325204496311925	0.0891779469831048	0.306465094689574	0.0164	0.0189	0.0203	0.0037	0.1509	0.0058	0.004	0.0582	0.0028	0.1009	0.145	0.0264	0.0055	0.1142	0.0217	0.0052	0.0046	0.0039	0.0021	0.0331	0.0298	0.0295	0.0791	0.0181	0.0904	0.0035
4	rs77598569	57493773	1.05	0.104628957265627	0.89	0.325204496311925	0.0980966673251855	0.289850242052787	0.0164	0.0189	0.0203	0.0037	0.151	0.0058	0.004	0.0583	0.0028	0.1009	0.145	0.0263	0.0055	0.1142	0.0217	0.0052	0.0045	0.0039	0.0021	0.0331	0.0297	0.0296	0.0792	0.0181	0.0904	0.0036
4	rs117502390	57497699	1.05	0.104628957265627	0.89	0.325204496311925	0.103637825209327	0.290909901413091	0.0164	0.0189	0.0203	0.0037	0.151	0.0058	0.004	0.0583	0.0028	0.1009	0.1451	0.0263	0.0055	0.1143	0.0218	0.0051	0.0044	0.0039	0.0021	0.0331	0.0297	0.0296	0.0792	0.0181	0.0904	0.0036
4	rs7667382	57503037	1.05	0.104628957265627	0.89	0.325204496311925	0.114788142754782	0.309341129294488	0.0164	0.0189	0.0202	0.0036	0.1511	0.0058	0.004	0.0584	0.0028	0.1009	0.1452	0.0263	0.0055	0.1142	0.0218	0.0051	0.0042	0.0039	0.0021	0.0332	0.0297	0.0296	0.0793	0.0181	0.0904	0.0036
4	rs77851382	57503332	1.05	0.104628957265627	0.89	0.325204496311925	0.140898044088533	0.348431932377231	0.0164	0.0188	0.0201	0.0036	0.151	0.0057	0.0039	0.0584	0.0028	0.1011	0.1452	0.0263	0.0054	0.1144	0.0218	0.0051	0.004	0.0039	0.0021	0.0332	0.0297	0.0297	0.0793	0.0182	0.0904	0.0036
4	rs112996995	57503933	1.04	0.120487900976968	0.89	0.325204496311925	0.138936556470444	0.3044327667443	0.0163	0.0189	0.0197	0.0035	0.1509	0.0056	0.0038	0.0584	0.003	0.1014	0.1453	0.0265	0.0054	0.1147	0.0218	0.0049	0.0039	0.004	0.0021	0.033	0.0298	0.0298	0.0796	0.0183	0.09	0.0036
4	rs73240572	57505068	1.03	0.13807906481078	0.88	0.363814363818289	0.174132330058706	0.309101153825317	0.0161	0.0191	0.0191	0.0035	0.1507	0.0055	0.0035	0.0583	0.0033	0.1019	0.145	0.0264	0.0056	0.1148	0.0219	0.0047	0.0036	0.0042	0.0021	0.0328	0.0298	0.03	0.0808	0.0186	0.0896	0.0036
4	rs10030515	57505376	1.02	0.157502178544443	0.88	0.363814363818289	0.208511863265612	0.353412297478689	0.0162	0.0191	0.019	0.0034	0.1507	0.0055	0.0035	0.0582	0.0035	0.1022	0.1457	0.0263	0.0057	0.1148	0.0218	0.0046	0.0035	0.0042	0.0022	0.0325	0.0298	0.0301	0.0807	0.0186	0.0892	0.0036
4	rs6554369	57505668	1.02	0.157502178544443	0.89	0.325204496311925	0.231869466577999	0.344090821582801	0.0163	0.0191	0.0188	0.0034	0.1506	0.0054	0.0034	0.0582	0.0036	0.1026	0.1463	0.0261	0.0057	0.1147	0.0217	0.0046	0.0035	0.0042	0.0023	0.0324	0.0298	0.0301	0.0806	0.0186	0.0888	0.0036
4	rs115933227	57506378	1	0.202230525110681	0.89	0.325204496311925	0.345656828226624	0.379757912824782	0.0165	0.0193	0.0183	0.0033	0.1502	0.0052	0.0033	0.0583	0.004	0.1037	0.1478	0.026	0.0058	0.1142	0.0216	0.0045	0.0033	0.0041	0.0026	0.0321	0.0299	0.03	0.0803	0.0184	0.088	0.0035
4	rs12640135	57507741	0.99	0.227721472602965	0.89	0.325204496311925	0.335042874861518	0.294687054769864	0.0167	0.0193	0.0181	0.0033	0.15	0.0051	0.0033	0.0585	0.0041	0.1042	0.1485	0.026	0.0059	0.1139	0.0216	0.0045	0.0033	0.004	0.0027	0.032	0.03	0.0299	0.0801	0.0184	0.0877	0.0035
4	rs62308244	57511383	0.99	0.227721472602965	0.88	0.363814363818289	0.344137519497226	0.273519860103725	0.0168	0.0193	0.0181	0.0033	0.15	0.0052	0.0033	0.0585	0.0042	0.1042	0.1486	0.0261	0.0059	0.1137	0.0216	0.0044	0.0033	0.0041	0.0027	0.032	0.03	0.0299	0.0802	0.0184	0.0877	0.0035
4	rs113193015	57512494	0.99	0.227721472602965	0.88	0.363814363818289	0.341213486063929	0.263177223189051	0.0168	0.0193	0.018	0.0033	0.15	0.0053	0.0033	0.0585	0.0042	0.1042	0.1487	0.026	0.0059	0.1137	0.0216	0.0044	0.0033	0.0041	0.0027	0.032	0.03	0.0299	0.0802	0.0184	0.0877	0.0035
4	rs12649154	57513912	0.99	0.227721472602965	0.88	0.363814363818289	0.344399222231661	0.259302461967339	0.0169	0.0193	0.018	0.0033	0.15	0.0053	0.0033	0.0585	0.0042	0.1042	0.1487	0.026	0.0059	0.1137	0.0216	0.0044	0.0033	0.0041	0.0027	0.032	0.03	0.0298	0.0802	0.0183	0.0877	0.0035
4	rs76451666	57516849	0.99	0.227721472602965	0.88	0.363814363818289	0.35060526526208	0.260098735734669	0.0169	0.0192	0.018	0.0033	0.1499	0.0053	0.0033	0.0585	0.0042	0.1042	0.1488	0.026	0.0058	0.1137	0.0216	0.0044	0.0033	0.0041	0.0027	0.032	0.03	0.0297	0.0801	0.0183	0.0877	0.0035
4	rs11555052	57522134	0.99	0.227721472602965	0.88	0.363814363818289	0.356122410923136	0.25307279466191	0.017	0.0192	0.0179	0.0033	0.1499	0.0054	0.0033	0.0583	0.0043	0.1043	0.149	0.026	0.0058	0.1138	0.0216	0.0044	0.0033	0.0041	0.0028	0.032	0.0299	0.0297	0.08	0.0182	0.0878	0.0036
4	rs78237743	57522877	0.99	0.227721472602965	0.88	0.363814363818289	0.355536769368021	0.250032123118875	0.0171	0.0192	0.0179	0.0033	0.1499	0.0054	0.0033	0.0583	0.0043	0.1044	0.1491	0.026	0.0058	0.1138	0.0217	0.0044	0.0033	0.0041	0.0028	0.0319	0.0299	0.0297	0.08	0.0182	0.0878	0.0036
4	rs7663088	57523657	0.99	0.227721472602965	0.88	0.363814363818289	0.352774996114649	0.245548891923571	0.0171	0.0192	0.0179	0.0033	0.1498	0.0054	0.0033	0.0583	0.0043	0.1044	0.1491	0.026	0.0058	0.1138	0.0216	0.0044	0.0033	0.0041	0.0028	0.0319	0.0299	0.0296	0.0799	0.0182	0.0878	0.0036
4	rs6824757	57527444	0.98	0.255415240389183	0.88	0.363814363818289	0.551302460954005	0.268907857295775	0.0172	0.0191	0.0177	0.0033	0.1484	0.0055	0.0033	0.0589	0.0045	0.1049	0.1492	0.0258	0.0059	0.1137	0.0216	0.0044	0.0032	0.0042	0.0029	0.032	0.0301	0.0297	0.0798	0.018	0.0883	0.0034
4	rs6830271	57527586	0.98	0.255415240389183	0.88	0.363814363818289	0.544584128797569	0.271672146516398	0.0173	0.0191	0.0177	0.0032	0.1481	0.0055	0.0033	0.0589	0.0045	0.1051	0.1492	0.0258	0.0059	0.1136	0.0216	0.0044	0.0031	0.0042	0.0029	0.032	0.0303	0.0297	0.0798	0.0179	0.0884	0.0034
4	rs12508210	57527725	0.98	0.255415240389183	0.88	0.363814363818289	0.58465774947024	0.297766816158571	0.0173	0.0192	0.017	0.0032	0.1489	0.0055	0.0033	0.0586	0.0044	0.1053	0.1493	0.0256	0.0059	0.1136	0.0216	0.0044	0.0031	0.0042	0.0029	0.032	0.0306	0.0292	0.0806	0.0175	0.0883	0.0033
4	rs4428344	57529468	0.98	0.255415240389183	0.88	0.363814363818289	0.480302534696308	0.274676643839092	0.0179	0.0194	0.017	0.0031	0.1501	0.0054	0.0033	0.0567	0.0041	0.1061	0.151	0.0248	0.006	0.1137	0.0214	0.0044	0.0031	0.0041	0.0026	0.0321	0.0306	0.0292	0.0809	0.0173	0.0877	0.0031
4	rs78881992	57531981	0.98	0.255415240389183	0.88	0.363814363818289	0.479869702217542	0.296107282084802	0.0179	0.0194	0.0169	0.0031	0.1503	0.0054	0.0032	0.0565	0.004	0.1062	0.1516	0.0246	0.006	0.1138	0.0214	0.0044	0.003	0.0041	0.0026	0.0321	0.0306	0.029	0.0812	0.0172	0.0876	0.003
4	rs4074737	57532131	0.98	0.255415240389183	0.88	0.363814363818289	0.460043392562063	0.283517072647608	0.0179	0.0194	0.0169	0.0031	0.1503	0.0054	0.0032	0.0565	0.004	0.1063	0.1516	0.0246	0.006	0.1138	0.0213	0.0044	0.0031	0.0041	0.0026	0.0321	0.0306	0.029	0.0812	0.0172	0.0875	0.003
4	rs78212291	57536813	0.98	0.255415240389183	0.88	0.363814363818289	0.457986509033698	0.299904604025761	0.0179	0.0195	0.0168	0.0031	0.1503	0.0054	0.0032	0.0566	0.0039	0.1063	0.1518	0.0246	0.006	0.1139	0.0213	0.0044	0.003	0.004	0.0026	0.0321	0.0306	0.0289	0.0813	0.0172	0.0874	0.003
4	rs73240574	57537684	0.98	0.255415240389183	0.88	0.363814363818289	0.455873840775732	0.282232227848496	0.0179	0.0195	0.0168	0.0031	0.1503	0.0054	0.0032	0.0566	0.0039	0.1063	0.1518	0.0246	0.006	0.1139	0.0213	0.0044	0.003	0.004	0.0026	0.0321	0.0306	0.0289	0.0813	0.0172	0.0874	0.003
4	rs12498770	57552654	0.98	0.255415240389183	0.88	0.363814363818289	0.465083526411249	0.277691313097827	0.0178	0.0195	0.0168	0.0032	0.1504	0.0053	0.0032	0.0566	0.0037	0.1065	0.1522	0.0244	0.006	0.1141	0.0214	0.0044	0.003	0.0039	0.0025	0.0326	0.0305	0.0285	0.082	0.0172	0.0866	0.0028
4	rs10020825	57555096	0.98	0.255415240389183	0.88	0.363814363818289	0.456235672777398	0.266266994424014	0.0179	0.0196	0.0167	0.0032	0.1507	0.0053	0.0031	0.0571	0.0036	0.1066	0.1522	0.0242	0.006	0.1143	0.0214	0.0044	0.003	0.0039	0.0025	0.0327	0.0305	0.0282	0.0822	0.017	0.0862	0.0027
4	rs75670831	57555139	0.98	0.255415240389183	0.88	0.363814363818289	0.457503191823679	0.275834932290775	0.0179	0.0196	0.0167	0.0032	0.1507	0.0053	0.0031	0.0571	0.0036	0.1066	0.1518	0.0242	0.006	0.1144	0.0215	0.0044	0.003	0.0039	0.0025	0.0327	0.0305	0.0283	0.0823	0.017	0.0862	0.0027
4	rs6857284	57565153	0.98	0.255415240389183	0.88	0.363814363818289	0.425692934642233	0.283517072647608	0.0179	0.0197	0.0168	0.0033	0.151	0.0053	0.0031	0.0571	0.0035	0.1066	0.1519	0.0242	0.0059	0.1144	0.0215	0.0043	0.003	0.0038	0.0024	0.0326	0.0306	0.0281	0.0823	0.0171	0.086	0.0026
4	rs1824962	57569805	0.98	0.255415240389183	0.88	0.363814363818289	0.411129912965421	0.322259952932859	0.0179	0.0197	0.0168	0.0031	0.1511	0.0051	0.003	0.0571	0.0034	0.1068	0.1524	0.0242	0.0058	0.1145	0.0216	0.0043	0.003	0.0038	0.0024	0.0325	0.0306	0.028	0.0824	0.0171	0.0857	0.0026
4	rs1479892	57572247	0.98	0.255415240389183	0.88	0.363814363818289	0.406901547579558	0.323961777495971	0.0179	0.0197	0.0169	0.0031	0.1511	0.005	0.0029	0.0571	0.0033	0.107	0.1526	0.0242	0.0058	0.1146	0.0217	0.0043	0.003	0.0038	0.0023	0.0325	0.0306	0.0279	0.0825	0.0172	0.0855	0.0026
4	rs62309898	57575110	0.98	0.255415240389183	0.88	0.363814363818289	0.410328273770668	0.325666233661888	0.018	0.0197	0.0169	0.003	0.1511	0.0048	0.0029	0.057	0.0032	0.1072	0.1529	0.0242	0.0058	0.1145	0.0218	0.0044	0.0031	0.0038	0.0023	0.0324	0.0306	0.0278	0.0826	0.0173	0.0853	0.0025
4	rs66577870	57587081	0.98	0.255415240389183	0.88	0.363814363818289	0.407699829716174	0.366707233927898	0.0181	0.0198	0.0171	0.0029	0.1511	0.0047	0.0028	0.0569	0.0032	0.1075	0.1533	0.0242	0.0058	0.1143	0.0219	0.0044	0.0031	0.0038	0.0024	0.0323	0.0306	0.0277	0.0827	0.0174	0.085	0.0025
4	rs7694092	57588988	0.98	0.255415240389183	0.88	0.363814363818289	0.401335544416463	0.362427630360513	0.0181	0.0197	0.0171	0.0028	0.1511	0.0047	0.0028	0.0569	0.0031	0.1075	0.1534	0.0242	0.0058	0.1143	0.0219	0.0045	0.0031	0.0038	0.0024	0.0323	0.0306	0.0277	0.0828	0.0174	0.0849	0.0025
4	rs75315331	57591903	0.98	0.255415240389183	0.88	0.363814363818289	0.39676414725143	0.367085528301674	0.0181	0.0197	0.0171	0.0028	0.151	0.0046	0.0028	0.0568	0.0031	0.1074	0.1535	0.0242	0.0057	0.1143	0.0219	0.0045	0.0031	0.0039	0.0024	0.0323	0.0305	0.0277	0.0828	0.0174	0.0849	0.0025
4	rs34548927	57594195	0.98	0.255415240389183	0.88	0.363814363818289	0.400826310711603	0.368221072650091	0.0181	0.0197	0.0172	0.0028	0.151	0.0046	0.0028	0.0568	0.0031	0.1074	0.1535	0.0242	0.0058	0.1143	0.0219	0.0045	0.0031	0.0039	0.0024	0.0323	0.0305	0.0277	0.0828	0.0174	0.0849	0.0026
4	rs73240587	57594861	0.98	0.255415240389183	0.88	0.363814363818289	0.398849047526845	0.373660076557514	0.0181	0.0197	0.0172	0.0028	0.151	0.0046	0.0028	0.0568	0.0031	0.1074	0.1535	0.0242	0.0058	0.1143	0.0219	0.0045	0.0031	0.0039	0.0024	0.0323	0.0305	0.0277	0.0828	0.0174	0.0848	0.0026
4	rs117317973	57595349	0.98	0.255415240389183	0.88	0.363814363818289	0.400939445674542	0.391008492078606	0.0181	0.0197	0.0172	0.0028	0.1509	0.0046	0.0028	0.0568	0.0031	0.1074	0.1535	0.0242	0.0058	0.1143	0.0219	0.0045	0.0031	0.0039	0.0024	0.0323	0.0305	0.0277	0.0828	0.0174	0.0848	0.0026
4	rs4864599	57597210	0.98	0.255415240389183	0.88	0.363814363818289	0.406160987685989	0.419395388203675	0.018	0.0197	0.0173	0.0028	0.1508	0.0046	0.0028	0.0568	0.0031	0.1075	0.1535	0.0243	0.0058	0.1143	0.0219	0.0045	0.0031	0.0039	0.0024	0.0323	0.0305	0.0277	0.0828	0.0175	0.0847	0.0026
4	rs12645925	57600552	0.98	0.255415240389183	0.88	0.363814363818289	0.369294470070902	0.35129316611684	0.0183	0.0193	0.0176	0.003	0.1499	0.0048	0.0029	0.0558	0.003	0.1076	0.1546	0.0247	0.0056	0.113	0.0219	0.0046	0.0033	0.0042	0.0024	0.0324	0.0303	0.0282	0.0827	0.0178	0.0844	0.0026
4	rs10428388	57603682	0.98	0.255415240389183	0.88	0.363814363818289	0.347074468601904	0.50707962899475	0.0187	0.0189	0.0173	0.0034	0.1479	0.0049	0.0031	0.0554	0.0028	0.108	0.1564	0.0253	0.0054	0.1115	0.0217	0.0047	0.0037	0.0045	0.0023	0.0328	0.0297	0.0288	0.0831	0.0179	0.084	0.0026
4	rs66614981	57604069	0.98	0.255415240389183	0.88	0.363814363818289	0.332827552007166	0.478816553258999	0.0187	0.0188	0.0173	0.0035	0.1478	0.0049	0.0031	0.0554	0.0028	0.108	0.1565	0.0253	0.0054	0.1115	0.0217	0.0047	0.0037	0.0045	0.0023	0.0328	0.0297	0.0288	0.0831	0.0179	0.084	0.0026
4	rs7683183	57604956	0.98	0.255415240389183	0.88	0.363814363818289	0.338458008672585	0.516315360707553	0.0188	0.0188	0.0173	0.0035	0.1477	0.0049	0.0031	0.0554	0.0027	0.108	0.1566	0.0254	0.0054	0.1114	0.0217	0.0047	0.0037	0.0045	0.0023	0.0328	0.0297	0.0289	0.0831	0.018	0.0839	0.0027
4	rs4865149	57606688	0.98	0.255415240389183	0.89	0.325204496311925	0.323890729172386	0.472457855483936	0.0188	0.0184	0.0173	0.0036	0.1475	0.005	0.0031	0.0554	0.0027	0.1081	0.1569	0.0255	0.0053	0.1112	0.0218	0.0047	0.0037	0.0045	0.0023	0.0328	0.0296	0.0289	0.0832	0.018	0.0838	0.0027
4	rs7663813	57611830	0.97	0.285396128624663	0.89	0.325204496311925	0.426976284096513	0.458868764585432	0.0187	0.0185	0.0171	0.0038	0.1474	0.005	0.0032	0.0551	0.0027	0.1077	0.1566	0.0257	0.0052	0.1108	0.0219	0.0053	0.0039	0.0045	0.0023	0.0329	0.0299	0.0289	0.0831	0.018	0.0838	0.0028
4	rs11721415	57612889	0.97	0.285396128624663	0.89	0.325204496311925	0.418090942058749	0.460343720140596	0.0187	0.0185	0.0171	0.0039	0.1473	0.005	0.0032	0.055	0.0027	0.1077	0.1565	0.0258	0.0052	0.1107	0.022	0.0053	0.0039	0.0045	0.0024	0.0329	0.0299	0.0289	0.083	0.018	0.0838	0.0028
4	rs73180529	57621220	0.97	0.285396128624663	0.89	0.325204496311925	0.388590998135924	0.416649911554731	0.0189	0.0186	0.017	0.0042	0.1469	0.0052	0.0034	0.0547	0.0026	0.1071	0.1561	0.0261	0.0051	0.1105	0.0223	0.0054	0.004	0.0045	0.0025	0.0329	0.03	0.0288	0.0828	0.0185	0.0832	0.003
4	rs6830854	57621843	0.97	0.285396128624663	0.89	0.325204496311925	0.367397748091334	0.404291502769895	0.0189	0.0187	0.017	0.0042	0.147	0.0052	0.0034	0.0547	0.0026	0.1071	0.156	0.0261	0.0051	0.1104	0.0223	0.0054	0.004	0.0045	0.0025	0.0329	0.03	0.0288	0.0826	0.0185	0.0835	0.003
4	rs73180541	57623121	0.97	0.285396128624663	0.89	0.325204496311925	0.360182197748725	0.396925592817307	0.0189	0.0187	0.017	0.0042	0.147	0.0052	0.0034	0.0547	0.0026	0.1071	0.1561	0.0261	0.0051	0.1104	0.0223	0.0054	0.0041	0.0045	0.0025	0.0329	0.03	0.0289	0.0826	0.0185	0.0835	0.003
4	rs6819021	57623536	0.97	0.285396128624663	0.89	0.325204496311925	0.329544501088766	0.382051712386311	0.0189	0.0187	0.017	0.0042	0.147	0.0052	0.0034	0.0546	0.0026	0.1071	0.1561	0.0262	0.0048	0.1106	0.0223	0.0054	0.0041	0.0045	0.0025	0.0329	0.03	0.0289	0.0825	0.0186	0.0835	0.003
4	rs10025603	57626381	0.97	0.285396128624663	0.89	0.325204496311925	0.400204355310584	0.463297350503454	0.0189	0.0187	0.017	0.0042	0.1472	0.0052	0.0034	0.0545	0.0026	0.107	0.1561	0.0262	0.0047	0.1105	0.0223	0.0054	0.0039	0.0045	0.0025	0.0329	0.03	0.0289	0.0825	0.0186	0.0835	0.003
4	rs73180550	57628407	0.97	0.285396128624663	0.89	0.325204496311925	0.432187573496954	0.361171639010053	0.0188	0.0187	0.017	0.0043	0.1475	0.0053	0.0034	0.0543	0.0026	0.1071	0.1561	0.0264	0.0045	0.1102	0.0224	0.0054	0.004	0.0045	0.0025	0.0329	0.0298	0.0289	0.0825	0.0187	0.0833	0.0029
4	rs79226974	57635843	0.95	0.352537935866182	0.89	0.325204496311925	0.391548035011305	0.0920228242190102	0.0178	0.0191	0.0173	0.0059	0.1508	0.0057	0.0037	0.0513	0.0022	0.1088	0.155	0.0295	0.0039	0.1059	0.0227	0.0057	0.0053	0.0042	0.0022	0.0338	0.0282	0.0298	0.083	0.0199	0.0805	0.0025
4	rs73180556	57635923	0.95	0.352537935866182	0.9	0.289513196358555	0.398003154740777	0.0940756232891506	0.0178	0.0191	0.0173	0.0059	0.1508	0.0057	0.0037	0.0512	0.0022	0.1088	0.155	0.0295	0.0039	0.1059	0.0227	0.0057	0.0053	0.0042	0.0022	0.0338	0.0282	0.0298	0.083	0.0199	0.0805	0.0025
4	rs7672266	57637899	0.94	0.389848785336034	0.9	0.289513196358555	0.480735556274374	0.0844483802963628	0.0174	0.0193	0.0173	0.0063	0.1521	0.0058	0.0038	0.0503	0.0022	0.1098	0.1545	0.0303	0.0036	0.1045	0.0226	0.0056	0.0056	0.0041	0.0021	0.0342	0.0276	0.03	0.0829	0.0202	0.0801	0.0023
4	rs9991684	57640557	0.93	0.429746626914861	0.9	0.289513196358555	0.49419008942104	0.0624705832802539	0.0174	0.0195	0.0172	0.0065	0.1531	0.0059	0.0039	0.0498	0.0022	0.1097	0.1543	0.0305	0.0038	0.1044	0.0225	0.0056	0.0058	0.0041	0.0021	0.0341	0.0273	0.03	0.0828	0.0204	0.0798	0.0022
4	rs73180566	57643443	0.93	0.429746626914861	0.9	0.289513196358555	0.553285821562752	0.0509012607836079	0.0175	0.0196	0.0172	0.0066	0.1538	0.0059	0.0038	0.0496	0.0022	0.1097	0.1542	0.0306	0.0038	0.1039	0.0225	0.0056	0.0058	0.004	0.002	0.034	0.0272	0.0301	0.0829	0.0204	0.0795	0.0022
4	rs73240593	57643943	0.93	0.429746626914861	0.9	0.289513196358555	0.56412052280617	0.0491941152509978	0.0175	0.0196	0.0172	0.0066	0.1539	0.0059	0.0038	0.0495	0.0021	0.1097	0.1542	0.0306	0.0038	0.1038	0.0225	0.0056	0.0058	0.004	0.002	0.034	0.0272	0.0301	0.0829	0.0204	0.0795	0.0022
4	rs9992616	57648046	0.93	0.429746626914861	0.9	0.289513196358555	0.673941651506713	0.0390580037421088	0.0176	0.0197	0.0173	0.0068	0.1552	0.0059	0.0038	0.0494	0.0021	0.1098	0.1543	0.0309	0.0037	0.103	0.0224	0.0056	0.0059	0.004	0.0019	0.0339	0.0272	0.0301	0.0831	0.0203	0.079	0.0022
4	rs2412757	57649159	0.93	0.429746626914861	0.9	0.289513196358555	0.610375094893107	0.0383509435708614	0.0176	0.0198	0.0173	0.0066	0.1554	0.0059	0.0038	0.0493	0.002	0.1099	0.1542	0.0311	0.0037	0.1026	0.0224	0.0056	0.0059	0.0039	0.0018	0.0339	0.0272	0.03	0.0835	0.0205	0.079	0.0021
4	rs28436647	57660182	0.92	0.472297109457422	0.9	0.289513196358555	0.813217646163846	0.0230615318717745	0.0178	0.02	0.0174	0.0069	0.157	0.0058	0.0036	0.0488	0.0018	0.11	0.1544	0.0322	0.0035	0.1021	0.0225	0.0052	0.0058	0.0038	0.0017	0.0333	0.0261	0.0296	0.0838	0.0203	0.0798	0.0019
4	rs6554382	57660802	0.92	0.472297109457422	0.9	0.289513196358555	0.812352160813549	0.0231042878946298	0.0179	0.02	0.0174	0.0069	0.157	0.0058	0.0036	0.0488	0.0019	0.11	0.1545	0.0322	0.0035	0.1021	0.0225	0.0052	0.0058	0.0038	0.0017	0.0333	0.026	0.0296	0.0838	0.0203	0.0798	0.0019
4	rs78787453	57661909	0.92	0.472297109457422	0.9	0.289513196358555	0.819602963730913	0.0221724280172916	0.0179	0.0201	0.0174	0.0069	0.1571	0.0058	0.0036	0.0487	0.0019	0.1099	0.1545	0.0322	0.0035	0.1021	0.0225	0.0052	0.0058	0.0038	0.0017	0.0333	0.026	0.0296	0.0839	0.0203	0.0798	0.0019
4	rs34862525	57665826	0.92	0.472297109457422	0.9	0.289513196358555	0.793100683273826	0.0206874091915595	0.018	0.0201	0.0175	0.0069	0.1571	0.0057	0.0036	0.0486	0.0019	0.1099	0.1546	0.0323	0.0035	0.1021	0.0225	0.0051	0.0058	0.0037	0.0017	0.0333	0.0259	0.0294	0.084	0.0203	0.08	0.0019
4	rs78018671	57669862	0.92	0.472297109457422	0.89	0.325204496311925	0.765979154663368	0.0205659017724274	0.0181	0.0201	0.0174	0.0069	0.1572	0.0056	0.0036	0.0484	0.0019	0.1099	0.1546	0.0324	0.0035	0.102	0.0225	0.0051	0.0057	0.0037	0.0017	0.0334	0.0259	0.0294	0.084	0.0203	0.0801	0.0019
4	rs13146442	57674397	0.92	0.472297109457422	0.89	0.325204496311925	0.77945000915339	0.0203239265900219	0.0182	0.0201	0.0174	0.0068	0.1572	0.0056	0.0036	0.0482	0.0018	0.1099	0.1546	0.0325	0.0035	0.1019	0.0225	0.005	0.0057	0.0037	0.0017	0.0334	0.0259	0.0294	0.0842	0.0203	0.0803	0.0019
4	rs115945213	57675832	0.92	0.472297109457422	0.89	0.325204496311925	0.786495193192	0.0203641594591037	0.0182	0.0201	0.0175	0.0068	0.1572	0.0056	0.0036	0.0481	0.0018	0.1099	0.1546	0.0326	0.0035	0.1019	0.0225	0.005	0.0057	0.0037	0.0017	0.0334	0.0259	0.0294	0.0842	0.0203	0.0803	0.0019
4	rs10015630	57679142	0.92	0.472297109457422	0.89	0.325204496311925	0.80223202149227	0.0206874091915595	0.0183	0.0201	0.0175	0.0068	0.1573	0.0055	0.0036	0.048	0.0018	0.1098	0.1547	0.0326	0.0034	0.1019	0.0225	0.0049	0.0057	0.0037	0.0017	0.0334	0.0259	0.0294	0.0842	0.0203	0.0804	0.0019
4	rs781542	57687304	0.93	0.429746626914861	0.89	0.325204496311925	0.926800932840681	0.0227633017649062	0.0183	0.0203	0.0176	0.0069	0.1587	0.0054	0.0034	0.0473	0.0016	0.1098	0.1547	0.0334	0.0032	0.1019	0.0223	0.0045	0.0054	0.0035	0.0014	0.0334	0.0255	0.0297	0.0844	0.0204	0.0806	0.0017
4	rs1628979	57688243	0.93	0.429746626914861	0.89	0.325204496311925	0.873154556299228	0.0223404879041468	0.0183	0.0203	0.0175	0.0068	0.1591	0.0054	0.0034	0.0472	0.0016	0.1099	0.155	0.0336	0.0032	0.102	0.0223	0.0044	0.0053	0.0034	0.0014	0.0333	0.0254	0.0297	0.0844	0.0204	0.0807	0.0017
4	rs1708768	57690713	0.93	0.429746626914861	0.89	0.325204496311925	0.83426698936599	0.0198441420362906	0.0184	0.0204	0.0173	0.0064	0.1603	0.0046	0.0031	0.0468	0.0015	0.1098	0.1562	0.034	0.0031	0.1024	0.022	0.0041	0.005	0.0033	0.0013	0.0331	0.0258	0.0297	0.0844	0.0201	0.0812	0.0015
4	rs1399002	57695126	0.93	0.429746626914861	0.89	0.325204496311925	0.76620922089445	0.0157785398569562	0.0184	0.0205	0.017	0.0062	0.1613	0.0045	0.0029	0.0467	0.0014	0.1095	0.1564	0.0346	0.0029	0.103	0.0218	0.0038	0.0047	0.0031	0.0012	0.0331	0.0254	0.0298	0.0846	0.0197	0.082	0.0012
4	rs2127495	57696918	0.93	0.429746626914861	0.89	0.325204496311925	0.772740283301631	0.0200034523563122	0.0185	0.0205	0.017	0.0062	0.1614	0.0044	0.0029	0.0467	0.0013	0.1093	0.1566	0.0348	0.0028	0.1032	0.0218	0.0037	0.0047	0.0031	0.0012	0.033	0.0253	0.0299	0.0845	0.0197	0.0818	0.0012
4	rs73163801	57698976	0.93	0.429746626914861	0.9	0.289513196358555	0.757259016854387	0.0221305083167175	0.0185	0.0205	0.017	0.0061	0.1617	0.0043	0.0029	0.0467	0.0013	0.1093	0.1568	0.0349	0.0028	0.1033	0.0218	0.0037	0.0046	0.0031	0.0011	0.033	0.0252	0.03	0.0845	0.0198	0.0818	0.0011
4	rs7668497	57700528	0.93	0.429746626914861	0.89	0.325204496311925	0.63836729136889	0.0303291330216578	0.0185	0.0205	0.017	0.0058	0.162	0.0039	0.0028	0.0467	0.0013	0.1093	0.1572	0.0351	0.0028	0.1036	0.0219	0.0035	0.0045	0.0031	0.0011	0.033	0.0251	0.0299	0.0847	0.0199	0.0819	0.0011
4	rs62308064	57701615	0.93	0.429746626914861	0.89	0.325204496311925	0.631456121564346	0.0336686125553273	0.0185	0.0205	0.017	0.0058	0.162	0.0039	0.0028	0.0467	0.0012	0.1093	0.1573	0.0351	0.0028	0.1035	0.0219	0.0035	0.0045	0.003	0.0011	0.033	0.0251	0.0299	0.0847	0.0198	0.0819	0.0011
4	rs1679067	57705095	0.93	0.429746626914861	0.89	0.325204496311925	0.673362130493629	0.0485906013625322	0.0185	0.0204	0.017	0.0058	0.1621	0.0039	0.0029	0.0465	0.0012	0.1094	0.1573	0.0352	0.0027	0.1032	0.0221	0.0035	0.0045	0.003	0.001	0.033	0.025	0.0299	0.085	0.0198	0.0819	0.001
4	rs114567622	57705961	0.93	0.429746626914861	0.89	0.325204496311925	0.639215913216973	0.0464451025274072	0.0185	0.0204	0.017	0.0058	0.1622	0.0039	0.0029	0.0466	0.0012	0.1095	0.1573	0.0352	0.0027	0.1033	0.0221	0.0035	0.0044	0.003	0.001	0.033	0.0249	0.0299	0.0851	0.0198	0.0818	0.001
4	rs114492199	57707005	0.93	0.429746626914861	0.89	0.325204496311925	0.622201543518411	0.0477511778391918	0.0184	0.0204	0.017	0.0057	0.1623	0.0039	0.0029	0.0465	0.0011	0.1096	0.1573	0.0353	0.0027	0.1034	0.0221	0.0035	0.0044	0.003	0.001	0.0329	0.0249	0.0298	0.0853	0.0199	0.0817	0.001
4	rs73240600	57708522	0.93	0.429746626914861	0.89	0.325204496311925	0.611067881301207	0.0485906013625322	0.0182	0.0204	0.017	0.0057	0.1625	0.0039	0.0029	0.0465	0.0011	0.1098	0.1572	0.0354	0.0026	0.1035	0.0221	0.0034	0.0043	0.0029	0.001	0.0328	0.0249	0.0298	0.0855	0.0199	0.0816	0.001
4	rs6554390	57708794	0.93	0.429746626914861	0.89	0.325204496311925	0.617179975750701	0.0533839117824045	0.0182	0.0204	0.0169	0.0057	0.1625	0.0039	0.0029	0.0465	0.0011	0.1098	0.1572	0.0354	0.0026	0.1035	0.0221	0.0034	0.0044	0.0029	0.001	0.0328	0.0249	0.0298	0.0856	0.0199	0.0816	0.001
4	rs13108002	57718253	0.93	0.429746626914861	0.89	0.325204496311925	0.55752817913905	0.0538865848124966	0.0182	0.0204	0.0167	0.0055	0.1629	0.0037	0.003	0.0464	0.001	0.1098	0.1572	0.0358	0.0026	0.1034	0.0219	0.0033	0.0043	0.0027	9e-04	0.0328	0.025	0.03	0.0859	0.02	0.0816	9e-04
4	rs2412761	57733499	0.92	0.472297109457422	0.89	0.325204496311925	0.499912039098809	0.0684894613515642	0.0183	0.0205	0.0167	0.0053	0.1634	0.0036	0.0029	0.0459	0.001	0.1098	0.1573	0.0364	0.0026	0.1035	0.022	0.0031	0.0044	0.0025	8e-04	0.0326	0.0248	0.0301	0.086	0.0199	0.0819	9e-04
4	rs113032388	57766402	0.92	0.472297109457422	0.89	0.325204496311925	0.436603416799183	0.0758974623512291	0.0182	0.0205	0.0167	0.0051	0.1643	0.0035	0.0029	0.0456	0.001	0.1098	0.1572	0.0366	0.0026	0.1032	0.0221	0.003	0.0044	0.0024	8e-04	0.0324	0.0248	0.0302	0.0858	0.0199	0.0822	8e-04
4	rs6854420	57770173	0.92	0.472297109457422	0.89	0.325204496311925	0.449923933844168	0.0817318068571982	0.0182	0.0205	0.0167	0.0051	0.1644	0.0035	0.0029	0.0456	0.001	0.1098	0.1571	0.0366	0.0026	0.1032	0.0222	0.003	0.0044	0.0024	8e-04	0.0324	0.0248	0.0303	0.0857	0.0199	0.0822	8e-04
4	rs781658	57779567	0.92	0.472297109457422	0.89	0.325204496311925	0.468621451452229	0.0979121601905018	0.0182	0.0205	0.0167	0.0051	0.1644	0.0035	0.0029	0.0456	0.001	0.1098	0.157	0.0366	0.0026	0.1032	0.0222	0.003	0.0044	0.0024	8e-04	0.0323	0.0248	0.0303	0.0857	0.0199	0.0823	9e-04
4	rs80047303	57780729	0.92	0.472297109457422	0.89	0.325204496311925	0.469416226834157	0.099852929030262	0.0182	0.0205	0.0166	0.0051	0.1644	0.0035	0.0029	0.0456	0.001	0.1098	0.157	0.0367	0.0026	0.1032	0.0222	0.003	0.0044	0.0024	8e-04	0.0323	0.0248	0.0303	0.0857	0.0199	0.0823	9e-04
4	rs1713985	57786450	0.92	0.472297109457422	0.9	0.289513196358555	0.478016848684982	0.112229464650784	0.0183	0.0206	0.0167	0.0051	0.1644	0.0035	0.0029	0.0457	0.001	0.1098	0.157	0.0367	0.0026	0.103	0.0222	0.003	0.0044	0.0024	8e-04	0.0323	0.0248	0.0303	0.0857	0.02	0.0823	9e-04
4	rs1277306	57792078	0.92	0.472297109457422	0.89	0.325204496311925	0.492874143293389	0.127281264844169	0.0183	0.0206	0.0167	0.0051	0.1644	0.0035	0.0029	0.0457	0.001	0.1097	0.157	0.0367	0.0027	0.1029	0.0222	0.003	0.0044	0.0024	8e-04	0.0323	0.0247	0.0303	0.0856	0.02	0.0823	9e-04
4	rs6852110	57795634	0.92	0.472297109457422	0.89	0.325204496311925	0.395864272898959	0.116075670936253	0.0183	0.0208	0.0166	0.0049	0.1646	0.0034	0.0029	0.0459	0.001	0.1099	0.1567	0.0368	0.0027	0.1027	0.0222	0.003	0.0044	0.0024	8e-04	0.0322	0.0244	0.0304	0.0857	0.02	0.0826	9e-04
4	rs2227902	57797100	0.92	0.472297109457422	0.89	0.325204496311925	0.377589477367643	0.121279973499453	0.0183	0.0208	0.0166	0.0049	0.1646	0.0035	0.0029	0.0459	0.001	0.1099	0.1567	0.0369	0.0027	0.1027	0.0222	0.0029	0.0043	0.0024	8e-04	0.0322	0.0244	0.0304	0.0857	0.02	0.0826	9e-04
4	rs78220453	57797308	0.92	0.472297109457422	0.89	0.325204496311925	0.380558968274873	0.120930346404373	0.0184	0.0208	0.0166	0.0049	0.1646	0.0035	0.0029	0.0458	0.0011	0.1099	0.1567	0.0369	0.0027	0.1028	0.0222	0.0029	0.0043	0.0025	8e-04	0.0322	0.0244	0.0304	0.0856	0.02	0.0826	9e-04
4	rs61748756	57797350	0.92	0.472297109457422	0.89	0.325204496311925	0.389092337869134	0.120842998952587	0.0184	0.0208	0.0166	0.0049	0.1646	0.0035	0.0029	0.0459	0.0011	0.1099	0.1568	0.0369	0.0027	0.1027	0.0221	0.003	0.0043	0.0025	8e-04	0.0322	0.0244	0.0304	0.0856	0.02	0.0826	9e-04
4	rs3796529	57797414	0.92	0.472297109457422	0.89	0.325204496311925	0.38976129919205	0.122331128548904	0.0184	0.0208	0.0166	0.0049	0.1646	0.0035	0.0029	0.0459	0.0011	0.1099	0.1568	0.0369	0.0027	0.1027	0.0221	0.003	0.0043	0.0025	8e-04	0.0322	0.0244	0.0304	0.0856	0.02	0.0826	9e-04
4	rs114282228	57797467	0.92	0.472297109457422	0.89	0.325204496311925	0.389148062458313	0.121892733284845	0.0184	0.0208	0.0166	0.0049	0.1646	0.0035	0.0029	0.0459	0.0011	0.1099	0.1568	0.0369	0.0027	0.1027	0.0221	0.003	0.0043	0.0025	8e-04	0.0322	0.0244	0.0304	0.0856	0.02	0.0826	9e-04
4	rs3796528	57798174	0.92	0.472297109457422	0.89	0.325204496311925	0.386977794081604	0.1279051719469	0.0184	0.0208	0.0166	0.0049	0.1646	0.0035	0.0029	0.0459	0.0011	0.1099	0.1568	0.0369	0.0027	0.1027	0.0221	0.003	0.0043	0.0025	8e-04	0.0322	0.0244	0.0304	0.0856	0.02	0.0826	9e-04
4	rs79178673	57800489	0.92	0.472297109457422	0.89	0.325204496311925	0.384425886323535	0.124708639575844	0.0184	0.0208	0.0166	0.0049	0.1646	0.0035	0.0029	0.0459	0.0011	0.1099	0.1568	0.0369	0.0027	0.1027	0.0221	0.003	0.0043	0.0025	8e-04	0.0322	0.0243	0.0304	0.0856	0.02	0.0826	9e-04
4	rs75473212	57806515	0.92	0.472297109457422	0.89	0.325204496311925	0.375561654146753	0.128083639446041	0.0184	0.0208	0.0166	0.0048	0.1646	0.0034	0.0029	0.0459	0.0011	0.1099	0.1568	0.0369	0.0027	0.1027	0.0221	0.0029	0.0043	0.0025	8e-04	0.0322	0.0243	0.0304	0.0856	0.02	0.0827	9e-04
4	rs708547	57821309	0.92	0.472297109457422	0.89	0.325204496311925	0.363942370937723	0.125150796408133	0.0184	0.0208	0.0165	0.0048	0.1646	0.0034	0.0029	0.0459	0.0011	0.1099	0.1568	0.0369	0.0027	0.1027	0.0221	0.0029	0.0043	0.0025	8e-04	0.0322	0.0243	0.0304	0.0856	0.02	0.0827	9e-04
4	rs56155140	57824451	0.92	0.472297109457422	0.9	0.289513196358555	0.334939666999781	0.114360159248275	0.0184	0.0208	0.0165	0.0047	0.1646	0.0034	0.0028	0.0459	0.0011	0.1098	0.157	0.0369	0.0026	0.1027	0.0221	0.0029	0.0043	0.0025	8e-04	0.0322	0.0243	0.0304	0.0855	0.02	0.0829	9e-04
4	rs781668	57825140	0.92	0.472297109457422	0.9	0.289513196358555	0.317183814455492	0.116678387763124	0.0184	0.0208	0.0164	0.0046	0.1646	0.0033	0.0028	0.0459	0.0011	0.1099	0.1572	0.0369	0.0026	0.1025	0.0221	0.0029	0.0043	0.0025	8e-04	0.0322	0.0243	0.0304	0.0855	0.02	0.083	9e-04
4	rs10020462	57825593	0.92	0.472297109457422	0.9	0.289513196358555	0.311742111016824	0.112399357610283	0.0184	0.0208	0.0164	0.0046	0.1646	0.0033	0.0028	0.0459	0.0011	0.1099	0.1571	0.0369	0.0026	0.1026	0.0221	0.0029	0.0043	0.0025	8e-04	0.0322	0.0242	0.0304	0.0855	0.02	0.083	9e-04
4	rs1718840	57827171	0.92	0.472297109457422	0.9	0.289513196358555	0.303599096789369	0.108684480987511	0.0184	0.0208	0.0164	0.0046	0.1646	0.0033	0.0028	0.0459	0.0011	0.1099	0.1571	0.0369	0.0026	0.1026	0.0221	0.0029	0.0043	0.0025	8e-04	0.0322	0.0242	0.0304	0.0855	0.02	0.083	9e-04
4	rs1713997	57843863	0.92	0.472297109457422	0.9	0.289513196358555	0.2259835353307	0.105680824592601	0.0185	0.0208	0.0163	0.0042	0.1652	0.0032	0.0027	0.0461	0.0011	0.1101	0.1567	0.0374	0.0027	0.1023	0.0221	0.0028	0.0043	0.0024	8e-04	0.0323	0.0241	0.0302	0.0855	0.0202	0.0831	0.001
4	rs1708759	57844715	0.92	0.472297109457422	0.9	0.289513196358555	0.216048561307619	0.108432939731538	0.0185	0.0208	0.0162	0.0041	0.1654	0.0032	0.0027	0.0461	0.0011	0.1102	0.1567	0.0374	0.0027	0.1025	0.0221	0.0028	0.0043	0.0024	8e-04	0.0323	0.0241	0.0303	0.0854	0.0201	0.0831	0.001
4	rs3733309	57857188	0.93	0.429746626914861	0.9	0.289513196358555	0.201673570270599	0.109104213789903	0.0185	0.0208	0.0162	0.0041	0.1657	0.0031	0.0027	0.0461	0.0011	0.1104	0.1566	0.0374	0.0027	0.103	0.022	0.0027	0.0043	0.0024	8e-04	0.0323	0.024	0.0303	0.085	0.0201	0.083	0.001
4	rs11133470	57864926	0.93	0.429746626914861	0.9	0.289513196358555	0.190879325133004	0.103120468461407	0.0184	0.0208	0.0162	0.004	0.1659	0.0031	0.0027	0.046	0.0011	0.1104	0.1565	0.0374	0.0027	0.1033	0.022	0.0027	0.0043	0.0024	8e-04	0.0323	0.024	0.0304	0.0847	0.0201	0.0829	0.001
4	rs1718878	57876955	0.93	0.429746626914861	0.91	0.256642068151906	0.186207107935706	0.106761735439972	0.0185	0.0207	0.0162	0.004	0.1658	0.0031	0.0026	0.0459	0.0011	0.1104	0.1566	0.0375	0.0027	0.1032	0.022	0.0027	0.0043	0.0024	8e-04	0.0323	0.024	0.0304	0.0847	0.0201	0.083	0.001
4	rs2687239	57878634	0.93	0.429746626914861	0.92	0.226487429171296	0.19251502665088	0.107846881974332	0.0185	0.0207	0.0162	0.004	0.1658	0.0031	0.0026	0.0459	0.0011	0.1104	0.1567	0.0375	0.0027	0.1033	0.022	0.0026	0.0043	0.0023	8e-04	0.0323	0.024	0.0304	0.0848	0.0201	0.0829	0.001
4	rs1713982	57881715	0.93	0.429746626914861	0.93	0.198940398764014	0.192553161166991	0.106179179038165	0.0184	0.0207	0.0162	0.004	0.1659	0.0031	0.0026	0.0459	0.0011	0.1104	0.1567	0.0375	0.0026	0.1033	0.022	0.0026	0.0043	0.0023	8e-04	0.0323	0.024	0.0304	0.0848	0.0201	0.0829	0.001
4	rs2271806	57887150	0.93	0.429746626914861	0.95	0.15120882267165	0.192629443145956	0.106345498243256	0.0185	0.0207	0.0162	0.004	0.1658	0.0031	0.0026	0.046	0.0011	0.1103	0.1567	0.0375	0.0026	0.1033	0.022	0.0026	0.0043	0.0023	8e-04	0.0323	0.024	0.0304	0.0848	0.0201	0.0829	0.001
4	rs112559027	57889023	0.93	0.429746626914861	0.95	0.15120882267165	0.193431446118313	0.105763820788378	0.0185	0.0207	0.0162	0.004	0.1658	0.0031	0.0026	0.046	0.0011	0.1103	0.1567	0.0375	0.0026	0.1033	0.022	0.0026	0.0043	0.0023	8e-04	0.0323	0.0241	0.0304	0.0848	0.0201	0.0829	0.001
4	rs1056364	57889677	0.93	0.429746626914861	0.95	0.15120882267165	0.192095831804923	0.104686835934905	0.0185	0.0207	0.0162	0.004	0.1658	0.0031	0.0026	0.046	0.0011	0.1103	0.1567	0.0375	0.0026	0.1033	0.022	0.0026	0.0043	0.0023	8e-04	0.0323	0.0241	0.0304	0.0848	0.0201	0.0829	0.001
4	rs116686317	57903239	0.93	0.429746626914861	0.95	0.15120882267165	0.174204321523437	0.100991905933729	0.0186	0.0206	0.0166	0.004	0.1659	0.003	0.0027	0.046	0.0012	0.1103	0.1565	0.0375	0.0027	0.1031	0.0219	0.0025	0.0043	0.0022	9e-04	0.0323	0.024	0.0303	0.0851	0.0199	0.0827	0.0011
4	rs11133472	57904387	0.93	0.429746626914861	0.96	0.130782650589638	0.173377461879135	0.106845058101914	0.0186	0.0206	0.0168	0.004	0.1659	0.003	0.0027	0.046	0.0012	0.1103	0.1562	0.0375	0.0027	0.1032	0.0218	0.0025	0.0043	0.0022	9e-04	0.0324	0.024	0.0303	0.0852	0.0198	0.0825	0.0011
4	rs11573118	57904936	0.93	0.429746626914861	0.96	0.130782650589638	0.166213526132036	0.101399902916346	0.0186	0.0206	0.0169	0.004	0.1659	0.003	0.0027	0.046	0.0012	0.1102	0.1561	0.0376	0.0028	0.1032	0.0218	0.0025	0.0042	0.0022	9e-04	0.0324	0.024	0.0303	0.0853	0.0198	0.0825	0.0011
4	rs1277275	57908270	0.93	0.429746626914861	0.96	0.130782650589638	0.169312809911796	0.112909624649044	0.0187	0.0205	0.0169	0.004	0.1662	0.0029	0.0028	0.046	0.0013	0.1099	0.1556	0.0379	0.0029	0.1034	0.0218	0.0025	0.0043	0.0021	0.001	0.0327	0.0239	0.03	0.0855	0.0198	0.0822	0.0012
4	rs11573106	57910285	0.93	0.429746626914861	0.96	0.130782650589638	0.177680213806834	0.118406938826225	0.0187	0.0205	0.017	0.004	0.1662	0.0029	0.0029	0.046	0.0014	0.1097	0.1553	0.0381	0.0029	0.1034	0.0217	0.0024	0.0043	0.0021	0.0011	0.0328	0.0238	0.0299	0.0856	0.0198	0.082	0.0012
4	rs116189043	57915105	0.93	0.429746626914861	0.97	0.112481740502774	0.178482374893644	0.108014202389962	0.0187	0.0204	0.017	0.0041	0.1665	0.0029	0.003	0.0461	0.0014	0.1095	0.1549	0.0383	0.003	0.1035	0.0216	0.0025	0.0043	0.0022	0.0011	0.033	0.0237	0.0296	0.0857	0.0199	0.0816	0.0013
4	rs1713973	57918245	0.93	0.429746626914861	0.97	0.112481740502774	0.181122236654324	0.0986382017012408	0.0187	0.0203	0.017	0.0042	0.1668	0.0029	0.0031	0.0461	0.0014	0.1094	0.1545	0.0384	0.003	0.1036	0.0216	0.0025	0.0043	0.0023	0.0011	0.0332	0.0236	0.0294	0.0858	0.02	0.0814	0.0013
4	rs1356571	57919800	0.93	0.429746626914861	0.97	0.112481740502774	0.1709461845775	0.0975901499978567	0.0187	0.0203	0.017	0.0041	0.167	0.0029	0.0031	0.0461	0.0014	0.1093	0.1542	0.0385	0.0031	0.1036	0.0216	0.0025	0.0044	0.0023	0.0011	0.0332	0.0236	0.0294	0.0858	0.0201	0.0814	0.0013
4	rs11726321	57920904	0.93	0.429746626914861	0.97	0.112481740502774	0.150093592250802	0.0925737372595318	0.0187	0.0202	0.0171	0.0041	0.1673	0.0029	0.0031	0.046	0.0014	0.1092	0.154	0.0386	0.0031	0.1038	0.0216	0.0026	0.0044	0.0023	0.0011	0.0333	0.0238	0.0293	0.085	0.0201	0.0815	0.0013
4	rs7656865	57926736	0.93	0.429746626914861	0.97	0.112481740502774	0.144386398191299	0.0939963386278548	0.0187	0.0201	0.0172	0.0041	0.1674	0.003	0.0032	0.0458	0.0014	0.1086	0.1536	0.0389	0.0032	0.104	0.0215	0.0027	0.0045	0.0025	0.0011	0.0334	0.0236	0.0291	0.085	0.0203	0.0817	0.0013
4	rs17182939	57926791	0.93	0.429746626914861	0.98	0.0961760782036991	0.143292821441672	0.0937586430663705	0.0187	0.0201	0.0172	0.0041	0.1674	0.003	0.0032	0.0458	0.0014	0.1086	0.1535	0.0389	0.0032	0.104	0.0215	0.0027	0.0045	0.0025	0.0011	0.0334	0.0236	0.0291	0.085	0.0203	0.0817	0.0013
4	rs17087487	57936947	0.94	0.389848785336034	0.98	0.0961760782036991	0.117728870799041	0.092731380121171	0.0184	0.0199	0.0177	0.004	0.1672	0.0033	0.0035	0.0452	0.0016	0.1072	0.1513	0.0404	0.0035	0.1048	0.0208	0.0031	0.0049	0.0025	0.0012	0.0338	0.0229	0.0293	0.085	0.0206	0.0821	0.0014
4	rs1718842	57937117	0.94	0.389848785336034	0.98	0.0961760782036991	0.121440016388201	0.0925737372595318	0.0184	0.0199	0.0177	0.004	0.1672	0.0033	0.0035	0.0452	0.0016	0.1072	0.1513	0.0404	0.0035	0.1048	0.0208	0.0031	0.0049	0.0025	0.0012	0.0338	0.0229	0.0293	0.085	0.0206	0.0821	0.0014
4	rs17787988	57937485	0.94	0.389848785336034	0.98	0.0961760782036991	0.11898677620333	0.0923374721587286	0.0184	0.0199	0.0178	0.004	0.1672	0.0033	0.0036	0.0452	0.0016	0.1072	0.1512	0.0404	0.0035	0.1048	0.0207	0.0031	0.0049	0.0024	0.0012	0.0337	0.0229	0.0293	0.085	0.0207	0.0821	0.0014
4	rs11934877	57941026	0.94	0.389848785336034	0.98	0.0961760782036991	0.101726234724566	0.0768454116707442	0.018	0.02	0.0178	0.0042	0.1672	0.0034	0.0041	0.0454	0.0016	0.1068	0.1506	0.0407	0.0036	0.1051	0.0207	0.0035	0.0051	0.0025	0.0012	0.0339	0.0223	0.0293	0.0846	0.0207	0.0819	0.0015
4	rs1714013	57942167	0.94	0.389848785336034	0.98	0.0961760782036991	0.102352255516496	0.0789034504929872	0.018	0.02	0.0178	0.0042	0.1672	0.0034	0.0041	0.0454	0.0016	0.1067	0.1506	0.0407	0.0036	0.1052	0.0206	0.0035	0.0051	0.0025	0.0012	0.0339	0.0223	0.0293	0.0847	0.0208	0.0818	0.0014
4	Affx-24693330	57942588	0.94	0.389848785336034	0.98	0.0961760782036991	0.102535296302787	0.0783868612179857	0.018	0.02	0.0179	0.0042	0.1672	0.0034	0.0042	0.0454	0.0016	0.1067	0.1506	0.0407	0.0036	0.1052	0.0206	0.0035	0.0051	0.0025	0.0012	0.0339	0.0223	0.0293	0.0846	0.0208	0.0818	0.0014
4	rs10009533	57943382	0.94	0.389848785336034	0.98	0.0961760782036991	0.100042782996565	0.0753165075465166	0.018	0.02	0.0179	0.0042	0.1673	0.0034	0.0042	0.0454	0.0015	0.1068	0.1505	0.0408	0.0036	0.1053	0.0206	0.0036	0.0051	0.0025	0.0012	0.0339	0.0223	0.0293	0.0846	0.0208	0.0818	0.0013
4	rs77548838	57943882	0.94	0.389848785336034	0.98	0.0961760782036991	0.0947484451447188	0.0743042512102028	0.018	0.02	0.0179	0.0042	0.1674	0.0034	0.0043	0.0454	0.0015	0.1068	0.1502	0.0408	0.0036	0.1053	0.0206	0.0036	0.0052	0.0025	0.0012	0.0339	0.0222	0.0293	0.0845	0.0208	0.0818	0.0013
4	rs76795203	57944095	0.94	0.389848785336034	0.98	0.0961760782036991	0.0942264479457462	0.0735846631205434	0.0179	0.02	0.0179	0.0042	0.1674	0.0034	0.0043	0.0454	0.0015	0.1068	0.1501	0.0409	0.0036	0.1053	0.0205	0.0036	0.0052	0.0025	0.0012	0.0339	0.0222	0.0294	0.0845	0.0208	0.0817	0.0013
4	rs4865179	57953462	0.94	0.389848785336034	0.98	0.0961760782036991	0.101128545467108	0.0686289413063837	0.0178	0.02	0.0179	0.0042	0.1675	0.0035	0.0045	0.0454	0.0015	0.1067	0.149	0.0411	0.0037	0.1054	0.0204	0.0038	0.0054	0.0025	0.0012	0.0338	0.0219	0.0294	0.085	0.0207	0.0818	0.0014
4	rs28450510	57953658	0.94	0.389848785336034	0.98	0.0961760782036991	0.100947076366463	0.0684894613515642	0.0178	0.02	0.0179	0.0042	0.1675	0.0035	0.0045	0.0454	0.0015	0.1067	0.149	0.0411	0.0037	0.1054	0.0204	0.0038	0.0054	0.0025	0.0012	0.0338	0.0219	0.0294	0.085	0.0207	0.0818	0.0014
4	rs6554414	57961832	0.94	0.389848785336034	0.98	0.0961760782036991	0.0977153920102146	0.0578509020105785	0.0178	0.0199	0.0178	0.0043	0.1674	0.0036	0.0046	0.0455	0.0015	0.1068	0.1486	0.0411	0.0037	0.1053	0.0203	0.0039	0.0055	0.0026	0.0012	0.0337	0.0218	0.0293	0.0852	0.0208	0.0818	0.0014
4	rs73242649	57963046	0.94	0.389848785336034	0.98	0.0961760782036991	0.0983258794392848	0.0533212210170156	0.0178	0.0199	0.0177	0.0043	0.1673	0.0037	0.0046	0.0455	0.0015	0.1067	0.1484	0.0412	0.0038	0.1053	0.0203	0.004	0.0056	0.0026	0.0012	0.0337	0.0218	0.0291	0.0853	0.0208	0.0818	0.0014
4	rs11573037	57964661	0.94	0.389848785336034	0.98	0.0961760782036991	0.113001130365796	0.053133340121498	0.0178	0.0199	0.0177	0.0043	0.1672	0.0038	0.0046	0.0456	0.0015	0.1066	0.1483	0.0413	0.0038	0.1053	0.0203	0.004	0.0057	0.0026	0.0012	0.0326	0.0218	0.0291	0.0866	0.0208	0.0816	0.0014
4	rs13147020	57971919	0.94	0.389848785336034	0.98	0.0961760782036991	0.12838199431809	0.0535721753336495	0.0178	0.0199	0.0177	0.0043	0.1671	0.0038	0.0046	0.0457	0.0015	0.1065	0.1482	0.0413	0.0038	0.1053	0.0203	0.0041	0.0057	0.0026	0.0012	0.032	0.0218	0.0291	0.0872	0.0208	0.0816	0.0015
4	rs11573029	57974155	0.94	0.389848785336034	0.98	0.0961760782036991	0.125606692079122	0.05559810062116	0.0178	0.0199	0.0178	0.0043	0.1671	0.0038	0.0046	0.0457	0.0015	0.1065	0.1482	0.0413	0.0038	0.1053	0.0203	0.0041	0.0057	0.0026	0.0012	0.032	0.0218	0.0291	0.0873	0.0208	0.0815	0.0015
4	rs11573021	57976487	0.94	0.389848785336034	0.98	0.0961760782036991	0.127572471124134	0.0548980311015246	0.0178	0.0199	0.0178	0.0043	0.1671	0.0038	0.0046	0.0457	0.0015	0.1065	0.1482	0.0414	0.0038	0.1053	0.0203	0.0041	0.0057	0.0026	0.0012	0.032	0.0218	0.0291	0.0873	0.0208	0.0815	0.0015
4	rs76173505	57996926	0.94	0.389848785336034	0.98	0.0961760782036991	0.109642359230194	0.0642246516088573	0.0178	0.0199	0.0177	0.0043	0.1669	0.0038	0.0046	0.0456	0.0016	0.107	0.1478	0.0413	0.0038	0.1053	0.0204	0.0042	0.0057	0.0026	0.0013	0.032	0.0217	0.0291	0.0872	0.0208	0.0814	0.0015
4	rs62308307	58002890	0.94	0.389848785336034	0.98	0.0961760782036991	0.107878355497541	0.0668249519271995	0.0178	0.0199	0.0177	0.0043	0.1668	0.0039	0.0046	0.0456	0.0016	0.1072	0.1477	0.0414	0.0038	0.1053	0.0204	0.0042	0.0057	0.0026	0.0013	0.032	0.0216	0.0292	0.0871	0.0208	0.0813	0.0015
4	rs4444899	58005459	0.94	0.389848785336034	0.98	0.0961760782036991	0.10607858920289	0.0680022136518628	0.0178	0.0199	0.0177	0.0043	0.1668	0.0039	0.0046	0.0456	0.0016	0.1074	0.1475	0.0414	0.0037	0.1053	0.0204	0.0042	0.0058	0.0026	0.0013	0.032	0.0216	0.0292	0.0871	0.0209	0.0813	0.0015
4	rs6847938	58012501	0.94	0.389848785336034	0.98	0.0961760782036991	0.286608983068774	0.0766262266642241	0.0161	0.0196	0.0165	0.0051	0.1646	0.0047	0.0051	0.044	0.0017	0.1107	0.1425	0.0428	0.004	0.1058	0.0216	0.0054	0.0066	0.0025	0.0014	0.032	0.0209	0.0299	0.0889	0.0217	0.0795	0.0015
4	rs73242664	58013008	0.93	0.429746626914861	0.98	0.0961760782036991	0.387478080260952	0.0967067692295438	0.0155	0.0196	0.0162	0.0053	0.1638	0.0049	0.0053	0.0429	0.0016	0.1104	0.1409	0.043	0.0041	0.1058	0.0222	0.006	0.0069	0.0025	0.0014	0.0322	0.0208	0.03	0.0899	0.022	0.0806	0.0015
4	rs7663543	58015669	0.93	0.429746626914861	0.98	0.0961760782036991	0.509031178788133	0.109524567426951	0.0147	0.0192	0.0154	0.0057	0.163	0.0051	0.0052	0.0432	0.0012	0.111	0.1389	0.0436	0.0042	0.1065	0.0228	0.0063	0.0071	0.0023	0.0014	0.0325	0.0202	0.0301	0.0902	0.022	0.0817	0.0014
4	rs62308330	58016146	0.93	0.429746626914861	0.98	0.0961760782036991	0.519512925377409	0.111296809245489	0.0147	0.0192	0.0154	0.0057	0.163	0.0051	0.0053	0.0432	0.0012	0.1111	0.1388	0.0437	0.0042	0.1065	0.0228	0.0063	0.0071	0.0023	0.0014	0.0325	0.0202	0.0301	0.0902	0.022	0.0817	0.0014
4	rs79299818	58018366	0.93	0.429746626914861	0.98	0.0961760782036991	0.591465613225896	0.11814704359979	0.0146	0.0192	0.0153	0.0058	0.163	0.0051	0.0053	0.0433	0.0012	0.1111	0.1385	0.0442	0.0041	0.1065	0.0228	0.0063	0.0072	0.0023	0.0014	0.0326	0.0201	0.0301	0.0901	0.022	0.0818	0.0014
4	rs66839656	58018615	0.93	0.429746626914861	0.99	0.0817332193164052	0.613634333310224	0.120145074782239	0.0146	0.0192	0.0153	0.0058	0.163	0.0051	0.0053	0.0433	0.0012	0.1111	0.1385	0.0443	0.0041	0.1065	0.0228	0.0063	0.0072	0.0023	0.0014	0.0326	0.02	0.0301	0.0901	0.022	0.0818	0.0014
4	rs77513910	58018840	0.93	0.429746626914861	0.99	0.0817332193164052	0.616414435881451	0.11823365136676	0.0146	0.0192	0.0153	0.0058	0.1631	0.0051	0.0053	0.0433	0.0012	0.1112	0.1385	0.0443	0.0041	0.1065	0.0228	0.0063	0.0072	0.0023	0.0014	0.0326	0.02	0.03	0.0901	0.022	0.0818	0.0014
4	rs6554429	58019486	0.93	0.429746626914861	0.99	0.0817332193164052	0.625909886651389	0.121105112509789	0.0146	0.0192	0.0153	0.0058	0.1631	0.0051	0.0053	0.0433	0.0012	0.1112	0.1385	0.0443	0.0041	0.1066	0.0228	0.0063	0.0072	0.0023	0.0014	0.0326	0.02	0.0299	0.0901	0.022	0.0819	0.0014
4	rs75995135	58020159	0.93	0.429746626914861	0.99	0.0817332193164052	0.608368059764992	0.121279973499453	0.0146	0.0192	0.0153	0.0058	0.163	0.0051	0.0053	0.0432	0.0012	0.1111	0.1385	0.0443	0.0041	0.1065	0.0228	0.0063	0.0071	0.0023	0.0013	0.0326	0.02	0.03	0.0901	0.022	0.082	0.0014
4	rs12507321	58021699	0.93	0.429746626914861	0.99	0.0817332193164052	0.576941472728608	0.125948150301075	0.0146	0.0191	0.0153	0.0058	0.1628	0.0051	0.0053	0.0433	0.0012	0.1111	0.1386	0.0444	0.0041	0.1066	0.0228	0.0063	0.0071	0.0023	0.0013	0.0326	0.02	0.03	0.09	0.0221	0.0822	0.0014
4	rs77222635	58023945	0.93	0.429746626914861	1	0.069019173236101	0.558724083805201	0.128709003578474	0.0145	0.019	0.0154	0.0058	0.1626	0.0052	0.0053	0.0433	0.0011	0.1112	0.1386	0.0444	0.0041	0.1067	0.0228	0.0063	0.0071	0.0023	0.0013	0.0326	0.0199	0.03	0.0898	0.0221	0.0825	0.0013
4	rs13133418	58024516	0.93	0.429746626914861	1	0.069019173236101	0.555073709441719	0.13113168761125	0.0145	0.019	0.0155	0.0058	0.1625	0.0052	0.0053	0.0433	0.0011	0.1112	0.1386	0.0444	0.0041	0.1068	0.0228	0.0063	0.0071	0.0023	0.0013	0.0326	0.0198	0.03	0.0897	0.0221	0.0826	0.0013
4	rs6828212	58026173	0.93	0.429746626914861	1	0.069019173236101	0.568803673071889	0.132937024043414	0.0144	0.019	0.0155	0.0059	0.1623	0.0052	0.0053	0.0434	0.0011	0.1113	0.1385	0.0444	0.0041	0.1069	0.0228	0.0063	0.0071	0.0022	0.0013	0.0325	0.0198	0.03	0.0896	0.0222	0.0829	0.0013
4	rs4315858	58027570	0.93	0.429746626914861	1	0.069019173236101	0.576873997256201	0.139695333273199	0.0144	0.0191	0.0155	0.006	0.1615	0.0053	0.0054	0.0434	0.0011	0.1114	0.1386	0.0445	0.0041	0.1071	0.0228	0.0064	0.0072	0.0022	0.0014	0.0324	0.0197	0.03	0.0894	0.0222	0.0831	0.0013
4	rs55802016	58029200	0.93	0.429746626914861	1	0.069019173236101	0.556068151677281	0.19988926986268	0.0139	0.0191	0.0159	0.0063	0.1597	0.0057	0.0055	0.0432	0.0011	0.1116	0.1388	0.0444	0.0041	0.1078	0.0231	0.0066	0.0073	0.0023	0.0014	0.0324	0.0194	0.0302	0.0882	0.0223	0.084	0.0012
4	rs13127375	58032901	0.92	0.472297109457422	1	0.069019173236101	0.620944402550343	0.280716080362443	0.0128	0.019	0.0163	0.0068	0.1551	0.0064	0.0059	0.0438	0.001	0.1117	0.1395	0.044	0.0047	0.1091	0.0238	0.0071	0.0077	0.0025	0.0015	0.0324	0.0185	0.0305	0.0858	0.0226	0.0861	0.001
4	rs7676099	58032992	0.91	0.517562282080777	1	0.069019173236101	0.621922078171111	0.2887917581057	0.0128	0.019	0.0163	0.0068	0.155	0.0064	0.0059	0.0438	0.001	0.1117	0.1395	0.044	0.0047	0.1091	0.0238	0.0071	0.0077	0.0025	0.0014	0.0324	0.0185	0.0305	0.0858	0.0226	0.0862	0.001
4	rs7682785	58033360	0.91	0.517562282080777	1	0.069019173236101	0.621223666510534	0.297529568665732	0.0128	0.019	0.0163	0.0068	0.1548	0.0064	0.0059	0.0438	0.001	0.1117	0.1395	0.0439	0.0047	0.1091	0.0238	0.0071	0.0077	0.0025	0.0014	0.0325	0.0185	0.0305	0.0858	0.0226	0.0864	0.001
4	rs4242008	58040426	0.91	0.517562282080777	1	0.069019173236101	0.588329454415745	0.317291270484632	0.0123	0.0189	0.0163	0.007	0.1518	0.0065	0.006	0.0445	0.001	0.1112	0.1404	0.043	0.0049	0.1103	0.0244	0.0069	0.0077	0.0026	0.0015	0.0324	0.0185	0.0307	0.0858	0.0226	0.0872	0.001
4	rs11943182	58047527	0.91	0.517562282080777	1	0.069019173236101	0.606640300388713	0.308741294732316	0.0123	0.0189	0.0162	0.007	0.1515	0.0065	0.006	0.0444	0.001	0.1112	0.1405	0.043	0.0049	0.1106	0.0244	0.0068	0.0077	0.0026	0.0015	0.0324	0.0185	0.0307	0.0858	0.0225	0.0874	0.001
4	rs77814927	58048841	0.91	0.517562282080777	1	0.069019173236101	0.608644711270019	0.317895986017691	0.0123	0.0189	0.0162	0.007	0.1516	0.0065	0.006	0.0444	0.001	0.1112	0.1405	0.0429	0.0049	0.1106	0.0244	0.0068	0.0077	0.0026	0.0015	0.0324	0.0185	0.0307	0.0857	0.0225	0.0874	0.001
4	rs10866443	58049078	0.91	0.517562282080777	1	0.069019173236101	0.620316269095395	0.320075775582771	0.0123	0.0189	0.0162	0.007	0.1516	0.0065	0.006	0.0443	0.001	0.1112	0.1405	0.0429	0.0049	0.1106	0.0244	0.0068	0.0077	0.0026	0.0015	0.0324	0.0185	0.0307	0.0857	0.0225	0.0874	0.001
4	rs76528505	58053821	0.91	0.517562282080777	1	0.069019173236101	0.592148409448419	0.312225154572281	0.0123	0.0188	0.0162	0.007	0.1516	0.0065	0.0059	0.0443	0.0011	0.1111	0.1405	0.0429	0.005	0.1108	0.0244	0.0068	0.0077	0.0026	0.0015	0.0324	0.0185	0.0307	0.0857	0.0225	0.0874	0.001
4	rs7695653	58056594	0.91	0.517562282080777	1	0.069019173236101	0.590237500044166	0.324205110345944	0.0123	0.0188	0.0163	0.007	0.1517	0.0065	0.0059	0.0443	0.0011	0.1112	0.1405	0.0427	0.005	0.1109	0.0244	0.0068	0.0076	0.0027	0.0015	0.0325	0.0184	0.0306	0.0856	0.0225	0.0875	0.001
4	rs115228080	58057266	0.91	0.517562282080777	1	0.069019173236101	0.585880465283311	0.322624407591086	0.0123	0.0188	0.0163	0.007	0.1517	0.0065	0.0059	0.0444	0.0011	0.1112	0.1405	0.0427	0.005	0.1109	0.0244	0.0068	0.0076	0.0027	0.0015	0.0325	0.0184	0.0306	0.0856	0.0225	0.0875	0.001
4	rs17497643	58062949	0.91	0.517562282080777	1	0.069019173236101	0.546227186836555	0.314031705047368	0.0124	0.0186	0.0166	0.0068	0.152	0.0064	0.0058	0.0446	0.0011	0.1109	0.1401	0.0421	0.0052	0.1129	0.0246	0.0067	0.0075	0.0027	0.0016	0.0328	0.0185	0.0303	0.0848	0.0224	0.0872	0.001
4	rs74788756	58065581	0.91	0.517562282080777	1	0.069019173236101	0.462347594837665	0.309821246674187	0.0126	0.0186	0.0167	0.0068	0.1521	0.0064	0.0058	0.0448	0.0011	0.1112	0.1401	0.042	0.0053	0.1133	0.0248	0.0067	0.0073	0.0028	0.0016	0.0328	0.0185	0.03	0.0841	0.0223	0.0869	0.001
4	rs75208952	58066521	0.91	0.517562282080777	1	0.069019173236101	0.441872325596606	0.301332348883514	0.0126	0.0186	0.0168	0.0067	0.1521	0.0064	0.0057	0.0448	0.0011	0.1112	0.1402	0.042	0.0054	0.1134	0.0248	0.0067	0.0072	0.0029	0.0016	0.0328	0.0185	0.0299	0.084	0.0222	0.0869	0.001
4	rs56194929	58067413	0.91	0.517562282080777	1	0.069019173236101	0.437430165704245	0.316686895620387	0.0126	0.0186	0.0168	0.0067	0.1522	0.0064	0.0057	0.0449	0.0011	0.1112	0.1402	0.0419	0.0054	0.1134	0.0248	0.0067	0.0072	0.0029	0.0016	0.0328	0.0185	0.0299	0.0839	0.0222	0.0869	0.001
4	rs2098159	58072736	0.91	0.517562282080777	1	0.069019173236101	0.439085980960332	0.295396910593623	0.0126	0.0186	0.0169	0.0067	0.1526	0.0064	0.0057	0.0451	0.0011	0.1114	0.1401	0.0418	0.0055	0.1136	0.025	0.0067	0.0071	0.003	0.0016	0.0329	0.0185	0.0298	0.0832	0.0222	0.0866	0.001
4	rs13131244	58073142	0.92	0.472297109457422	1	0.069019173236101	0.43654439287748	0.321288667102202	0.0126	0.0186	0.0169	0.0067	0.1527	0.0064	0.0057	0.0451	0.0011	0.1114	0.1401	0.0418	0.0054	0.1136	0.025	0.0067	0.007	0.003	0.0014	0.0329	0.0185	0.0298	0.0831	0.0225	0.0866	0.001
4	rs17087693	58076316	0.92	0.472297109457422	1	0.069019173236101	0.414171775938967	0.315962096114256	0.0127	0.0185	0.0169	0.0066	0.1525	0.0063	0.0056	0.0452	0.0011	0.1114	0.1401	0.0418	0.0054	0.1137	0.025	0.0067	0.007	0.003	0.0014	0.0326	0.0189	0.0297	0.0831	0.0227	0.0866	0.0011
4	rs9996998	58078319	0.92	0.472297109457422	1	0.069019173236101	0.451062861213128	0.307902109894629	0.0127	0.0186	0.017	0.0065	0.1519	0.0061	0.0055	0.0457	0.0011	0.1121	0.1397	0.0417	0.0055	0.1145	0.025	0.0067	0.0068	0.003	0.0013	0.0325	0.0198	0.0294	0.0823	0.0227	0.0865	0.0011
4	rs28642133	58078361	0.92	0.472297109457422	1	0.069019173236101	0.435541589653231	0.281998811628189	0.0127	0.0185	0.017	0.0065	0.152	0.0061	0.0054	0.0458	0.0011	0.112	0.1398	0.0417	0.0055	0.1144	0.025	0.0067	0.0067	0.003	0.0013	0.0325	0.0198	0.0294	0.0824	0.0226	0.0865	0.0011
4	rs2159626	58078466	0.92	0.472297109457422	1	0.069019173236101	0.438316825428552	0.254993235137525	0.0128	0.0184	0.017	0.0064	0.1523	0.006	0.0053	0.046	0.0012	0.1119	0.1402	0.0417	0.0055	0.1141	0.0249	0.0066	0.0067	0.003	0.0012	0.0323	0.0197	0.0294	0.0826	0.0225	0.0867	0.0011
4	rs13117645	58078913	0.93	0.429746626914861	1	0.069019173236101	0.421158346827269	0.218020067032075	0.013	0.0182	0.0171	0.0058	0.1519	0.0055	0.0048	0.0471	0.0013	0.1116	0.1418	0.0409	0.0058	0.1158	0.0255	0.0062	0.0061	0.0029	0.0012	0.0322	0.0195	0.0292	0.082	0.022	0.0872	0.0012
4	rs75683908	58079265	0.94	0.389848785336034	1	0.069019173236101	0.349602120646731	0.144144243876667	0.0131	0.0181	0.0171	0.0054	0.1518	0.0051	0.0045	0.0478	0.0013	0.1119	0.1431	0.0404	0.0059	0.1176	0.0254	0.0057	0.0055	0.0028	0.0011	0.0322	0.0193	0.0289	0.082	0.0215	0.0869	0.0013
4	rs11725730	58085236	0.96	0.3177447436144	1	0.069019173236101	0.225524634813044	0.0800894066322641	0.0136	0.0177	0.0167	0.0046	0.1531	0.0045	0.0039	0.0495	0.0014	0.1124	0.144	0.0396	0.0059	0.1196	0.0255	0.0048	0.0047	0.0027	0.0011	0.032	0.019	0.0283	0.0821	0.0206	0.0867	0.0014
4	rs9991855	58089260	0.96	0.3177447436144	1	0.069019173236101	0.263964867368834	0.0888998619969285	0.0136	0.0177	0.0167	0.0046	0.1532	0.0045	0.0039	0.0496	0.0014	0.1124	0.1442	0.0397	0.006	0.1197	0.0255	0.0047	0.0046	0.0027	0.0011	0.0321	0.019	0.0281	0.0821	0.0205	0.0869	0.0014
4	rs6858180	58096941	0.96	0.3177447436144	1	0.069019173236101	0.277234745107487	0.083993131630829	0.0139	0.0176	0.0167	0.0044	0.1533	0.0043	0.0037	0.0498	0.0014	0.1125	0.1446	0.0393	0.0059	0.1199	0.0256	0.0047	0.0045	0.0026	0.001	0.0321	0.0191	0.028	0.0822	0.0203	0.0868	0.0014
4	rs6858414	58097058	0.96	0.3177447436144	1	0.069019173236101	0.28154777187095	0.0857436209346151	0.0139	0.0176	0.0167	0.0044	0.1534	0.0043	0.0037	0.0499	0.0014	0.1125	0.1446	0.0393	0.0059	0.12	0.0256	0.0047	0.0044	0.0026	0.001	0.0321	0.0191	0.028	0.0821	0.0204	0.0869	0.0014
4	rs17087713	58100041	0.97	0.285396128624663	1	0.069019173236101	0.254733977030046	0.0677244383514736	0.0147	0.0178	0.0165	0.004	0.1536	0.0038	0.0032	0.0504	0.0015	0.1127	0.1458	0.0383	0.0059	0.121	0.0256	0.0044	0.004	0.0025	0.001	0.032	0.019	0.0276	0.082	0.02	0.0872	0.0014
4	rs6554442	58103659	0.97	0.285396128624663	1	0.069019173236101	0.296053487981449	0.072939502508463	0.0151	0.018	0.0164	0.0037	0.1536	0.0036	0.0029	0.0508	0.0015	0.1132	0.1461	0.0384	0.0059	0.1217	0.0256	0.0042	0.0037	0.0024	9e-04	0.0319	0.0189	0.0271	0.0817	0.0199	0.0874	0.0013
4	rs13151022	58109900	0.97	0.285396128624663	1	0.069019173236101	0.301398054095126	0.0763343786965681	0.0152	0.0179	0.0163	0.0035	0.1537	0.0035	0.0028	0.0511	0.0015	0.1131	0.1465	0.0383	0.0059	0.1223	0.0255	0.0041	0.0034	0.0024	9e-04	0.0317	0.019	0.0267	0.0817	0.0198	0.0879	0.0013
4	rs10001448	58111647	0.97	0.285396128624663	1	0.069019173236101	0.302473059028106	0.0818067822017122	0.0152	0.0179	0.0163	0.0034	0.1538	0.0035	0.0028	0.0512	0.0015	0.1131	0.1466	0.0383	0.0059	0.1224	0.0255	0.004	0.0033	0.0024	9e-04	0.0318	0.019	0.0266	0.0817	0.0198	0.0879	0.0013
4	rs10013491	58120835	0.98	0.255415240389183	1	0.069019173236101	0.338821275212831	0.125682155692457	0.0153	0.0179	0.0162	0.0029	0.1549	0.0031	0.0025	0.0515	0.0014	0.1133	0.1475	0.0383	0.006	0.1226	0.0256	0.0035	0.0027	0.0023	9e-04	0.0319	0.0189	0.0263	0.0821	0.0194	0.0879	0.0012
4	rs917680	58121894	0.98	0.255415240389183	1	0.069019173236101	0.360879001669366	0.128262199424977	0.0153	0.0179	0.0161	0.0029	0.1549	0.003	0.0024	0.0515	0.0014	0.1133	0.1476	0.0382	0.0061	0.1226	0.0256	0.0034	0.0027	0.0023	8e-04	0.0319	0.0189	0.0263	0.0821	0.0194	0.088	0.0012
4	rs13139733	58129698	0.98	0.255415240389183	1	0.069019173236101	0.383595591874654	0.142841410809335	0.0154	0.0179	0.016	0.0028	0.1551	0.0029	0.0024	0.0517	0.0014	0.1134	0.1478	0.0382	0.0061	0.1228	0.0257	0.0032	0.0026	0.0022	8e-04	0.032	0.0188	0.0262	0.0821	0.0193	0.088	0.0012
4	rs4865208	58136485	0.99	0.227721472602965	1	0.069019173236101	0.405477994228481	0.182902789551251	0.0154	0.0181	0.0159	0.0026	0.1557	0.0025	0.0022	0.0521	0.0013	0.1138	0.1487	0.0381	0.0061	0.1226	0.026	0.0027	0.0023	0.0022	8e-04	0.0322	0.0188	0.0257	0.0823	0.0192	0.088	0.0011
4	rs4865209	58136668	0.99	0.227721472602965	1	0.069019173236101	0.397665050714491	0.180071620677622	0.0154	0.0181	0.0159	0.0026	0.1556	0.0026	0.0022	0.0521	0.0013	0.1139	0.1487	0.0381	0.0061	0.1226	0.026	0.0027	0.0023	0.0022	8e-04	0.0322	0.0188	0.0257	0.0823	0.0192	0.088	0.0011
4	rs1158740	58139917	0.99	0.227721472602965	1	0.069019173236101	0.347442494538574	0.19272363959309	0.0154	0.0181	0.0157	0.0025	0.1554	0.0025	0.002	0.0522	0.0013	0.1145	0.1497	0.0378	0.0058	0.123	0.0258	0.0025	0.0021	0.0022	8e-04	0.0325	0.0187	0.0255	0.082	0.0192	0.0883	0.001
4	rs17580163	58140073	0.99	0.227721472602965	1	0.069019173236101	0.341213486063929	0.192620440772348	0.0154	0.0181	0.0157	0.0025	0.1554	0.0025	0.002	0.0522	0.0013	0.1145	0.1497	0.0378	0.0058	0.1231	0.0258	0.0025	0.0021	0.0022	8e-04	0.0325	0.0187	0.0255	0.082	0.0192	0.0883	0.001
4	rs17426309	58140768	0.99	0.227721472602965	1	0.069019173236101	0.336075863044282	0.195932062599051	0.0154	0.0181	0.0156	0.0025	0.1554	0.0025	0.002	0.0521	0.0012	0.1147	0.1498	0.0377	0.0058	0.1231	0.0258	0.0024	0.0021	0.0021	8e-04	0.0326	0.0187	0.0254	0.0818	0.0192	0.0883	0.001
4	rs4865212	58149312	0.99	0.227721472602965	1	0.069019173236101	0.304187474588742	0.201982665555715	0.0154	0.0183	0.0155	0.0024	0.1562	0.0024	0.002	0.0523	0.0012	0.1149	0.1499	0.0373	0.0057	0.1231	0.0258	0.0023	0.002	0.0021	8e-04	0.0328	0.0186	0.0253	0.0814	0.0192	0.0883	9e-04
4	rs10015516	58150539	0.99	0.227721472602965	1	0.069019173236101	0.319948425454106	0.204925658155829	0.0155	0.0183	0.0155	0.0024	0.1563	0.0024	0.002	0.0523	0.0011	0.115	0.1498	0.0373	0.0058	0.1231	0.0258	0.0023	0.002	0.0021	7e-04	0.0328	0.0186	0.0253	0.0814	0.0192	0.0884	9e-04
4	rs11733578	58157552	0.99	0.227721472602965	1	0.069019173236101	0.302473059028106	0.206825072014363	0.0154	0.0183	0.0155	0.0023	0.1565	0.0024	0.002	0.0523	0.0011	0.115	0.1498	0.0371	0.0058	0.1231	0.0258	0.0023	0.002	0.002	7e-04	0.0329	0.0186	0.0253	0.0814	0.0192	0.0885	9e-04
4	rs758816	58187445	0.99	0.227721472602965	1	0.069019173236101	0.288275002621843	0.215444059008505	0.0154	0.0182	0.0155	0.0023	0.1568	0.0024	0.002	0.0523	0.0011	0.1151	0.1499	0.037	0.0057	0.1232	0.0258	0.0022	0.002	0.0019	7e-04	0.0328	0.0186	0.0253	0.0814	0.0191	0.0887	9e-04
4	rs61418711	58189555	1	0.202230525110681	1	0.069019173236101	0.286038965346732	0.218342775061916	0.0154	0.0182	0.0155	0.0023	0.1569	0.0024	0.002	0.0522	0.0011	0.1151	0.1501	0.0369	0.0057	0.1233	0.0257	0.0022	0.002	0.0019	7e-04	0.0328	0.0186	0.0253	0.0814	0.0191	0.0888	9e-04
4	rs2535511	58189742	1	0.202230525110681	1	0.069019173236101	0.285611850621548	0.218665639742481	0.0154	0.0182	0.0155	0.0022	0.1569	0.0024	0.002	0.0522	0.0011	0.1151	0.1501	0.0369	0.0057	0.1233	0.0257	0.0022	0.002	0.0019	7e-04	0.0328	0.0186	0.0253	0.0814	0.0191	0.0888	9e-04
4	rs58696220	58191912	1	0.202230525110681	1	0.069019173236101	0.287417547590157	0.206613737835211	0.0153	0.0182	0.0154	0.0022	0.1572	0.0024	0.0019	0.0522	0.001	0.1152	0.1504	0.0368	0.0058	0.1233	0.0258	0.0022	0.002	0.0019	7e-04	0.0327	0.0186	0.0253	0.0812	0.019	0.0889	8e-04
4	rs1917334	58194513	1	0.202230525110681	1	0.069019173236101	0.303648105232882	0.21309159484377	0.0153	0.0181	0.0153	0.0022	0.1574	0.0024	0.002	0.0522	0.001	0.1153	0.1507	0.0368	0.0059	0.1234	0.0258	0.0021	0.002	0.0018	7e-04	0.0326	0.0186	0.0253	0.081	0.0189	0.089	8e-04
4	rs2691387	58201557	1	0.202230525110681	1	0.069019173236101	0.297700020967453	0.18922542205828	0.0153	0.0181	0.015	0.0021	0.1578	0.0023	0.002	0.0522	0.001	0.1148	0.1515	0.0365	0.0061	0.1232	0.0257	0.0021	0.002	0.0018	9e-04	0.0326	0.0186	0.025	0.0808	0.0188	0.0894	9e-04
4	rs17829000	58221196	1	0.202230525110681	1	0.069019173236101	0.309658542985658	0.177857822252424	0.0152	0.0181	0.0149	0.0021	0.1584	0.0024	0.002	0.0523	0.001	0.1143	0.1523	0.0362	0.0063	0.1229	0.0257	0.0021	0.002	0.0018	8e-04	0.0327	0.0186	0.0248	0.0804	0.0186	0.0895	9e-04
4	rs76224655	58231911	1	0.202230525110681	0.99	0.0817332193164052	0.306547015700298	0.182193574875921	0.0152	0.0182	0.0149	0.0021	0.1584	0.0024	0.002	0.0523	0.001	0.1143	0.1524	0.0363	0.0063	0.1228	0.0257	0.0021	0.002	0.0018	8e-04	0.0327	0.0186	0.0248	0.0803	0.0186	0.0895	9e-04
4	rs4864622	58234062	1	0.202230525110681	0.99	0.0817332193164052	0.309410990111473	0.179668409768573	0.0152	0.0182	0.0149	0.0021	0.1584	0.0024	0.002	0.0523	0.001	0.1143	0.1525	0.0363	0.0063	0.1228	0.0256	0.0021	0.002	0.0018	8e-04	0.0327	0.0186	0.0248	0.0802	0.0186	0.0895	9e-04
4	rs116543440	58236329	1	0.202230525110681	0.99	0.0817332193164052	0.309559509297676	0.174355430990166	0.0152	0.0182	0.0149	0.0021	0.1584	0.0024	0.002	0.0523	0.001	0.1143	0.1525	0.0363	0.0064	0.1228	0.0256	0.0021	0.002	0.0018	8e-04	0.0327	0.0186	0.0247	0.0802	0.0186	0.0895	9e-04
4	rs4599475	58242949	1	0.202230525110681	0.99	0.0817332193164052	0.314681468086266	0.172563627757535	0.0152	0.0182	0.0149	0.0021	0.1583	0.0024	0.002	0.0523	0.001	0.1142	0.1526	0.0363	0.0064	0.1227	0.0256	0.0021	0.002	0.0018	8e-04	0.0327	0.0186	0.0247	0.0802	0.0186	0.0896	9e-04
4	rs113839682	58243237	1	0.202230525110681	0.99	0.0817332193164052	0.320049194061825	0.169394149205701	0.0152	0.0182	0.0149	0.0021	0.1583	0.0024	0.002	0.0523	0.001	0.1142	0.1526	0.0362	0.0064	0.1227	0.0256	0.0021	0.002	0.0018	8e-04	0.0327	0.0186	0.0247	0.0802	0.0186	0.0896	9e-04
4	rs1524682	58245202	1	0.202230525110681	0.99	0.0817332193164052	0.321057795535256	0.170580301813617	0.0152	0.0182	0.0149	0.0021	0.1583	0.0024	0.002	0.0524	0.001	0.1142	0.1526	0.0362	0.0064	0.1227	0.0257	0.0021	0.002	0.0018	8e-04	0.0327	0.0186	0.0247	0.0801	0.0186	0.0897	9e-04
4	rs7655083	58249668	1	0.202230525110681	0.99	0.0817332193164052	0.347652885550828	0.173359190580516	0.0152	0.0181	0.0148	0.002	0.1585	0.0024	0.002	0.0526	0.001	0.1138	0.1531	0.0362	0.0065	0.1221	0.026	0.0021	0.002	0.0018	9e-04	0.0326	0.0188	0.0246	0.08	0.0185	0.0897	0.001
4	rs7698534	58257831	1	0.202230525110681	0.99	0.0817332193164052	0.342465060668092	0.169591640529067	0.0152	0.0181	0.0148	0.002	0.1586	0.0024	0.002	0.0526	0.0011	0.1137	0.153	0.0362	0.0065	0.1222	0.0261	0.0021	0.002	0.0018	9e-04	0.0326	0.0188	0.0246	0.0799	0.0185	0.0897	0.001
4	rs13127933	58261285	1	0.202230525110681	0.99	0.0817332193164052	0.348284453325609	0.168802158004557	0.0152	0.0181	0.0148	0.002	0.1586	0.0024	0.0021	0.0526	0.0011	0.1138	0.153	0.0361	0.0065	0.1224	0.0261	0.0021	0.002	0.0018	9e-04	0.0325	0.0188	0.0245	0.0798	0.0185	0.0897	0.001
4	rs6853232	58266530	1.01	0.178854520006857	0.99	0.0817332193164052	0.388702378719421	0.159140027848149	0.0152	0.0183	0.0148	0.002	0.159	0.0024	0.0021	0.0526	0.0011	0.1142	0.1535	0.036	0.0067	0.1225	0.0264	0.0021	0.0021	0.0018	9e-04	0.0323	0.0186	0.0243	0.0791	0.0183	0.0892	0.0011
4	rs6839229	58270638	1.01	0.178854520006857	0.99	0.0817332193164052	0.405762504789155	0.145077461714473	0.0152	0.0185	0.0148	0.0019	0.1593	0.0022	0.0021	0.0528	0.0011	0.1142	0.1542	0.0357	0.0068	0.123	0.0262	0.002	0.0022	0.0019	0.001	0.0321	0.0185	0.0238	0.0781	0.018	0.0896	0.0011
4	rs78079160	58270808	1.01	0.178854520006857	0.99	0.0817332193164052	0.403318985628761	0.142748515665809	0.0152	0.0186	0.0148	0.0019	0.1593	0.0022	0.0021	0.0528	0.0011	0.1142	0.1542	0.0357	0.0068	0.123	0.0262	0.002	0.0022	0.0019	0.001	0.0321	0.0185	0.0238	0.0781	0.018	0.0896	0.0011
4	rs10517394	58271686	1.01	0.178854520006857	0.99	0.0817332193164052	0.404795577243635	0.144423980149105	0.0152	0.0186	0.0148	0.0019	0.1594	0.0022	0.0021	0.0528	0.0011	0.1141	0.1543	0.0356	0.0068	0.1231	0.0262	0.002	0.0022	0.0019	0.001	0.0321	0.0185	0.0238	0.0781	0.018	0.0896	0.0011
4	rs56336207	58275744	1.01	0.178854520006857	0.99	0.0817332193164052	0.392442950626764	0.135115418735565	0.0152	0.0186	0.0148	0.0019	0.1595	0.0022	0.002	0.053	0.0011	0.1139	0.1551	0.0352	0.0068	0.1231	0.0261	0.002	0.0022	0.0019	0.001	0.0321	0.0185	0.0236	0.0781	0.0178	0.0895	0.0011
4	rs1404382	58278172	1.01	0.178854520006857	0.98	0.0961760782036991	0.392275075385583	0.136026921577268	0.0152	0.0186	0.0148	0.0019	0.1596	0.0022	0.002	0.053	0.0011	0.1138	0.1553	0.0352	0.0068	0.123	0.0261	0.002	0.0022	0.0019	0.001	0.0321	0.0185	0.0236	0.0781	0.0178	0.0896	0.0011
4	rs74836783	58290250	1.01	0.178854520006857	0.98	0.0961760782036991	0.39417978379421	0.140340967751042	0.0152	0.0187	0.0148	0.0019	0.1598	0.0022	0.002	0.053	0.0011	0.1137	0.1555	0.0351	0.0068	0.123	0.026	0.002	0.0021	0.0019	0.001	0.0321	0.0185	0.0236	0.078	0.0177	0.0896	0.0011
4	rs17768906	58293597	1.01	0.178854520006857	0.98	0.0961760782036991	0.394516391915039	0.138223683378998	0.0152	0.0187	0.0148	0.0019	0.1598	0.0022	0.0021	0.053	0.0011	0.1137	0.1556	0.0351	0.0068	0.123	0.026	0.002	0.002	0.0019	0.001	0.0321	0.0184	0.0236	0.0779	0.0177	0.0896	0.0011
4	rs17081954	58296037	1.01	0.178854520006857	0.98	0.0961760782036991	0.344399222231661	0.122857982015617	0.0155	0.0187	0.0146	0.002	0.1596	0.0023	0.0022	0.0532	0.0011	0.1134	0.1563	0.0345	0.0068	0.123	0.0262	0.0022	0.0021	0.0022	0.0011	0.0323	0.018	0.0235	0.0774	0.0174	0.0899	0.0011
4	rs11941122	58296583	1.02	0.157502178544443	0.98	0.0961760782036991	0.345184948094127	0.120406618012422	0.0156	0.0187	0.0146	0.002	0.1593	0.0024	0.0023	0.0533	0.0011	0.1127	0.1568	0.0345	0.0067	0.1233	0.0264	0.0022	0.0021	0.0024	0.0011	0.0324	0.0179	0.0235	0.0771	0.0172	0.09	0.0012
4	rs76817375	58300259	1.02	0.157502178544443	0.98	0.0961760782036991	0.317735728853463	0.107512540683026	0.0156	0.0186	0.0145	0.002	0.1594	0.0024	0.0023	0.0534	0.001	0.1126	0.157	0.0345	0.0067	0.1231	0.0261	0.0023	0.0021	0.0025	0.0011	0.0324	0.0178	0.0238	0.0769	0.017	0.0899	0.0012
4	rs7692828	58301566	1.02	0.157502178544443	0.99	0.0817332193164052	0.317785927883935	0.109356351537263	0.0156	0.0186	0.0145	0.002	0.1594	0.0024	0.0023	0.0534	0.001	0.1126	0.1571	0.0345	0.0067	0.1231	0.0261	0.0023	0.0021	0.0025	0.0011	0.0324	0.0178	0.0238	0.0769	0.017	0.0899	0.0012
4	rs114009719	58316084	1.02	0.157502178544443	0.99	0.0817332193164052	0.228915985253579	0.0981539405805051	0.0157	0.0187	0.0144	0.002	0.1598	0.0026	0.0022	0.0538	0.001	0.1128	0.1573	0.0347	0.0068	0.1223	0.0249	0.0023	0.0021	0.0027	0.0011	0.0325	0.0175	0.0249	0.077	0.0165	0.0896	0.0013
4	rs79707946	58325506	1.02	0.157502178544443	0.99	0.0817332193164052	0.220140645393436	0.0871236644848596	0.0158	0.0187	0.0143	0.002	0.1599	0.0027	0.0022	0.0539	0.001	0.1128	0.1573	0.0348	0.0067	0.1219	0.0248	0.0024	0.0022	0.0028	0.0011	0.0325	0.0175	0.0249	0.077	0.0165	0.0895	0.0013
4	rs116218609	58325891	1.02	0.157502178544443	0.99	0.0817332193164052	0.219524090682521	0.0840689375782161	0.0158	0.0187	0.0143	0.002	0.1599	0.0027	0.0022	0.0539	0.001	0.1129	0.1573	0.0348	0.0067	0.1219	0.0248	0.0024	0.0022	0.0028	0.0011	0.0325	0.0175	0.0249	0.077	0.0165	0.0894	0.0013
4	rs77291115	58328372	1.02	0.157502178544443	0.99	0.0817332193164052	0.219811695805525	0.0813573477662263	0.0158	0.0187	0.0143	0.002	0.1599	0.0027	0.0022	0.0539	0.001	0.1129	0.1573	0.0348	0.0067	0.1218	0.0248	0.0024	0.0022	0.0028	0.0011	0.0325	0.0175	0.0249	0.077	0.0164	0.0894	0.0013
4	rs10020991	58332757	1.02	0.157502178544443	0.99	0.0817332193164052	0.222037445644518	0.0835388748898197	0.0158	0.0187	0.0143	0.002	0.1599	0.0027	0.0022	0.0539	0.001	0.1128	0.1573	0.0348	0.0067	0.1217	0.0248	0.0024	0.0022	0.0028	0.0011	0.0325	0.0175	0.0249	0.0771	0.0164	0.0894	0.0013
4	rs17770748	58353664	1.02	0.157502178544443	0.99	0.0817332193164052	0.21948302143835	0.0809089168701184	0.0158	0.0187	0.0143	0.002	0.16	0.0028	0.0022	0.0538	9e-04	0.1127	0.157	0.035	0.0068	0.1213	0.0246	0.0024	0.0023	0.0029	0.0011	0.0326	0.0176	0.0251	0.0776	0.0163	0.0891	0.0014
4	rs17771046	58357441	1.02	0.157502178544443	0.99	0.0817332193164052	0.22063458577601	0.0788295673986601	0.0158	0.0188	0.0143	0.002	0.16	0.0028	0.0022	0.0538	9e-04	0.1127	0.157	0.035	0.0068	0.1213	0.0246	0.0025	0.0023	0.0029	0.0011	0.0327	0.0177	0.0252	0.0777	0.0163	0.0891	0.0014
4	rs4865236	58363063	1.02	0.157502178544443	0.99	0.0817332193164052	0.220758167615865	0.0708059500299208	0.0157	0.0188	0.0143	0.002	0.1599	0.0029	0.0022	0.0538	9e-04	0.1127	0.1569	0.035	0.0068	0.1213	0.0245	0.0025	0.0024	0.0029	0.0011	0.0327	0.0177	0.0251	0.0777	0.0163	0.0891	0.0014
4	rs13133979	58377150	1.02	0.157502178544443	0.99	0.0817332193164052	0.204859253400398	0.0669630070671955	0.0158	0.0189	0.0143	0.002	0.1598	0.003	0.0022	0.0537	9e-04	0.1127	0.1565	0.035	0.0068	0.1209	0.0245	0.0025	0.0024	0.0029	0.0011	0.0328	0.0175	0.0253	0.0778	0.0163	0.0894	0.0014
4	rs115820627	58377516	1.02	0.157502178544443	0.99	0.0817332193164052	0.199643351396855	0.0600758931358558	0.0158	0.0189	0.0143	0.002	0.1598	0.003	0.0022	0.0537	9e-04	0.1127	0.1565	0.0349	0.0068	0.1207	0.0245	0.0025	0.0024	0.0029	0.0011	0.0328	0.0175	0.0253	0.0778	0.0163	0.0894	0.0014
4	rs187042712	58378517	1.02	0.157502178544443	0.99	0.0817332193164052	0.192248205875249	0.0499835545928591	0.016	0.0189	0.0143	0.0021	0.1594	0.0031	0.0023	0.0538	9e-04	0.1125	0.1564	0.0348	0.0068	0.1204	0.0245	0.0026	0.0025	0.003	0.0011	0.0329	0.0175	0.0253	0.078	0.0164	0.0895	0.0014
4	rs73244703	58379831	1.02	0.157502178544443	0.99	0.0817332193164052	0.18744403943167	0.0476914650292326	0.016	0.0189	0.0143	0.0022	0.1594	0.0031	0.0023	0.0538	9e-04	0.1124	0.1563	0.0347	0.0067	0.1203	0.0245	0.0027	0.0025	0.003	0.0011	0.033	0.0175	0.0253	0.078	0.0164	0.0895	0.0014
4	rs6849346	58381423	1.02	0.157502178544443	0.99	0.0817332193164052	0.189025114428486	0.0494364340385127	0.016	0.0189	0.0143	0.0022	0.1594	0.0031	0.0023	0.0538	9e-04	0.1124	0.1563	0.0347	0.0067	0.1202	0.0245	0.0027	0.0025	0.003	0.0011	0.033	0.0175	0.0253	0.078	0.0164	0.0895	0.0014
4	rs6827440	58381544	1.02	0.157502178544443	0.99	0.0817332193164052	0.188384238257121	0.0486508057765096	0.016	0.0189	0.0143	0.0022	0.1594	0.0031	0.0023	0.0538	9e-04	0.1124	0.1563	0.0346	0.0067	0.1202	0.0245	0.0027	0.0025	0.003	0.0011	0.033	0.0175	0.0253	0.0781	0.0164	0.0895	0.0014
4	rs78230967	58382547	1.02	0.157502178544443	0.99	0.0817332193164052	0.196388404684877	0.0481101441270902	0.0161	0.0189	0.0143	0.0022	0.1594	0.0031	0.0023	0.0538	9e-04	0.1123	0.1562	0.0346	0.0068	0.1202	0.0247	0.0027	0.0025	0.003	0.0011	0.033	0.0175	0.0253	0.0781	0.0164	0.0894	0.0014
4	rs80079905	58382723	1.02	0.157502178544443	0.99	0.0817332193164052	0.197315283452722	0.0473933940621845	0.0161	0.0189	0.0143	0.0022	0.1594	0.0031	0.0023	0.0538	9e-04	0.1123	0.1562	0.0346	0.0068	0.1202	0.0247	0.0027	0.0025	0.003	0.0011	0.033	0.0175	0.0253	0.0781	0.0164	0.0894	0.0014
4	rs75314201	58411077	1.02	0.157502178544443	0.98	0.0961760782036991	0.197392635518835	0.0502275636380715	0.0161	0.0188	0.0144	0.0022	0.1592	0.0032	0.0024	0.0537	9e-04	0.1123	0.1562	0.0346	0.0068	0.1202	0.0247	0.0027	0.0026	0.003	0.0011	0.033	0.0176	0.0253	0.0781	0.0164	0.0894	0.0014
4	rs12643712	58417308	1.02	0.157502178544443	0.98	0.0961760782036991	0.193699203351318	0.0464451025274072	0.0161	0.0188	0.0144	0.0022	0.1592	0.0032	0.0024	0.0537	9e-04	0.1122	0.1562	0.0346	0.0067	0.1202	0.0248	0.0027	0.0026	0.003	0.0011	0.033	0.0176	0.0253	0.0781	0.0164	0.0894	0.0014
4	rs78370112	58440315	1.02	0.157502178544443	0.98	0.0961760782036991	0.197237948642929	0.0450967811091947	0.0161	0.0188	0.0144	0.0022	0.1591	0.0032	0.0024	0.0537	9e-04	0.1122	0.1561	0.0346	0.0067	0.1202	0.0248	0.0027	0.0026	0.003	0.0012	0.0331	0.0176	0.0253	0.0782	0.0164	0.0894	0.0014
4	rs2028437	58444206	1.02	0.157502178544443	0.98	0.0961760782036991	0.200500866951862	0.0473338785593356	0.0161	0.0188	0.0144	0.0023	0.1591	0.0032	0.0024	0.0537	9e-04	0.1122	0.1561	0.0346	0.0067	0.1202	0.0248	0.0027	0.0026	0.003	0.0012	0.0331	0.0176	0.0253	0.0782	0.0164	0.0894	0.0014
4	rs2899092	58450181	1.02	0.157502178544443	0.98	0.0961760782036991	0.202928731532305	0.0470961458690523	0.0161	0.0188	0.0144	0.0023	0.1591	0.0032	0.0024	0.0537	9e-04	0.1122	0.1561	0.0346	0.0067	0.1201	0.0248	0.0027	0.0026	0.003	0.0012	0.0331	0.0176	0.0253	0.0781	0.0165	0.0894	0.0014
4	rs116276034	58458008	1.02	0.157502178544443	0.98	0.0961760782036991	0.202222160017408	0.0459154073011903	0.0161	0.0188	0.0144	0.0023	0.1591	0.0032	0.0024	0.0537	9e-04	0.1122	0.1561	0.0346	0.0067	0.1201	0.0248	0.0027	0.0026	0.003	0.0012	0.0332	0.0176	0.0253	0.0781	0.0165	0.0893	0.0014
4	rs59064182	58471626	1.02	0.157502178544443	0.98	0.0961760782036991	0.198399782650023	0.0440538632783374	0.016	0.0188	0.0145	0.0022	0.1591	0.0032	0.0023	0.0538	9e-04	0.1122	0.1562	0.0345	0.0067	0.1201	0.0247	0.0028	0.0026	0.0031	0.0012	0.0332	0.0177	0.0253	0.0781	0.0165	0.0893	0.0014
4	rs78413219	58474613	1.02	0.157502178544443	0.98	0.0961760782036991	0.198632615340013	0.0411581074576938	0.0161	0.0187	0.0145	0.0023	0.159	0.0032	0.0023	0.0538	9e-04	0.1122	0.1563	0.0345	0.0067	0.12	0.0248	0.0028	0.0026	0.0031	0.0011	0.0332	0.0178	0.0253	0.0781	0.0165	0.0893	0.0014
4	rs113152886	58479338	1.02	0.157502178544443	0.98	0.0961760782036991	0.203794216041943	0.042907804515862	0.016	0.0187	0.0145	0.0023	0.159	0.0032	0.0023	0.0539	9e-04	0.1122	0.1563	0.0345	0.0067	0.1199	0.0248	0.0028	0.0026	0.0031	0.0011	0.0332	0.0178	0.0253	0.0781	0.0165	0.0893	0.0014
4	rs11728659	58479761	1.02	0.157502178544443	0.98	0.0961760782036991	0.20446442869477	0.0435364726885953	0.016	0.0187	0.0145	0.0023	0.159	0.0032	0.0023	0.0539	9e-04	0.1122	0.1563	0.0345	0.0067	0.1199	0.0248	0.0028	0.0026	0.0031	0.0011	0.0332	0.0178	0.0253	0.0781	0.0165	0.0893	0.0014
4	rs11722686	58480362	1.02	0.157502178544443	0.98	0.0961760782036991	0.196812915650915	0.0397708889073667	0.0161	0.0187	0.0145	0.0023	0.159	0.0032	0.0023	0.0539	9e-04	0.1122	0.1563	0.0345	0.0067	0.1199	0.0248	0.0028	0.0027	0.0031	0.0012	0.0331	0.0178	0.0253	0.078	0.0165	0.0892	0.0014
4	rs79305654	58482621	1.02	0.157502178544443	0.98	0.0961760782036991	0.19527174181795	0.0369543923713855	0.0161	0.0187	0.0145	0.0023	0.159	0.0033	0.0023	0.0538	9e-04	0.1122	0.1563	0.0345	0.0067	0.12	0.0248	0.0028	0.0027	0.0031	0.0012	0.0331	0.0179	0.0253	0.078	0.0165	0.0892	0.0014
4	rs138145938	58515427	1.02	0.157502178544443	0.98	0.0961760782036991	0.191372997960921	0.0310627448679823	0.0162	0.0187	0.0146	0.0023	0.1586	0.0033	0.0024	0.0539	8e-04	0.1122	0.1562	0.0345	0.0067	0.1203	0.0247	0.0028	0.0027	0.0031	0.0012	0.033	0.018	0.0253	0.0779	0.0164	0.0891	0.0014
4	rs34094516	58524078	1.02	0.157502178544443	0.98	0.0961760782036991	0.190462171679174	0.0278026392690001	0.0162	0.0187	0.0146	0.0023	0.1584	0.0034	0.0024	0.054	8e-04	0.1122	0.1562	0.0345	0.0067	0.1205	0.0246	0.0028	0.0028	0.0031	0.0012	0.033	0.0181	0.0252	0.0779	0.0163	0.089	0.0013
4	rs1425306	58528087	1.02	0.157502178544443	0.98	0.0961760782036991	0.191867400170564	0.0248012363285084	0.0162	0.0187	0.0146	0.0024	0.1583	0.0034	0.0025	0.054	8e-04	0.1122	0.1562	0.0345	0.0067	0.1206	0.0246	0.0029	0.0028	0.0031	0.0012	0.0329	0.0182	0.0252	0.0779	0.0163	0.0889	0.0013
4	rs11721792	58528158	1.02	0.157502178544443	0.98	0.0961760782036991	0.188836491945702	0.0239238420619822	0.0162	0.0187	0.0146	0.0024	0.1583	0.0034	0.0025	0.054	8e-04	0.1122	0.1562	0.0345	0.0067	0.1206	0.0246	0.0029	0.0028	0.0031	0.0012	0.0329	0.0182	0.0252	0.0779	0.0163	0.0889	0.0013
4	rs13109857	58534438	1.03	0.13807906481078	0.98	0.0961760782036991	0.180974990597317	0.0152152752707389	0.0163	0.0188	0.0148	0.0026	0.1575	0.0035	0.0026	0.0547	9e-04	0.1116	0.1563	0.0342	0.0068	0.12	0.0246	0.0031	0.003	0.003	0.0012	0.0329	0.019	0.0248	0.0774	0.0167	0.0888	0.0013
4	rs116100609	58540450	1.03	0.13807906481078	0.98	0.0961760782036991	0.176553441803443	0.0131614704382217	0.0163	0.0188	0.0148	0.0026	0.1575	0.0035	0.0026	0.0548	0.001	0.1114	0.1563	0.0341	0.0068	0.1198	0.0245	0.0031	0.003	0.003	0.0012	0.0329	0.0191	0.0248	0.0774	0.0168	0.0887	0.0012
4	rs17786532	58541421	1.03	0.13807906481078	0.98	0.0961760782036991	0.178153965573083	0.0130643109999383	0.0163	0.0188	0.0148	0.0026	0.1575	0.0035	0.0026	0.0549	0.001	0.1114	0.1563	0.0341	0.0068	0.1198	0.0245	0.0031	0.003	0.003	0.0012	0.0329	0.0191	0.0248	0.0774	0.0168	0.0887	0.0012
4	rs17182444	58547628	1.03	0.13807906481078	0.99	0.0817332193164052	0.174600583147968	0.0118650341543469	0.0163	0.0188	0.0148	0.0026	0.1574	0.0035	0.0026	0.0549	0.001	0.1113	0.1563	0.0342	0.0068	0.1198	0.0245	0.0032	0.0031	0.003	0.0012	0.0329	0.0191	0.0248	0.0774	0.0168	0.0887	0.0012
4	rs535990	58553332	1.03	0.13807906481078	0.98	0.0961760782036991	0.175177895891896	0.0115591389873866	0.0163	0.0188	0.0148	0.0026	0.1574	0.0036	0.0026	0.0549	0.001	0.1113	0.1563	0.0342	0.0068	0.1198	0.0245	0.0032	0.0031	0.003	0.0012	0.0329	0.0191	0.0248	0.0774	0.0168	0.0887	0.0012
4	rs10517406	58561997	1.03	0.13807906481078	0.98	0.0961760782036991	0.177389036835351	0.011257299455546	0.0163	0.0188	0.0148	0.0027	0.1574	0.0036	0.0026	0.0549	0.001	0.1113	0.1563	0.0341	0.0068	0.1198	0.0245	0.0032	0.0031	0.003	0.0012	0.033	0.0191	0.0248	0.0775	0.0167	0.0885	0.0013
4	rs76251328	58578058	1.03	0.13807906481078	0.98	0.0961760782036991	0.178774587811928	0.0104049540046055	0.0164	0.0187	0.0148	0.0027	0.1571	0.0036	0.0026	0.0549	0.001	0.1112	0.1564	0.034	0.0069	0.1198	0.0244	0.0032	0.0031	0.003	0.0013	0.0332	0.0191	0.0249	0.0775	0.0167	0.0882	0.0013
4	rs11727279	58579411	1.03	0.13807906481078	0.98	0.0961760782036991	0.178117497230936	0.0105204829500644	0.0164	0.0187	0.0148	0.0027	0.1571	0.0036	0.0026	0.0549	0.001	0.1112	0.1564	0.034	0.0069	0.1198	0.0244	0.0032	0.0031	0.003	0.0013	0.0332	0.0191	0.0249	0.0775	0.0167	0.0883	0.0013
4	rs511325	58589423	1.03	0.13807906481078	0.98	0.0961760782036991	0.137899249301321	0.00805413359388956	0.0164	0.0187	0.0147	0.0027	0.1569	0.0037	0.0026	0.0549	0.0011	0.1112	0.1563	0.0338	0.0068	0.1196	0.0244	0.0034	0.0032	0.0029	0.0014	0.0331	0.0192	0.0248	0.0772	0.0166	0.0888	0.0013
4	rs60734686	58593018	1.03	0.13807906481078	0.98	0.0961760782036991	0.141088739186953	0.008104687854198	0.0163	0.0187	0.0147	0.0027	0.1567	0.0037	0.0026	0.0548	0.0011	0.1111	0.1562	0.0336	0.0068	0.1196	0.0243	0.0034	0.0032	0.0028	0.0014	0.0331	0.0212	0.0248	0.077	0.0166	0.0884	0.0012
4	rs9790425	58598522	1.03	0.13807906481078	0.98	0.0961760782036991	0.131925809108804	0.00947676515857021	0.0163	0.0187	0.0147	0.0028	0.1567	0.0038	0.0026	0.0549	0.0011	0.1108	0.1561	0.0336	0.0068	0.1195	0.0242	0.0034	0.0032	0.0029	0.0014	0.0329	0.0213	0.0247	0.0769	0.0166	0.0884	0.0012
4	rs567187	58607942	1.03	0.13807906481078	0.98	0.0961760782036991	0.127124076441441	0.001647113599016	0.0171	0.0186	0.0152	0.0034	0.156	0.0049	0.0032	0.056	0.0017	0.1091	0.1554	0.0336	0.0069	0.1178	0.0233	0.004	0.0038	0.0035	0.0022	0.0325	0.0223	0.0242	0.075	0.0166	0.0879	0.0016
4	rs17789584	58624877	1.03	0.13807906481078	0.98	0.0961760782036991	0.127004666182259	0.00172289164738791	0.0171	0.0186	0.0152	0.0035	0.156	0.0049	0.0032	0.0561	0.0017	0.109	0.1554	0.0336	0.0069	0.1178	0.0233	0.004	0.0038	0.0035	0.0022	0.0325	0.0224	0.0241	0.0749	0.0166	0.0879	0.0016
4	rs79646041	58641729	1.03	0.13807906481078	0.98	0.0961760782036991	0.146198394518795	0.00104125123641301	0.0172	0.0186	0.0153	0.0036	0.1556	0.0051	0.0033	0.0563	0.0017	0.1085	0.1552	0.0338	0.007	0.1177	0.0232	0.0042	0.0039	0.0035	0.0022	0.0324	0.0224	0.0241	0.0746	0.0165	0.0881	0.0016
4	rs72634888	58643040	1.03	0.13807906481078	0.98	0.0961760782036991	0.146360834385726	0.00107459308257861	0.0172	0.0186	0.0153	0.0036	0.1556	0.0051	0.0033	0.0563	0.0017	0.1085	0.1552	0.0338	0.007	0.1177	0.0232	0.0042	0.0039	0.0035	0.0022	0.0324	0.0224	0.0241	0.0745	0.0165	0.0881	0.0016
4	rs72634890	58645104	1.03	0.13807906481078	0.98	0.0961760782036991	0.146393335237119	0.00107459308257861	0.0172	0.0186	0.0153	0.0036	0.1556	0.0051	0.0033	0.0563	0.0017	0.1085	0.1552	0.0338	0.007	0.1178	0.0232	0.0042	0.0039	0.0035	0.0022	0.0324	0.0224	0.0241	0.0745	0.0165	0.0881	0.0016
4	rs76618467	58652609	1.03	0.13807906481078	0.98	0.0961760782036991	0.147370357131715	0.00125944196408077	0.0172	0.0186	0.0154	0.0036	0.1556	0.0051	0.0033	0.0563	0.0017	0.1085	0.1552	0.0338	0.007	0.1178	0.0232	0.0042	0.0039	0.0035	0.0022	0.0323	0.0224	0.0241	0.0745	0.0165	0.0881	0.0016
4	rs73191469	58653727	1.03	0.13807906481078	0.98	0.0961760782036991	0.147729566763138	0.00116935643590309	0.0172	0.0186	0.0153	0.0036	0.1556	0.0051	0.0033	0.0563	0.0017	0.1085	0.1552	0.0338	0.007	0.1178	0.0232	0.0042	0.0039	0.0035	0.0022	0.0323	0.0224	0.0241	0.0745	0.0165	0.0881	0.0016
4	rs6814709	58662227	1.03	0.13807906481078	0.98	0.0961760782036991	0.156033645250544	0.00161521864629921	0.0172	0.0186	0.0154	0.0037	0.1557	0.0052	0.0033	0.0564	0.0017	0.1084	0.1549	0.0339	0.007	0.1178	0.0232	0.0042	0.004	0.0036	0.0022	0.0323	0.0223	0.0242	0.0743	0.0165	0.0882	0.0016
4	rs1018223	58665162	1.03	0.13807906481078	0.98	0.0961760782036991	0.154653348977594	0.00237198640615431	0.0173	0.0186	0.0154	0.0037	0.1556	0.0052	0.0033	0.0564	0.0017	0.1083	0.1547	0.0339	0.007	0.1178	0.0231	0.0043	0.004	0.0036	0.0022	0.0322	0.0223	0.0243	0.0742	0.0165	0.0882	0.0017
4	rs11933998	58669378	1.03	0.13807906481078	0.98	0.0961760782036991	0.152014148020172	0.00235891856504344	0.0174	0.0186	0.0156	0.0037	0.1557	0.0053	0.0033	0.0565	0.0018	0.1083	0.1547	0.034	0.0071	0.1176	0.023	0.0044	0.004	0.0036	0.0023	0.0321	0.0223	0.0242	0.0741	0.0165	0.0881	0.0017
4	rs76190158	58671268	1.03	0.13807906481078	0.98	0.0961760782036991	0.148580673555488	0.00367935822891247	0.0174	0.0187	0.0156	0.0037	0.1557	0.0053	0.0034	0.0565	0.0018	0.1082	0.1547	0.0341	0.0071	0.1175	0.0229	0.0044	0.004	0.0036	0.0023	0.032	0.0223	0.0243	0.074	0.0165	0.088	0.0017
4	rs11728911	58673862	1.03	0.13807906481078	0.98	0.0961760782036991	0.149500497769314	0.00372945938531935	0.0175	0.0187	0.0156	0.0037	0.1558	0.0053	0.0034	0.0564	0.0018	0.1082	0.1547	0.0341	0.0071	0.1173	0.0229	0.0044	0.0041	0.0037	0.0023	0.032	0.0223	0.0243	0.0739	0.0165	0.088	0.0018
4	rs78641864	58675894	1.03	0.13807906481078	0.98	0.0961760782036991	0.141470592101385	0.00629943630787076	0.0175	0.0187	0.0157	0.0037	0.156	0.0053	0.0034	0.0564	0.0018	0.1081	0.1544	0.0341	0.0071	0.1172	0.023	0.0044	0.0041	0.0037	0.0023	0.0319	0.0223	0.0244	0.0739	0.0165	0.0879	0.0018
4	rs114319265	58678369	1.03	0.13807906481078	0.98	0.0961760782036991	0.13049521473454	0.00532246270463347	0.0176	0.0187	0.0158	0.0038	0.1563	0.0054	0.0035	0.0565	0.0019	0.1079	0.1536	0.0342	0.0071	0.1172	0.0231	0.0045	0.0041	0.0037	0.0024	0.0319	0.0222	0.0246	0.0736	0.0164	0.0876	0.0019
4	rs115718639	58679157	1.03	0.13807906481078	0.98	0.0961760782036991	0.126557483792601	0.00540395451707592	0.0177	0.0186	0.0158	0.0038	0.1564	0.0054	0.0035	0.0565	0.0019	0.1078	0.1533	0.0342	0.0071	0.1171	0.0232	0.0045	0.0042	0.0037	0.0024	0.0319	0.0221	0.0247	0.0736	0.0165	0.0876	0.0019
4	rs10027363	58679514	1.03	0.13807906481078	0.98	0.0961760782036991	0.122109094888131	0.00416126763765552	0.0177	0.0186	0.0158	0.0038	0.1564	0.0055	0.0035	0.0565	0.002	0.1078	0.1533	0.0342	0.0071	0.1171	0.0232	0.0046	0.0042	0.0037	0.0025	0.0319	0.0221	0.0247	0.0735	0.0165	0.0875	0.0019
4	rs73819576	58682503	1.03	0.13807906481078	0.99	0.0817332193164052	0.11183777249577	0.00636618263033342	0.0179	0.0183	0.0163	0.0039	0.1566	0.0056	0.0036	0.0565	0.002	0.1079	0.152	0.0342	0.007	0.1173	0.0235	0.0047	0.0043	0.0037	0.0025	0.032	0.022	0.0249	0.0733	0.0167	0.0867	0.002
4	rs72636307	58683007	1.03	0.13807906481078	0.99	0.0817332193164052	0.102823343872308	0.00625514496233308	0.0179	0.0182	0.0164	0.004	0.1567	0.0056	0.0037	0.0566	0.002	0.1079	0.1518	0.0342	0.007	0.1173	0.0235	0.0047	0.0043	0.0037	0.0026	0.0319	0.0219	0.025	0.0732	0.0167	0.0866	0.002
4	rs7679186	58696072	1.03	0.13807906481078	0.98	0.0961760782036991	0.073392603157641	0.0162436632140094	0.0181	0.0182	0.017	0.0042	0.1574	0.0061	0.0039	0.0572	0.0021	0.1088	0.1488	0.034	0.0066	0.1163	0.024	0.0049	0.0044	0.0038	0.0028	0.0325	0.0216	0.026	0.0726	0.0164	0.0857	0.0023
4	rs12505795	58696511	1.03	0.13807906481078	0.98	0.0961760782036991	0.0697923740700397	0.019764718839607	0.0181	0.0182	0.017	0.0042	0.1575	0.006	0.0039	0.0573	0.0021	0.1089	0.1486	0.0339	0.0065	0.1162	0.0241	0.0049	0.0044	0.0038	0.0028	0.0325	0.0216	0.0259	0.0726	0.0164	0.0857	0.0023
4	rs10019628	58698638	1.03	0.13807906481078	0.98	0.0961760782036991	0.064387668402409	0.0234476996623001	0.0181	0.018	0.0173	0.0042	0.1583	0.006	0.0039	0.0578	0.0021	0.1088	0.1481	0.0338	0.0065	0.1156	0.0244	0.0049	0.0043	0.0038	0.0028	0.0326	0.0216	0.0258	0.0726	0.0163	0.0857	0.0023
4	rs115061095	58699057	1.03	0.13807906481078	0.98	0.0961760782036991	0.0581693446029205	0.02388036763644	0.0179	0.0181	0.0175	0.0041	0.1589	0.0059	0.0038	0.0584	0.0021	0.1083	0.1473	0.0338	0.0063	0.1151	0.0246	0.0047	0.0042	0.0038	0.0028	0.0327	0.0219	0.0256	0.0726	0.0162	0.0864	0.0023
4	rs77062336	58699492	1.03	0.13807906481078	0.98	0.0961760782036991	0.0362239556002854	0.0365824192326618	0.0179	0.0182	0.0178	0.004	0.1596	0.0057	0.0037	0.0592	0.0022	0.1079	0.1464	0.0338	0.0057	0.1146	0.0247	0.0046	0.0041	0.0039	0.0028	0.0329	0.0223	0.0254	0.0727	0.016	0.0871	0.0024
4	rs9312691	58700119	1.03	0.13807906481078	0.98	0.0961760782036991	0.0197451595387688	0.0384593419743083	0.0174	0.0185	0.0176	0.004	0.1613	0.0056	0.0036	0.0601	0.0022	0.1081	0.1458	0.0342	0.0053	0.1139	0.0243	0.0044	0.004	0.0039	0.0027	0.033	0.0226	0.025	0.0728	0.0157	0.0874	0.0024
4	rs17088782	58704924	1.03	0.13807906481078	0.98	0.0961760782036991	0.0159562161446095	0.0522603661538832	0.0172	0.0187	0.0177	0.0038	0.1616	0.0053	0.0034	0.0605	0.0021	0.1088	0.1454	0.0344	0.0049	0.114	0.0245	0.0043	0.0038	0.0039	0.0026	0.0329	0.0227	0.025	0.0725	0.0153	0.0878	0.0023
4	rs1480320	58706855	1.03	0.13807906481078	0.98	0.0961760782036991	0.0121240304076424	0.0657933448479825	0.0171	0.0187	0.0177	0.0038	0.1616	0.0053	0.0034	0.0606	0.0021	0.1088	0.1455	0.0344	0.0049	0.1141	0.0245	0.0042	0.0038	0.0039	0.0025	0.0329	0.0227	0.0251	0.0725	0.0153	0.0878	0.0023
4	rs116078521	58708431	1.03	0.13807906481078	0.98	0.0961760782036991	0.011618850834896	0.0975901499978567	0.0171	0.0187	0.0176	0.0038	0.1616	0.0053	0.0034	0.0606	0.0021	0.1088	0.1455	0.0344	0.0049	0.1141	0.0244	0.0042	0.0038	0.0039	0.0025	0.0328	0.0227	0.0251	0.0726	0.0153	0.0878	0.0023
4	rs114628823	58712046	1.04	0.120487900976968	0.98	0.0961760782036991	0.00762705850102183	0.0248455005506537	0.0161	0.0198	0.0166	0.0034	0.1646	0.0047	0.003	0.0621	0.0015	0.11	0.1474	0.0337	0.0039	0.1154	0.0246	0.0033	0.0032	0.0034	0.0022	0.0315	0.0226	0.0249	0.072	0.0151	0.0889	0.0017
4	rs13117424	58712232	1.04	0.120487900976968	0.98	0.0961760782036991	0.00777516782664441	0.022636058365174	0.016	0.0199	0.0166	0.0034	0.1649	0.0046	0.0029	0.0622	0.0015	0.11	0.1474	0.0336	0.0038	0.1155	0.0246	0.0033	0.0032	0.0034	0.0022	0.0314	0.0226	0.0249	0.072	0.0151	0.089	0.0017
4	rs75867718	58714960	1.04	0.120487900976968	0.98	0.0961760782036991	0.0118166485560942	0.0675857287633521	0.0154	0.0205	0.0159	0.0031	0.1661	0.0043	0.0027	0.0633	0.0011	0.1107	0.1481	0.0331	0.0032	0.1162	0.0246	0.0028	0.0029	0.0031	0.0019	0.031	0.0227	0.0249	0.0718	0.015	0.0896	0.0014
4	rs79925560	58719432	1.04	0.120487900976968	0.98	0.0961760782036991	0.00928226112194259	0.0408789553683256	0.0154	0.0206	0.0159	0.0031	0.1662	0.0043	0.0027	0.0634	0.0011	0.1107	0.1481	0.0332	0.0032	0.1162	0.0246	0.0028	0.0029	0.0031	0.0019	0.0309	0.0228	0.0249	0.0717	0.015	0.0897	0.0014
4	rs1480313	58721030	1.04	0.120487900976968	0.98	0.0961760782036991	0.00860876086754364	0.0310627448679823	0.0154	0.0206	0.0159	0.0031	0.1662	0.0042	0.0027	0.0635	0.0011	0.1108	0.1481	0.0331	0.0032	0.1162	0.0246	0.0028	0.0029	0.0031	0.0019	0.0309	0.0228	0.0249	0.0717	0.015	0.0897	0.0014
4	rs13119101	58737014	1.04	0.120487900976968	0.98	0.0961760782036991	0.010704900528621	0.0429647877345991	0.0154	0.0206	0.0158	0.003	0.1662	0.0042	0.0026	0.0635	0.0011	0.1108	0.1484	0.0331	0.0031	0.1162	0.0246	0.0028	0.0028	0.0031	0.0019	0.0309	0.0228	0.0248	0.0718	0.0149	0.0898	0.0014
4	rs1105397	58745731	1.04	0.120487900976968	0.98	0.0961760782036991	0.0125594662153909	0.0448059960137216	0.0154	0.0206	0.0158	0.003	0.1664	0.0041	0.0025	0.0635	0.001	0.1108	0.1488	0.0332	0.003	0.1163	0.0246	0.0027	0.0027	0.003	0.0019	0.0309	0.0228	0.0247	0.0719	0.0148	0.0899	0.0013
4	rs116412770	58756903	1.04	0.120487900976968	0.98	0.0961760782036991	0.013113732581295	0.045213328493622	0.0154	0.0206	0.0157	0.003	0.1663	0.0041	0.0025	0.0634	0.0011	0.1107	0.1488	0.0332	0.0031	0.1164	0.0247	0.0027	0.0028	0.0031	0.0019	0.0309	0.0229	0.0247	0.0719	0.0148	0.0899	0.0013
4	rs12644730	58758826	1.04	0.120487900976968	0.98	0.0961760782036991	0.0136533888020378	0.0458567180137655	0.0154	0.0206	0.0157	0.003	0.1664	0.0041	0.0025	0.0634	0.0011	0.1107	0.1488	0.0332	0.0031	0.1164	0.0246	0.0026	0.0028	0.0031	0.0019	0.0309	0.0229	0.0247	0.0719	0.0148	0.0899	0.0013
4	rs12509266	58760043	1.04	0.120487900976968	0.98	0.0961760782036991	0.0144799645924211	0.0444002990420635	0.0154	0.0206	0.0157	0.003	0.1664	0.0041	0.0025	0.0634	0.001	0.1107	0.1488	0.0332	0.0031	0.1163	0.0246	0.0026	0.0028	0.0032	0.0019	0.0308	0.0229	0.0247	0.0719	0.0148	0.0899	0.0013
4	rs114315154	58769905	1.04	0.120487900976968	0.98	0.0961760782036991	0.0117757206604394	0.0509626999900096	0.0154	0.0207	0.0156	0.0029	0.1664	0.004	0.0025	0.0636	0.001	0.1103	0.1487	0.0331	0.0031	0.117	0.0246	0.0026	0.0029	0.0031	0.0019	0.0309	0.0229	0.0248	0.072	0.0148	0.09	0.0012
4	rs17088906	58770872	1.04	0.120487900976968	0.98	0.0961760782036991	0.0116535745201298	0.0486508057765096	0.0154	0.0206	0.0155	0.0029	0.1664	0.004	0.0025	0.0636	0.001	0.1102	0.1487	0.0331	0.0031	0.1171	0.0246	0.0026	0.0029	0.0031	0.0019	0.0308	0.0229	0.0248	0.0721	0.0148	0.0899	0.0012
4	rs34451998	58770918	1.04	0.120487900976968	0.98	0.0961760782036991	0.011618850834896	0.0486508057765096	0.0154	0.0206	0.0155	0.0029	0.1665	0.004	0.0025	0.0636	0.001	0.1102	0.1487	0.0331	0.0031	0.1171	0.0246	0.0026	0.0029	0.0031	0.0019	0.0308	0.0229	0.0248	0.0721	0.0148	0.0899	0.0012
4	rs1480329	58778072	1.04	0.120487900976968	0.98	0.0961760782036991	0.0116015181297657	0.0340267784546026	0.0153	0.0206	0.0155	0.0029	0.1665	0.004	0.0025	0.0636	0.001	0.1103	0.1486	0.0331	0.0031	0.1171	0.0246	0.0026	0.0029	0.0031	0.0019	0.0308	0.0229	0.0248	0.0721	0.0148	0.0899	0.0012
4	rs72636324	58780077	1.04	0.120487900976968	0.97	0.112481740502774	0.0122618803559069	0.0334647283977128	0.0153	0.0206	0.0155	0.0029	0.1666	0.004	0.0025	0.0636	0.001	0.1103	0.1486	0.0332	0.003	0.1171	0.0247	0.0026	0.0029	0.0031	0.0019	0.0308	0.0229	0.0248	0.0721	0.0148	0.0898	0.0012
4	rs11133532	58794397	1.04	0.120487900976968	0.97	0.112481740502774	0.0121778328391218	0.0289815871108716	0.0153	0.0206	0.0155	0.0029	0.1667	0.004	0.0025	0.0636	0.001	0.1103	0.1485	0.0332	0.003	0.1172	0.0247	0.0026	0.0029	0.0031	0.0019	0.0308	0.0229	0.0248	0.0721	0.0148	0.0898	0.0012
4	rs17088952	58799916	1.04	0.120487900976968	0.97	0.112481740502774	0.0121898131581287	0.0297481177898739	0.0153	0.0206	0.0155	0.0029	0.1667	0.004	0.0025	0.0636	0.001	0.1103	0.1485	0.0332	0.003	0.1172	0.0247	0.0026	0.0029	0.0031	0.0019	0.0308	0.0229	0.0248	0.0721	0.0148	0.0898	0.0012
4	rs17088964	58810453	1.04	0.120487900976968	0.97	0.112481740502774	0.0109516079502401	0.0393315022812754	0.0148	0.0208	0.0151	0.0029	0.1683	0.0037	0.0025	0.0639	9e-04	0.1095	0.1487	0.0329	0.003	0.118	0.0245	0.0025	0.0028	0.003	0.0018	0.0307	0.023	0.0242	0.0718	0.0144	0.0907	0.0013
4	rs17237364	58818891	1.04	0.120487900976968	0.97	0.112481740502774	0.0102503535424756	0.0330586696625765	0.0147	0.021	0.0151	0.0029	0.1685	0.0036	0.0025	0.0639	9e-04	0.1093	0.1487	0.0329	0.003	0.118	0.0244	0.0025	0.0028	0.0029	0.0018	0.0307	0.0231	0.0242	0.0718	0.0144	0.0909	0.0013
4	rs11721426	58827012	1.04	0.120487900976968	0.97	0.112481740502774	0.00995381016720177	0.0298445901737931	0.0147	0.021	0.0151	0.0029	0.1686	0.0036	0.0025	0.0639	9e-04	0.1093	0.1487	0.0328	0.003	0.118	0.0244	0.0025	0.0028	0.0029	0.0018	0.0307	0.0231	0.0242	0.0719	0.0144	0.091	0.0013
4	rs7697173	58831172	1.04	0.120487900976968	0.97	0.112481740502774	0.00988197824358665	0.0285072563271457	0.0147	0.021	0.0151	0.0029	0.1686	0.0036	0.0025	0.0639	9e-04	0.1093	0.1487	0.0328	0.003	0.118	0.0244	0.0025	0.0028	0.0029	0.0018	0.0307	0.0231	0.0242	0.0718	0.0144	0.091	0.0013
4	rs72636345	58835310	1.04	0.120487900976968	0.97	0.112481740502774	0.0102872261280776	0.0297963357880914	0.0147	0.021	0.0151	0.0029	0.1686	0.0036	0.0025	0.0639	9e-04	0.1092	0.1487	0.0328	0.003	0.118	0.0244	0.0025	0.0028	0.003	0.0018	0.0306	0.0231	0.0242	0.0718	0.0144	0.091	0.0013
4	rs72636346	58838320	1.04	0.120487900976968	0.97	0.112481740502774	0.00999503393718308	0.0296517909980585	0.0147	0.021	0.0151	0.0029	0.1686	0.0036	0.0025	0.0639	9e-04	0.1092	0.1487	0.0328	0.003	0.118	0.0244	0.0025	0.0028	0.003	0.0018	0.0306	0.0231	0.0242	0.0718	0.0144	0.091	0.0013
4	rs17237378	58840510	1.04	0.120487900976968	0.97	0.112481740502774	0.0098666368638791	0.029172343869827	0.0147	0.021	0.0151	0.0029	0.1686	0.0036	0.0026	0.0639	9e-04	0.1092	0.1487	0.0328	0.003	0.1181	0.0244	0.0025	0.0028	0.003	0.0018	0.0306	0.0231	0.0242	0.0718	0.0144	0.091	0.0013
4	rs17089004	58845621	1.04	0.120487900976968	0.97	0.112481740502774	0.00923356207839356	0.0326548949177395	0.0146	0.0212	0.015	0.003	0.1685	0.0036	0.0026	0.0639	9e-04	0.1091	0.1489	0.0324	0.0031	0.1181	0.0243	0.0025	0.003	0.0029	0.0017	0.0305	0.0233	0.0243	0.0716	0.0143	0.0913	0.0013
4	rs269842	58855542	1.04	0.120487900976968	0.97	0.112481740502774	0.00842594391007055	0.0300379713805366	0.0146	0.0212	0.015	0.003	0.1687	0.0037	0.0026	0.0639	9e-04	0.109	0.149	0.032	0.0031	0.1182	0.0243	0.0025	0.0031	0.003	0.0017	0.0305	0.0234	0.0243	0.0715	0.0143	0.0914	0.0013
4	rs62314955	58865986	1.04	0.120487900976968	0.97	0.112481740502774	0.0079514579016345	0.0302805153414081	0.0146	0.0212	0.0151	0.003	0.1688	0.0037	0.0026	0.0639	8e-04	0.1089	0.149	0.0321	0.0031	0.1181	0.0242	0.0025	0.0031	0.0029	0.0017	0.0305	0.0234	0.0244	0.0714	0.0143	0.0914	0.0013
4	rs11732531	58882863	1.04	0.120487900976968	0.97	0.112481740502774	0.00785219096785908	0.0324036979654317	0.0146	0.0212	0.0151	0.003	0.1688	0.0037	0.0026	0.0639	8e-04	0.1088	0.1489	0.0321	0.0031	0.1182	0.0242	0.0025	0.0031	0.0029	0.0017	0.0306	0.0233	0.0244	0.0714	0.0142	0.0915	0.0013
4	rs270482	58884610	1.04	0.120487900976968	0.97	0.112481740502774	0.00778796466302669	0.0321533966589417	0.0146	0.0212	0.0152	0.003	0.1688	0.0037	0.0026	0.064	8e-04	0.1088	0.1489	0.0322	0.003	0.1182	0.0242	0.0025	0.0031	0.0029	0.0017	0.0305	0.0233	0.0245	0.0714	0.0142	0.0915	0.0013
4	rs79665922	58885697	1.04	0.120487900976968	0.97	0.112481740502774	0.00770718982663561	0.032353566009896	0.0146	0.0212	0.0152	0.003	0.1689	0.0037	0.0026	0.064	8e-04	0.1088	0.1489	0.0322	0.003	0.1181	0.0241	0.0025	0.0031	0.0029	0.0017	0.0305	0.0233	0.0244	0.0714	0.0143	0.0914	0.0013
4	rs4865292	58885904	1.04	0.120487900976968	0.97	0.112481740502774	0.00777516782664441	0.0331093022106909	0.0146	0.0212	0.0152	0.003	0.1689	0.0037	0.0026	0.064	8e-04	0.1088	0.1489	0.0322	0.003	0.1181	0.0241	0.0025	0.0031	0.0029	0.0017	0.0305	0.0233	0.0244	0.0714	0.0143	0.0914	0.0013
4	rs17089050	58886706	1.04	0.120487900976968	0.97	0.112481740502774	0.00726422252464535	0.0339242677573713	0.0146	0.0212	0.0152	0.0029	0.1688	0.0037	0.0026	0.064	8e-04	0.1088	0.1489	0.0322	0.003	0.1181	0.0242	0.0025	0.0031	0.0029	0.0017	0.0305	0.0233	0.0244	0.0714	0.0143	0.0914	0.0013
4	rs115661736	58907998	1.04	0.120487900976968	0.98	0.0961760782036991	0.00847136785864087	0.0675164185192702	0.0145	0.0212	0.0152	0.0029	0.1688	0.0037	0.0026	0.064	8e-04	0.1088	0.1488	0.0321	0.0031	0.118	0.0242	0.0025	0.0031	0.0029	0.0017	0.0305	0.0233	0.0244	0.0714	0.0143	0.0914	0.0013
4	rs10028399	58912736	1.04	0.120487900976968	0.98	0.0961760782036991	0.00852154967680553	0.0531959351761616	0.0145	0.0213	0.0152	0.0029	0.1688	0.0037	0.0026	0.064	8e-04	0.1088	0.1488	0.0321	0.0031	0.118	0.0242	0.0025	0.0031	0.0029	0.0017	0.0305	0.0234	0.0245	0.0713	0.0143	0.0915	0.0013
4	rs115676906	58921077	1.04	0.120487900976968	0.98	0.0961760782036991	0.00937532627740587	0.0530082457957203	0.0145	0.0213	0.0152	0.0029	0.1688	0.0037	0.0026	0.064	8e-04	0.1089	0.1487	0.032	0.0031	0.118	0.0242	0.0025	0.0032	0.0029	0.0017	0.0305	0.0234	0.0245	0.0713	0.0143	0.0914	0.0013
4	rs1084229	58933091	1.04	0.120487900976968	0.98	0.0961760782036991	0.00892646849914196	0.0478109234966715	0.0145	0.0213	0.0151	0.0029	0.1689	0.0037	0.0026	0.064	8e-04	0.1089	0.1485	0.032	0.0031	0.1179	0.0242	0.0025	0.0032	0.0029	0.0018	0.0305	0.0234	0.0245	0.0713	0.0143	0.0915	0.0013
4	rs62315069	58935839	1.04	0.120487900976968	0.98	0.0961760782036991	0.0087152405338287	0.0150066731474359	0.0142	0.0228	0.0145	0.003	0.1725	0.0035	0.0027	0.0647	9e-04	0.1101	0.1447	0.0297	0.0037	0.1174	0.0244	0.0027	0.0034	0.003	0.0017	0.0303	0.0237	0.0254	0.0699	0.0139	0.0914	0.0015
4	rs11737883	58939374	1.04	0.120487900976968	0.98	0.0961760782036991	0.0125717260916485	0.0239673541978909	0.0141	0.0236	0.0141	0.003	0.1737	0.0034	0.0026	0.0651	8e-04	0.1105	0.1437	0.0292	0.0038	0.1173	0.0243	0.0027	0.0035	0.003	0.0017	0.0301	0.0238	0.0256	0.0691	0.0137	0.0916	0.0014
4	rs270247	58940446	1.04	0.120487900976968	0.98	0.0961760782036991	0.0121120985121429	0.019291431872802	0.0142	0.0236	0.014	0.003	0.1738	0.0034	0.0026	0.0652	8e-04	0.1105	0.1437	0.0292	0.0039	0.1174	0.0243	0.0027	0.0035	0.003	0.0017	0.0301	0.0238	0.0257	0.0691	0.0137	0.0916	0.0014
4	rs75176466	58941254	1.04	0.120487900976968	0.98	0.0961760782036991	0.0129123879658596	0.0127430628640158	0.0141	0.0237	0.0139	0.003	0.1737	0.0034	0.0026	0.0652	8e-04	0.1108	0.1437	0.0291	0.0038	0.1172	0.0245	0.0027	0.0034	0.0029	0.0016	0.0301	0.0238	0.0257	0.0691	0.0136	0.0917	0.0014
4	rs35134195	58942997	1.04	0.120487900976968	0.98	0.0961760782036991	0.0136143034537199	0.0124258456638131	0.014	0.024	0.0138	0.0031	0.1738	0.0035	0.0026	0.0652	8e-04	0.111	0.1433	0.0291	0.0038	0.1169	0.0247	0.0027	0.0034	0.0028	0.0016	0.0302	0.0237	0.0258	0.0691	0.0135	0.0921	0.0013
4	rs62315073	58944440	1.04	0.120487900976968	0.98	0.0961760782036991	0.013738359810437	0.0123000889687837	0.014	0.0241	0.0138	0.0031	0.1737	0.0035	0.0026	0.0652	8e-04	0.1112	0.1433	0.029	0.0038	0.1169	0.0248	0.0027	0.0033	0.0028	0.0016	0.0302	0.0236	0.0258	0.0691	0.0135	0.0922	0.0013
4	rs2102382	58947681	1.03	0.13807906481078	0.98	0.0961760782036991	0.0183297540151141	0.0182088497742041	0.0138	0.0245	0.0135	0.003	0.1738	0.0034	0.0026	0.0658	8e-04	0.1122	0.1431	0.0288	0.0038	0.1163	0.0248	0.0026	0.0033	0.0029	0.0016	0.0303	0.0228	0.026	0.0692	0.0134	0.0925	0.0013
4	rs72642139	58968465	1.03	0.13807906481078	0.98	0.0961760782036991	0.0210316775078776	0.0160639782731499	0.0138	0.0246	0.0134	0.003	0.1738	0.0034	0.0026	0.066	8e-04	0.1126	0.1431	0.0287	0.0038	0.1162	0.0248	0.0025	0.0033	0.0029	0.0016	0.0303	0.0228	0.0261	0.0692	0.0134	0.0924	0.0013
4	rs78615764	58975318	1.03	0.13807906481078	0.98	0.0961760782036991	0.0211393097328266	0.0151804088139187	0.0138	0.0246	0.0134	0.003	0.1738	0.0034	0.0026	0.066	8e-04	0.1126	0.1431	0.0287	0.0038	0.1162	0.0248	0.0025	0.0033	0.0029	0.0016	0.0303	0.0228	0.0261	0.0692	0.0134	0.0924	0.0013
4	rs4865301	58978517	1.03	0.13807906481078	0.98	0.0961760782036991	0.0207998349048921	0.0145937694185621	0.0138	0.0246	0.0134	0.003	0.1738	0.0034	0.0026	0.066	8e-04	0.1125	0.143	0.0287	0.0038	0.1162	0.0248	0.0025	0.0033	0.0029	0.0016	0.0302	0.0228	0.0261	0.0695	0.0134	0.0924	0.0013
4	rs76957777	58980544	1.03	0.13807906481078	0.98	0.0961760782036991	0.0242477338641412	0.0139183705268933	0.0138	0.0246	0.0134	0.0031	0.1738	0.0034	0.0026	0.066	7e-04	0.1124	0.1431	0.0287	0.0038	0.1161	0.0248	0.0025	0.0033	0.0029	0.0016	0.0302	0.0228	0.0261	0.0695	0.0134	0.0924	0.0013
4	rs12507057	58981805	1.03	0.13807906481078	0.98	0.0961760782036991	0.0254794905393536	0.0140857206986194	0.0138	0.0246	0.0134	0.0031	0.1738	0.0034	0.0026	0.066	7e-04	0.1125	0.1431	0.0286	0.0038	0.1161	0.0248	0.0025	0.0033	0.0029	0.0016	0.0302	0.0228	0.026	0.0695	0.0134	0.0924	0.0013
4	rs62315114	58987876	1.03	0.13807906481078	0.98	0.0961760782036991	0.025192929576078	0.00925845714018799	0.0137	0.0246	0.0134	0.0033	0.1738	0.0034	0.0029	0.0662	7e-04	0.1122	0.143	0.0286	0.0038	0.1158	0.0248	0.0026	0.0033	0.0029	0.0016	0.0302	0.0227	0.0261	0.0694	0.0134	0.0923	0.0013
4	rs58256674	58996334	1.03	0.13807906481078	0.98	0.0961760782036991	0.025664931629488	0.00696019720309229	0.0137	0.0246	0.0133	0.0034	0.1737	0.0034	0.0032	0.0664	7e-04	0.1121	0.143	0.0286	0.0038	0.1156	0.0248	0.0026	0.0036	0.0029	0.0016	0.0301	0.0225	0.0261	0.0694	0.0134	0.0923	0.0013
4	rs4450994	59006009	1.03	0.13807906481078	0.98	0.0961760782036991	0.0306193238424434	0.00763106748240267	0.0136	0.0245	0.0133	0.0034	0.1739	0.0033	0.0031	0.0664	7e-04	0.1123	0.1431	0.0285	0.0038	0.116	0.0248	0.0026	0.0036	0.0029	0.0015	0.0301	0.0225	0.0262	0.0695	0.013	0.0925	0.0012
4	rs79897328	59007858	1.03	0.13807906481078	0.98	0.0961760782036991	0.0309718716671133	0.00753325145155703	0.0136	0.0246	0.0133	0.0034	0.1738	0.0033	0.0031	0.0664	7e-04	0.1123	0.1431	0.0285	0.0038	0.116	0.0247	0.0026	0.0036	0.0029	0.0015	0.0302	0.0225	0.0262	0.0694	0.013	0.0926	0.0012
4	rs10517437	59008412	1.03	0.13807906481078	0.98	0.0961760782036991	0.0314582868552805	0.00736365905494674	0.0136	0.0246	0.0133	0.0034	0.1738	0.0033	0.0031	0.0664	7e-04	0.1122	0.1431	0.0285	0.0038	0.116	0.0248	0.0026	0.0036	0.0029	0.0015	0.0302	0.0225	0.0262	0.0694	0.013	0.0926	0.0012
4	Affx-24709610	59029729	1.03	0.13807906481078	0.98	0.0961760782036991	0.0423712310370792	0.00975333429757288	0.0133	0.0247	0.0131	0.0035	0.1745	0.0032	0.003	0.067	6e-04	0.1124	0.143	0.0282	0.0038	0.1161	0.0246	0.0024	0.0035	0.0029	0.0014	0.0298	0.0221	0.0263	0.0701	0.0127	0.093	0.0011
4	rs892307	59031089	1.04	0.120487900976968	0.98	0.0961760782036991	0.0473541168154893	0.0107534968452045	0.0132	0.0247	0.0131	0.0035	0.1747	0.0031	0.003	0.0671	6e-04	0.1125	0.143	0.0281	0.0038	0.1161	0.0246	0.0024	0.0035	0.003	0.0013	0.0297	0.0219	0.0263	0.0703	0.0127	0.0931	0.0011
4	rs115146431	59033411	1.04	0.120487900976968	0.98	0.0961760782036991	0.057176307945876	0.0132589918451705	0.0131	0.0248	0.013	0.0034	0.1754	0.003	0.0029	0.0672	6e-04	0.1128	0.1428	0.0279	0.0038	0.1162	0.0245	0.0024	0.0035	0.0029	0.0013	0.0294	0.0215	0.0264	0.0708	0.0125	0.0931	0.001
4	rs10027673	59037126	1.03	0.13807906481078	0.99	0.0817332193164052	0.0795819726011059	0.0165695849546339	0.0128	0.0249	0.013	0.0034	0.1764	0.0029	0.0028	0.0673	6e-04	0.1131	0.1426	0.0277	0.0038	0.1164	0.0245	0.0023	0.0034	0.0029	0.0012	0.029	0.0209	0.0265	0.0716	0.0122	0.0931	0.001
4	rs78474316	59040954	1.03	0.13807906481078	0.99	0.0817332193164052	0.0799614082789989	0.0170829219298048	0.0128	0.0249	0.0129	0.0034	0.1765	0.0029	0.0028	0.0673	6e-04	0.1131	0.1426	0.0277	0.0038	0.1164	0.0245	0.0023	0.0033	0.0029	0.0012	0.029	0.0209	0.0265	0.0716	0.0122	0.0932	0.001
4	rs72644608	59041563	1.03	0.13807906481078	0.99	0.0817332193164052	0.0799837641243017	0.0170829219298048	0.0128	0.0249	0.0129	0.0034	0.1765	0.0028	0.0028	0.0673	6e-04	0.1131	0.1426	0.0277	0.0038	0.1164	0.0245	0.0023	0.0033	0.0029	0.0012	0.029	0.0209	0.0265	0.0716	0.0122	0.0932	0.001
4	rs1594748	59045580	1.03	0.13807906481078	0.99	0.0817332193164052	0.0805439647447231	0.0181707512241324	0.0129	0.0249	0.0129	0.0034	0.1765	0.0028	0.0028	0.0673	6e-04	0.1131	0.1426	0.0277	0.0038	0.1164	0.0245	0.0022	0.0033	0.0029	0.0012	0.029	0.0209	0.0265	0.0716	0.0122	0.0932	0.001
4	rs116770522	59075203	1.03	0.13807906481078	1	0.069019173236101	0.0911082378368441	0.021176898357492	0.0125	0.0249	0.013	0.0034	0.1773	0.0027	0.0028	0.0669	6e-04	0.1133	0.1429	0.0275	0.0038	0.1165	0.0247	0.0022	0.0032	0.0028	0.0013	0.0287	0.0206	0.0268	0.072	0.0124	0.0928	0.001
4	rs79669057	59088411	1.03	0.13807906481078	1	0.069019173236101	0.0957728191250501	0.0218797911468812	0.0124	0.0249	0.013	0.0034	0.1775	0.0026	0.0028	0.0668	6e-04	0.1133	0.1429	0.0274	0.0038	0.1165	0.0247	0.0023	0.0032	0.0028	0.0013	0.0287	0.0205	0.0269	0.072	0.0124	0.0927	0.001
4	rs72644647	59093629	1.03	0.13807906481078	1	0.069019173236101	0.104959945343049	0.0229334913064916	0.0123	0.0249	0.0132	0.0034	0.1777	0.0026	0.0027	0.0668	6e-04	0.1134	0.143	0.0274	0.0038	0.1166	0.0248	0.0022	0.0032	0.0027	0.0013	0.0286	0.0204	0.027	0.0721	0.0124	0.0924	0.001
4	rs116715109	59094924	1.03	0.13807906481078	1	0.069019173236101	0.105332008126147	0.0231899136322475	0.0123	0.0249	0.0132	0.0034	0.1777	0.0025	0.0027	0.0668	6e-04	0.1134	0.143	0.0274	0.0038	0.1166	0.0248	0.0022	0.0032	0.0027	0.0013	0.0286	0.0204	0.0271	0.072	0.0124	0.0924	0.001
4	rs78235511	59100661	1.03	0.13807906481078	1	0.069019173236101	0.104324026451067	0.0242729941931404	0.0123	0.0249	0.0132	0.0034	0.1778	0.0025	0.0027	0.0668	6e-04	0.1135	0.143	0.0273	0.0038	0.1166	0.0248	0.0023	0.0032	0.0027	0.0013	0.0286	0.0204	0.0271	0.072	0.0125	0.0924	0.001
4	rs72644652	59101981	1.03	0.13807906481078	1	0.069019173236101	0.103822294473564	0.0232756908926262	0.0123	0.0249	0.0132	0.0034	0.1778	0.0025	0.0027	0.0668	6e-04	0.1135	0.143	0.0274	0.0038	0.1166	0.0248	0.0023	0.0032	0.0027	0.0013	0.0286	0.0204	0.0271	0.072	0.0125	0.0924	0.001
4	rs2611172	59103083	1.03	0.13807906481078	1	0.069019173236101	0.10461519096689	0.0245804780415824	0.0123	0.0249	0.0132	0.0034	0.1778	0.0025	0.0027	0.0668	6e-04	0.1135	0.143	0.0274	0.0038	0.1166	0.0248	0.0023	0.0032	0.0027	0.0013	0.0286	0.0204	0.0271	0.0719	0.0125	0.0924	0.001
4	rs6825884	59117362	1.03	0.13807906481078	1	0.069019173236101	0.109179294308292	0.0271524720398265	0.0123	0.0248	0.0132	0.0034	0.1777	0.0025	0.0027	0.0668	6e-04	0.1136	0.1429	0.0274	0.0039	0.1167	0.0248	0.0023	0.0031	0.0027	0.0013	0.0285	0.0204	0.0271	0.0719	0.0125	0.0925	0.001
4	rs76083965	59120874	1.03	0.13807906481078	1	0.069019173236101	0.108500517446727	0.0272911844961609	0.0123	0.0248	0.0133	0.0034	0.1777	0.0025	0.0027	0.0668	6e-04	0.1137	0.1428	0.0274	0.0039	0.1167	0.0248	0.0023	0.0031	0.0027	0.0013	0.0285	0.0204	0.0271	0.072	0.0125	0.0925	0.001
4	rs72644667	59126075	1.03	0.13807906481078	1	0.069019173236101	0.107824359154225	0.0266925020420461	0.0123	0.0248	0.0133	0.0034	0.1777	0.0025	0.0027	0.0668	6e-04	0.1137	0.1428	0.0274	0.0039	0.1167	0.0248	0.0023	0.0031	0.0027	0.0013	0.0285	0.0204	0.0271	0.072	0.0125	0.0925	0.001
4	rs72646008	59166999	1.03	0.13807906481078	1	0.069019173236101	0.110599545879356	0.0270140923458692	0.0122	0.0247	0.0133	0.0034	0.1777	0.0025	0.0027	0.0669	6e-04	0.1133	0.143	0.0274	0.0039	0.1169	0.0249	0.0023	0.0031	0.0027	0.0013	0.0285	0.0203	0.0271	0.072	0.0125	0.0926	9e-04
4	rs1915903	59177075	1.03	0.13807906481078	1	0.069019173236101	0.113613470310852	0.0281304315236123	0.0122	0.0247	0.0133	0.0034	0.1777	0.0025	0.0027	0.0669	6e-04	0.1133	0.143	0.0274	0.004	0.1169	0.0248	0.0023	0.0031	0.0027	0.0013	0.0285	0.0203	0.0271	0.072	0.0125	0.0926	9e-04
4	rs11735269	59183266	1.03	0.13807906481078	1	0.069019173236101	0.113446266452495	0.0322033852047225	0.0122	0.0247	0.0133	0.0034	0.1778	0.0025	0.0027	0.067	6e-04	0.1134	0.143	0.0274	0.0039	0.1169	0.0248	0.0023	0.0031	0.0027	0.0013	0.0284	0.0203	0.027	0.0719	0.0125	0.0926	9e-04
4	rs35776876	59197896	1.03	0.13807906481078	1	0.069019173236101	0.113529849435966	0.0331599704354993	0.0122	0.0247	0.0133	0.0034	0.1778	0.0025	0.0027	0.067	6e-04	0.1134	0.1429	0.0273	0.0039	0.117	0.0249	0.0023	0.0031	0.0027	0.0013	0.0285	0.0203	0.027	0.0719	0.0125	0.0926	9e-04
4	rs6554520	59208179	1.03	0.13807906481078	1	0.069019173236101	0.114115991440124	0.0329575116390723	0.0122	0.0247	0.0133	0.0034	0.1778	0.0025	0.0027	0.067	6e-04	0.1134	0.1429	0.0273	0.0039	0.117	0.0249	0.0023	0.0031	0.0027	0.0013	0.0285	0.0203	0.027	0.0718	0.0125	0.0926	9e-04
4	rs72646049	59208961	1.03	0.13807906481078	1	0.069019173236101	0.113223563721642	0.0337196725197628	0.0122	0.0247	0.0133	0.0034	0.1778	0.0025	0.0027	0.0669	6e-04	0.1134	0.1429	0.0273	0.0039	0.1169	0.0249	0.0023	0.0031	0.0027	0.0013	0.0285	0.0203	0.027	0.0719	0.0125	0.0926	9e-04
4	rs11732019	59208969	1.03	0.13807906481078	1	0.069019173236101	0.11744412434612	0.0337707680328617	0.0122	0.0247	0.0133	0.0034	0.1777	0.0025	0.0027	0.0669	6e-04	0.1134	0.1429	0.0273	0.004	0.1169	0.0249	0.0023	0.0031	0.0027	0.0013	0.0285	0.0203	0.027	0.0718	0.0125	0.0926	0.001
4	rs13146937	59209796	1.03	0.13807906481078	1	0.069019173236101	0.119273805488955	0.0334647283977128	0.0122	0.0247	0.0134	0.0034	0.1777	0.0025	0.0027	0.0669	6e-04	0.1134	0.1429	0.0273	0.004	0.117	0.0249	0.0023	0.0031	0.0028	0.0013	0.0284	0.0203	0.027	0.0718	0.0125	0.0926	0.001
4	rs1522095	59222703	1.03	0.13807906481078	1	0.069019173236101	0.092646788606298	0.027662709084856	0.0126	0.0247	0.0133	0.0033	0.178	0.0024	0.0026	0.0666	6e-04	0.1138	0.1423	0.0273	0.004	0.1166	0.0248	0.0025	0.0032	0.0027	0.0014	0.0281	0.0202	0.0271	0.072	0.0125	0.0928	0.001
4	rs79224232	59229631	1.03	0.13807906481078	1	0.069019173236101	0.089826494502818	0.0256936337481979	0.0126	0.0247	0.0133	0.0033	0.178	0.0024	0.0026	0.0665	6e-04	0.1138	0.1423	0.0273	0.004	0.1166	0.0248	0.0025	0.0032	0.0027	0.0014	0.0281	0.0202	0.0271	0.072	0.0125	0.0928	0.001
4	rs76536562	59252057	1.03	0.13807906481078	1	0.069019173236101	0.0769583084765638	0.0372211342439854	0.013	0.0247	0.0133	0.0032	0.1784	0.0024	0.0027	0.0662	7e-04	0.1135	0.1423	0.0272	0.0041	0.1161	0.025	0.0025	0.0033	0.0029	0.0015	0.0278	0.0201	0.0273	0.0716	0.0126	0.0933	0.0011
4	rs10018771	59252974	1.03	0.13807906481078	1	0.069019173236101	0.0766316067280624	0.0373815974340886	0.013	0.0247	0.0133	0.0032	0.1784	0.0024	0.0027	0.0662	7e-04	0.1135	0.1423	0.0271	0.0041	0.116	0.025	0.0025	0.0033	0.0029	0.0015	0.0278	0.0201	0.0273	0.0716	0.0126	0.0933	0.0011
4	rs72629403	59253068	1.03	0.13807906481078	1	0.069019173236101	0.0766316067280624	0.0372745871565711	0.013	0.0247	0.0133	0.0032	0.1784	0.0024	0.0027	0.0662	7e-04	0.1135	0.1423	0.0271	0.0041	0.116	0.025	0.0025	0.0033	0.0029	0.0015	0.0278	0.0201	0.0273	0.0716	0.0126	0.0933	0.0011
4	rs13121943	59253872	1.03	0.13807906481078	1	0.069019173236101	0.0762624279015356	0.0378648650249688	0.013	0.0247	0.0133	0.0032	0.1784	0.0024	0.0027	0.0662	7e-04	0.1135	0.1423	0.0271	0.0041	0.116	0.025	0.0025	0.0033	0.0029	0.0015	0.0278	0.0201	0.0273	0.0716	0.0126	0.0933	0.0011
4	rs79451375	59257993	1.03	0.13807906481078	1	0.069019173236101	0.070696888301417	0.0306216004320394	0.013	0.0247	0.0133	0.0032	0.1784	0.0024	0.0027	0.0662	7e-04	0.1135	0.1423	0.0271	0.0041	0.116	0.025	0.0025	0.0033	0.0029	0.0015	0.0278	0.0201	0.0274	0.0716	0.0126	0.0933	0.0011
4	rs62317611	59279704	1.03	0.13807906481078	1	0.069019173236101	0.0521774507797284	0.0233186363189109	0.0134	0.0246	0.0132	0.003	0.178	0.0023	0.0027	0.066	8e-04	0.1137	0.1422	0.0273	0.0042	0.1155	0.0248	0.0025	0.0035	0.003	0.0016	0.0277	0.0199	0.0276	0.0715	0.0127	0.0936	0.0012
4	rs57891534	59284832	1.02	0.157502178544443	1	0.069019173236101	0.0488406945662967	0.0222563817634736	0.0134	0.0246	0.0132	0.003	0.1779	0.0023	0.0027	0.066	9e-04	0.1137	0.1422	0.0273	0.0042	0.1154	0.0248	0.0025	0.0035	0.0031	0.0016	0.0276	0.0199	0.0277	0.0715	0.0127	0.0937	0.0012
4	rs116291233	59303260	1.02	0.157502178544443	1.01	0.0578993944755651	0.0473224883804962	0.022466932682521	0.0135	0.0246	0.0132	0.0029	0.1779	0.0023	0.0027	0.066	9e-04	0.1137	0.1422	0.0273	0.0042	0.1153	0.0248	0.0025	0.0035	0.0031	0.0016	0.0277	0.0199	0.0277	0.0714	0.0127	0.0937	0.0012
4	rs1869463	59305132	1.02	0.157502178544443	1.01	0.0578993944755651	0.0515048964234409	0.0302319339430998	0.0136	0.0245	0.0132	0.0029	0.1777	0.0023	0.0028	0.0661	9e-04	0.1136	0.1422	0.0273	0.0042	0.1151	0.0248	0.0026	0.0036	0.0031	0.0016	0.0278	0.0199	0.0278	0.0714	0.0128	0.0938	0.0012
4	rs113158147	59310399	1.02	0.157502178544443	1.01	0.0578993944755651	0.0517900159181635	0.0311611744756348	0.0136	0.0245	0.0132	0.0029	0.1777	0.0023	0.0028	0.0661	9e-04	0.1136	0.1422	0.0273	0.0042	0.1151	0.0248	0.0026	0.0036	0.0031	0.0016	0.0278	0.0199	0.0278	0.0714	0.0128	0.0938	0.0012
4	rs2602913	59316074	1.02	0.157502178544443	1.01	0.0578993944755651	0.0541438100197434	0.0315563357147511	0.0136	0.0246	0.0132	0.0029	0.1777	0.0023	0.0028	0.0661	9e-04	0.1136	0.1422	0.0274	0.0042	0.1147	0.0249	0.0026	0.0036	0.0031	0.0016	0.0278	0.0199	0.0278	0.0713	0.0128	0.0938	0.0012
4	rs13151918	59316103	1.02	0.157502178544443	1.01	0.0578993944755651	0.0536261440212082	0.0315068144255003	0.0136	0.0246	0.0132	0.0029	0.1777	0.0023	0.0028	0.0661	9e-04	0.1135	0.1422	0.0274	0.0042	0.1147	0.0249	0.0026	0.0036	0.0031	0.0016	0.0278	0.0199	0.0278	0.0713	0.0128	0.0938	0.0012
4	rs939806	59316851	1.02	0.157502178544443	1.01	0.0578993944755651	0.0533857046793567	0.0311119416207956	0.0136	0.0246	0.0132	0.0029	0.1777	0.0023	0.0028	0.0661	9e-04	0.1135	0.1422	0.0274	0.0042	0.1147	0.0249	0.0026	0.0036	0.0031	0.0016	0.0278	0.0198	0.0278	0.0713	0.0128	0.0938	0.0012
4	rs17218168	59319223	1.02	0.157502178544443	1	0.069019173236101	0.0453586542858226	0.0237068472391065	0.0138	0.0247	0.0132	0.0029	0.1776	0.0023	0.0028	0.0661	0.001	0.1136	0.1419	0.0274	0.0042	0.1146	0.0249	0.0026	0.0036	0.0032	0.0016	0.0279	0.0198	0.0278	0.0711	0.0128	0.0939	0.0012
4	rs2037458	59321537	1.02	0.157502178544443	1.01	0.0578993944755651	0.0448841258964766	0.0236203135640135	0.0138	0.0247	0.0133	0.0029	0.1776	0.0023	0.0028	0.0662	0.001	0.1135	0.142	0.0275	0.0042	0.1146	0.0249	0.0026	0.0036	0.0032	0.0016	0.0279	0.0198	0.0279	0.0712	0.0128	0.0937	0.0012
4	rs116759897	59322711	1.02	0.157502178544443	1.01	0.0578993944755651	0.044792673723916	0.0234907964316172	0.0138	0.0247	0.0133	0.0029	0.1776	0.0023	0.0028	0.0662	0.001	0.1135	0.142	0.0275	0.0042	0.1146	0.0249	0.0026	0.0036	0.0032	0.0016	0.0279	0.0198	0.0279	0.0712	0.0128	0.0937	0.0012
4	rs114681628	59323158	1.02	0.157502178544443	1.01	0.0578993944755651	0.0447774440421549	0.0234476996623001	0.0138	0.0247	0.0133	0.0029	0.1776	0.0023	0.0028	0.0662	0.001	0.1135	0.142	0.0275	0.0042	0.1146	0.0249	0.0026	0.0036	0.0032	0.0016	0.0279	0.0198	0.0279	0.0712	0.0128	0.0937	0.0012
4	rs114868328	59340386	1.02	0.157502178544443	1.01	0.0578993944755651	0.0369929916780639	0.0174543109489232	0.0138	0.0246	0.0133	0.0029	0.1777	0.0023	0.0028	0.0662	9e-04	0.1133	0.1415	0.0276	0.0042	0.1145	0.0249	0.0026	0.0036	0.0031	0.0016	0.028	0.0197	0.0279	0.0712	0.0131	0.0937	0.0012
4	rs71605562	59340807	1.02	0.157502178544443	1.01	0.0578993944755651	0.0369129164494519	0.0175290598208466	0.0138	0.0246	0.0133	0.0029	0.1777	0.0023	0.0028	0.0662	9e-04	0.1133	0.1415	0.0276	0.0042	0.1146	0.0249	0.0026	0.0036	0.0031	0.0016	0.028	0.0197	0.0279	0.0713	0.0131	0.0937	0.0012
4	rs77500316	59351318	1.02	0.157502178544443	1.01	0.0578993944755651	0.0337323710276183	0.0150413407050329	0.0138	0.0246	0.0133	0.0029	0.1777	0.0023	0.0028	0.0663	9e-04	0.1132	0.1416	0.0275	0.0042	0.1146	0.0249	0.0025	0.0036	0.0031	0.0016	0.028	0.0196	0.0279	0.0712	0.0131	0.0937	0.0012
4	rs79922110	59354090	1.02	0.157502178544443	1.01	0.0578993944755651	0.0337073255775436	0.0150413407050329	0.0137	0.0246	0.0133	0.0029	0.1777	0.0023	0.0028	0.0663	9e-04	0.1132	0.1416	0.0275	0.0042	0.1146	0.0249	0.0025	0.0036	0.0031	0.0016	0.028	0.0196	0.0279	0.0712	0.0131	0.0937	0.0012
4	rs78599470	59354162	1.02	0.157502178544443	1.01	0.0578993944755651	0.0342107052433295	0.0148339325755074	0.0137	0.0246	0.0133	0.0029	0.1777	0.0023	0.0028	0.0663	9e-04	0.1132	0.1416	0.0275	0.0042	0.1146	0.0249	0.0025	0.0037	0.0031	0.0016	0.028	0.0196	0.0279	0.0712	0.0131	0.0937	0.0012
4	rs7688663	59356199	1.02	0.157502178544443	1.01	0.0578993944755651	0.0337574294630628	0.0146279588085182	0.0137	0.0246	0.0133	0.0029	0.1777	0.0023	0.0028	0.0663	9e-04	0.1132	0.1416	0.0275	0.0042	0.1145	0.0249	0.0025	0.0037	0.0031	0.0016	0.028	0.0196	0.0279	0.0712	0.0132	0.0937	0.0012
4	rs12508002	59363118	1.04	0.120487900976968	1.01	0.0578993944755651	0.0293621618045897	0.0274766515836574	0.0156	0.0228	0.0139	0.0028	0.1766	0.0027	0.0033	0.0697	6e-04	0.1122	0.1447	0.0268	0.0042	0.1104	0.0238	0.0032	0.0039	0.0033	0.0015	0.0316	0.0177	0.0266	0.0721	0.0131	0.0924	0.001
4	rs11133568	59366701	1.04	0.120487900976968	1.01	0.0578993944755651	0.0299688044851178	0.0288389034516095	0.0157	0.0228	0.014	0.0028	0.1766	0.0027	0.0033	0.0697	6e-04	0.1122	0.1447	0.0268	0.0042	0.1104	0.0238	0.0032	0.0039	0.0032	0.0015	0.0317	0.0177	0.0266	0.0721	0.0131	0.0924	0.001
4	rs13135483	59369085	1.04	0.120487900976968	1.01	0.0578993944755651	0.0429753930048551	0.0490731513813373	0.0157	0.0227	0.014	0.0028	0.1766	0.0027	0.0033	0.0699	6e-04	0.1121	0.1447	0.0268	0.0042	0.1102	0.0238	0.0032	0.0039	0.0032	0.0015	0.0318	0.0176	0.0266	0.0722	0.0131	0.0924	0.0011
4	rs17392008	59369594	1.04	0.120487900976968	1.01	0.0578993944755651	0.0388404280125184	0.0469774772647228	0.0157	0.0227	0.014	0.0027	0.1767	0.0027	0.0033	0.07	6e-04	0.1121	0.1447	0.0268	0.0042	0.1101	0.0238	0.0032	0.0039	0.0032	0.0015	0.0319	0.0176	0.0267	0.0722	0.0131	0.0925	0.001
4	rs10007616	59375444	1.04	0.120487900976968	1.02	0.0482398620390144	0.036753126357695	0.042907804515862	0.016	0.0223	0.0142	0.0026	0.1763	0.0026	0.0033	0.0709	5e-04	0.1115	0.1464	0.0264	0.0042	0.1095	0.0232	0.003	0.0037	0.0032	0.0015	0.0326	0.0176	0.0263	0.0718	0.0129	0.0929	0.001
4	rs6842196	59384051	1.04	0.120487900976968	1.02	0.0482398620390144	0.045021542392801	0.0504109108230299	0.0161	0.0222	0.0142	0.0025	0.1763	0.0026	0.0033	0.0712	5e-04	0.1113	0.1468	0.0263	0.0042	0.1094	0.0232	0.0029	0.0037	0.0032	0.0014	0.033	0.0175	0.0263	0.0717	0.0128	0.0931	0.001
4	rs7680678	59396059	1.04	0.120487900976968	1.02	0.0482398620390144	0.0542997592125254	0.066342698528096	0.0161	0.0222	0.0142	0.0025	0.1763	0.0026	0.0033	0.0713	5e-04	0.1113	0.1468	0.0263	0.0042	0.1094	0.0231	0.0029	0.0037	0.0032	0.0014	0.0331	0.0175	0.0263	0.0717	0.0128	0.093	0.001
4	rs78212358	59396970	1.04	0.120487900976968	1.02	0.0482398620390144	0.0533171405871914	0.0652459086315517	0.0161	0.0222	0.0142	0.0025	0.1763	0.0026	0.0033	0.0713	5e-04	0.1113	0.1468	0.0263	0.0042	0.1094	0.0231	0.003	0.0037	0.0032	0.0014	0.0331	0.0175	0.0263	0.0717	0.0128	0.093	0.001
4	rs72630919	59402497	1.04	0.120487900976968	1.02	0.0482398620390144	0.0524311711615141	0.0662051806236194	0.0161	0.0222	0.0141	0.0025	0.1763	0.0025	0.0033	0.0714	5e-04	0.1113	0.147	0.0262	0.0042	0.1094	0.0231	0.003	0.0037	0.0031	0.0014	0.0332	0.0175	0.0263	0.0715	0.0128	0.0931	0.001
4	rs13132700	59403869	1.04	0.120487900976968	1.02	0.0482398620390144	0.0523465059124902	0.0659305037042551	0.0161	0.0222	0.0142	0.0025	0.1763	0.0025	0.0033	0.0714	5e-04	0.1113	0.147	0.0262	0.0042	0.1094	0.0231	0.003	0.0037	0.0031	0.0014	0.0332	0.0175	0.0263	0.0715	0.0128	0.0931	0.001
4	rs75712865	59407864	1.04	0.120487900976968	1.02	0.0482398620390144	0.0509046012957847	0.0662739246303819	0.0161	0.0221	0.0142	0.0025	0.1763	0.0025	0.0033	0.0714	5e-04	0.1113	0.147	0.0262	0.0042	0.1093	0.0231	0.003	0.0037	0.0031	0.0014	0.0332	0.0175	0.0263	0.0716	0.0128	0.0931	0.001
4	rs10517441	59419273	1.04	0.120487900976968	1.02	0.0482398620390144	0.0492781166306027	0.0820318751212561	0.0161	0.0221	0.0142	0.0025	0.1762	0.0025	0.0033	0.0715	5e-04	0.1113	0.1471	0.0262	0.0041	0.1095	0.0231	0.003	0.0036	0.0031	0.0014	0.0334	0.0175	0.0263	0.0714	0.0128	0.0932	0.001
4	rs6832739	59419837	1.04	0.120487900976968	1.02	0.0482398620390144	0.0494407936043183	0.0821820760467997	0.0161	0.0221	0.0142	0.0025	0.1762	0.0025	0.0033	0.0715	5e-04	0.1113	0.1471	0.0262	0.0041	0.1095	0.023	0.003	0.0036	0.0031	0.0014	0.0334	0.0175	0.0263	0.0714	0.0128	0.0932	0.001
4	rs282717	59434110	1.04	0.120487900976968	1.02	0.0482398620390144	0.0504409732247566	0.0931259515421921	0.0162	0.022	0.0142	0.0025	0.1762	0.0025	0.0033	0.0718	5e-04	0.1114	0.1472	0.0261	0.0042	0.1096	0.023	0.003	0.0035	0.003	0.0014	0.0335	0.0174	0.0263	0.0712	0.0128	0.0933	0.001
4	rs1828203	59437160	1.04	0.120487900976968	1.02	0.0482398620390144	0.0508713902685845	0.0906121869682593	0.0162	0.022	0.0142	0.0025	0.1762	0.0025	0.0033	0.0718	5e-04	0.1114	0.1472	0.0261	0.0042	0.1096	0.023	0.003	0.0035	0.003	0.0014	0.0335	0.0174	0.0263	0.0712	0.0128	0.0933	0.001
4	rs282720	59445288	1.04	0.120487900976968	1.02	0.0482398620390144	0.0536089457828532	0.0888223385193524	0.0162	0.022	0.0141	0.0025	0.1761	0.0025	0.0033	0.0719	5e-04	0.1113	0.1472	0.026	0.0042	0.1096	0.0229	0.003	0.0035	0.0031	0.0014	0.0336	0.0174	0.0264	0.0711	0.0128	0.0934	0.001
4	rs77585751	59452657	1.04	0.120487900976968	1.02	0.0482398620390144	0.0542650779100863	0.0896765788393621	0.0162	0.022	0.0141	0.0025	0.1762	0.0026	0.0033	0.0719	5e-04	0.1113	0.1471	0.026	0.0042	0.1096	0.0229	0.003	0.0035	0.0031	0.0014	0.0336	0.0174	0.0264	0.0711	0.0128	0.0934	0.001
4	rs55957721	59453696	1.04	0.120487900976968	1.02	0.0482398620390144	0.0537983296046781	0.0897543985335138	0.0162	0.022	0.0141	0.0025	0.1762	0.0026	0.0033	0.0719	5e-04	0.1113	0.1471	0.026	0.0042	0.1096	0.0229	0.003	0.0036	0.003	0.0014	0.0336	0.0174	0.0264	0.0711	0.0128	0.0934	0.001
4	rs17827292	59465310	1.04	0.120487900976968	1.02	0.0482398620390144	0.051806820600309	0.0941549343395938	0.0162	0.0221	0.0141	0.0025	0.1761	0.0026	0.0034	0.0719	5e-04	0.1113	0.1471	0.026	0.0041	0.1095	0.0229	0.003	0.0036	0.003	0.0014	0.0335	0.0174	0.0263	0.071	0.0128	0.0934	0.001
4	rs116235493	59465469	1.04	0.120487900976968	1.02	0.0482398620390144	0.0517228338102882	0.0946313543247389	0.0162	0.0221	0.0141	0.0025	0.1761	0.0026	0.0034	0.0719	5e-04	0.1113	0.1471	0.026	0.0041	0.1095	0.0229	0.003	0.0036	0.003	0.0014	0.0335	0.0174	0.0263	0.071	0.0128	0.0934	0.001
4	rs17827298	59465711	1.04	0.120487900976968	1.02	0.0482398620390144	0.0514714224712906	0.0948699198630098	0.0162	0.0221	0.0141	0.0025	0.1761	0.0026	0.0034	0.0719	5e-04	0.1113	0.1471	0.026	0.0041	0.1095	0.0229	0.003	0.0036	0.003	0.0014	0.0335	0.0174	0.0263	0.071	0.0128	0.0934	0.001
4	rs2662838	59467845	1.04	0.120487900976968	1.02	0.0482398620390144	0.0501937748221487	0.094949494324367	0.0162	0.0221	0.0141	0.0025	0.1761	0.0026	0.0033	0.0718	5e-04	0.1113	0.1471	0.026	0.0041	0.1096	0.0229	0.003	0.0035	0.0031	0.0014	0.0335	0.0174	0.0263	0.0711	0.0128	0.0934	0.001
4	rs75293131	59473767	1.04	0.120487900976968	1.02	0.0482398620390144	0.0443675747175744	0.0902998883975837	0.0162	0.022	0.0141	0.0025	0.176	0.0026	0.0033	0.0719	5e-04	0.1112	0.1471	0.0261	0.0041	0.1097	0.0229	0.003	0.0035	0.0031	0.0014	0.0336	0.0174	0.0263	0.071	0.0128	0.0934	0.001
4	rs282698	59487314	1.04	0.120487900976968	1.02	0.0482398620390144	0.0435256439607496	0.0973489153999478	0.0163	0.0218	0.0141	0.0026	0.176	0.0026	0.0033	0.072	5e-04	0.1112	0.1471	0.0261	0.0042	0.1097	0.0229	0.003	0.0035	0.0031	0.0014	0.0337	0.0175	0.0262	0.0711	0.0128	0.0934	0.001
4	rs282708	59503726	1.04	0.120487900976968	1.02	0.0482398620390144	0.0592840344481794	0.116247754989943	0.0164	0.0218	0.0139	0.003	0.1745	0.0025	0.0033	0.0736	5e-04	0.111	0.1469	0.0267	0.0042	0.1094	0.0227	0.003	0.0032	0.0028	0.0014	0.0341	0.0175	0.0261	0.071	0.0127	0.0938	9e-04
4	rs72630987	59508966	1.05	0.104628957265627	1.02	0.0482398620390144	0.0489700265771862	0.124090603306848	0.0167	0.0218	0.0137	0.0029	0.1745	0.0024	0.0032	0.0743	5e-04	0.1108	0.1471	0.0267	0.0042	0.1093	0.0225	0.0029	0.0031	0.0027	0.0014	0.0343	0.0175	0.0261	0.0707	0.0127	0.094	9e-04
4	rs13152566	59516867	1.05	0.104628957265627	1.02	0.0482398620390144	0.0482295187645518	0.133661706529128	0.0169	0.0217	0.0135	0.0029	0.1744	0.0023	0.0031	0.0749	6e-04	0.1107	0.1471	0.0268	0.0042	0.1093	0.0224	0.0028	0.0031	0.0026	0.0013	0.0346	0.0176	0.026	0.0704	0.0127	0.0942	8e-04
4	rs114449373	59518782	1.05	0.104628957265627	1.02	0.0482398620390144	0.0474174166456169	0.138499183774223	0.017	0.0217	0.0135	0.0029	0.1744	0.0023	0.0031	0.0749	6e-04	0.1107	0.1471	0.0268	0.0042	0.1093	0.0224	0.0028	0.0031	0.0025	0.0013	0.0345	0.0176	0.026	0.0704	0.0127	0.0942	8e-04
4	rs79598080	59529054	1.05	0.104628957265627	1.02	0.0482398620390144	0.0487277185147827	0.141728119479698	0.0172	0.0217	0.0134	0.0029	0.1742	0.0023	0.0031	0.0753	6e-04	0.1107	0.147	0.0269	0.0042	0.1092	0.0224	0.0028	0.0031	0.0025	0.0013	0.0347	0.0176	0.0259	0.0703	0.0128	0.0942	8e-04
4	rs114895170	59533131	1.05	0.104628957265627	1.02	0.0482398620390144	0.0545603414981805	0.147326056600099	0.0172	0.0217	0.0134	0.0029	0.1741	0.0023	0.0031	0.0754	6e-04	0.1107	0.147	0.0269	0.0042	0.1092	0.0224	0.0028	0.0031	0.0025	0.0013	0.0347	0.0176	0.0259	0.0703	0.0128	0.0942	8e-04
4	rs13112271	59535778	1.05	0.104628957265627	1.02	0.0482398620390144	0.0609543681958589	0.15894691087472	0.0173	0.0217	0.0132	0.0029	0.1741	0.0023	0.0031	0.0755	6e-04	0.1107	0.147	0.027	0.0042	0.1093	0.0225	0.0028	0.003	0.0025	0.0013	0.0347	0.0176	0.026	0.0702	0.0128	0.0941	8e-04
4	rs115905723	59548441	1.05	0.104628957265627	1.02	0.0482398620390144	0.0658155295484911	0.16448313627982	0.0174	0.0217	0.0132	0.0029	0.1741	0.0023	0.0031	0.0755	6e-04	0.1106	0.147	0.027	0.0042	0.1093	0.0225	0.0028	0.003	0.0025	0.0014	0.0347	0.0175	0.026	0.0702	0.0128	0.094	8e-04
4	rs9312703	59551001	1.05	0.104628957265627	1.02	0.0482398620390144	0.0705937204596448	0.181283119146183	0.0174	0.0217	0.0132	0.0029	0.1742	0.0023	0.0031	0.0755	6e-04	0.1106	0.147	0.027	0.0042	0.1093	0.0225	0.0028	0.003	0.0025	0.0014	0.0347	0.0175	0.026	0.0703	0.0128	0.094	8e-04
4	rs77441059	59567185	1.05	0.104628957265627	1.02	0.0482398620390144	0.0651870864438539	0.195620788276232	0.0175	0.0216	0.0132	0.0028	0.1743	0.0024	0.003	0.0759	6e-04	0.1104	0.1468	0.0272	0.0042	0.109	0.0225	0.0028	0.003	0.0024	0.0014	0.0348	0.0175	0.026	0.0703	0.0128	0.094	8e-04
4	rs72632144	59575291	1.05	0.104628957265627	1.02	0.0482398620390144	0.0565859338684254	0.195413364884309	0.0176	0.0215	0.0132	0.0027	0.1745	0.0024	0.003	0.0766	6e-04	0.11	0.1466	0.0274	0.0042	0.1086	0.0224	0.0027	0.003	0.0022	0.0013	0.0347	0.0176	0.0261	0.0705	0.013	0.094	8e-04
4	rs114799380	59582314	1.05	0.104628957265627	1.02	0.0482398620390144	0.0551015238337025	0.202822067705051	0.0176	0.0215	0.0132	0.0027	0.1745	0.0024	0.003	0.0766	6e-04	0.11	0.1466	0.0275	0.0042	0.1086	0.0225	0.0027	0.0029	0.0022	0.0013	0.0347	0.0175	0.0261	0.0705	0.013	0.0941	8e-04
4	rs115735577	59586935	1.05	0.104628957265627	1.03	0.0399082203678001	0.055769783450826	0.207353721949946	0.0176	0.0215	0.0132	0.0026	0.1745	0.0024	0.0029	0.0768	5e-04	0.11	0.1466	0.0276	0.0041	0.1084	0.0224	0.0027	0.0029	0.0021	0.0013	0.0347	0.0175	0.0261	0.0705	0.013	0.0941	7e-04
4	rs11737756	59594806	1.05	0.104628957265627	1.03	0.0399082203678001	0.0561236605083407	0.214587631989389	0.0177	0.0215	0.0132	0.0026	0.1745	0.0024	0.0029	0.0769	5e-04	0.11	0.1466	0.0277	0.0041	0.1083	0.0224	0.0027	0.0029	0.0021	0.0013	0.0347	0.0175	0.0261	0.0705	0.013	0.0942	7e-04
4	rs17051411	59595823	1.05	0.104628957265627	1.03	0.0399082203678001	0.0568001434652384	0.207882820614509	0.0177	0.0215	0.0133	0.0026	0.1745	0.0024	0.0029	0.0769	5e-04	0.11	0.1466	0.0278	0.0041	0.1082	0.0224	0.0027	0.0029	0.0021	0.0013	0.0347	0.0174	0.0261	0.0705	0.013	0.0942	7e-04
4	rs6843409	59599522	1.05	0.104628957265627	1.03	0.0399082203678001	0.0604686703283711	0.220930067034867	0.0177	0.0214	0.0133	0.0026	0.1745	0.0025	0.0029	0.077	5e-04	0.11	0.1466	0.0279	0.0041	0.1081	0.0224	0.0027	0.0029	0.0021	0.0013	0.0347	0.0174	0.0261	0.0705	0.013	0.0942	7e-04
4	rs35724209	59602600	1.05	0.104628957265627	1.03	0.0399082203678001	0.0593944350918189	0.222335677756069	0.0177	0.0214	0.0133	0.0026	0.1745	0.0025	0.0029	0.0771	6e-04	0.11	0.1465	0.0279	0.0041	0.1081	0.0224	0.0027	0.0028	0.0021	0.0013	0.0347	0.0174	0.0261	0.0705	0.013	0.0943	7e-04
4	rs78888147	59603521	1.05	0.104628957265627	1.03	0.0399082203678001	0.0598373999854882	0.225046943191918	0.0177	0.0214	0.0133	0.0026	0.1745	0.0025	0.0029	0.0771	6e-04	0.11	0.1465	0.0279	0.0041	0.1081	0.0224	0.0027	0.0028	0.0021	0.0013	0.0346	0.0174	0.0261	0.0706	0.013	0.0943	7e-04
4	rs4865360	59610929	1.05	0.104628957265627	1.03	0.0399082203678001	0.0556286503262056	0.205769121028153	0.0177	0.0214	0.0133	0.0026	0.1746	0.0025	0.0029	0.0771	6e-04	0.11	0.1465	0.028	0.0041	0.108	0.0224	0.0027	0.0028	0.002	0.0013	0.0346	0.0174	0.026	0.0706	0.013	0.0943	7e-04
4	rs79500346	59614702	1.05	0.104628957265627	1.03	0.0399082203678001	0.0586792624948957	0.231268441210747	0.0177	0.0214	0.0134	0.0026	0.1746	0.0024	0.0029	0.0772	6e-04	0.11	0.1465	0.028	0.0041	0.108	0.0224	0.0027	0.0028	0.002	0.0013	0.0346	0.0174	0.026	0.0706	0.013	0.0944	7e-04
4	rs116346302	59615024	1.05	0.104628957265627	1.03	0.0399082203678001	0.0587340718651307	0.231597408969271	0.0177	0.0214	0.0134	0.0026	0.1746	0.0024	0.0029	0.0772	6e-04	0.11	0.1465	0.028	0.0041	0.108	0.0224	0.0027	0.0028	0.002	0.0013	0.0346	0.0174	0.026	0.0706	0.013	0.0944	7e-04
4	rs12506731	59635589	1.05	0.104628957265627	1.03	0.0399082203678001	0.0649329107896083	0.27121082374264	0.0179	0.0212	0.0135	0.0025	0.1746	0.0024	0.0028	0.0776	6e-04	0.1101	0.1461	0.0283	0.0041	0.1075	0.0223	0.0026	0.0028	0.002	0.0013	0.0345	0.0174	0.026	0.0707	0.0131	0.0946	7e-04
4	rs181803147	59639708	1.05	0.104628957265627	1.04	0.0327749489679439	0.0666463719898808	0.280133613546453	0.0181	0.021	0.0137	0.0025	0.1744	0.0024	0.0028	0.0781	5e-04	0.1106	0.1459	0.0285	0.0041	0.1071	0.0221	0.0024	0.0029	0.0019	0.0012	0.0343	0.0175	0.0258	0.0708	0.0131	0.0948	7e-04
4	rs116069544	59643375	1.05	0.104628957265627	1.04	0.0327749489679439	0.0653242203907216	0.284569635300239	0.0181	0.021	0.0137	0.0025	0.1744	0.0024	0.0028	0.0781	5e-04	0.1107	0.1459	0.0285	0.0041	0.1071	0.0221	0.0024	0.0028	0.0019	0.0012	0.0343	0.0175	0.0258	0.0708	0.013	0.0948	7e-04
4	rs7690550	59645499	1.05	0.104628957265627	1.04	0.0327749489679439	0.0641161793185417	0.284686660229158	0.0181	0.021	0.0137	0.0025	0.1744	0.0025	0.0028	0.0781	5e-04	0.1107	0.1459	0.0285	0.0041	0.1071	0.0221	0.0024	0.0028	0.0019	0.0012	0.0343	0.0175	0.0258	0.0708	0.013	0.0948	7e-04
4	rs62302987	59649779	1.05	0.104628957265627	1.04	0.0327749489679439	0.0589902980446327	0.271441454797163	0.0181	0.021	0.0137	0.0025	0.1743	0.0025	0.0028	0.0781	5e-04	0.1107	0.1459	0.0285	0.0041	0.1071	0.0221	0.0024	0.0028	0.0019	0.0012	0.0343	0.0175	0.026	0.0707	0.013	0.0948	7e-04
4	rs74684597	59650099	1.05	0.104628957265627	1.04	0.0327749489679439	0.0586244870756713	0.268792868923807	0.0181	0.021	0.0137	0.0025	0.1743	0.0024	0.0028	0.0781	5e-04	0.1107	0.1459	0.0285	0.0041	0.1071	0.0221	0.0024	0.0028	0.0019	0.0012	0.0343	0.0175	0.026	0.0707	0.013	0.0948	7e-04
4	rs34077546	59653815	1.05	0.104628957265627	1.04	0.0327749489679439	0.0564078374038403	0.260554092563123	0.0181	0.021	0.0137	0.0025	0.1743	0.0024	0.0028	0.0781	5e-04	0.1107	0.1459	0.0285	0.0041	0.1071	0.0221	0.0024	0.0028	0.0019	0.0012	0.0342	0.0175	0.026	0.0707	0.013	0.0948	7e-04
4	rs35824861	59660111	1.05	0.104628957265627	1.04	0.0327749489679439	0.0555053544683663	0.25307279466191	0.0181	0.021	0.0137	0.0025	0.1743	0.0024	0.0028	0.0781	5e-04	0.1106	0.1459	0.0285	0.0042	0.1071	0.0221	0.0024	0.0028	0.0019	0.0012	0.0342	0.0175	0.026	0.0707	0.013	0.0949	7e-04
4	rs6850205	59674052	1.05	0.104628957265627	1.04	0.0327749489679439	0.0719843262283667	0.290438796772111	0.0182	0.0214	0.0138	0.0024	0.1739	0.0024	0.0026	0.0787	6e-04	0.1101	0.1456	0.0289	0.0042	0.107	0.022	0.0025	0.003	0.0019	0.0012	0.0339	0.0173	0.0259	0.0708	0.013	0.0951	7e-04
4	rs34476882	59675523	1.05	0.104628957265627	1.04	0.0327749489679439	0.0682478641099316	0.300142419931061	0.0182	0.0213	0.0138	0.0023	0.1737	0.0024	0.0026	0.0788	6e-04	0.11	0.1456	0.0289	0.0042	0.107	0.022	0.0025	0.003	0.0019	0.0012	0.0339	0.0173	0.0259	0.0708	0.013	0.0951	7e-04
4	rs116032785	59685607	1.05	0.104628957265627	1.04	0.0327749489679439	0.0744124189196024	0.319833359672414	0.0182	0.0213	0.0138	0.0023	0.1734	0.0024	0.0025	0.0791	7e-04	0.1098	0.1457	0.0289	0.0042	0.107	0.0221	0.0026	0.003	0.0019	0.0012	0.0339	0.0174	0.0259	0.0709	0.013	0.0951	8e-04
4	rs6832185	59698400	1.05	0.104628957265627	1.04	0.0327749489679439	0.0854189904273571	0.348680468442254	0.0183	0.0213	0.0139	0.0023	0.1726	0.0024	0.0024	0.0796	7e-04	0.1096	0.1458	0.029	0.0042	0.1069	0.0222	0.0026	0.003	0.002	0.0012	0.0339	0.0175	0.0258	0.071	0.013	0.0951	8e-04
4	rs76693909	59699607	1.05	0.104628957265627	1.04	0.0327749489679439	0.0833138191725159	0.339888818630347	0.0183	0.0213	0.0139	0.0023	0.1726	0.0024	0.0024	0.0797	7e-04	0.1095	0.1458	0.029	0.0042	0.1069	0.0222	0.0026	0.003	0.002	0.0012	0.0339	0.0175	0.0258	0.071	0.013	0.0951	8e-04
4	rs10003962	59709290	1.05	0.104628957265627	1.04	0.0327749489679439	0.11128639926331	0.403902897055773	0.0183	0.0213	0.0138	0.0023	0.1725	0.0024	0.0024	0.0802	7e-04	0.109	0.1459	0.0291	0.0043	0.1067	0.0222	0.0026	0.0029	0.0019	0.0012	0.034	0.0175	0.0257	0.0712	0.013	0.095	8e-04
4	rs1597270	59709408	1.05	0.104628957265627	1.04	0.0327749489679439	0.109179294308292	0.382561969226766	0.0183	0.0213	0.0139	0.0023	0.1725	0.0024	0.0024	0.0802	7e-04	0.109	0.1459	0.0291	0.0043	0.1067	0.0222	0.0026	0.0029	0.0019	0.0012	0.034	0.0175	0.0258	0.0712	0.013	0.095	8e-04
4	rs10026188	59714308	1.05	0.104628957265627	1.04	0.0327749489679439	0.112862246286019	0.442328836132061	0.0184	0.021	0.0138	0.0026	0.1723	0.0025	0.0025	0.0803	7e-04	0.1091	0.1457	0.0291	0.0042	0.1069	0.0222	0.0027	0.0031	0.002	0.0012	0.0338	0.0175	0.0257	0.0711	0.013	0.095	8e-04
4	rs7664888	59720928	1.05	0.104628957265627	1.04	0.0327749489679439	0.124985100139164	0.432931419207759	0.0184	0.0207	0.0138	0.0028	0.1721	0.0026	0.0027	0.0804	7e-04	0.1093	0.1455	0.029	0.0042	0.1071	0.0221	0.0029	0.0033	0.002	0.0012	0.0337	0.0175	0.0256	0.071	0.0129	0.095	8e-04
4	rs35447829	59799937	1.05	0.104628957265627	1.04	0.0327749489679439	0.109942635404048	0.453248588211862	0.0184	0.0207	0.0138	0.0028	0.172	0.0026	0.0026	0.0807	7e-04	0.1092	0.1455	0.0291	0.0042	0.1082	0.022	0.0028	0.0033	0.0021	0.0013	0.0322	0.0177	0.0256	0.071	0.0128	0.095	8e-04
4	rs74685624	59800034	1.05	0.104628957265627	1.04	0.0327749489679439	0.110079292398465	0.454986217456668	0.0184	0.0207	0.0138	0.0028	0.172	0.0026	0.0026	0.0807	7e-04	0.1092	0.1455	0.0291	0.0042	0.1082	0.022	0.0028	0.0033	0.0021	0.0013	0.0322	0.0177	0.0256	0.071	0.0128	0.095	8e-04
4	rs13101403	59805953	1.05	0.104628957265627	1.04	0.0327749489679439	0.112058792538599	0.452580736339843	0.0185	0.0207	0.0138	0.0028	0.1719	0.0026	0.0026	0.0808	7e-04	0.1092	0.1455	0.0292	0.0042	0.1082	0.022	0.0028	0.0033	0.0021	0.0013	0.0322	0.0177	0.0256	0.071	0.0128	0.095	8e-04
4	rs67086527	59809456	1.05	0.104628957265627	1.04	0.0327749489679439	0.112973345134015	0.474484829824213	0.0185	0.0207	0.0138	0.0028	0.1718	0.0025	0.0026	0.0809	7e-04	0.1093	0.1455	0.0292	0.0042	0.1081	0.0219	0.0028	0.0033	0.0021	0.0013	0.0323	0.0178	0.0256	0.0711	0.0128	0.0951	9e-04
4	rs12500700	59820469	1.05	0.104628957265627	1.04	0.0327749489679439	0.117871402469727	0.486829760810797	0.019	0.0208	0.0137	0.0027	0.1712	0.0025	0.0025	0.0814	7e-04	0.1091	0.145	0.0297	0.0041	0.1078	0.0216	0.0027	0.0032	0.0021	0.0012	0.0323	0.0181	0.0263	0.071	0.0127	0.0953	9e-04
4	rs62299248	59822987	1.05	0.104628957265627	1.04	0.0327749489679439	0.11733034405262	0.489144996435761	0.019	0.0207	0.0137	0.0027	0.1712	0.0025	0.0025	0.0814	7e-04	0.1091	0.145	0.0297	0.0041	0.1078	0.0216	0.0027	0.0032	0.0021	0.0012	0.0323	0.0181	0.0263	0.071	0.0127	0.0953	8e-04
4	rs13129737	59829403	1.05	0.104628957265627	1.04	0.0327749489679439	0.120599590572218	0.494467049626395	0.019	0.0207	0.0137	0.0027	0.1712	0.0025	0.0025	0.0814	7e-04	0.1091	0.1449	0.0297	0.0041	0.1078	0.0216	0.0027	0.0032	0.0021	0.0012	0.0323	0.0181	0.0263	0.071	0.0127	0.0953	8e-04
4	rs6551744	59838475	1.05	0.104628957265627	1.04	0.0327749489679439	0.13422819127867	0.535329844498325	0.0191	0.0207	0.0137	0.0027	0.1711	0.0025	0.0024	0.082	6e-04	0.1088	0.1451	0.0299	0.0041	0.1075	0.0216	0.0027	0.0031	0.002	0.0012	0.0321	0.0183	0.0263	0.0711	0.0127	0.0952	8e-04
4	rs75663446	59843159	1.05	0.104628957265627	1.03	0.0399082203678001	0.139346472355298	0.536027041276647	0.0192	0.0208	0.0138	0.0027	0.1712	0.0025	0.0024	0.0821	5e-04	0.1086	0.1452	0.03	0.0041	0.1073	0.0216	0.0027	0.0031	0.002	0.0012	0.0323	0.0184	0.0263	0.071	0.0128	0.0949	8e-04
4	rs11931812	59844473	1.05	0.104628957265627	1.04	0.0327749489679439	0.142395950911372	0.552826825909418	0.0192	0.0208	0.0138	0.0027	0.1712	0.0025	0.0024	0.0821	5e-04	0.1086	0.1452	0.03	0.0041	0.1073	0.0216	0.0027	0.0031	0.002	0.0012	0.0323	0.0184	0.0263	0.071	0.0128	0.0949	8e-04
4	rs116459097	59852778	1.05	0.104628957265627	1.04	0.0327749489679439	0.13730412553141	0.526842296254558	0.0193	0.0209	0.0138	0.0027	0.1712	0.0025	0.0024	0.0821	5e-04	0.1086	0.1453	0.03	0.0041	0.1074	0.0216	0.0027	0.0031	0.002	0.0011	0.0324	0.0184	0.0263	0.0709	0.0128	0.0948	7e-04
4	rs35430645	59860720	1.05	0.104628957265627	1.04	0.0327749489679439	0.137711148639598	0.532543317198004	0.0193	0.0209	0.0137	0.0027	0.1711	0.0025	0.0024	0.0821	5e-04	0.1086	0.1453	0.0301	0.0041	0.1073	0.0216	0.0027	0.0031	0.002	0.0011	0.0324	0.0185	0.0263	0.0709	0.0128	0.0948	7e-04
4	rs72634681	59861280	1.05	0.104628957265627	1.04	0.0327749489679439	0.140612290605627	0.536584961050928	0.0193	0.0209	0.0137	0.0027	0.1711	0.0025	0.0024	0.0821	5e-04	0.1086	0.1453	0.0301	0.0041	0.1073	0.0216	0.0027	0.0031	0.002	0.0011	0.0324	0.0185	0.0263	0.0709	0.0128	0.0948	7e-04
4	rs13112623	59866889	1.05	0.104628957265627	1.04	0.0327749489679439	0.139031088232852	0.512174750250598	0.0193	0.021	0.0137	0.0027	0.171	0.0025	0.0024	0.0821	5e-04	0.1085	0.1454	0.0301	0.0041	0.1073	0.0216	0.0027	0.0031	0.002	0.0011	0.0324	0.0185	0.0263	0.0709	0.0128	0.0948	7e-04
4	rs114269875	59876984	1.05	0.104628957265627	1.04	0.0327749489679439	0.145096649040723	0.550719869051813	0.0194	0.021	0.0137	0.0027	0.1709	0.0025	0.0024	0.0821	5e-04	0.1085	0.1455	0.0302	0.0041	0.1073	0.0215	0.0027	0.003	0.002	0.0011	0.0325	0.0185	0.0262	0.0709	0.0128	0.0947	7e-04
4	rs62298289	59887062	1.05	0.104628957265627	1.04	0.0327749489679439	0.151980912457989	0.564097130552056	0.0194	0.021	0.0137	0.0027	0.1709	0.0025	0.0024	0.0822	5e-04	0.1085	0.1455	0.0302	0.0041	0.1073	0.0215	0.0026	0.003	0.002	0.0011	0.0325	0.0186	0.0262	0.0709	0.0128	0.0947	7e-04
4	rs75674491	59897257	1.05	0.104628957265627	1.04	0.0327749489679439	0.152679762343665	0.582671013901817	0.0194	0.021	0.0137	0.0027	0.1709	0.0025	0.0024	0.0822	5e-04	0.1085	0.1455	0.0302	0.0041	0.1073	0.0215	0.0026	0.003	0.002	0.0011	0.0325	0.0186	0.0262	0.0709	0.0128	0.0947	7e-04
4	rs6815372	59901783	1.05	0.104628957265627	1.05	0.0267145227362304	0.153514199540627	0.582386351564877	0.0195	0.0211	0.0137	0.0027	0.1709	0.0025	0.0024	0.0822	5e-04	0.1085	0.1455	0.0302	0.0041	0.1073	0.0215	0.0026	0.003	0.002	0.0011	0.0326	0.0186	0.0262	0.0709	0.0128	0.0946	7e-04
4	rs147299832	59902003	1.05	0.104628957265627	1.05	0.0267145227362304	0.153882203636652	0.582244032971073	0.0195	0.0211	0.0137	0.0027	0.1709	0.0025	0.0024	0.0822	5e-04	0.1085	0.1455	0.0302	0.0041	0.1073	0.0215	0.0026	0.003	0.002	0.0011	0.0326	0.0186	0.0262	0.0709	0.0128	0.0946	7e-04
4	rs1390354	59910951	1.06	0.0904005175896243	1.05	0.0267145227362304	0.165129687623609	0.590797925443311	0.0196	0.0209	0.0137	0.0027	0.1707	0.0025	0.0024	0.0823	5e-04	0.1083	0.145	0.0303	0.0041	0.1075	0.0214	0.0027	0.003	0.0019	0.0011	0.0327	0.019	0.0261	0.071	0.0128	0.0944	7e-04
4	rs12512377	59916375	1.06	0.0904005175896243	1.05	0.0267145227362304	0.161799565314387	0.587515390318562	0.0196	0.0209	0.0137	0.0027	0.1707	0.0025	0.0023	0.0824	5e-04	0.1083	0.145	0.0303	0.0041	0.1075	0.0214	0.0027	0.003	0.0019	0.0011	0.0327	0.019	0.0261	0.071	0.0128	0.0944	7e-04
4	rs77153950	59925645	1.06	0.0904005175896243	1.05	0.0267145227362304	0.160595338665423	0.624873440676593	0.0196	0.0208	0.0137	0.0027	0.1706	0.0025	0.0023	0.0824	5e-04	0.1083	0.1449	0.0303	0.0041	0.1075	0.0213	0.0027	0.003	0.0019	0.0011	0.0328	0.019	0.026	0.0711	0.0128	0.0944	7e-04
4	rs17238029	59928472	1.06	0.0904005175896243	1.05	0.0267145227362304	0.166143476017426	0.655583300460394	0.0196	0.0208	0.0137	0.0027	0.1706	0.0025	0.0023	0.0824	5e-04	0.1084	0.1449	0.0302	0.0041	0.1075	0.0213	0.0027	0.003	0.0019	0.0011	0.0328	0.019	0.026	0.0711	0.0128	0.0944	7e-04
4	rs17089354	59929358	1.06	0.0904005175896243	1.05	0.0267145227362304	0.162939814144495	0.629073813925657	0.0196	0.0208	0.0137	0.0027	0.1705	0.0025	0.0023	0.0824	5e-04	0.1083	0.1449	0.0302	0.0041	0.1075	0.0213	0.0027	0.003	0.0019	0.0011	0.0328	0.019	0.026	0.0712	0.0128	0.0944	8e-04
4	rs11934939	59954461	1.06	0.0904005175896243	1.05	0.0267145227362304	0.166388726883707	0.688551649417222	0.0198	0.0207	0.0138	0.0028	0.1699	0.0026	0.0023	0.0826	5e-04	0.1083	0.1448	0.0301	0.0041	0.1075	0.0212	0.0028	0.003	0.002	0.0011	0.0327	0.0192	0.026	0.0713	0.013	0.0947	8e-04
4	rs56255875	59958177	1.06	0.0904005175896243	1.05	0.0267145227362304	0.151549241444167	0.649881384989411	0.0198	0.0206	0.0138	0.0028	0.1699	0.0026	0.0023	0.0826	5e-04	0.1083	0.1447	0.0301	0.0041	0.1074	0.0212	0.0028	0.003	0.002	0.0011	0.0327	0.0192	0.026	0.0713	0.013	0.0948	8e-04
4	rs28626476	59965615	1.06	0.0904005175896243	1.05	0.0267145227362304	0.144967358067424	0.623860547113899	0.0198	0.0206	0.0138	0.0028	0.1699	0.0026	0.0023	0.0825	5e-04	0.1082	0.1447	0.0302	0.0041	0.1075	0.0212	0.0028	0.003	0.002	0.0011	0.0327	0.0192	0.026	0.0713	0.013	0.0948	8e-04
4	rs28753924	59981142	1.06	0.0904005175896243	1.05	0.0267145227362304	0.132905222278707	0.63240982176943	0.0201	0.0203	0.0138	0.0029	0.1698	0.0026	0.0023	0.0823	5e-04	0.1077	0.1448	0.0303	0.0039	0.1077	0.0211	0.0027	0.0028	0.0021	0.0012	0.0324	0.0195	0.0259	0.0714	0.0128	0.0957	8e-04
4	rs357829	59989821	1.06	0.0904005175896243	1.05	0.0267145227362304	0.127572471124134	0.625452410096793	0.0201	0.0203	0.0138	0.0029	0.1698	0.0026	0.0023	0.0823	5e-04	0.1077	0.1448	0.0304	0.0039	0.1077	0.0211	0.0026	0.0028	0.0021	0.0012	0.0324	0.0195	0.0259	0.0714	0.0128	0.0957	8e-04
4	rs6551599	59995208	1.06	0.0904005175896243	1.06	0.021606521931111	0.126855499061475	0.629653692671929	0.0201	0.0203	0.0139	0.0029	0.1698	0.0026	0.0023	0.0822	5e-04	0.1077	0.1448	0.0304	0.0039	0.1077	0.0211	0.0026	0.0028	0.0021	0.0012	0.0324	0.0195	0.0259	0.0713	0.0128	0.0956	8e-04
4	rs78234685	59996270	1.06	0.0904005175896243	1.06	0.021606521931111	0.124660252050194	0.614041186041904	0.0201	0.0203	0.0139	0.0029	0.1698	0.0026	0.0023	0.0822	5e-04	0.1077	0.1448	0.0304	0.0039	0.1077	0.0211	0.0026	0.0028	0.0021	0.0012	0.0324	0.0195	0.0259	0.0713	0.0128	0.0956	8e-04
4	rs79222519	59999263	1.06	0.0904005175896243	1.06	0.021606521931111	0.122838897869074	0.603253893533817	0.0201	0.0203	0.0139	0.0029	0.1698	0.0026	0.0023	0.0823	5e-04	0.1076	0.1449	0.0304	0.0039	0.1077	0.0211	0.0026	0.0028	0.002	0.0012	0.0324	0.0195	0.0259	0.0714	0.0128	0.0957	8e-04
4	rs11726114	60010352	1.06	0.0904005175896243	1.06	0.021606521931111	0.135403899446511	0.594943012054691	0.0202	0.0202	0.0138	0.0029	0.1702	0.0026	0.0024	0.0825	6e-04	0.1072	0.1452	0.0306	0.0039	0.1075	0.0208	0.0026	0.0027	0.0019	0.0012	0.0322	0.0197	0.0258	0.0715	0.0126	0.0957	8e-04
4	rs10006017	60026729	1.06	0.0904005175896243	1.06	0.021606521931111	0.150820376561441	0.556905871243205	0.0203	0.0201	0.0138	0.0029	0.1703	0.0026	0.0024	0.0827	6e-04	0.107	0.1452	0.0307	0.0039	0.1075	0.0208	0.0026	0.0027	0.0019	0.0013	0.0321	0.0198	0.0258	0.0715	0.0125	0.0957	8e-04
4	rs1604594	60028768	1.06	0.0904005175896243	1.06	0.021606521931111	0.157930619299688	0.603971633025318	0.0203	0.0201	0.0138	0.0029	0.1703	0.0026	0.0024	0.0826	6e-04	0.107	0.1452	0.0307	0.0039	0.1075	0.0208	0.0026	0.0027	0.0019	0.0013	0.0321	0.0198	0.0258	0.0715	0.0125	0.0957	8e-04
4	rs74798428	60039005	1.06	0.0904005175896243	1.06	0.021606521931111	0.160973241123322	0.616636853722465	0.0203	0.0201	0.0138	0.0029	0.1702	0.0026	0.0024	0.0826	6e-04	0.1069	0.1451	0.0307	0.004	0.1076	0.0207	0.0026	0.0026	0.002	0.0013	0.0321	0.0198	0.0259	0.0715	0.0125	0.0957	8e-04
4	rs79784167	60039119	1.06	0.0904005175896243	1.06	0.021606521931111	0.164850660004203	0.630088683760135	0.0203	0.0201	0.0138	0.0029	0.1702	0.0026	0.0024	0.0826	6e-04	0.1069	0.1451	0.0307	0.004	0.1076	0.0207	0.0026	0.0026	0.002	0.0013	0.0321	0.0198	0.0259	0.0715	0.0125	0.0957	8e-04
4	rs28634088	60048932	1.06	0.0904005175896243	1.06	0.021606521931111	0.167020342268131	0.640986180539161	0.0203	0.0201	0.0138	0.003	0.1701	0.0026	0.0024	0.0827	6e-04	0.1069	0.1451	0.0307	0.004	0.1077	0.0207	0.0026	0.0026	0.002	0.0013	0.0321	0.0198	0.0259	0.0716	0.0125	0.0957	8e-04
4	rs9994511	60054121	1.06	0.0904005175896243	1.06	0.021606521931111	0.167407017318689	0.642588131167995	0.0203	0.0201	0.0138	0.003	0.1701	0.0026	0.0024	0.0827	6e-04	0.1069	0.1451	0.0307	0.004	0.1077	0.0207	0.0026	0.0026	0.002	0.0013	0.0321	0.0198	0.0259	0.0716	0.0125	0.0956	8e-04
4	rs113301229	60062418	1.06	0.0904005175896243	1.06	0.021606521931111	0.167055472981499	0.641568600571146	0.0203	0.0201	0.0138	0.003	0.1701	0.0026	0.0024	0.0827	6e-04	0.1069	0.1451	0.0307	0.004	0.1077	0.0207	0.0026	0.0026	0.002	0.0013	0.0321	0.0198	0.0259	0.0715	0.0125	0.0956	8e-04
4	rs75488622	60063336	1.06	0.0904005175896243	1.06	0.021606521931111	0.164990139321454	0.638657730954377	0.0203	0.0201	0.0138	0.0029	0.1702	0.0026	0.0024	0.0827	6e-04	0.1069	0.1451	0.0307	0.0039	0.1077	0.0207	0.0026	0.0026	0.002	0.0013	0.0321	0.0198	0.0259	0.0715	0.0125	0.0956	8e-04
4	rs2134435	60064126	1.06	0.0904005175896243	1.06	0.021606521931111	0.164885523366255	0.638221366200776	0.0203	0.0201	0.0138	0.0029	0.1702	0.0026	0.0024	0.0827	6e-04	0.1069	0.1451	0.0307	0.0039	0.1077	0.0207	0.0026	0.0026	0.002	0.0013	0.0321	0.0198	0.0259	0.0715	0.0125	0.0956	8e-04
4	rs13105848	60071046	1.06	0.0904005175896243	1.06	0.021606521931111	0.140993372359091	0.58494951809847	0.0203	0.0201	0.0137	0.003	0.1703	0.0026	0.0024	0.0826	6e-04	0.1069	0.145	0.0308	0.004	0.1077	0.0208	0.0026	0.0026	0.002	0.0013	0.0321	0.0198	0.0259	0.0714	0.0125	0.0957	8e-04
4	rs13106089	60071150	1.06	0.0904005175896243	1.06	0.021606521931111	0.121294861199871	0.513554018696574	0.0203	0.0201	0.0137	0.003	0.1703	0.0026	0.0024	0.0826	6e-04	0.1068	0.145	0.0308	0.004	0.1076	0.0208	0.0026	0.0026	0.002	0.0013	0.0321	0.0198	0.0259	0.0713	0.0125	0.0957	8e-04
4	rs17089490	60080281	1.06	0.0904005175896243	1.06	0.021606521931111	0.151350253750212	0.596803402320768	0.0205	0.0201	0.0137	0.0031	0.1698	0.0027	0.0025	0.0822	7e-04	0.1067	0.1446	0.0307	0.0041	0.1072	0.0209	0.0027	0.0026	0.0022	0.0013	0.0321	0.02	0.0259	0.0711	0.0127	0.0963	9e-04
4	rs72629572	60097480	1.06	0.0904005175896243	1.06	0.021606521931111	0.0924750344512077	0.401832065863168	0.021	0.02	0.0133	0.003	0.1688	0.0028	0.0024	0.0809	8e-04	0.1073	0.1415	0.0305	0.0042	0.1077	0.0213	0.0026	0.0026	0.0021	0.0015	0.0317	0.0206	0.0263	0.0708	0.013	0.0995	0.001
4	rs6833778	60098643	1.06	0.0904005175896243	1.06	0.021606521931111	0.101128545467108	0.454852491477567	0.021	0.02	0.0133	0.003	0.1688	0.0028	0.0024	0.0809	8e-04	0.1073	0.1415	0.0305	0.0042	0.1077	0.0213	0.0026	0.0026	0.0021	0.0015	0.0317	0.0206	0.0263	0.0708	0.013	0.0995	0.001
4	rs9995647	60099737	1.06	0.0904005175896243	1.06	0.021606521931111	0.108013419630442	0.476649416105448	0.021	0.0201	0.0133	0.003	0.1688	0.0028	0.0024	0.081	8e-04	0.1073	0.1414	0.0305	0.0042	0.1077	0.0213	0.0026	0.0026	0.0021	0.0015	0.0317	0.0206	0.0263	0.0707	0.013	0.0995	0.001
4	rs72629574	60101605	1.06	0.0904005175896243	1.06	0.021606521931111	0.118528409059281	0.506254610460143	0.021	0.0201	0.0133	0.003	0.1686	0.0028	0.0024	0.081	8e-04	0.1073	0.1414	0.0306	0.0042	0.1077	0.0213	0.0027	0.0025	0.0021	0.0015	0.0317	0.0206	0.0263	0.0707	0.013	0.0996	0.001
4	rs62302470	60105613	1.06	0.0904005175896243	1.07	0.017336650251793	0.121934336499583	0.547352863354376	0.021	0.02	0.0133	0.003	0.1686	0.0028	0.0024	0.081	8e-04	0.1074	0.1414	0.0306	0.0042	0.1078	0.0213	0.0027	0.0025	0.0021	0.0015	0.0317	0.0207	0.0264	0.0706	0.013	0.0997	0.001
4	rs62302521	60109827	1.06	0.0904005175896243	1.07	0.017336650251793	0.121091821887736	0.542172066832104	0.021	0.02	0.0133	0.003	0.1686	0.0028	0.0024	0.081	8e-04	0.1074	0.1414	0.0306	0.0042	0.1078	0.0213	0.0027	0.0025	0.0021	0.0015	0.0317	0.0207	0.0264	0.0706	0.013	0.0997	0.001
4	rs1502784	60112029	1.06	0.0904005175896243	1.07	0.017336650251793	0.131895272844354	0.565933794645228	0.021	0.02	0.0133	0.0029	0.1685	0.0028	0.0024	0.081	8e-04	0.1075	0.1414	0.0305	0.0042	0.1078	0.0213	0.0027	0.0026	0.0021	0.0015	0.0317	0.0207	0.0264	0.0705	0.013	0.0997	0.001
4	rs56340449	60122540	1.06	0.0904005175896243	1.07	0.017336650251793	0.123600705245882	0.565509819932947	0.0211	0.02	0.0133	0.0029	0.1684	0.0028	0.0024	0.0811	8e-04	0.1075	0.1413	0.0305	0.0042	0.1078	0.0213	0.0027	0.0025	0.0021	0.0015	0.0317	0.0207	0.0264	0.0705	0.013	0.0997	0.001
4	rs114018806	60124247	1.06	0.0904005175896243	1.07	0.017336650251793	0.117757368682104	0.533518189909314	0.0211	0.02	0.0133	0.0029	0.1685	0.0028	0.0024	0.0811	8e-04	0.1075	0.1413	0.0305	0.0042	0.1078	0.0212	0.0027	0.0025	0.0021	0.0015	0.0317	0.0207	0.0264	0.0705	0.013	0.0997	0.001
4	rs114896359	60136671	1.07	0.0776994191057832	1.07	0.017336650251793	0.113362721357569	0.622125056575376	0.0212	0.02	0.0133	0.0029	0.1682	0.0027	0.0024	0.0811	8e-04	0.1076	0.1413	0.0304	0.0042	0.1079	0.0212	0.0026	0.0026	0.002	0.0015	0.0317	0.0207	0.0265	0.0704	0.013	0.1003	0.001
4	rs7436177	60151518	1.07	0.0776994191057832	1.07	0.017336650251793	0.106587063512634	0.607132093668212	0.0219	0.0198	0.0136	0.0028	0.1666	0.0024	0.0022	0.081	8e-04	0.1076	0.141	0.0301	0.004	0.1077	0.021	0.0024	0.0027	0.0018	0.0013	0.0315	0.0208	0.027	0.07	0.0131	0.1032	0.001
4	rs114551799	60152289	1.07	0.0776994191057832	1.07	0.017336650251793	0.0990667333276475	0.584237255537325	0.0219	0.0198	0.0136	0.0028	0.1666	0.0024	0.0022	0.081	8e-04	0.1075	0.141	0.0301	0.004	0.1077	0.021	0.0024	0.0027	0.0018	0.0013	0.0315	0.0208	0.0271	0.07	0.0132	0.1032	0.001
4	rs79474339	60156270	1.07	0.0776994191057832	1.07	0.017336650251793	0.0889145774730086	0.604689575362961	0.0219	0.0197	0.0136	0.0028	0.1662	0.0024	0.0022	0.0808	8e-04	0.1072	0.1412	0.0299	0.004	0.1078	0.0212	0.0023	0.0027	0.0018	0.0013	0.0316	0.0208	0.0273	0.0702	0.0133	0.1031	0.001
4	rs72631031	60156561	1.07	0.0776994191057832	1.07	0.017336650251793	0.0856290172029502	0.590655115322368	0.0219	0.0196	0.0136	0.0028	0.1661	0.0024	0.0022	0.0808	8e-04	0.1072	0.1414	0.0299	0.004	0.1079	0.0212	0.0023	0.0027	0.0018	0.0013	0.0316	0.0208	0.0274	0.0702	0.0134	0.1031	0.001
4	rs10461291	60160676	1.07	0.0776994191057832	1.08	0.013797621939345	0.0790260833122844	0.552545784052689	0.022	0.0195	0.0136	0.0028	0.166	0.0023	0.0022	0.0806	8e-04	0.1067	0.1415	0.0297	0.0039	0.1082	0.0213	0.0023	0.0027	0.0018	0.0013	0.0316	0.0208	0.0276	0.0704	0.0135	0.103	0.001
4	rs76588832	60163247	1.07	0.0776994191057832	1.08	0.013797621939345	0.0826728106837465	0.566499214652932	0.022	0.0195	0.0136	0.0028	0.166	0.0023	0.0022	0.0806	8e-04	0.1066	0.1414	0.0297	0.0039	0.1083	0.0213	0.0023	0.0027	0.0018	0.0013	0.0317	0.0208	0.0276	0.0704	0.0135	0.103	0.001
4	rs116130817	60164337	1.07	0.0776994191057832	1.08	0.013797621939345	0.0842119312109016	0.580252453974612	0.022	0.0195	0.0136	0.0028	0.166	0.0023	0.0022	0.0805	8e-04	0.1065	0.1414	0.0297	0.0039	0.1083	0.0214	0.0023	0.0027	0.0018	0.0013	0.0317	0.0208	0.0276	0.0705	0.0135	0.103	0.001
4	rs75969676	60177224	1.07	0.0776994191057832	1.08	0.013797621939345	0.0966275591275397	0.659684047876049	0.022	0.0195	0.0137	0.0028	0.1658	0.0023	0.0022	0.0804	8e-04	0.1063	0.1413	0.0297	0.0039	0.1084	0.0214	0.0023	0.0027	0.0018	0.0012	0.0317	0.0208	0.0277	0.0708	0.0136	0.103	0.001
4	rs17089569	60178068	1.07	0.0776994191057832	1.08	0.013797621939345	0.0984788737978765	0.677324702529313	0.022	0.0195	0.0137	0.0028	0.1658	0.0023	0.0022	0.0804	8e-04	0.1063	0.1413	0.0297	0.0039	0.1084	0.0214	0.0023	0.0027	0.0018	0.0012	0.0317	0.0208	0.0277	0.0708	0.0136	0.103	0.001
4	rs75621788	60180579	1.07	0.0776994191057832	1.08	0.013797621939345	0.101700202510599	0.696702342371428	0.0221	0.0195	0.0137	0.0028	0.1658	0.0023	0.0022	0.0804	8e-04	0.1063	0.1413	0.0297	0.0039	0.1084	0.0214	0.0023	0.0027	0.0018	0.0012	0.0317	0.0208	0.0277	0.0709	0.0136	0.1031	0.001
4	rs28547167	60180732	1.07	0.0776994191057832	1.08	0.013797621939345	0.102299995600051	0.698483540835306	0.0221	0.0195	0.0137	0.0028	0.1658	0.0023	0.0022	0.0804	8e-04	0.1063	0.1413	0.0297	0.0039	0.1084	0.0214	0.0023	0.0027	0.0018	0.0012	0.0317	0.0208	0.0277	0.0709	0.0136	0.1031	0.001
4	rs62305655	60181354	1.07	0.0776994191057832	1.08	0.013797621939345	0.102299995600051	0.69062431818785	0.0221	0.0195	0.0137	0.0028	0.1658	0.0023	0.0022	0.0804	8e-04	0.1063	0.1413	0.0297	0.0039	0.1084	0.0214	0.0023	0.0027	0.0018	0.0012	0.0317	0.0208	0.0277	0.0709	0.0136	0.1031	0.001
4	rs114619705	60184125	1.07	0.0776994191057832	1.08	0.013797621939345	0.10562491727866	0.696702342371428	0.0222	0.0194	0.0136	0.0028	0.1657	0.0023	0.0021	0.0804	8e-04	0.1063	0.1413	0.0297	0.0039	0.1084	0.0215	0.0022	0.0027	0.0018	0.0012	0.0318	0.0208	0.0276	0.0711	0.0136	0.1031	9e-04
4	rs6824427	60186756	1.07	0.0776994191057832	1.08	0.013797621939345	0.106667486889427	0.70591616269698	0.0222	0.0194	0.0136	0.0028	0.1656	0.0023	0.0021	0.0804	8e-04	0.1063	0.1413	0.0296	0.0039	0.1084	0.0217	0.0022	0.0027	0.0018	0.0012	0.0318	0.0208	0.0276	0.0712	0.0136	0.1031	0.001
4	rs9312096	60195142	1.07	0.0776994191057832	1.08	0.013797621939345	0.0984023579877865	0.672904582803007	0.0224	0.0193	0.0136	0.0028	0.1652	0.0023	0.0021	0.0802	8e-04	0.1062	0.1407	0.0295	0.0039	0.1094	0.0216	0.0023	0.0027	0.0018	0.0011	0.0317	0.0208	0.0276	0.0715	0.0136	0.1036	9e-04
4	rs13102884	60208741	1.07	0.0776994191057832	1.08	0.013797621939345	0.0795819726011059	0.636912688733566	0.0224	0.0193	0.0136	0.0026	0.165	0.0023	0.0021	0.08	8e-04	0.1062	0.1405	0.0295	0.0039	0.1097	0.0216	0.0023	0.0027	0.0018	0.0011	0.0316	0.0207	0.0275	0.0716	0.014	0.1037	9e-04
4	rs6845241	60211446	1.07	0.0776994191057832	1.09	0.0108898842413945	0.077001936445817	0.637494245936167	0.0224	0.0193	0.0136	0.0026	0.1649	0.0023	0.0021	0.0799	8e-04	0.1062	0.1405	0.0295	0.0039	0.1097	0.0216	0.0023	0.0027	0.0018	0.0011	0.0316	0.0207	0.0275	0.0716	0.0141	0.1037	9e-04
4	rs4860517	60230013	1.07	0.0776994191057832	1.09	0.0108898842413945	0.0590086282323074	0.619812838898811	0.0225	0.0192	0.0135	0.0023	0.1648	0.0023	0.0021	0.0795	9e-04	0.1064	0.1402	0.0294	0.004	0.1099	0.0217	0.0023	0.0027	0.0018	0.0011	0.0314	0.0206	0.0274	0.0718	0.0149	0.1037	9e-04
4	rs115258485	60232361	1.07	0.0776994191057832	1.09	0.0108898842413945	0.0536089457828532	0.581959420941947	0.0225	0.0192	0.0135	0.0023	0.1647	0.0023	0.0021	0.0795	9e-04	0.1064	0.1402	0.0294	0.004	0.11	0.0218	0.0023	0.0027	0.0018	0.001	0.0314	0.0206	0.0274	0.0718	0.0149	0.1037	9e-04
4	rs73820146	60234149	1.07	0.0776994191057832	1.09	0.0108898842413945	0.0549790093783734	0.58494951809847	0.0225	0.0192	0.0135	0.0023	0.1646	0.0023	0.0021	0.0795	9e-04	0.1065	0.1402	0.0294	0.004	0.11	0.0218	0.0023	0.0027	0.0018	0.001	0.0313	0.0206	0.0274	0.0718	0.015	0.1037	9e-04
4	rs72631056	60234292	1.07	0.0776994191057832	1.09	0.0108898842413945	0.0539881607082481	0.580110261356607	0.0225	0.0192	0.0135	0.0023	0.1646	0.0023	0.0021	0.0795	9e-04	0.1065	0.1402	0.0294	0.004	0.11	0.0218	0.0023	0.0027	0.0018	0.001	0.0313	0.0206	0.0274	0.0718	0.015	0.1037	9e-04
4	rs72631060	60247508	1.07	0.0776994191057832	1.09	0.0108898842413945	0.0495875123749139	0.549877640889838	0.0225	0.0191	0.0135	0.0023	0.1645	0.0024	0.0022	0.0794	8e-04	0.1065	0.14	0.0293	0.0039	0.1101	0.0219	0.0024	0.0027	0.0018	0.001	0.0313	0.0206	0.0274	0.0719	0.015	0.1038	9e-04
4	rs79303271	60250416	1.07	0.0776994191057832	1.1	0.00852214968555774	0.0486471295354947	0.557750729119888	0.0225	0.0191	0.0135	0.0023	0.1644	0.0024	0.0022	0.0794	8e-04	0.1066	0.1399	0.0293	0.0039	0.1101	0.022	0.0024	0.0026	0.0018	0.001	0.0313	0.0206	0.0274	0.0719	0.0151	0.1038	9e-04
4	rs17089632	60254493	1.07	0.0776994191057832	1.1	0.00852214968555774	0.0490671772418251	0.557469074962144	0.0226	0.0191	0.0134	0.0023	0.1642	0.0025	0.0023	0.0793	8e-04	0.1067	0.1398	0.0291	0.0039	0.1103	0.0221	0.0025	0.0026	0.0018	0.001	0.0312	0.0205	0.0274	0.0719	0.0152	0.1039	0.001
4	rs11937032	60262798	1.07	0.0776994191057832	1.1	0.00852214968555774	0.0506724302938522	0.562261924044369	0.0226	0.019	0.0134	0.0023	0.1641	0.0025	0.0023	0.0793	9e-04	0.1068	0.1396	0.0291	0.0039	0.1104	0.0222	0.0025	0.0026	0.0018	0.001	0.0311	0.0205	0.0274	0.072	0.0152	0.104	0.001
4	rs76154803	60269141	1.07	0.0776994191057832	1.1	0.00852214968555774	0.0427094306396109	0.54931633183384	0.0225	0.0189	0.0135	0.0023	0.164	0.0025	0.0023	0.0793	8e-04	0.1067	0.1393	0.029	0.0039	0.1109	0.0221	0.0025	0.0026	0.0018	0.001	0.0314	0.0205	0.0272	0.0721	0.0153	0.104	0.001
4	rs1397813	60278718	1.07	0.0776994191057832	1.1	0.00852214968555774	0.0433764557343354	0.544130935971366	0.0224	0.0187	0.0135	0.0023	0.1637	0.0026	0.0024	0.0792	8e-04	0.1068	0.1389	0.0289	0.0039	0.1113	0.0219	0.0026	0.0026	0.0018	9e-04	0.0316	0.0205	0.027	0.0726	0.0153	0.104	0.001
4	rs1397811	60278804	1.07	0.0776994191057832	1.1	0.00852214968555774	0.0434360890502953	0.543990958819691	0.0224	0.0187	0.0135	0.0023	0.1637	0.0026	0.0024	0.0792	8e-04	0.1068	0.1389	0.0289	0.0039	0.1113	0.0219	0.0026	0.0026	0.0018	9e-04	0.0316	0.0205	0.027	0.0726	0.0153	0.104	0.001
4	rs62305737	60278933	1.07	0.0776994191057832	1.1	0.00852214968555774	0.0433466600557118	0.543151282961801	0.0224	0.0187	0.0135	0.0023	0.1637	0.0026	0.0024	0.0792	8e-04	0.1068	0.1389	0.0289	0.0039	0.1113	0.0219	0.0026	0.0026	0.0018	9e-04	0.0316	0.0205	0.027	0.0726	0.0153	0.104	0.001
4	rs116482553	60279201	1.07	0.0776994191057832	1.1	0.00852214968555774	0.0424592796987117	0.541193288269648	0.0224	0.0187	0.0135	0.0023	0.1637	0.0026	0.0024	0.0792	8e-04	0.1068	0.1389	0.0289	0.0039	0.1113	0.0219	0.0026	0.0026	0.0018	9e-04	0.0316	0.0205	0.027	0.0726	0.0153	0.104	0.001
4	rs11131513	60314429	1.07	0.0776994191057832	1.13	0.00387546850196874	0.0411372749740059	0.507629830565208	0.0224	0.0187	0.0136	0.0023	0.1637	0.0026	0.0024	0.0794	8e-04	0.1068	0.1389	0.0288	0.0039	0.1111	0.0218	0.0026	0.0026	0.0018	9e-04	0.0317	0.0205	0.027	0.0726	0.0152	0.104	0.001
4	rs17827706	60314762	1.07	0.0776994191057832	1.13	0.00387546850196874	0.0413676411782428	0.502957951097221	0.0224	0.0187	0.0135	0.0023	0.1637	0.0026	0.0024	0.0794	8e-04	0.1068	0.1389	0.0288	0.0039	0.1111	0.0218	0.0026	0.0026	0.0018	9e-04	0.0317	0.0205	0.027	0.0727	0.0152	0.1041	0.001
4	rs6827039	60315125	1.07	0.0776994191057832	1.13	0.00387546850196874	0.039647315360659	0.481121920740062	0.0224	0.0187	0.0135	0.0024	0.1637	0.0026	0.0025	0.0794	8e-04	0.1068	0.1388	0.0288	0.0039	0.1112	0.0218	0.0026	0.0026	0.0019	9e-04	0.0317	0.0204	0.027	0.0727	0.0152	0.1041	0.001
4	rs114839142	60329027	1.08	0.0664216607683517	1.13	0.00387546850196874	0.0277032090964319	0.496791526453984	0.0219	0.0193	0.0137	0.0025	0.1624	0.0028	0.0029	0.0796	9e-04	0.1064	0.1377	0.0283	0.0037	0.1129	0.0214	0.0026	0.0029	0.0018	9e-04	0.0311	0.0205	0.0264	0.0738	0.0152	0.1045	0.0011
4	rs116391765	60329260	1.08	0.0664216607683517	1.13	0.00387546850196874	0.0277359397991836	0.496654715416259	0.0219	0.0193	0.0137	0.0025	0.1624	0.0028	0.0029	0.0796	9e-04	0.1064	0.1377	0.0283	0.0037	0.1129	0.0214	0.0026	0.0029	0.0018	9e-04	0.0311	0.0205	0.0264	0.0738	0.0152	0.1045	0.0011
4	rs7679381	60334946	1.08	0.0664216607683517	1.13	0.00387546850196874	0.0320466152676126	0.494467049626395	0.0219	0.0193	0.0137	0.0025	0.1624	0.0028	0.0029	0.0796	9e-04	0.1063	0.1376	0.0283	0.0037	0.113	0.0214	0.0026	0.0029	0.0018	9e-04	0.0311	0.0205	0.0265	0.0739	0.0152	0.1045	0.0011
4	rs7694980	60336966	1.08	0.0664216607683517	1.13	0.00387546850196874	0.0326181351864926	0.481800514305484	0.0219	0.0193	0.0137	0.0025	0.1623	0.0028	0.0029	0.0796	9e-04	0.1064	0.1375	0.0283	0.0037	0.113	0.0214	0.0026	0.0029	0.0018	9e-04	0.031	0.0205	0.0265	0.074	0.0152	0.1045	0.0011
4	rs78678240	60342712	1.08	0.0664216607683517	1.13	0.00387546850196874	0.0311729100582423	0.477461794124753	0.0219	0.0194	0.0137	0.0025	0.1623	0.0028	0.0029	0.0796	9e-04	0.1064	0.1375	0.0283	0.0037	0.113	0.0214	0.0026	0.0029	0.0018	9e-04	0.031	0.0205	0.0264	0.074	0.0152	0.1044	0.0011
4	rs75806529	60350924	1.08	0.0664216607683517	1.13	0.00387546850196874	0.0311255246747029	0.460746196235528	0.0219	0.0194	0.0138	0.0025	0.1622	0.0028	0.003	0.0796	9e-04	0.1065	0.1374	0.0284	0.0037	0.113	0.0214	0.0026	0.0029	0.0018	9e-04	0.031	0.0205	0.0264	0.074	0.0152	0.1044	0.0011
4	rs77498795	60351821	1.08	0.0664216607683517	1.13	0.00387546850196874	0.0307600024925473	0.454451375686498	0.0219	0.0194	0.0138	0.0025	0.1622	0.0028	0.003	0.0796	9e-04	0.1065	0.1374	0.0284	0.0037	0.113	0.0214	0.0027	0.0029	0.0018	9e-04	0.031	0.0205	0.0264	0.074	0.0152	0.1044	0.0011
4	rs62307280	60357614	1.08	0.0664216607683517	1.13	0.00387546850196874	0.0316136291750667	0.442196105200238	0.0219	0.0194	0.0138	0.0025	0.1622	0.0028	0.003	0.0796	9e-04	0.1065	0.1373	0.0284	0.0037	0.1129	0.0214	0.0027	0.0029	0.0018	9e-04	0.0309	0.0205	0.0264	0.074	0.0152	0.1044	0.0011
4	rs77854816	60357694	1.08	0.0664216607683517	1.13	0.00387546850196874	0.0314940874281178	0.438219116042569	0.0219	0.0194	0.0138	0.0025	0.1622	0.0028	0.003	0.0796	9e-04	0.1065	0.1373	0.0284	0.0037	0.1129	0.0214	0.0027	0.0029	0.0018	9e-04	0.0309	0.0205	0.0264	0.074	0.0152	0.1044	0.0011
4	rs114779067	60359859	1.08	0.0664216607683517	1.13	0.00387546850196874	0.0304324571369404	0.4314803187659	0.0219	0.0194	0.0138	0.0025	0.1621	0.0028	0.003	0.0796	9e-04	0.1065	0.1373	0.0284	0.0037	0.1129	0.0214	0.0027	0.0029	0.0018	0.001	0.0309	0.0205	0.0264	0.0739	0.0153	0.1044	0.0011
4	rs116040389	60360891	1.08	0.0664216607683517	1.13	0.00387546850196874	0.030420804681142	0.437292531573527	0.0219	0.0194	0.0138	0.0025	0.1621	0.0028	0.003	0.0796	9e-04	0.1065	0.1373	0.0284	0.0037	0.1129	0.0214	0.0027	0.0029	0.0018	0.001	0.0309	0.0205	0.0264	0.0739	0.0153	0.1044	0.0011
4	rs114340903	60360892	1.08	0.0664216607683517	1.13	0.00387546850196874	0.0295215572749648	0.434912293615256	0.0219	0.0194	0.0138	0.0025	0.1621	0.0028	0.003	0.0796	9e-04	0.1066	0.1373	0.0284	0.0037	0.1129	0.0213	0.0027	0.0029	0.0018	0.001	0.0309	0.0205	0.0264	0.074	0.0153	0.1043	0.0011
4	rs35345590	60369554	1.08	0.0664216607683517	1.14	0.00292726741230175	0.0279548452901935	0.433987584331705	0.0219	0.0194	0.0138	0.0025	0.162	0.0029	0.0031	0.0795	0.001	0.1066	0.1372	0.0284	0.0037	0.1128	0.0214	0.0027	0.0029	0.0019	0.001	0.0309	0.0205	0.0264	0.0739	0.0154	0.1043	0.0012
4	rs10021668	60377467	1.08	0.0664216607683517	1.14	0.00292726741230175	0.0278890455723892	0.427924078160283	0.0219	0.0194	0.0139	0.0026	0.1619	0.0029	0.0031	0.0795	0.001	0.1066	0.1371	0.0284	0.0037	0.1127	0.0214	0.0027	0.0029	0.0019	0.001	0.0308	0.0205	0.0264	0.074	0.0154	0.1042	0.0012
4	rs80198219	60379577	1.08	0.0664216607683517	1.14	0.00292726741230175	0.0278561868992182	0.418872063643265	0.0219	0.0194	0.0139	0.0026	0.162	0.0029	0.0031	0.0795	0.001	0.1066	0.1371	0.0284	0.0037	0.1126	0.0214	0.0027	0.0029	0.0019	0.001	0.0308	0.0206	0.0263	0.074	0.0154	0.1042	0.0012
4	rs7692468	60387255	1.08	0.0664216607683517	1.14	0.00292726741230175	0.0419183034823819	0.502134642320138	0.022	0.0194	0.014	0.0027	0.1621	0.0028	0.0032	0.0794	0.0011	0.107	0.1365	0.0281	0.0037	0.1114	0.0216	0.0028	0.0029	0.0019	0.0011	0.0307	0.0211	0.0262	0.0746	0.0158	0.1041	0.0013
4	rs79285464	60388525	1.08	0.0664216607683517	1.14	0.00292726741230175	0.0392007225360027	0.462222730471199	0.0219	0.0194	0.0141	0.0027	0.162	0.0027	0.0033	0.0793	0.0011	0.107	0.1364	0.028	0.0037	0.1113	0.0216	0.0028	0.0029	0.002	0.0011	0.0307	0.0211	0.0262	0.0747	0.0158	0.1041	0.0013
4	rs17290751	60393154	1.08	0.0664216607683517	1.14	0.00292726741230175	0.0404230581669955	0.473538627921663	0.0219	0.0193	0.0141	0.0027	0.162	0.0027	0.0033	0.0792	0.0011	0.107	0.1364	0.028	0.0037	0.1114	0.0216	0.0028	0.0029	0.002	0.0011	0.0307	0.0211	0.0263	0.0747	0.0158	0.1041	0.0013
4	rs75247581	60400016	1.08	0.0664216607683517	1.14	0.00292726741230175	0.0399986440320298	0.457261141171463	0.0219	0.0193	0.0141	0.0027	0.162	0.0027	0.0033	0.0792	0.0011	0.107	0.1364	0.028	0.0037	0.1114	0.0216	0.0028	0.0029	0.002	0.0011	0.0307	0.0211	0.0263	0.0748	0.0158	0.1041	0.0013
4	rs62305767	60405379	1.08	0.0664216607683517	1.14	0.00292726741230175	0.038235913409256	0.467737045518992	0.0219	0.0193	0.0141	0.0027	0.1619	0.0027	0.0033	0.0791	0.0011	0.1071	0.1363	0.0279	0.0037	0.1114	0.0216	0.0028	0.0029	0.002	0.0011	0.0306	0.0211	0.0263	0.0749	0.0158	0.1042	0.0013
4	rs74505529	60408213	1.08	0.0664216607683517	1.15	0.00219092675958573	0.0372473567660648	0.478681032636326	0.0219	0.0193	0.0141	0.0027	0.1618	0.0027	0.0033	0.0791	0.0011	0.1071	0.1363	0.0279	0.0037	0.1114	0.0216	0.0028	0.0029	0.002	0.0011	0.0306	0.0211	0.0263	0.0749	0.0158	0.1042	0.0013
4	rs72633511	60410813	1.08	0.0664216607683517	1.15	0.00219092675958573	0.0378817712649095	0.482886777417975	0.0219	0.0193	0.0142	0.0027	0.1618	0.0027	0.0033	0.0791	0.0011	0.1071	0.1363	0.0279	0.0037	0.1114	0.0216	0.0028	0.0029	0.002	0.0011	0.0306	0.0211	0.0263	0.0749	0.0158	0.1042	0.0013
4	rs11724886	60430779	1.08	0.0664216607683517	1.15	0.00219092675958573	0.0371535028918456	0.471107793464998	0.0219	0.0192	0.0142	0.0027	0.1617	0.0028	0.0033	0.079	0.0011	0.1072	0.136	0.0277	0.0036	0.1116	0.0217	0.0029	0.0029	0.002	0.0011	0.0306	0.0211	0.0262	0.0751	0.0159	0.1043	0.0014
4	rs62305772	60431974	1.08	0.0664216607683517	1.15	0.00219092675958573	0.0368196471975329	0.466659740392153	0.0219	0.0192	0.0142	0.0027	0.1617	0.0028	0.0033	0.079	0.0011	0.1072	0.136	0.0277	0.0036	0.1116	0.0217	0.0029	0.0029	0.002	0.0011	0.0306	0.0211	0.0262	0.0751	0.0159	0.1043	0.0014
4	rs72612792	60461077	1.08	0.0664216607683517	1.15	0.00219092675958573	0.0377597136471114	0.455253700473073	0.0219	0.0191	0.0142	0.0027	0.1617	0.0028	0.0034	0.079	0.0011	0.1073	0.1358	0.0276	0.0036	0.1115	0.0216	0.0029	0.0029	0.002	0.0011	0.0306	0.0212	0.0262	0.0752	0.0158	0.1043	0.0014
4	rs3912319	60461145	1.08	0.0664216607683517	1.15	0.00219092675958573	0.0378003692655862	0.454852491477567	0.0218	0.0191	0.0142	0.0027	0.1617	0.0028	0.0034	0.079	0.0011	0.1073	0.1358	0.0276	0.0036	0.1115	0.0216	0.0029	0.0029	0.0019	0.0011	0.0306	0.0212	0.0262	0.0752	0.0158	0.1043	0.0014
4	rs1384457	60473572	1.09	0.0564630724803212	1.15	0.00219092675958573	0.0275291076815955	0.433063402151992	0.022	0.0189	0.0142	0.0029	0.1608	0.003	0.0034	0.0791	0.0011	0.1078	0.1352	0.0275	0.0035	0.1117	0.0216	0.0028	0.003	0.0019	0.0012	0.0305	0.0213	0.0264	0.0758	0.016	0.1044	0.0013
4	rs1996126	60482936	1.09	0.0564630724803212	1.15	0.00219092675958573	0.0248077160512691	0.429108613084435	0.022	0.0188	0.0142	0.0029	0.1607	0.003	0.0034	0.079	0.0011	0.1077	0.1351	0.0274	0.0035	0.1118	0.0216	0.0028	0.003	0.0019	0.0012	0.0305	0.0213	0.0264	0.076	0.016	0.1043	0.0013
4	rs75299902	60490366	1.09	0.0564630724803212	1.15	0.00219092675958573	0.0215829432410894	0.417172482456739	0.022	0.0189	0.0143	0.0029	0.1605	0.003	0.0035	0.079	0.0011	0.1077	0.1352	0.0273	0.0035	0.1118	0.0216	0.0028	0.0031	0.0019	0.0012	0.0304	0.0213	0.0264	0.0761	0.016	0.1041	0.0013
4	rs9968309	60491132	1.09	0.0564630724803212	1.15	0.00219092675958573	0.0212924696177509	0.410392979126139	0.022	0.0189	0.0143	0.0029	0.1605	0.003	0.0035	0.079	0.0011	0.1077	0.1352	0.0273	0.0035	0.1118	0.0216	0.0028	0.0031	0.0019	0.0012	0.0304	0.0213	0.0264	0.0761	0.016	0.1041	0.0013
4	rs17290786	60496226	1.09	0.0564630724803212	1.15	0.00219092675958573	0.0214827722075563	0.408572907230881	0.022	0.0189	0.0143	0.0029	0.1605	0.003	0.0035	0.079	0.0011	0.1077	0.1353	0.0273	0.0035	0.1118	0.0216	0.0028	0.0031	0.0019	0.0012	0.0304	0.0214	0.0264	0.0761	0.016	0.104	0.0013
4	rs72633573	60501941	1.09	0.0564630724803212	1.17	0.00119367215172592	0.0190528633775657	0.374040378907791	0.022	0.0189	0.0143	0.0029	0.1604	0.003	0.0035	0.079	0.0011	0.1077	0.1353	0.0273	0.0035	0.1117	0.0216	0.0028	0.0031	0.0019	0.0012	0.0304	0.0214	0.0264	0.0761	0.016	0.104	0.0013
4	rs62305808	60515628	1.09	0.0564630724803212	1.17	0.00119367215172592	0.0250403649664569	0.438483950564184	0.0226	0.0191	0.0143	0.0031	0.1596	0.0033	0.0037	0.0795	0.0012	0.1085	0.1343	0.027	0.0036	0.1114	0.0215	0.0029	0.0032	0.002	0.0013	0.0305	0.0209	0.0262	0.0773	0.0152	0.1031	0.0015
4	rs111525566	60518390	1.09	0.0564630724803212	1.17	0.00119367215172592	0.0239121934954243	0.4314803187659	0.0226	0.0191	0.0143	0.0031	0.1596	0.0033	0.0037	0.0795	0.0012	0.1085	0.1343	0.027	0.0036	0.1114	0.0215	0.003	0.0032	0.002	0.0013	0.0305	0.0209	0.0262	0.0773	0.0152	0.103	0.0015
4	rs72633580	60521160	1.09	0.0564630724803212	1.17	0.00119367215172592	0.0242378171860869	0.427660967777621	0.0226	0.0191	0.0143	0.0031	0.1595	0.0033	0.0037	0.0795	0.0012	0.1086	0.1343	0.027	0.0036	0.1114	0.0215	0.0029	0.0032	0.002	0.0013	0.0305	0.0209	0.0262	0.0773	0.0151	0.103	0.0015
4	rs72633582	60523328	1.09	0.0564630724803212	1.17	0.00119367215172592	0.0234344931716147	0.414039727461123	0.0226	0.0191	0.0143	0.0031	0.1596	0.0033	0.0037	0.0795	0.0012	0.1086	0.1343	0.027	0.0036	0.1114	0.0215	0.003	0.0032	0.002	0.0014	0.0305	0.0209	0.0262	0.0773	0.0151	0.103	0.0015
4	rs1482704	60529334	1.09	0.0564630724803212	1.17	0.00119367215172592	0.0242576534467976	0.420311631676542	0.0226	0.0191	0.0143	0.0031	0.1596	0.0033	0.0037	0.0795	0.0012	0.1086	0.1341	0.027	0.0037	0.1114	0.0215	0.003	0.0032	0.002	0.0014	0.0305	0.021	0.0262	0.0774	0.015	0.1029	0.0015
4	rs57830644	60535366	1.09	0.0564630724803212	1.17	0.00119367215172592	0.0232222591860146	0.416388692764934	0.0227	0.019	0.0143	0.0031	0.1597	0.0034	0.0037	0.0796	0.0011	0.1087	0.1338	0.0269	0.0037	0.1114	0.0215	0.0031	0.0032	0.002	0.0014	0.0306	0.0213	0.0261	0.0775	0.015	0.1027	0.0014
4	rs55930926	60537941	1.09	0.0564630724803212	1.17	0.00119367215172592	0.0226599062465266	0.434251733237424	0.0227	0.019	0.0143	0.0031	0.1597	0.0034	0.0037	0.0797	0.0011	0.1088	0.1337	0.0268	0.0037	0.1114	0.0214	0.0031	0.0032	0.002	0.0014	0.0306	0.0214	0.0261	0.0776	0.0151	0.1025	0.0013
4	rs6836973	60540181	1.09	0.0564630724803212	1.17	0.00119367215172592	0.0238533277757754	0.459136845881945	0.0227	0.019	0.0143	0.0032	0.1597	0.0034	0.0037	0.0797	0.0011	0.1088	0.1334	0.0268	0.0037	0.1114	0.0214	0.0031	0.0032	0.002	0.0014	0.0306	0.0217	0.0261	0.0777	0.0151	0.1023	0.0013
4	rs75641942	60544221	1.09	0.0564630724803212	1.17	0.00119367215172592	0.0234151418619872	0.468949788004581	0.0227	0.019	0.0143	0.0032	0.1599	0.0034	0.0036	0.0799	0.0011	0.1089	0.1333	0.0265	0.0036	0.1115	0.0213	0.0032	0.0032	0.0019	0.0014	0.0306	0.0218	0.0261	0.0779	0.0151	0.1022	0.0012
4	rs77552385	60549899	1.1	0.0477200328108175	1.17	0.00119367215172592	0.0230687767475648	0.499255768826546	0.0228	0.019	0.0143	0.0032	0.1601	0.0034	0.0035	0.0802	0.0011	0.109	0.1331	0.0259	0.0036	0.1116	0.0212	0.0032	0.0032	0.0019	0.0014	0.0306	0.022	0.0261	0.0782	0.015	0.1019	0.0012
4	rs2128438	60554226	1.1	0.0477200328108175	1.17	0.00119367215172592	0.0253359209176513	0.503369734103132	0.0228	0.019	0.0143	0.0032	0.1602	0.0034	0.0035	0.0803	0.0011	0.1091	0.133	0.0257	0.0036	0.1116	0.0212	0.0032	0.0032	0.0019	0.0014	0.0305	0.0221	0.026	0.0784	0.015	0.1017	0.0012
4	rs79275963	60556009	1.1	0.0477200328108175	1.17	0.00119367215172592	0.0252745681717353	0.507217165203945	0.0228	0.019	0.0143	0.0032	0.1602	0.0034	0.0035	0.0803	0.0011	0.1091	0.133	0.0256	0.0036	0.1116	0.0212	0.0032	0.0032	0.0019	0.0014	0.0305	0.0221	0.026	0.0784	0.015	0.1017	0.0012
4	rs78583515	60558781	1.1	0.0477200328108175	1.17	0.00119367215172592	0.0253359209176513	0.509143664133725	0.0228	0.019	0.0143	0.0032	0.1602	0.0034	0.0035	0.0803	0.0011	0.1091	0.1331	0.0256	0.0036	0.1116	0.0212	0.0032	0.0032	0.0019	0.0014	0.0305	0.0221	0.026	0.0784	0.015	0.1017	0.0012
4	rs74746127	60560547	1.1	0.0477200328108175	1.17	0.00119367215172592	0.0246467873057892	0.511347639239443	0.0228	0.019	0.0143	0.0032	0.1602	0.0034	0.0034	0.0803	0.0011	0.1091	0.133	0.0256	0.0036	0.1116	0.0212	0.0032	0.0032	0.0019	0.0014	0.0305	0.0221	0.026	0.0784	0.015	0.1017	0.0012
4	rs114208694	60565262	1.1	0.0477200328108175	1.17	0.00119367215172592	0.0245365827615578	0.50282070914233	0.0228	0.019	0.0142	0.0032	0.1604	0.0034	0.0034	0.0803	0.0011	0.1091	0.133	0.0255	0.0036	0.1116	0.0212	0.0032	0.0032	0.0019	0.0014	0.0305	0.0222	0.026	0.0785	0.015	0.1016	0.0012
4	rs74745082	60566198	1.1	0.0477200328108175	1.16	0.00162472768562722	0.0250809841637525	0.506529578772259	0.0229	0.019	0.0142	0.0032	0.1605	0.0034	0.0034	0.0803	0.0011	0.1091	0.133	0.0255	0.0036	0.1116	0.0211	0.0032	0.0032	0.0019	0.0014	0.0305	0.0222	0.026	0.0786	0.015	0.1016	0.0012
4	rs9991718	60568412	1.1	0.0477200328108175	1.16	0.00162472768562722	0.0258201993238255	0.506804584956283	0.0229	0.019	0.0142	0.0032	0.1605	0.0034	0.0034	0.0803	0.0011	0.1091	0.133	0.0255	0.0036	0.1117	0.0211	0.0032	0.0032	0.0019	0.0014	0.0305	0.0222	0.026	0.0786	0.015	0.1016	0.0012
4	rs1155012	60577319	1.1	0.0477200328108175	1.16	0.00162472768562722	0.023155020649262	0.482207788969867	0.0229	0.019	0.0142	0.0032	0.1606	0.0034	0.0034	0.0804	0.0011	0.1091	0.1329	0.0254	0.0036	0.1116	0.0211	0.0033	0.0032	0.0018	0.0014	0.0304	0.0222	0.026	0.0786	0.0151	0.1015	0.0012
4	rs28552820	60578160	1.1	0.0477200328108175	1.16	0.00162472768562722	0.0223122829301457	0.48057922384271	0.0229	0.019	0.0142	0.0032	0.1607	0.0034	0.0034	0.0804	0.0011	0.109	0.1329	0.0254	0.0036	0.1117	0.0211	0.0033	0.0032	0.0018	0.0014	0.0304	0.0222	0.026	0.0786	0.0151	0.1015	0.0012
4	rs1507129	60578262	1.1	0.0477200328108175	1.16	0.00162472768562722	0.0220517820231834	0.479494305227694	0.0229	0.019	0.0142	0.0032	0.1607	0.0034	0.0034	0.0804	0.0011	0.109	0.1329	0.0254	0.0036	0.1117	0.0211	0.0033	0.0032	0.0018	0.0014	0.0303	0.0222	0.026	0.0786	0.015	0.1016	0.0012
4	rs116042268	60580965	1.1	0.0477200328108175	1.16	0.00162472768562722	0.0202370338927384	0.494467049626395	0.0229	0.019	0.0142	0.0032	0.1607	0.0033	0.0034	0.0806	0.0011	0.109	0.1329	0.0254	0.0036	0.1117	0.0211	0.0033	0.0032	0.0018	0.0014	0.0303	0.0222	0.026	0.0786	0.015	0.1013	0.0012
4	rs62307661	60591994	1.1	0.0477200328108175	1.16	0.00162472768562722	0.0201414261440012	0.495560573879365	0.0229	0.019	0.0142	0.0032	0.1607	0.0033	0.0034	0.0806	0.0011	0.109	0.1329	0.0254	0.0036	0.1118	0.0211	0.0033	0.0032	0.0018	0.0014	0.0303	0.0223	0.026	0.0786	0.015	0.1013	0.0012
4	rs4860818	60619046	1.11	0.0400902197142525	1.16	0.00162472768562722	0.0466302804873109	0.691809331261264	0.0227	0.0184	0.0142	0.0038	0.1613	0.0032	0.0031	0.0805	0.0011	0.1067	0.131	0.0241	0.004	0.1148	0.0202	0.0036	0.0032	0.0018	0.0014	0.0307	0.0232	0.0262	0.08	0.0154	0.1003	0.0013
4	rs7699707	60631977	1.11	0.0400902197142525	1.16	0.00162472768562722	0.048905331692958	0.699968652902288	0.0228	0.0184	0.0142	0.0038	0.1613	0.0032	0.0031	0.0805	0.0011	0.1067	0.1309	0.0241	0.004	0.1148	0.0201	0.0035	0.0032	0.0018	0.0015	0.0307	0.0232	0.0262	0.08	0.0154	0.1002	0.0014
4	rs77261774	60641124	1.11	0.0400902197142525	1.16	0.00162472768562722	0.049196913795561	0.696702342371428	0.0228	0.0184	0.0142	0.0038	0.1614	0.0032	0.0031	0.0805	0.0011	0.1067	0.1309	0.0241	0.004	0.1148	0.0201	0.0035	0.0032	0.0018	0.0015	0.0306	0.0232	0.0262	0.0801	0.0154	0.1002	0.0014
4	rs114839703	60656567	1.11	0.0400902197142525	1.16	0.00162472768562722	0.050507031013448	0.704725759410998	0.0227	0.0184	0.0142	0.0038	0.1616	0.0032	0.0031	0.0805	0.0011	0.1066	0.1309	0.024	0.0041	0.1148	0.0201	0.0035	0.0032	0.0018	0.0015	0.0306	0.0232	0.0262	0.0801	0.0154	0.1001	0.0014
4	rs111851148	60665837	1.11	0.0400902197142525	1.16	0.00162472768562722	0.0528899513704465	0.740630380352382	0.0227	0.0185	0.0142	0.0038	0.1618	0.0032	0.0031	0.0805	0.0011	0.1065	0.1309	0.0239	0.0041	0.1149	0.02	0.0035	0.0032	0.0018	0.0014	0.0305	0.0233	0.0261	0.0802	0.0154	0.1	0.0014
4	rs74402986	60666251	1.11	0.0400902197142525	1.16	0.00162472768562722	0.0533857046793567	0.738074214130771	0.0227	0.0185	0.0142	0.0038	0.1618	0.0032	0.0031	0.0805	0.0011	0.1065	0.1309	0.0239	0.0041	0.1149	0.0201	0.0035	0.0032	0.0018	0.0014	0.0305	0.0233	0.0261	0.0802	0.0153	0.1	0.0014
4	rs17089834	60680656	1.12	0.033473375534751	1.16	0.00162472768562722	0.0559642311378682	0.751779704229855	0.0226	0.0186	0.0143	0.0037	0.162	0.0032	0.0031	0.0806	0.0011	0.1064	0.131	0.0239	0.0041	0.115	0.02	0.0035	0.0032	0.0018	0.0014	0.0303	0.0233	0.0261	0.0803	0.0153	0.0998	0.0014
4	rs113752074	60691809	1.12	0.033473375534751	1.16	0.00162472768562722	0.0563900483224566	0.769026294936894	0.0225	0.0187	0.0143	0.0037	0.1621	0.0032	0.0031	0.0807	0.0011	0.1063	0.131	0.0238	0.0041	0.1151	0.02	0.0035	0.0032	0.0018	0.0014	0.0302	0.0234	0.026	0.0803	0.0153	0.0997	0.0014
4	rs2342508	60695254	1.12	0.033473375534751	1.16	0.00162472768562722	0.0559642311378682	0.826803208869927	0.0223	0.0189	0.0144	0.0036	0.1624	0.0032	0.0031	0.0808	0.0012	0.1061	0.1312	0.0237	0.0042	0.1153	0.0197	0.0035	0.0032	0.0019	0.0014	0.0301	0.0235	0.026	0.0804	0.0152	0.0996	0.0014
4	rs77270468	60697144	1.12	0.033473375534751	1.16	0.00162472768562722	0.0556639112450785	0.867046531426513	0.0223	0.0189	0.0144	0.0036	0.1625	0.0032	0.0031	0.0808	0.0012	0.106	0.1311	0.0237	0.0042	0.1153	0.0197	0.0035	0.0032	0.0019	0.0014	0.0301	0.0236	0.026	0.0804	0.0152	0.0995	0.0014
4	rs72634969	60698106	1.12	0.033473375534751	1.16	0.00162472768562722	0.0561591303228734	0.868291026296158	0.0223	0.0189	0.0144	0.0036	0.1625	0.0032	0.0031	0.0808	0.0012	0.106	0.1312	0.0237	0.0042	0.1153	0.0197	0.0035	0.0032	0.0019	0.0014	0.0301	0.0236	0.026	0.0804	0.0152	0.0995	0.0014
4	rs11726407	60703356	1.12	0.033473375534751	1.16	0.00162472768562722	0.0555053544683663	0.869224637793109	0.0223	0.0189	0.0144	0.0036	0.1624	0.0032	0.0031	0.0808	0.0012	0.1059	0.1312	0.0237	0.0042	0.1152	0.0197	0.0035	0.0032	0.0019	0.0014	0.0302	0.0236	0.0261	0.0804	0.0152	0.0995	0.0013
4	rs12499997	60707711	1.12	0.033473375534751	1.16	0.00162472768562722	0.0564790311149296	0.963112158368874	0.0222	0.0189	0.0144	0.0036	0.1625	0.0032	0.0031	0.0808	0.0012	0.1059	0.1312	0.0236	0.0042	0.1153	0.0197	0.0035	0.0032	0.0019	0.0014	0.0302	0.0236	0.0261	0.0804	0.0153	0.0995	0.0014
4	rs74818519	60717361	1.12	0.033473375534751	1.16	0.00162472768562722	0.0595418477879101	1.09144253013111	0.0222	0.0189	0.0144	0.0036	0.1626	0.0032	0.0031	0.0808	0.0012	0.1059	0.1312	0.0236	0.0042	0.1152	0.0197	0.0035	0.0032	0.0019	0.0014	0.0302	0.0236	0.0261	0.0804	0.0153	0.0994	0.0014
4	rs17089860	60741765	1.15	0.0187447358909628	1.16	0.00162472768562722	0.0490185856555487	0.817419654651433	0.0219	0.0201	0.0147	0.0037	0.1659	0.0031	0.003	0.0811	0.0011	0.1029	0.1333	0.0218	0.0042	0.1151	0.0192	0.0035	0.0033	0.002	0.0014	0.0294	0.024	0.0272	0.0802	0.0161	0.0966	0.0013
4	rs76306304	60742265	1.16	0.0152442312249257	1.16	0.00162472768562722	0.0617443918040107	0.895761623674503	0.0218	0.0208	0.0145	0.0034	0.1673	0.0028	0.0027	0.0814	0.0011	0.1021	0.1337	0.0211	0.0041	0.115	0.0192	0.0033	0.0031	0.002	0.0014	0.0295	0.0239	0.027	0.0801	0.0158	0.0974	0.0013
4	rs13126104	60746980	1.16	0.0152442312249257	1.16	0.00162472768562722	0.0673039738899373	1.01741405560043	0.0217	0.0211	0.0145	0.0033	0.1679	0.0027	0.0026	0.0815	0.0011	0.1019	0.1339	0.0208	0.0041	0.1149	0.0192	0.0033	0.003	0.002	0.0014	0.0295	0.0238	0.027	0.08	0.0157	0.0977	0.0013
4	rs72498869	60747549	1.16	0.0152442312249257	1.16	0.00162472768562722	0.0683891792337761	1.02914720223088	0.0217	0.0211	0.0145	0.0033	0.1677	0.0027	0.0026	0.0816	0.0011	0.1019	0.1339	0.0208	0.0041	0.115	0.0192	0.0032	0.003	0.002	0.0014	0.0296	0.0238	0.0269	0.08	0.0156	0.098	0.0013
4	rs10517480	60748829	1.16	0.0152442312249257	1.16	0.00162472768562722	0.0667457370300664	0.931603024268745	0.0217	0.0211	0.0145	0.0033	0.1674	0.0026	0.0026	0.0816	0.0011	0.1018	0.134	0.0208	0.0041	0.1151	0.0192	0.0032	0.003	0.002	0.0014	0.0296	0.0238	0.027	0.08	0.0156	0.0983	0.0013
4	rs114680172	60748984	1.16	0.0152442312249257	1.16	0.00162472768562722	0.0671441670747496	0.931603024268745	0.0217	0.0211	0.0145	0.0033	0.1674	0.0026	0.0026	0.0816	0.0011	0.1018	0.134	0.0208	0.0041	0.1151	0.0192	0.0032	0.003	0.002	0.0014	0.0296	0.0238	0.027	0.0799	0.0156	0.0983	0.0013
4	rs74361761	60754817	1.16	0.0152442312249257	1.16	0.00162472768562722	0.0538328110707608	0.857724546658388	0.0216	0.0214	0.0147	0.0032	0.1674	0.0026	0.0025	0.0816	0.0011	0.1014	0.1341	0.0207	0.004	0.1156	0.019	0.0031	0.0029	0.002	0.0014	0.0295	0.0237	0.0273	0.0796	0.0157	0.0988	0.0013
4	rs7684182	60756136	1.16	0.0152442312249257	1.16	0.00162472768562722	0.0538155684893048	0.855397300395369	0.0216	0.0214	0.0147	0.0032	0.1674	0.0026	0.0025	0.0816	0.0011	0.1014	0.1341	0.0207	0.004	0.1156	0.019	0.0031	0.0029	0.002	0.0014	0.0295	0.0237	0.0273	0.0796	0.0157	0.0988	0.0013
4	rs12186144	60764327	1.16	0.0152442312249257	1.16	0.00162472768562722	0.0533685581225239	0.843935419354372	0.0216	0.0214	0.0147	0.0032	0.1674	0.0026	0.0025	0.0816	0.0011	0.1015	0.1341	0.0207	0.004	0.1156	0.019	0.0031	0.0029	0.002	0.0014	0.0294	0.0236	0.0273	0.0796	0.0157	0.0988	0.0013
4	rs1364898	60773527	1.16	0.0152442312249257	1.16	0.00162472768562722	0.0529240417777565	0.836054761312972	0.0217	0.0214	0.0147	0.0032	0.1674	0.0026	0.0025	0.0816	0.0011	0.1015	0.1341	0.0207	0.004	0.1157	0.019	0.0031	0.0029	0.002	0.0014	0.0294	0.0236	0.0273	0.0796	0.0157	0.0988	0.0013
4	rs1559703	60774654	1.16	0.0152442312249257	1.16	0.00162472768562722	0.0535573732270422	0.850281964890229	0.0217	0.0214	0.0147	0.0032	0.1674	0.0026	0.0025	0.0816	0.0011	0.1014	0.1341	0.0207	0.004	0.1157	0.019	0.0031	0.0029	0.002	0.0014	0.0294	0.0236	0.0273	0.0796	0.0157	0.0988	0.0013
4	rs57137439	60778861	1.16	0.0152442312249257	1.16	0.00162472768562722	0.0541957597536386	0.866268908329471	0.0217	0.0214	0.0147	0.0032	0.1673	0.0026	0.0025	0.0815	0.0011	0.1014	0.1341	0.0207	0.004	0.1157	0.019	0.0031	0.0029	0.002	0.0014	0.0294	0.0236	0.0273	0.0796	0.0156	0.0989	0.0013
4	rs78333586	60780184	1.16	0.0152442312249257	1.16	0.00162472768562722	0.0545429433931129	0.875765666930169	0.0217	0.0214	0.0147	0.0032	0.1673	0.0026	0.0025	0.0815	0.0011	0.1013	0.1341	0.0207	0.004	0.1158	0.019	0.0031	0.0029	0.0019	0.0014	0.0294	0.0236	0.0273	0.0797	0.0156	0.0989	0.0013
4	rs1903298	60793034	1.16	0.0152442312249257	1.16	0.00162472768562722	0.0545429433931129	0.91396145138954	0.0216	0.0215	0.0147	0.0031	0.1675	0.0025	0.0024	0.0812	0.0011	0.1007	0.1338	0.0203	0.0039	0.1169	0.0193	0.003	0.0029	0.0018	0.0014	0.0295	0.0234	0.0274	0.0798	0.0154	0.0995	0.0013
4	rs72637560	60797883	1.16	0.0152442312249257	1.16	0.00162472768562722	0.0515718882184043	0.910347011226933	0.0216	0.0216	0.0147	0.003	0.1672	0.0025	0.0024	0.081	0.0011	0.1005	0.1338	0.0203	0.0039	0.1176	0.0194	0.003	0.0029	0.0018	0.0013	0.0295	0.0233	0.0275	0.0799	0.0154	0.0994	0.0013
4	rs77431381	60808884	1.17	0.0123113977173343	1.16	0.00162472768562722	0.0503584828490156	0.905793784695058	0.0217	0.0218	0.0147	0.003	0.1675	0.0024	0.0023	0.0809	0.001	0.1001	0.1339	0.0202	0.0038	0.1179	0.0195	0.0029	0.0028	0.0018	0.0013	0.0295	0.0233	0.0277	0.0799	0.0154	0.0993	0.0013
4	rs79471701	60812129	1.17	0.0123113977173343	1.16	0.00162472768562722	0.0488730059111565	0.88762719579107	0.0218	0.0218	0.0147	0.003	0.1676	0.0024	0.0023	0.0809	0.001	0.1001	0.1339	0.0202	0.0038	0.1179	0.0195	0.0029	0.0028	0.0018	0.0013	0.0295	0.0233	0.0277	0.0799	0.0154	0.0993	0.0012
4	rs77759304	60812657	1.17	0.0123113977173343	1.17	0.00119367215172592	0.0491806840758233	0.895291921070248	0.0218	0.0218	0.0147	0.003	0.1676	0.0024	0.0023	0.0809	0.001	0.1001	0.1339	0.0202	0.0038	0.1179	0.0195	0.0029	0.0028	0.0017	0.0013	0.0295	0.0233	0.0277	0.0799	0.0154	0.0992	0.0012
4	rs116754588	60814470	1.17	0.0123113977173343	1.17	0.00119367215172592	0.0485827232427904	0.878572032447181	0.0218	0.0219	0.0147	0.0029	0.1677	0.0024	0.0022	0.0808	0.001	0.1001	0.1338	0.0202	0.0038	0.118	0.0196	0.0029	0.0028	0.0017	0.0013	0.0295	0.0232	0.0278	0.0799	0.0155	0.0991	0.0012
4	rs79987245	60814529	1.17	0.0123113977173343	1.17	0.00119367215172592	0.0496528148931608	0.874674798525154	0.0218	0.0219	0.0147	0.0029	0.1677	0.0024	0.0022	0.0808	0.001	0.1001	0.1338	0.0202	0.0038	0.118	0.0196	0.0029	0.0028	0.0017	0.0013	0.0295	0.0232	0.0278	0.0799	0.0155	0.0991	0.0012
4	rs13112895	60826699	1.18	0.00987247703783403	1.17	0.00119367215172592	0.0521943397772147	0.888721336954977	0.0219	0.0222	0.0148	0.0029	0.1679	0.0023	0.0021	0.0809	0.001	0.0996	0.134	0.0198	0.0036	0.1185	0.0199	0.0028	0.0027	0.0017	0.0012	0.0296	0.0232	0.0281	0.0801	0.0156	0.0981	0.0012
4	rs62308969	60827552	1.18	0.00987247703783403	1.17	0.00119367215172592	0.0515718882184043	0.891848961927803	0.0219	0.0222	0.0148	0.0029	0.168	0.0023	0.0021	0.0809	0.001	0.0996	0.134	0.0198	0.0036	0.1185	0.0199	0.0028	0.0027	0.0017	0.0012	0.0296	0.0232	0.0282	0.0801	0.0156	0.098	0.0012
4	rs349247	60829098	1.18	0.00987247703783403	1.17	0.00119367215172592	0.0494407936043183	0.86642442148225	0.0219	0.0222	0.0149	0.0028	0.1681	0.0023	0.0021	0.0809	0.001	0.0996	0.134	0.0198	0.0035	0.1186	0.0199	0.0028	0.0027	0.0017	0.0012	0.0296	0.0231	0.0282	0.0801	0.0156	0.0979	0.0012
4	rs12507068	60831380	1.18	0.00987247703783403	1.17	0.00119367215172592	0.0534714928143544	0.919624596158625	0.0219	0.0224	0.0156	0.0027	0.1681	0.0022	0.002	0.0809	0.001	0.0993	0.134	0.0197	0.0035	0.1188	0.02	0.0029	0.0026	0.0016	0.0012	0.0296	0.0231	0.0284	0.0803	0.0157	0.0975	0.0012
4	rs115754613	60835586	1.18	0.00987247703783403	1.17	0.00119367215172592	0.0467713060489614	0.876700918210131	0.0218	0.0227	0.0156	0.0026	0.1681	0.0022	0.0019	0.0806	0.001	0.099	0.1343	0.0196	0.0033	0.1192	0.0201	0.0029	0.0025	0.0015	0.0012	0.0295	0.023	0.0287	0.0804	0.0158	0.0972	0.0012
4	rs72637571	60836160	1.18	0.00987247703783403	1.17	0.00119367215172592	0.0452205380303047	0.847804091077543	0.0218	0.0227	0.0156	0.0025	0.1681	0.0022	0.0019	0.0807	0.001	0.0989	0.1342	0.0196	0.0033	0.1192	0.0202	0.0029	0.0025	0.0015	0.0012	0.0295	0.023	0.0287	0.0803	0.0158	0.0973	0.0012
4	rs115948704	60840129	1.18	0.00987247703783403	1.17	0.00119367215172592	0.0442919546263883	0.888252385769963	0.0218	0.0228	0.0156	0.0025	0.1681	0.0022	0.0019	0.0807	0.001	0.0989	0.1342	0.0196	0.0033	0.1192	0.0202	0.0029	0.0024	0.0015	0.0012	0.0295	0.0229	0.0288	0.0803	0.0158	0.0973	0.0012
4	rs116281047	60840276	1.18	0.00987247703783403	1.17	0.00119367215172592	0.044352443664539	0.889346683417603	0.0218	0.0228	0.0156	0.0025	0.1681	0.0022	0.0019	0.0807	0.001	0.0989	0.1342	0.0196	0.0033	0.1192	0.0202	0.0029	0.0024	0.0015	0.0012	0.0295	0.0229	0.0288	0.0803	0.0158	0.0973	0.0012
4	rs35985401	60841179	1.18	0.00987247703783403	1.17	0.00119367215172592	0.0446861400040295	0.89858088580135	0.0218	0.0228	0.0156	0.0025	0.1682	0.0022	0.0019	0.0807	0.001	0.0989	0.1342	0.0195	0.0033	0.1192	0.0203	0.0029	0.0024	0.0015	0.0012	0.0295	0.0229	0.0288	0.0803	0.0158	0.0973	0.0012
4	rs76410821	60851765	1.18	0.00987247703783403	1.17	0.00119367215172592	0.0458985003412615	0.918208152918363	0.0218	0.0228	0.0156	0.0025	0.1681	0.0022	0.0019	0.0807	0.001	0.0988	0.1342	0.0196	0.0033	0.1192	0.0203	0.0029	0.0024	0.0016	0.0012	0.0295	0.0229	0.0288	0.0801	0.0159	0.0973	0.0013
4	rs114202470	60855092	1.18	0.00987247703783403	1.17	0.00119367215172592	0.0458985003412615	0.931760840942596	0.0218	0.0228	0.0156	0.0025	0.1681	0.0022	0.0019	0.0807	0.001	0.0988	0.1341	0.0196	0.0033	0.1193	0.0203	0.0029	0.0024	0.0016	0.0012	0.0295	0.0229	0.0288	0.0801	0.0159	0.0973	0.0013
4	rs72638821	60857340	1.18	0.00987247703783403	1.17	0.00119367215172592	0.0449757051173581	0.93018291377393	0.0218	0.0228	0.0156	0.0025	0.1682	0.0022	0.0019	0.0807	0.001	0.0987	0.1341	0.0196	0.0033	0.1193	0.0203	0.003	0.0024	0.0016	0.0012	0.0295	0.0229	0.0288	0.08	0.0159	0.0974	0.0013
4	rs28612176	60857475	1.18	0.00987247703783403	1.17	0.00119367215172592	0.0454355093937744	0.92482195369126	0.0218	0.0228	0.0156	0.0025	0.1681	0.0022	0.0019	0.0807	0.001	0.0987	0.1341	0.0196	0.0033	0.1193	0.0203	0.003	0.0024	0.0016	0.0012	0.0295	0.0229	0.0288	0.08	0.0159	0.0974	0.0013
4	rs72638839	60860459	1.18	0.00987247703783403	1.17	0.00119367215172592	0.0494733724283404	1.00346448810686	0.0217	0.0228	0.0156	0.0025	0.1681	0.0022	0.0019	0.0806	0.001	0.0987	0.1341	0.0196	0.0033	0.1193	0.0204	0.0029	0.0024	0.0016	0.0012	0.0295	0.0229	0.0288	0.0799	0.0159	0.0974	0.0013
4	rs75133512	60866784	1.19	0.0078597228853501	1.17	0.00119367215172592	0.0384687001939781	0.781940342232658	0.0206	0.0234	0.0158	0.0019	0.1684	0.0019	0.0016	0.0802	0.001	0.0975	0.1344	0.0205	0.003	0.121	0.0213	0.0028	0.0022	0.0014	0.001	0.0294	0.0225	0.0301	0.0794	0.0165	0.0969	0.0012
4	rs72638849	60868822	1.19	0.0078597228853501	1.18	0.000868780163516704	0.0429753930048551	0.7436401140935	0.0201	0.0237	0.0158	0.0016	0.169	0.0018	0.0014	0.0797	9e-04	0.0969	0.1343	0.0209	0.0028	0.1221	0.0217	0.0029	0.0022	0.0013	0.001	0.0294	0.0222	0.0306	0.0791	0.0169	0.0965	0.0012
4	rs4860046	60869350	1.19	0.0078597228853501	1.17	0.00119367215172592	0.0430939610712103	0.737322770107463	0.0201	0.0238	0.0158	0.0016	0.169	0.0018	0.0014	0.0797	9e-04	0.0969	0.1343	0.0209	0.0028	0.1222	0.0217	0.0029	0.0022	0.0013	0.001	0.0294	0.0222	0.0306	0.0791	0.0169	0.0964	0.0012
4	rs35202870	60870868	1.19	0.0078597228853501	1.17	0.00119367215172592	0.043034649128428	0.731617307058242	0.0201	0.0238	0.0158	0.0016	0.169	0.0018	0.0014	0.0797	9e-04	0.0969	0.1343	0.021	0.0028	0.1222	0.0217	0.0029	0.0022	0.0013	0.001	0.0294	0.0222	0.0306	0.0792	0.0169	0.0964	0.0012
4	rs12651416	60871974	1.19	0.0078597228853501	1.17	0.00119367215172592	0.0431533288544973	0.733868297683813	0.0201	0.0238	0.0158	0.0016	0.169	0.0018	0.0014	0.0797	9e-04	0.0969	0.1343	0.021	0.0028	0.1221	0.0217	0.0029	0.0022	0.0013	0.001	0.0294	0.0222	0.0306	0.0792	0.0169	0.0964	0.0012
4	rs12645408	60879952	1.19	0.0078597228853501	1.17	0.00119367215172592	0.0426504811402373	0.752232470352605	0.0201	0.0238	0.0158	0.0016	0.169	0.0018	0.0014	0.0797	9e-04	0.0969	0.1343	0.021	0.0028	0.1221	0.0217	0.0029	0.0022	0.0013	0.001	0.0294	0.0222	0.0306	0.0792	0.0169	0.0964	0.0012
4	rs72638880	60884791	1.19	0.0078597228853501	1.17	0.00119367215172592	0.0425915873212201	0.759938556805254	0.02	0.0238	0.0158	0.0016	0.169	0.0018	0.0014	0.0796	9e-04	0.0969	0.1344	0.021	0.0028	0.1221	0.0217	0.0029	0.0022	0.0014	9e-04	0.0294	0.0222	0.0306	0.0792	0.0169	0.0963	0.0012
4	rs72638885	60890698	1.19	0.0078597228853501	1.17	0.00119367215172592	0.0392981170473212	0.745597873680777	0.02	0.0239	0.0158	0.0016	0.1691	0.0018	0.0013	0.0795	9e-04	0.097	0.1344	0.0211	0.0027	0.1221	0.0217	0.0029	0.0022	0.0014	0.001	0.0294	0.0221	0.0306	0.0791	0.0169	0.0963	0.0012
4	rs10032777	60902440	1.19	0.0078597228853501	1.17	0.00119367215172592	0.0341348662939692	0.784071786509153	0.0199	0.024	0.0159	0.0015	0.1693	0.0017	0.0012	0.0792	9e-04	0.0973	0.1346	0.0212	0.0026	0.122	0.0218	0.0028	0.0022	0.0016	9e-04	0.0292	0.022	0.0307	0.0789	0.0169	0.0964	0.0011
4	rs114609134	60906556	1.19	0.0078597228853501	1.17	0.00119367215172592	0.032325411216046	0.740931233259208	0.0199	0.024	0.0159	0.0015	0.1693	0.0017	0.0012	0.0791	9e-04	0.0974	0.1346	0.0213	0.0026	0.1219	0.0218	0.0027	0.0023	0.0016	9e-04	0.0292	0.022	0.0307	0.0788	0.017	0.0964	0.0012
4	rs74760430	60906576	1.19	0.0078597228853501	1.17	0.00119367215172592	0.0311018509683235	0.741683482747094	0.0199	0.024	0.0159	0.0015	0.1693	0.0017	0.0012	0.0791	9e-04	0.0973	0.1346	0.0213	0.0026	0.122	0.0218	0.0027	0.0023	0.0016	9e-04	0.0292	0.022	0.0307	0.0788	0.017	0.0964	0.0012
4	rs114149645	60908508	1.19	0.0078597228853501	1.17	0.00119367215172592	0.0309364891251384	0.74514598301782	0.0199	0.024	0.0158	0.0015	0.1693	0.0017	0.0012	0.0791	9e-04	0.0973	0.1346	0.0213	0.0026	0.122	0.0218	0.0027	0.0023	0.0016	9e-04	0.0292	0.022	0.0308	0.0788	0.017	0.0964	0.0012
4	rs12644729	60929487	1.19	0.0078597228853501	1.17	0.00119367215172592	0.0279658225923703	0.727419544256161	0.0199	0.024	0.0159	0.0015	0.1692	0.0017	0.0012	0.0791	9e-04	0.0973	0.1348	0.0215	0.0026	0.1218	0.0219	0.0027	0.0023	0.0016	9e-04	0.0292	0.0219	0.0308	0.0787	0.017	0.0964	0.0011
4	rs116599017	60932431	1.19	0.0078597228853501	1.17	0.00119367215172592	0.0255720912009296	0.686776197211722	0.0199	0.024	0.0159	0.0015	0.1691	0.0017	0.0012	0.0789	9e-04	0.0973	0.1349	0.0217	0.0026	0.1218	0.0219	0.0027	0.0023	0.0016	9e-04	0.0292	0.0219	0.0309	0.0786	0.0171	0.0965	0.0011
4	rs116470668	60932671	1.19	0.0078597228853501	1.17	0.00119367215172592	0.0255206168076898	0.688107689242116	0.0199	0.024	0.0159	0.0015	0.1691	0.0017	0.0012	0.0789	9e-04	0.0973	0.1348	0.0218	0.0026	0.1218	0.0219	0.0027	0.0023	0.0016	9e-04	0.0292	0.0218	0.0309	0.0786	0.0171	0.0965	0.0011
4	rs73200324	60940765	1.19	0.0078597228853501	1.17	0.00119367215172592	0.0247271580774046	0.692253829260998	0.0199	0.0241	0.0159	0.0015	0.169	0.0017	0.0012	0.0788	9e-04	0.0974	0.1349	0.0219	0.0026	0.1217	0.0219	0.0026	0.0023	0.0016	9e-04	0.0292	0.0218	0.0309	0.0787	0.0171	0.0964	0.0012
4	rs2342874	60943110	1.19	0.0078597228853501	1.17	0.00119367215172592	0.0245465867631749	0.685740995702516	0.0199	0.024	0.016	0.0015	0.169	0.0017	0.0012	0.0788	9e-04	0.0973	0.1349	0.0219	0.0026	0.1217	0.0219	0.0026	0.0023	0.0016	9e-04	0.0292	0.0218	0.031	0.0787	0.0171	0.0964	0.0012
4	rs11938815	60955000	1.19	0.0078597228853501	1.17	0.00119367215172592	0.0239810016725118	0.675850597349869	0.0199	0.024	0.016	0.0015	0.1689	0.0017	0.0012	0.0787	9e-04	0.0974	0.135	0.022	0.0026	0.1217	0.0219	0.0026	0.0023	0.0016	9e-04	0.0292	0.0218	0.031	0.0788	0.017	0.0964	0.0012
4	rs72639981	60968611	1.19	0.0078597228853501	1.17	0.00119367215172592	0.0254384115718689	0.665699287722865	0.0199	0.024	0.016	0.0015	0.169	0.0017	0.0012	0.0785	0.001	0.0977	0.135	0.022	0.0026	0.1216	0.0219	0.0026	0.0023	0.0016	9e-04	0.0292	0.0218	0.031	0.0789	0.0168	0.0961	0.0012
4	rs9991322	60994071	1.19	0.0078597228853501	1.17	0.00119367215172592	0.0281198255987807	0.669961506041086	0.02	0.0239	0.016	0.0015	0.1693	0.0017	0.0011	0.0782	0.001	0.098	0.135	0.0222	0.0026	0.1216	0.022	0.0026	0.0024	0.0016	8e-04	0.0292	0.0218	0.0311	0.0788	0.0165	0.0958	0.0012
4	rs75863059	60997167	1.19	0.0078597228853501	1.17	0.00119367215172592	0.029226021345037	0.679242130298441	0.0201	0.0239	0.0161	0.0015	0.1693	0.0017	0.0011	0.0781	0.001	0.0982	0.135	0.0222	0.0026	0.1215	0.0221	0.0026	0.0024	0.0016	8e-04	0.0292	0.0218	0.0311	0.0789	0.0165	0.0955	0.0012
4	rs72634129	61009863	1.19	0.0078597228853501	1.17	0.00119367215172592	0.0303276980549279	0.685888859999502	0.0201	0.0238	0.0161	0.0015	0.1695	0.0017	0.0011	0.0779	0.001	0.0985	0.1349	0.0224	0.0026	0.1214	0.0222	0.0026	0.0024	0.0016	8e-04	0.0291	0.0218	0.0312	0.079	0.0165	0.0952	0.0012
4	rs13106634	61009942	1.19	0.0078597228853501	1.17	0.00119367215172592	0.0303393253988224	0.686036731509902	0.0201	0.0238	0.0161	0.0015	0.1695	0.0017	0.0011	0.0779	0.001	0.0985	0.1349	0.0224	0.0026	0.1214	0.0222	0.0026	0.0024	0.0016	8e-04	0.0291	0.0218	0.0312	0.079	0.0165	0.0952	0.0012
4	rs115902972	61030524	1.19	0.0078597228853501	1.17	0.00119367215172592	0.0317094915118693	0.677324702529313	0.0201	0.0238	0.0161	0.0015	0.1695	0.0017	0.0011	0.0778	0.0011	0.0987	0.1349	0.0224	0.0026	0.1214	0.0223	0.0026	0.0024	0.0015	7e-04	0.029	0.0219	0.0312	0.079	0.0165	0.095	0.0012
4	rs28534493	61037655	1.19	0.0078597228853501	1.17	0.00119367215172592	0.0317574990617905	0.677914549067783	0.0201	0.0238	0.0161	0.0015	0.1695	0.0017	0.0011	0.0778	0.0011	0.0987	0.1349	0.0224	0.0026	0.1214	0.0223	0.0026	0.0024	0.0015	7e-04	0.029	0.0219	0.0312	0.079	0.0165	0.095	0.0012
4	rs17089967	61041752	1.19	0.0078597228853501	1.16	0.00162472768562722	0.0317815219430084	0.668491073109832	0.0201	0.0238	0.0161	0.0015	0.1695	0.0017	0.0011	0.0778	0.0011	0.0987	0.1349	0.0224	0.0026	0.1215	0.0223	0.0026	0.0024	0.0015	7e-04	0.029	0.0219	0.0312	0.079	0.0165	0.095	0.0012
4	rs116606772	61042697	1.19	0.0078597228853501	1.16	0.00162472768562722	0.0324837406925866	0.67997993029578	0.0201	0.0238	0.0161	0.0015	0.1695	0.0017	0.0011	0.0778	0.0011	0.0987	0.1349	0.0224	0.0026	0.1215	0.0223	0.0026	0.0024	0.0015	7e-04	0.029	0.0219	0.0312	0.0791	0.0165	0.095	0.0012
4	rs78526922	61044297	1.19	0.0078597228853501	1.16	0.00162472768562722	0.033035995813318	0.684262749794071	0.0201	0.0238	0.0161	0.0015	0.1695	0.0017	0.0011	0.0778	0.0011	0.0987	0.1349	0.0224	0.0026	0.1214	0.0223	0.0026	0.0024	0.0014	7e-04	0.029	0.0219	0.0312	0.079	0.0165	0.095	0.0012
4	rs6817774	61055763	1.19	0.0078597228853501	1.16	0.00162472768562722	0.028652394468931	0.687663793789816	0.0201	0.0238	0.0162	0.0015	0.1694	0.0018	0.0012	0.0777	0.001	0.0986	0.1351	0.0225	0.0026	0.1215	0.0223	0.0026	0.0024	0.0014	8e-04	0.029	0.0217	0.0312	0.079	0.0165	0.095	0.0013
4	rs79765657	61065199	1.19	0.0078597228853501	1.16	0.00162472768562722	0.0252950072910208	0.713067990685926	0.0201	0.0238	0.0162	0.0015	0.1693	0.0019	0.0012	0.0775	0.0011	0.0985	0.1351	0.0226	0.0026	0.1216	0.0224	0.0026	0.0025	0.0014	8e-04	0.029	0.0217	0.0311	0.0791	0.0164	0.0949	0.0013
4	rs34793654	61066519	1.19	0.0078597228853501	1.16	0.00162472768562722	0.0250099314207369	0.705618519733475	0.0201	0.0238	0.0161	0.0015	0.1693	0.0019	0.0012	0.0775	0.0011	0.0985	0.1351	0.0226	0.0026	0.1216	0.0223	0.0026	0.0025	0.0014	8e-04	0.0289	0.0217	0.0311	0.0792	0.0164	0.0949	0.0013
4	rs72635340	61072512	1.19	0.0078597228853501	1.16	0.00162472768562722	0.021765935581808	0.671432676443995	0.02	0.0238	0.0162	0.0015	0.1693	0.002	0.0012	0.0772	0.0011	0.0984	0.1351	0.0227	0.0026	0.1215	0.0225	0.0026	0.0025	0.0015	8e-04	0.0289	0.0218	0.0311	0.0792	0.0164	0.0947	0.0013
4	rs62306125	61072859	1.19	0.0078597228853501	1.16	0.00162472768562722	0.0218486462751226	0.643753768965199	0.02	0.0238	0.0162	0.0015	0.1693	0.002	0.0012	0.0771	0.0011	0.0984	0.1352	0.0226	0.0026	0.1215	0.0225	0.0026	0.0025	0.0015	8e-04	0.0289	0.0218	0.0311	0.0792	0.0164	0.0948	0.0013
4	rs10007506	61080015	1.19	0.0078597228853501	1.16	0.00162472768562722	0.0257166133610556	0.612744322732249	0.02	0.0237	0.0163	0.0016	0.169	0.002	0.0012	0.0767	0.0011	0.0982	0.1356	0.0215	0.0027	0.122	0.0227	0.0026	0.0026	0.0014	8e-04	0.0288	0.0218	0.031	0.0792	0.0165	0.0958	0.0013
4	rs11131229	61080785	1.19	0.0078597228853501	1.16	0.00162472768562722	0.0183865290020031	0.619668392586217	0.0201	0.0237	0.0161	0.0015	0.169	0.002	0.0012	0.0766	0.0011	0.0983	0.1358	0.0211	0.0027	0.1223	0.0226	0.0026	0.0025	0.0014	0.001	0.0287	0.0218	0.031	0.0789	0.0165	0.096	0.0014
4	rs114428590	61089291	1.19	0.0078597228853501	1.15	0.00219092675958573	0.0137908446050553	0.602105932812419	0.0201	0.0238	0.0161	0.0015	0.1689	0.002	0.0012	0.0764	0.0011	0.0982	0.1358	0.0212	0.0029	0.1219	0.0226	0.0026	0.0025	0.0016	0.0013	0.0286	0.0218	0.031	0.0783	0.0165	0.0964	0.0015
4	rs115240510	61105975	1.19	0.0078597228853501	1.15	0.00219092675958573	0.013407251796872	0.613032458563916	0.0201	0.0238	0.0161	0.0015	0.1689	0.002	0.0013	0.0764	0.0011	0.0982	0.1358	0.0212	0.0029	0.1219	0.0226	0.0026	0.0025	0.0017	0.0014	0.0286	0.0218	0.031	0.0781	0.0165	0.0964	0.0015
4	rs9992313	61106844	1.19	0.0078597228853501	1.15	0.00219092675958573	0.013355857071386	0.622558822696957	0.0201	0.0238	0.0161	0.0015	0.1689	0.002	0.0013	0.0764	0.0011	0.0982	0.1358	0.0212	0.0029	0.1219	0.0226	0.0026	0.0025	0.0017	0.0014	0.0286	0.0218	0.031	0.0781	0.0165	0.0964	0.0015
4	rs77828028	61113104	1.19	0.0078597228853501	1.15	0.00219092675958573	0.013705632279299	0.572444401878954	0.0201	0.0238	0.0161	0.0015	0.1689	0.002	0.0012	0.0763	0.0011	0.0982	0.1358	0.0212	0.0029	0.1218	0.0227	0.0026	0.0025	0.0016	0.0014	0.0286	0.0218	0.031	0.0782	0.0165	0.0964	0.0015
4	rs11726384	61113349	1.19	0.0078597228853501	1.15	0.00219092675958573	0.0142362704979234	0.575990342610312	0.0201	0.0238	0.0161	0.0015	0.1689	0.002	0.0012	0.0763	0.0011	0.0982	0.1358	0.0212	0.0029	0.1219	0.0227	0.0026	0.0025	0.0016	0.0015	0.0286	0.0218	0.031	0.0782	0.0165	0.0964	0.0014
4	rs10003670	61119178	1.19	0.0078597228853501	1.15	0.00219092675958573	0.0142429984295763	0.578546698226878	0.0201	0.0238	0.0161	0.0015	0.1689	0.002	0.0012	0.0763	0.0011	0.0982	0.1358	0.0212	0.0029	0.1219	0.0227	0.0026	0.0025	0.0016	0.0015	0.0286	0.0218	0.031	0.0782	0.0165	0.0964	0.0014
4	rs111313895	61138941	1.19	0.0078597228853501	1.15	0.00219092675958573	0.0147336341760236	0.579399424499582	0.02	0.0238	0.0161	0.0015	0.1688	0.002	0.0012	0.0764	0.0011	0.0981	0.1359	0.0212	0.0029	0.1218	0.0227	0.0026	0.0025	0.0016	0.0015	0.0286	0.0218	0.031	0.0782	0.0165	0.0965	0.0015
4	rs35738985	61147641	1.19	0.0078597228853501	1.15	0.00219092675958573	0.0148999255778571	0.593941838942692	0.02	0.0238	0.0161	0.0015	0.1688	0.002	0.0012	0.0763	0.0011	0.0981	0.1359	0.0212	0.0029	0.1219	0.0227	0.0026	0.0025	0.0016	0.0015	0.0286	0.0218	0.031	0.0782	0.0166	0.0965	0.0015
4	rs7678613	61157517	1.19	0.0078597228853501	1.15	0.00219092675958573	0.018516782165176	0.594084838975179	0.02	0.0238	0.0161	0.0015	0.1688	0.002	0.0012	0.0763	0.001	0.098	0.1358	0.0212	0.0029	0.1218	0.0227	0.0026	0.0025	0.0016	0.0014	0.0286	0.0218	0.031	0.0782	0.0166	0.0965	0.0018
4	rs1869769	61163418	1.19	0.0078597228853501	1.15	0.00219092675958573	0.0166475705374516	0.577694275554877	0.02	0.0238	0.0161	0.0015	0.1687	0.0021	0.0013	0.0763	0.001	0.098	0.1358	0.0212	0.0029	0.1219	0.0227	0.0026	0.0026	0.0016	0.0014	0.0285	0.0218	0.031	0.0782	0.0166	0.0966	0.0017
4	rs4860336	61208484	1.19	0.0078597228853501	1.15	0.00219092675958573	0.0152437412542546	0.563108761045258	0.0201	0.0237	0.0162	0.0015	0.1686	0.0021	0.0013	0.0761	0.001	0.0977	0.136	0.0213	0.0029	0.1219	0.0228	0.0025	0.0026	0.0016	0.0014	0.0284	0.0217	0.031	0.0782	0.0167	0.0969	0.0017
4	rs75922707	61210812	1.19	0.0078597228853501	1.15	0.00219092675958573	0.0150535749265155	0.563673491833853	0.0201	0.0237	0.0162	0.0016	0.1686	0.0021	0.0013	0.0761	0.001	0.0976	0.136	0.0213	0.0029	0.1219	0.0228	0.0025	0.0026	0.0016	0.0014	0.0284	0.0216	0.031	0.0782	0.0168	0.0969	0.0017
4	rs13102678	61213845	1.19	0.0078597228853501	1.15	0.00219092675958573	0.0149138455731034	0.556202062872959	0.0201	0.0236	0.0162	0.0016	0.1686	0.0022	0.0013	0.0761	0.001	0.0976	0.136	0.0213	0.0029	0.1219	0.0228	0.0025	0.0026	0.0016	0.0014	0.0284	0.0216	0.031	0.0783	0.0168	0.0969	0.0017
4	rs72636421	61214745	1.19	0.0078597228853501	1.15	0.00219092675958573	0.0146372673714521	0.565227213150162	0.0201	0.0236	0.0162	0.0016	0.1685	0.0022	0.0013	0.0761	0.001	0.0977	0.136	0.0213	0.0028	0.1219	0.0228	0.0025	0.0026	0.0016	0.0014	0.0284	0.0216	0.031	0.0783	0.0168	0.0968	0.0017
4	rs17090032	61228398	1.2	0.00621155317293094	1.15	0.00219092675958573	0.013738359810437	0.604115205272134	0.02	0.0236	0.0161	0.0015	0.1684	0.0022	0.0013	0.0761	0.0011	0.0976	0.1361	0.0213	0.0028	0.1218	0.0229	0.0025	0.0026	0.0016	0.0014	0.0284	0.0216	0.031	0.0784	0.0168	0.0969	0.0017
4	rs17090034	61230320	1.2	0.00621155317293094	1.15	0.00219092675958573	0.0133494430568568	0.611880107493779	0.02	0.0236	0.0161	0.0015	0.1684	0.0022	0.0013	0.076	0.0011	0.0976	0.1361	0.0214	0.0028	0.1217	0.0229	0.0025	0.0026	0.0016	0.0014	0.0284	0.0216	0.031	0.0784	0.0169	0.0969	0.0017
4	rs79486195	61231687	1.2	0.00621155317293094	1.15	0.00219092675958573	0.0125594662153909	0.609289195299234	0.02	0.0236	0.016	0.0015	0.1684	0.0023	0.0013	0.076	0.0011	0.0975	0.1361	0.0214	0.0028	0.1216	0.023	0.0025	0.0027	0.0016	0.0014	0.0284	0.0217	0.031	0.0784	0.0169	0.0969	0.0017
4	rs28788271	61238400	1.2	0.00621155317293094	1.15	0.00219092675958573	0.010863404488515	0.528370333868474	0.0201	0.0236	0.0161	0.0016	0.1683	0.0024	0.0014	0.0757	0.0012	0.0974	0.1363	0.0215	0.0028	0.1211	0.0231	0.0025	0.0027	0.0015	0.0014	0.0283	0.0217	0.031	0.0784	0.0171	0.097	0.0017
4	rs55755546	61245570	1.2	0.00621155317293094	1.15	0.00219092675958573	0.0105589004895559	0.519633887814799	0.0201	0.0236	0.0161	0.0016	0.1682	0.0024	0.0014	0.0757	0.0012	0.0974	0.1363	0.0215	0.0028	0.1211	0.0231	0.0025	0.0027	0.0015	0.0014	0.0283	0.0217	0.031	0.0784	0.0172	0.097	0.0017
4	rs2168340	61267425	1.2	0.00621155317293094	1.15	0.00219092675958573	0.00966883523533617	0.531151413016534	0.02	0.0236	0.0161	0.0016	0.1682	0.0026	0.0014	0.0757	0.0013	0.0972	0.1364	0.0216	0.0028	0.121	0.0231	0.0025	0.0027	0.0014	0.0014	0.0282	0.0217	0.0311	0.0784	0.0173	0.0971	0.0016
4	rs13138917	61277546	1.2	0.00621155317293094	1.14	0.00292726741230175	0.00958856086496625	0.524899123539772	0.02	0.0236	0.0161	0.0016	0.1682	0.0026	0.0014	0.0757	0.0013	0.0971	0.1364	0.0216	0.0028	0.121	0.0231	0.0025	0.0027	0.0014	0.0013	0.0282	0.0216	0.0311	0.0785	0.0173	0.0972	0.0016
4	rs1350083	61287459	1.2	0.00621155317293094	1.14	0.00292726741230175	0.00983091041776073	0.537282563494739	0.02	0.0236	0.0161	0.0015	0.1682	0.0026	0.0014	0.0757	0.0013	0.097	0.1364	0.0216	0.0027	0.121	0.0231	0.0025	0.0027	0.0014	0.0013	0.0282	0.0216	0.0311	0.0785	0.0173	0.0972	0.0015
4	rs11733458	61290508	1.2	0.00621155317293094	1.14	0.00292726741230175	0.00940979132938764	0.519495509115706	0.0201	0.0235	0.0162	0.0016	0.1681	0.0027	0.0015	0.0758	0.0013	0.0969	0.1364	0.0216	0.0027	0.1209	0.0231	0.0025	0.0028	0.0014	0.0013	0.0281	0.0216	0.0312	0.0785	0.0174	0.0973	0.0015
4	rs56308769	61297531	1.2	0.00621155317293094	1.14	0.00292726741230175	0.00923842323197401	0.504330894158374	0.0201	0.0235	0.0162	0.0016	0.1681	0.0027	0.0015	0.0758	0.0013	0.0968	0.1364	0.0216	0.0027	0.1209	0.0231	0.0025	0.0028	0.0014	0.0013	0.0281	0.0216	0.0312	0.0785	0.0174	0.0973	0.0015
4	rs78142212	61298074	1.2	0.00621155317293094	1.14	0.00292726741230175	0.00921413688790193	0.500763224320013	0.0201	0.0235	0.0162	0.0016	0.1681	0.0027	0.0015	0.0758	0.0013	0.0968	0.1364	0.0216	0.0027	0.1209	0.0231	0.0025	0.0028	0.0014	0.0013	0.0281	0.0216	0.0312	0.0785	0.0174	0.0974	0.0015
4	rs62304784	61303331	1.2	0.00621155317293094	1.14	0.00292726741230175	0.00919474275256317	0.487646580298748	0.0201	0.0235	0.0162	0.0016	0.1681	0.0027	0.0015	0.0758	0.0013	0.0968	0.1365	0.0216	0.0027	0.1209	0.0231	0.0025	0.0028	0.0014	0.0013	0.0281	0.0216	0.0312	0.0785	0.0174	0.0974	0.0015
4	rs10032693	61343352	1.2	0.00621155317293094	1.14	0.00292726741230175	0.00952868738687545	0.503781602774668	0.0203	0.0235	0.0162	0.0016	0.1678	0.0028	0.0015	0.0758	0.0013	0.0964	0.1368	0.0216	0.0028	0.1205	0.0231	0.0025	0.0029	0.0013	0.0013	0.028	0.0216	0.0312	0.0787	0.0175	0.0975	0.0014
4	rs7690173	61347534	1.2	0.00621155317293094	1.14	0.00292726741230175	0.00933605504163846	0.502683476714649	0.0203	0.0235	0.0163	0.0016	0.1678	0.0028	0.0015	0.0758	0.0013	0.0963	0.1367	0.0216	0.0028	0.1205	0.0231	0.0025	0.0029	0.0014	0.0013	0.028	0.0216	0.0312	0.0787	0.0175	0.0975	0.0015
4	rs79758382	61348191	1.2	0.00621155317293094	1.14	0.00292726741230175	0.00936549673757539	0.506667077131375	0.0203	0.0235	0.0163	0.0016	0.1678	0.0028	0.0015	0.0758	0.0013	0.0963	0.1368	0.0216	0.0028	0.1205	0.0231	0.0025	0.0029	0.0014	0.0013	0.028	0.0216	0.0312	0.0787	0.0175	0.0975	0.0015
4	rs142252943	61351107	1.2	0.00621155317293094	1.14	0.00292726741230175	0.00956857144243586	0.501585960537479	0.0203	0.0235	0.0163	0.0017	0.1677	0.0028	0.0015	0.0757	0.0013	0.0962	0.1369	0.0216	0.0028	0.1204	0.023	0.0025	0.0029	0.0014	0.0013	0.028	0.0216	0.0312	0.0788	0.0175	0.0975	0.0014
4	rs10021608	61352529	1.2	0.00621155317293094	1.14	0.00292726741230175	0.0106831754474403	0.501585960537479	0.0203	0.0235	0.0163	0.0017	0.1677	0.0028	0.0015	0.0757	0.0013	0.0961	0.1368	0.0216	0.0028	0.1203	0.0233	0.0025	0.0029	0.0014	0.0013	0.028	0.0216	0.0312	0.0787	0.0175	0.0975	0.0014
4	rs6814822	61354000	1.2	0.00621155317293094	1.14	0.00292726741230175	0.0132152777322072	0.535608696136797	0.0206	0.0235	0.0165	0.0017	0.1673	0.0029	0.0015	0.0756	0.0013	0.0949	0.1375	0.0217	0.0028	0.1197	0.0232	0.0024	0.0031	0.0013	0.0012	0.0278	0.0219	0.0313	0.0791	0.0178	0.0977	0.0013
4	rs76695958	61359975	1.2	0.00621155317293094	1.14	0.00292726741230175	0.0136990937324937	0.602105932812419	0.0207	0.0235	0.0165	0.0017	0.1674	0.0028	0.0015	0.0751	0.0013	0.0945	0.1378	0.0217	0.0028	0.1195	0.0232	0.0024	0.0031	0.0013	0.0012	0.028	0.022	0.0313	0.0795	0.0179	0.0978	0.0014
4	rs77788650	61360951	1.2	0.00621155317293094	1.13	0.00387546850196874	0.0137580241838419	0.583382816363233	0.0207	0.0235	0.0165	0.0017	0.1674	0.0028	0.0015	0.075	0.0013	0.0945	0.1378	0.0217	0.0028	0.1195	0.0232	0.0024	0.0031	0.0013	0.0012	0.0281	0.022	0.0313	0.0796	0.0179	0.0978	0.0014
4	rs77431618	61363779	1.2	0.00621155317293094	1.13	0.00387546850196874	0.0135753013571748	0.619235101216194	0.0207	0.0235	0.0165	0.0017	0.1674	0.0028	0.0015	0.0749	0.0013	0.0944	0.1378	0.0217	0.0028	0.1194	0.0231	0.0023	0.0031	0.0013	0.0012	0.0281	0.0221	0.0313	0.0797	0.0179	0.0978	0.0014
4	rs10024983	61367045	1.2	0.00621155317293094	1.13	0.00387546850196874	0.0115036656796377	0.593369921204122	0.0208	0.0236	0.0164	0.0017	0.1673	0.0028	0.0015	0.0746	0.0013	0.0943	0.1378	0.0219	0.0028	0.1193	0.0229	0.0023	0.003	0.0013	0.0012	0.0283	0.0222	0.0313	0.0797	0.018	0.098	0.0014
4	rs6829981	61370107	1.2	0.00621155317293094	1.13	0.00387546850196874	0.0117174367116877	0.566781976218896	0.0208	0.0235	0.0164	0.0017	0.1672	0.0028	0.0015	0.0746	0.0013	0.0941	0.1378	0.0219	0.0028	0.1195	0.023	0.0023	0.003	0.0013	0.0012	0.0284	0.0222	0.0313	0.0796	0.018	0.0983	0.0014
4	rs7662267	61372234	1.21	0.00487257715971025	1.13	0.00387546850196874	0.014115570313201	0.521018183963016	0.0208	0.0235	0.0163	0.0017	0.1667	0.0027	0.0014	0.0744	0.0011	0.0921	0.1389	0.0223	0.0028	0.1198	0.0228	0.0021	0.003	0.0013	0.0011	0.0282	0.0222	0.0311	0.0804	0.0183	0.0998	0.0014
4	rs62305413	61379446	1.2	0.00621155317293094	1.13	0.00387546850196874	0.0536433459532489	0.715007706900126	0.0206	0.0235	0.0152	0.0015	0.1678	0.0021	0.0011	0.0741	0.0011	0.0886	0.1407	0.0227	0.0027	0.1205	0.0219	0.0015	0.0026	0.0012	7e-04	0.028	0.0224	0.0302	0.0821	0.0183	0.1029	0.0014
4	rs62305414	61385787	1.2	0.00621155317293094	1.13	0.00387546850196874	0.0521605654513475	0.703981985795004	0.0206	0.0235	0.0152	0.0015	0.1679	0.0021	0.0011	0.0742	0.0011	0.0887	0.1407	0.0227	0.0027	0.1205	0.0219	0.0015	0.0026	0.0012	7e-04	0.028	0.0224	0.0302	0.0822	0.0183	0.1029	0.0014
4	rs114619741	61388332	1.2	0.00621155317293094	1.13	0.00387546850196874	0.0522450287872228	0.701603093372534	0.0206	0.0235	0.0152	0.0015	0.1679	0.0021	0.0011	0.0742	0.0011	0.0887	0.1406	0.0227	0.0027	0.1205	0.0219	0.0015	0.0026	0.0012	7e-04	0.028	0.0224	0.0302	0.0822	0.0183	0.1029	0.0014
4	rs116068692	61396021	1.2	0.00621155317293094	1.13	0.00387546850196874	0.0493756793928532	0.661883291997023	0.0206	0.0235	0.0151	0.0015	0.168	0.0021	0.0011	0.0741	0.0011	0.0887	0.1406	0.0227	0.0027	0.1205	0.0218	0.0015	0.0026	0.0012	7e-04	0.028	0.0224	0.0302	0.0822	0.0183	0.1029	0.0014
4	rs17291503	61396449	1.2	0.00621155317293094	1.13	0.00387546850196874	0.0493919525169072	0.661883291997023	0.0206	0.0235	0.0151	0.0015	0.168	0.0021	0.0011	0.0741	0.0011	0.0887	0.1406	0.0227	0.0027	0.1205	0.0218	0.0015	0.0026	0.0012	7e-04	0.028	0.0224	0.0302	0.0822	0.0183	0.1029	0.0014
4	rs17219443	61405164	1.2	0.00621155317293094	1.13	0.00387546850196874	0.0497999575847439	0.711725798261705	0.0206	0.0234	0.0151	0.0015	0.1684	0.0021	0.0011	0.0741	0.0011	0.0886	0.1407	0.0228	0.0027	0.1202	0.0218	0.0015	0.0026	0.0012	7e-04	0.0281	0.0223	0.0301	0.0823	0.0182	0.1032	0.0014
4	rs13143812	61412828	1.2	0.00621155317293094	1.13	0.00387546850196874	0.0452205380303047	0.65338889634311	0.0206	0.0234	0.015	0.0015	0.1686	0.0021	0.0011	0.0742	0.0011	0.0885	0.1408	0.0228	0.0027	0.12	0.0218	0.0015	0.0026	0.0012	7e-04	0.0282	0.0223	0.03	0.0823	0.0181	0.1033	0.0014
4	rs115010323	61414570	1.2	0.00621155317293094	1.13	0.00387546850196874	0.0454816649449801	0.65090395867727	0.0206	0.0234	0.015	0.0015	0.1687	0.0021	0.0011	0.0742	0.0011	0.0885	0.1408	0.0229	0.0027	0.1199	0.0218	0.0015	0.0026	0.0012	7e-04	0.0282	0.0223	0.03	0.0823	0.0181	0.1033	0.0014
4	rs13133056	61416743	1.2	0.00621155317293094	1.13	0.00387546850196874	0.045975975923363	0.65338889634311	0.0206	0.0234	0.015	0.0015	0.1687	0.0021	0.0011	0.0742	0.0011	0.0885	0.1408	0.0228	0.0027	0.1199	0.0218	0.0015	0.0026	0.0012	7e-04	0.0282	0.0223	0.03	0.0824	0.0181	0.1033	0.0014
4	rs11724820	61418239	1.2	0.00621155317293094	1.13	0.00387546850196874	0.0460535403047473	0.654705335324156	0.0206	0.0234	0.015	0.0015	0.1687	0.0021	0.0011	0.0742	0.0011	0.0885	0.1408	0.0228	0.0027	0.1199	0.0218	0.0015	0.0026	0.0012	7e-04	0.0282	0.0223	0.03	0.0824	0.0181	0.1033	0.0014
4	rs77750146	61421921	1.2	0.00621155317293094	1.13	0.00387546850196874	0.0462244947138217	0.651488453204774	0.0206	0.0234	0.015	0.0015	0.1687	0.0021	0.0011	0.0742	0.0011	0.0885	0.1408	0.0229	0.0027	0.1198	0.0218	0.0015	0.0026	0.0012	7e-04	0.0282	0.0223	0.0301	0.0824	0.0181	0.1033	0.0014
4	rs10000085	61435320	1.2	0.00621155317293094	1.1	0.00852214968555774	0.0471330183335778	0.651780745892723	0.0206	0.0234	0.015	0.0015	0.1687	0.0021	0.0012	0.0742	0.0011	0.0884	0.1408	0.0229	0.0027	0.1197	0.0218	0.0015	0.0026	0.0012	7e-04	0.0282	0.0223	0.0301	0.0824	0.0181	0.1033	0.0014
4	rs72640631	61440787	1.2	0.00621155317293094	1.09	0.0108898842413945	0.0480216255374247	0.670549885790625	0.0206	0.0234	0.015	0.0015	0.1688	0.0021	0.0012	0.0742	0.0011	0.0884	0.1408	0.0229	0.0027	0.1197	0.0218	0.0015	0.0026	0.0012	7e-04	0.0282	0.0223	0.0301	0.0824	0.0181	0.1033	0.0014
4	rs7697012	61444067	1.2	0.00621155317293094	1.09	0.0108898842413945	0.0485666306796529	0.664818227207274	0.0206	0.0233	0.015	0.0015	0.1688	0.0021	0.0012	0.0742	0.0011	0.0885	0.1409	0.0229	0.0027	0.1196	0.0218	0.0015	0.0026	0.0012	7e-04	0.0283	0.0223	0.0301	0.0824	0.0181	0.1032	0.0014
4	rs11936604	61447908	1.2	0.00621155317293094	1.09	0.0108898842413945	0.0485022964580218	0.660710152618529	0.0206	0.0233	0.015	0.0015	0.1688	0.0021	0.0012	0.0742	0.0011	0.0885	0.1409	0.0229	0.0027	0.1196	0.0218	0.0015	0.0026	0.0012	7e-04	0.0283	0.0223	0.0301	0.0824	0.0181	0.1032	0.0014
4	rs80106496	61461790	1.2	0.00621155317293094	1.09	0.0108898842413945	0.0475917866756997	0.640258328411151	0.0207	0.0233	0.015	0.0015	0.1689	0.0021	0.0012	0.0742	0.0011	0.0884	0.1408	0.0229	0.0027	0.1196	0.0219	0.0015	0.0026	0.0012	7e-04	0.0283	0.0223	0.0301	0.0824	0.0181	0.1032	0.0014
4	rs74730081	61472675	1.2	0.00621155317293094	1.09	0.0108898842413945	0.0469126206321413	0.637930494938114	0.0207	0.0233	0.015	0.0015	0.1689	0.0021	0.0012	0.0741	0.0011	0.0884	0.1408	0.023	0.0027	0.1196	0.0219	0.0015	0.0026	0.0012	7e-04	0.0283	0.0223	0.0301	0.0824	0.0181	0.1031	0.0014
4	rs75916835	61474133	1.2	0.00621155317293094	1.09	0.0108898842413945	0.0476711891349972	0.649005189130335	0.0206	0.0233	0.015	0.0015	0.169	0.0021	0.0012	0.0741	0.0011	0.0884	0.1408	0.023	0.0027	0.1195	0.0219	0.0015	0.0026	0.0012	6e-04	0.0283	0.0223	0.0301	0.0824	0.0181	0.1031	0.0014
4	rs72640635	61484581	1.2	0.00621155317293094	1.08	0.013797621939345	0.0409507518502585	0.691957490108125	0.0205	0.0233	0.0152	0.0015	0.1695	0.002	0.0012	0.0739	0.001	0.0884	0.1412	0.0235	0.0027	0.1191	0.0218	0.0015	0.0026	0.0011	6e-04	0.0283	0.0222	0.0302	0.0829	0.018	0.1027	0.0013
4	rs34040181	61496921	1.2	0.00621155317293094	1.08	0.013797621939345	0.0387300292450107	0.675113818955142	0.0205	0.0233	0.0152	0.0015	0.1695	0.002	0.0012	0.0739	0.001	0.0884	0.1412	0.0235	0.0027	0.1191	0.0218	0.0016	0.0027	0.0011	6e-04	0.0283	0.0222	0.0302	0.0829	0.018	0.1026	0.0013
4	rs11945957	61504056	1.2	0.00621155317293094	1.08	0.013797621939345	0.0378410551349653	0.673788079248576	0.0205	0.0233	0.0151	0.0015	0.1695	0.002	0.0012	0.0738	0.001	0.0884	0.1411	0.0235	0.0027	0.119	0.0218	0.0016	0.0027	0.0011	6e-04	0.0283	0.0222	0.0302	0.0829	0.0181	0.1026	0.0012
4	rs72640649	61505346	1.2	0.00621155317293094	1.08	0.013797621939345	0.0377732621593215	0.69714754613583	0.0205	0.0233	0.0151	0.0015	0.1695	0.002	0.0012	0.0738	0.001	0.0884	0.1411	0.0235	0.0027	0.119	0.0218	0.0016	0.0027	0.0011	6e-04	0.0283	0.0222	0.0302	0.0829	0.0181	0.1026	0.0012
4	rs113741153	61511403	1.2	0.00621155317293094	1.08	0.013797621939345	0.0373413746177844	0.699374523086222	0.0205	0.0233	0.0151	0.0015	0.1695	0.002	0.0012	0.0738	0.001	0.0884	0.141	0.0235	0.0027	0.119	0.0218	0.0016	0.0027	0.0011	6e-04	0.0283	0.0222	0.0302	0.0829	0.0182	0.1026	0.0012
4	rs17219534	61517947	1.2	0.00621155317293094	1.08	0.013797621939345	0.0335198983050292	0.706511532840208	0.0205	0.0233	0.0148	0.0016	0.1694	0.002	0.0012	0.0736	0.001	0.0885	0.1408	0.0236	0.0028	0.119	0.0217	0.0016	0.0027	0.0012	7e-04	0.0283	0.0222	0.0304	0.083	0.0186	0.1024	0.0012
4	rs17238660	61525675	1.2	0.00621155317293094	1.08	0.013797621939345	0.0328757861702082	0.667903106769746	0.0204	0.0233	0.0146	0.0015	0.1695	0.002	0.0012	0.0734	9e-04	0.0887	0.1409	0.0237	0.0027	0.1191	0.0217	0.0016	0.0026	0.0011	7e-04	0.0284	0.0222	0.0304	0.0832	0.0186	0.1024	0.0012
4	rs76354398	61527956	1.2	0.00621155317293094	1.08	0.013797621939345	0.032961985225597	0.673788079248576	0.0204	0.0233	0.0145	0.0015	0.1695	0.002	0.0012	0.0734	9e-04	0.0887	0.1409	0.0237	0.0027	0.1191	0.0217	0.0016	0.0026	0.0011	7e-04	0.0284	0.0222	0.0304	0.0832	0.0186	0.1023	0.0012
4	rs17090243	61534261	1.2	0.00621155317293094	1.08	0.013797621939345	0.0334825003688612	0.672021350757585	0.0204	0.0233	0.0145	0.0015	0.1696	0.002	0.0012	0.0734	9e-04	0.0888	0.1409	0.0237	0.0027	0.1191	0.0217	0.0016	0.0026	0.0011	7e-04	0.0284	0.0222	0.0304	0.0833	0.0186	0.1023	0.0012
4	rs78427231	61535011	1.2	0.00621155317293094	1.08	0.013797621939345	0.0335573254003287	0.67157983398684	0.0204	0.0233	0.0145	0.0015	0.1696	0.002	0.0012	0.0734	9e-04	0.0888	0.1409	0.0237	0.0027	0.1191	0.0217	0.0016	0.0026	0.0011	7e-04	0.0284	0.0222	0.0304	0.0833	0.0186	0.1023	0.0012
4	rs1371222	61543440	1.2	0.00621155317293094	1.07	0.017336650251793	0.0336197687183726	0.672021350757585	0.0204	0.0233	0.0144	0.0015	0.1696	0.002	0.0012	0.0733	9e-04	0.0888	0.1408	0.0237	0.0027	0.1191	0.0217	0.0016	0.0026	0.0011	7e-04	0.0284	0.0222	0.0305	0.0833	0.0186	0.1023	0.0012
4	rs35966295	61546181	1.2	0.00621155317293094	1.07	0.017336650251793	0.0337073255775436	0.66819707515387	0.0204	0.0233	0.0144	0.0015	0.1696	0.002	0.0012	0.0733	9e-04	0.0888	0.1408	0.0237	0.0027	0.1191	0.0217	0.0016	0.0026	0.0011	7e-04	0.0284	0.0222	0.0305	0.0833	0.0186	0.1023	0.0012
4	rs72640665	61561404	1.2	0.00621155317293094	1.07	0.017336650251793	0.0322889505429322	0.652950219178338	0.0204	0.0233	0.0144	0.0015	0.1695	0.002	0.0012	0.0733	9e-04	0.0888	0.1408	0.0237	0.0027	0.1191	0.0216	0.0016	0.0026	0.0012	7e-04	0.0285	0.0222	0.0305	0.0834	0.0185	0.1024	0.0012
4	rs10003793	61577686	1.2	0.00621155317293094	1.07	0.017336650251793	0.0320103752426631	0.647545470589789	0.0204	0.0232	0.0144	0.0015	0.1695	0.002	0.0012	0.0733	9e-04	0.0889	0.1407	0.0238	0.0027	0.1191	0.0216	0.0015	0.0026	0.0012	7e-04	0.0285	0.0222	0.0305	0.0835	0.0184	0.1024	0.0012
4	rs12500872	61578034	1.2	0.00621155317293094	1.07	0.017336650251793	0.0327774661620664	0.656022384646358	0.0204	0.0232	0.0144	0.0015	0.1695	0.002	0.0012	0.0733	9e-04	0.0889	0.1408	0.0237	0.0027	0.1192	0.0216	0.0015	0.0026	0.0012	7e-04	0.0285	0.0222	0.0305	0.0836	0.0184	0.1023	0.0012
4	rs6551578	61594123	1.19	0.0078597228853501	1.07	0.017336650251793	0.0302696083856701	0.815729939140369	0.0198	0.0234	0.0138	0.0013	0.1689	0.0022	0.0015	0.0723	9e-04	0.0887	0.1385	0.0249	0.0025	0.1182	0.0214	0.0019	0.0025	0.0015	8e-04	0.0289	0.0234	0.0328	0.0857	0.0178	0.1017	0.001
4	rs13139943	61604306	1.19	0.0078597228853501	1.07	0.017336650251793	0.0307834930411331	0.786966447453464	0.0198	0.0234	0.0137	0.0013	0.1689	0.0022	0.0015	0.0723	9e-04	0.0887	0.1385	0.0249	0.0025	0.1182	0.0214	0.0019	0.0025	0.0015	8e-04	0.0289	0.0234	0.0328	0.0858	0.0178	0.1017	0.001
4	rs79022098	61606744	1.19	0.0078597228853501	1.06	0.021606521931111	0.0306778848336918	0.786052097290542	0.0198	0.0234	0.0137	0.0013	0.1689	0.0022	0.0015	0.0723	9e-04	0.0887	0.1384	0.0249	0.0025	0.1183	0.0214	0.0019	0.0025	0.0015	8e-04	0.0289	0.0234	0.0328	0.0858	0.0178	0.1017	0.001
4	rs6551590	61611440	1.18	0.00987247703783403	0.99	0.0817332193164052	0.0302115970971522	0.777985253289096	0.0197	0.0233	0.0137	0.0013	0.1688	0.0022	0.0015	0.0723	9e-04	0.0886	0.1384	0.0249	0.0025	0.119	0.0214	0.0019	0.0025	0.0015	8e-04	0.0288	0.0234	0.0328	0.0857	0.0177	0.1016	0.001
4	rs62312567	61615951	1.18	0.00987247703783403	0.99	0.0817332193164052	0.0304907665353289	0.778745512630048	0.0197	0.0233	0.0137	0.0013	0.1688	0.0022	0.0015	0.0723	9e-04	0.0886	0.1384	0.0249	0.0025	0.119	0.0214	0.0019	0.0025	0.0015	8e-04	0.0288	0.0234	0.0328	0.0857	0.0177	0.1016	0.001
4	rs72641913	61619702	1.18	0.00987247703783403	0.99	0.0817332193164052	0.0306661663389184	0.781940342232658	0.0197	0.0233	0.0137	0.0013	0.1688	0.0022	0.0015	0.0723	9e-04	0.0886	0.1383	0.0249	0.0025	0.119	0.0214	0.0019	0.0025	0.0015	8e-04	0.0288	0.0234	0.0328	0.0857	0.0177	0.1016	9e-04
4	rs13105986	61620895	1.18	0.00987247703783403	0.99	0.0817332193164052	0.0308187525094314	0.780875087037787	0.0197	0.0233	0.0137	0.0013	0.1688	0.0022	0.0015	0.0723	9e-04	0.0886	0.1383	0.025	0.0025	0.119	0.0214	0.0019	0.0025	0.0015	8e-04	0.0288	0.0234	0.0328	0.0857	0.0177	0.1016	9e-04
4	rs13109616	61629652	1.18	0.00987247703783403	0.99	0.0817332193164052	0.0319138756298576	0.746501834763184	0.0197	0.0233	0.0137	0.0013	0.1687	0.0022	0.0015	0.0723	8e-04	0.0886	0.1383	0.025	0.0024	0.1191	0.0214	0.0019	0.0025	0.0014	7e-04	0.0288	0.0234	0.0329	0.0858	0.0177	0.1017	9e-04
4	rs76737931	61630164	1.18	0.00987247703783403	0.99	0.0817332193164052	0.0322039876790851	0.753742119683945	0.0197	0.0233	0.0137	0.0013	0.1687	0.0022	0.0015	0.0723	8e-04	0.0886	0.1383	0.025	0.0024	0.1191	0.0214	0.0019	0.0025	0.0014	7e-04	0.0288	0.0233	0.0329	0.0859	0.0177	0.1017	9e-04
4	rs114034650	61646237	1.18	0.00987247703783403	0.98	0.0961760782036991	0.031208482332658	0.771757164215391	0.0197	0.0233	0.0137	0.0013	0.1686	0.0022	0.0015	0.0722	8e-04	0.0887	0.1382	0.0251	0.0024	0.1192	0.0214	0.0019	0.0025	0.0014	7e-04	0.0288	0.0233	0.033	0.0859	0.0178	0.1016	9e-04
4	rs4515190	61664933	1.18	0.00987247703783403	0.98	0.0961760782036991	0.0289663322013604	0.762208295960915	0.0197	0.0232	0.0137	0.0013	0.1685	0.0022	0.0016	0.072	8e-04	0.0888	0.1381	0.0253	0.0024	0.1193	0.0213	0.002	0.0024	0.0014	7e-04	0.0288	0.0233	0.0332	0.0859	0.0179	0.1014	9e-04
4	rs4569786	61667472	1.18	0.00987247703783403	0.98	0.0961760782036991	0.02965866698393	0.770239756616407	0.0197	0.0232	0.0137	0.0013	0.1684	0.0022	0.0016	0.072	8e-04	0.0888	0.1377	0.0253	0.0024	0.1193	0.0213	0.002	0.0024	0.0014	7e-04	0.0289	0.0233	0.0333	0.086	0.0179	0.1014	9e-04
4	rs78678784	61669587	1.18	0.00987247703783403	0.98	0.0961760782036991	0.0297273899601005	0.772667917896171	0.0197	0.0232	0.0137	0.0013	0.1685	0.0022	0.0016	0.072	8e-04	0.0888	0.1377	0.0253	0.0024	0.1193	0.0213	0.002	0.0024	0.0014	7e-04	0.0289	0.0233	0.0333	0.086	0.0179	0.1014	9e-04
4	rs72641953	61671235	1.18	0.00987247703783403	0.98	0.0961760782036991	0.0297847448085531	0.771301874276191	0.0197	0.0232	0.0137	0.0013	0.1685	0.0022	0.0016	0.072	8e-04	0.0888	0.1378	0.0253	0.0024	0.1193	0.0213	0.002	0.0024	0.0014	7e-04	0.0289	0.0233	0.0333	0.086	0.0179	0.1014	9e-04
4	rs725264	61682495	1.18	0.00987247703783403	0.98	0.0961760782036991	0.0256133239945567	0.712620530596029	0.0195	0.0229	0.0137	0.0013	0.1682	0.0024	0.0018	0.0714	8e-04	0.0891	0.1381	0.0255	0.0023	0.1195	0.021	0.002	0.0025	0.0014	7e-04	0.0287	0.0234	0.0335	0.0862	0.0181	0.101	0.001
4	rs62312621	61684749	1.18	0.00987247703783403	0.98	0.0961760782036991	0.0256030113545498	0.715007706900126	0.0195	0.0229	0.0137	0.0013	0.1682	0.0024	0.0018	0.0714	8e-04	0.0891	0.1381	0.0255	0.0023	0.1195	0.021	0.002	0.0025	0.0014	7e-04	0.0287	0.0234	0.0335	0.0862	0.0181	0.1009	0.001
4	rs115236695	61692710	1.18	0.00987247703783403	0.98	0.0961760782036991	0.0248783580135121	0.715455500236366	0.0195	0.0229	0.0137	0.0013	0.1682	0.0024	0.0018	0.0713	8e-04	0.0891	0.138	0.0255	0.0023	0.1196	0.021	0.002	0.0025	0.0014	7e-04	0.0287	0.0234	0.0335	0.0862	0.0181	0.1008	0.001
4	rs17090284	61695508	1.18	0.00987247703783403	0.98	0.0961760782036991	0.0241388100647342	0.705320904857106	0.0195	0.0229	0.0138	0.0013	0.1682	0.0023	0.002	0.0713	8e-04	0.0892	0.1381	0.0255	0.0023	0.1196	0.021	0.0019	0.0025	0.0014	7e-04	0.0287	0.0234	0.0333	0.086	0.0181	0.1009	0.001
4	rs62313267	61724685	1.17	0.0123113977173343	0.98	0.0961760782036991	0.0244666364013297	0.747858225249419	0.0193	0.0231	0.0139	0.0014	0.1675	0.0024	0.0021	0.0711	8e-04	0.0893	0.1373	0.0259	0.0024	0.12	0.0206	0.002	0.0025	0.0014	8e-04	0.0288	0.0236	0.0339	0.0862	0.0183	0.1005	0.001
4	rs41488953	61725078	1.17	0.0123113977173343	0.98	0.0961760782036991	0.0245265816769019	0.747255318582958	0.0193	0.0231	0.0139	0.0014	0.1675	0.0024	0.0021	0.0711	8e-04	0.0893	0.1373	0.0259	0.0024	0.12	0.0207	0.002	0.0025	0.0014	8e-04	0.0288	0.0236	0.0339	0.0862	0.0183	0.1005	0.001
4	rs73823451	61727689	1.17	0.0123113977173343	0.98	0.0961760782036991	0.0249592675768951	0.741533019458123	0.0193	0.0231	0.0139	0.0014	0.1675	0.0024	0.0021	0.071	8e-04	0.0893	0.1372	0.0259	0.0024	0.1199	0.0208	0.002	0.0025	0.0014	8e-04	0.0288	0.0236	0.034	0.0861	0.0184	0.1005	0.001
4	rs75063504	61731645	1.17	0.0123113977173343	0.98	0.0961760782036991	0.0253666371154505	0.754799266333621	0.0193	0.0231	0.0139	0.0014	0.1675	0.0024	0.0021	0.071	8e-04	0.0893	0.1371	0.0259	0.0024	0.12	0.0208	0.002	0.0025	0.0014	8e-04	0.0288	0.0236	0.034	0.0861	0.0184	0.1004	0.001
4	rs78365226	61767225	1.17	0.0123113977173343	0.98	0.0961760782036991	0.028741844302982	0.783614943746558	0.0193	0.023	0.014	0.0014	0.1669	0.0025	0.0023	0.0704	7e-04	0.0891	0.1367	0.0265	0.0023	0.1203	0.0205	0.002	0.0026	0.0014	8e-04	0.029	0.0237	0.0344	0.0868	0.0181	0.1001	0.0011
4	rs6856003	61768115	1.17	0.0123113977173343	0.98	0.0961760782036991	0.0285965883842951	0.786814039963275	0.0193	0.023	0.014	0.0014	0.1668	0.0025	0.0023	0.0704	8e-04	0.0891	0.1367	0.0265	0.0023	0.1203	0.0205	0.002	0.0026	0.0014	8e-04	0.029	0.0237	0.0344	0.0868	0.0181	0.1001	0.0011
4	rs7676430	61780970	1.17	0.0123113977173343	0.98	0.0961760782036991	0.0284185254982923	0.777681194257763	0.0193	0.023	0.014	0.0014	0.1668	0.0025	0.0023	0.0704	8e-04	0.0891	0.1367	0.0266	0.0023	0.1203	0.0204	0.002	0.0026	0.0015	8e-04	0.029	0.0237	0.0344	0.0869	0.018	0.1	0.0011
4	rs115075875	61791683	1.17	0.0123113977173343	0.98	0.0961760782036991	0.0294303995945484	0.844554159913255	0.0193	0.023	0.0141	0.0014	0.1668	0.0025	0.0023	0.0703	8e-04	0.0891	0.1367	0.0266	0.0023	0.1203	0.0204	0.002	0.0026	0.0015	8e-04	0.029	0.0237	0.0344	0.0869	0.018	0.1	0.0011
4	rs4388116	61800562	1.17	0.0123113977173343	0.98	0.0961760782036991	0.0297503225470219	0.828497713600173	0.0193	0.023	0.0141	0.0014	0.1668	0.0025	0.0024	0.0702	8e-04	0.0891	0.1368	0.0266	0.0023	0.1202	0.0204	0.002	0.0026	0.0014	8e-04	0.029	0.0237	0.0344	0.0868	0.018	0.1001	0.0011
4	rs77962739	61806007	1.17	0.0123113977173343	0.98	0.0961760782036991	0.0310072826389719	0.826187205627193	0.0193	0.023	0.0141	0.0014	0.1669	0.0025	0.0023	0.0702	7e-04	0.0891	0.1366	0.0265	0.0023	0.1204	0.0204	0.002	0.0025	0.0014	8e-04	0.029	0.0237	0.0344	0.0868	0.018	0.1003	0.0011
4	rs1843659	61808709	1.17	0.0123113977173343	0.98	0.0961760782036991	0.0308187525094314	0.825725266369441	0.0193	0.023	0.0141	0.0014	0.1669	0.0025	0.0023	0.0702	7e-04	0.0891	0.1366	0.0265	0.0023	0.1204	0.0204	0.002	0.0025	0.0014	8e-04	0.029	0.0237	0.0344	0.0868	0.018	0.1003	0.0011
4	rs3114081	61814029	1.17	0.0123113977173343	0.96	0.130782650589638	0.0313153702004588	0.860674262787573	0.0192	0.023	0.0141	0.0014	0.1669	0.0025	0.0023	0.0702	8e-04	0.089	0.1366	0.0266	0.0023	0.1205	0.0204	0.002	0.0025	0.0014	8e-04	0.029	0.0237	0.0344	0.0867	0.018	0.1003	0.0011
4	rs115687960	61816336	1.17	0.0123113977173343	0.95	0.15120882267165	0.0326181351864926	0.90657849569505	0.0192	0.023	0.0142	0.0014	0.167	0.0025	0.0023	0.0702	8e-04	0.089	0.1366	0.0265	0.0023	0.1204	0.0204	0.002	0.0025	0.0014	8e-04	0.029	0.0237	0.0344	0.0866	0.018	0.1003	0.0011
4	rs1486487	61821398	1.17	0.0123113977173343	0.95	0.15120882267165	0.033048342196764	0.894509194310216	0.0192	0.0229	0.0143	0.0014	0.167	0.0025	0.0024	0.07	8e-04	0.0891	0.1365	0.0265	0.0023	0.1206	0.0203	0.002	0.0025	0.0014	8e-04	0.029	0.0237	0.0345	0.0863	0.018	0.1003	0.0011
4	rs10016699	61822587	1.16	0.0152442312249257	0.94	0.173887076546345	0.00905985077677722	0.576416211671524	0.0188	0.0229	0.0152	0.0018	0.1668	0.0028	0.0025	0.0688	9e-04	0.0901	0.1362	0.0271	0.0021	0.1215	0.0205	0.0023	0.0024	0.0016	8e-04	0.0289	0.0239	0.0354	0.083	0.018	0.1002	0.0011
4	rs10026682	61827029	1.16	0.0152442312249257	0.94	0.173887076546345	0.00726017706778146	0.555779882625781	0.0186	0.0228	0.0155	0.0019	0.1665	0.0029	0.0026	0.0684	0.001	0.0904	0.1363	0.0271	0.002	0.122	0.0206	0.0024	0.0024	0.0017	7e-04	0.0288	0.024	0.0357	0.0829	0.018	0.0995	0.0011
4	rs79189958	61827639	1.16	0.0152442312249257	0.94	0.173887076546345	0.00702454352919336	0.548474633143333	0.0186	0.0228	0.0155	0.0019	0.1665	0.0029	0.0026	0.0684	0.001	0.0904	0.1363	0.0271	0.002	0.122	0.0206	0.0024	0.0024	0.0017	7e-04	0.0288	0.024	0.0357	0.0829	0.018	0.0995	0.0011
4	rs6551601	61829390	1.16	0.0152442312249257	0.95	0.15120882267165	0.0069734249206297	0.548474633143333	0.0186	0.0228	0.0155	0.0019	0.1665	0.0029	0.0026	0.0684	0.001	0.0904	0.1363	0.0271	0.002	0.122	0.0206	0.0024	0.0024	0.0017	7e-04	0.0288	0.024	0.0357	0.0829	0.018	0.0995	0.0011
4	rs77786648	61835279	1.16	0.0152442312249257	0.95	0.15120882267165	0.00701272141173929	0.554091948615859	0.0186	0.0228	0.0155	0.0019	0.1665	0.0029	0.0026	0.0683	0.001	0.0904	0.1363	0.0271	0.002	0.122	0.0206	0.0024	0.0024	0.0017	7e-04	0.0288	0.024	0.0357	0.0829	0.0181	0.0995	0.0011
4	rs13107536	61842755	1.16	0.0152442312249257	0.95	0.15120882267165	0.00706010192397821	0.567347602399199	0.0186	0.0228	0.0155	0.0019	0.1665	0.0029	0.0026	0.0683	0.001	0.0904	0.1363	0.0271	0.002	0.122	0.0207	0.0024	0.0024	0.0017	7e-04	0.0288	0.024	0.0358	0.0829	0.0181	0.0995	0.0011
4	rs17090337	61844382	1.16	0.0152442312249257	0.95	0.15120882267165	0.00727231863447472	0.569469922386885	0.0186	0.0228	0.0155	0.0018	0.1665	0.0029	0.0026	0.0683	0.001	0.0904	0.1363	0.0271	0.002	0.122	0.0206	0.0024	0.0024	0.0017	7e-04	0.0288	0.024	0.0357	0.0829	0.0181	0.0995	0.0011
4	rs1552400	61846462	1.16	0.0152442312249257	0.95	0.15120882267165	0.00741101607664447	0.562544168466663	0.0186	0.0228	0.0155	0.0018	0.1664	0.0029	0.0026	0.0682	0.001	0.0904	0.1362	0.0271	0.0021	0.122	0.0206	0.0024	0.0024	0.0017	7e-04	0.0288	0.024	0.0358	0.0829	0.0181	0.0995	0.0011
4	rs72643099	61847366	1.16	0.0152442312249257	0.95	0.15120882267165	0.0076733720756804	0.563532296186205	0.0185	0.0228	0.0155	0.0018	0.1664	0.0029	0.0026	0.0682	0.001	0.0904	0.1362	0.0271	0.0021	0.122	0.0207	0.0024	0.0024	0.0017	7e-04	0.0288	0.024	0.0358	0.083	0.0181	0.0995	0.0011
4	rs34563630	61849734	1.16	0.0152442312249257	0.95	0.15120882267165	0.00779223385772548	0.562826447472062	0.0185	0.0228	0.0155	0.0018	0.1664	0.0029	0.0026	0.0681	0.001	0.0904	0.1362	0.0271	0.0021	0.122	0.0207	0.0024	0.0024	0.0017	8e-04	0.0288	0.024	0.0358	0.083	0.0181	0.0996	0.0011
4	rs13148643	61853405	1.15	0.0187447358909628	0.95	0.15120882267165	0.00864106218926852	0.568337778512303	0.0185	0.0227	0.0155	0.0019	0.1663	0.003	0.0026	0.068	0.001	0.0903	0.136	0.0272	0.0021	0.122	0.0207	0.0024	0.0024	0.0017	8e-04	0.0287	0.024	0.0359	0.0829	0.0181	0.0996	0.0011
4	rs11735868	61858122	1.15	0.0187447358909628	0.95	0.15120882267165	0.0132535077478164	0.633425946368475	0.0184	0.0227	0.0157	0.0019	0.1662	0.0031	0.0027	0.0682	0.0011	0.0897	0.1354	0.0274	0.0022	0.1219	0.0209	0.0025	0.0025	0.0018	8e-04	0.0286	0.0241	0.0361	0.0828	0.0181	0.0994	0.0011
4	rs74574464	61859544	1.15	0.0187447358909628	0.95	0.15120882267165	0.0126886411756992	0.629218771888912	0.0184	0.0227	0.0157	0.0019	0.1661	0.0031	0.0027	0.0682	0.0011	0.0897	0.1354	0.0274	0.0022	0.1219	0.0209	0.0025	0.0025	0.0018	8e-04	0.0286	0.0241	0.0361	0.0827	0.0181	0.0994	0.0012
4	rs75678017	61859875	1.15	0.0187447358909628	0.95	0.15120882267165	0.0127505004927421	0.632700104206005	0.0184	0.0227	0.0157	0.0019	0.1661	0.0031	0.0027	0.0682	0.0011	0.0897	0.1354	0.0274	0.0022	0.1219	0.0209	0.0025	0.0025	0.0018	8e-04	0.0286	0.0241	0.0361	0.0828	0.0181	0.0994	0.0012
4	rs34432192	61861629	1.15	0.0187447358909628	0.95	0.15120882267165	0.0130821192800727	0.659097866880846	0.0184	0.0227	0.0157	0.0019	0.1661	0.0031	0.0027	0.0682	0.0011	0.0897	0.1354	0.0275	0.0022	0.122	0.0209	0.0025	0.0025	0.0018	8e-04	0.0286	0.0241	0.0361	0.0828	0.0181	0.0994	0.0012
4	rs72644713	61862882	1.15	0.0187447358909628	0.95	0.15120882267165	0.0136599111278606	0.683671653777186	0.0184	0.0227	0.0157	0.0019	0.1661	0.0031	0.0027	0.0682	0.0011	0.0897	0.1353	0.0274	0.0022	0.122	0.0209	0.0025	0.0025	0.0018	8e-04	0.0286	0.0241	0.0361	0.0828	0.0181	0.0993	0.0012
4	rs12646293	61872517	1.15	0.0187447358909628	0.95	0.15120882267165	0.0121120985121429	0.534354148285541	0.0183	0.0226	0.0158	0.0021	0.166	0.0034	0.0029	0.0676	0.0014	0.0896	0.1348	0.0277	0.0024	0.1213	0.0212	0.0027	0.0027	0.0019	9e-04	0.0282	0.0242	0.0364	0.0822	0.0181	0.099	0.0014
4	rs36012347	61876951	1.13	0.0277720651096363	0.96	0.130782650589638	0.00887447907600871	0.42476963174179	0.0185	0.0219	0.0162	0.0027	0.1653	0.0047	0.0037	0.0656	0.0021	0.0886	0.1336	0.0288	0.0031	0.1192	0.0227	0.0033	0.0038	0.0028	0.0014	0.0283	0.0247	0.0372	0.0813	0.0177	0.0959	0.0019
4	rs77493416	61883668	1.13	0.0277720651096363	0.96	0.130782650589638	0.0123040664595469	0.550579475658091	0.0185	0.0217	0.0163	0.0028	0.1651	0.005	0.0039	0.0653	0.0022	0.0884	0.133	0.0288	0.0033	0.1186	0.0233	0.0035	0.004	0.003	0.0015	0.0283	0.0247	0.0369	0.081	0.0183	0.0953	0.002
4	rs10866111	61900046	1.12	0.033473375534751	0.96	0.130782650589638	0.00852612287476892	0.456859467158725	0.0185	0.0217	0.0163	0.0029	0.1651	0.0051	0.0039	0.0653	0.0023	0.0884	0.133	0.0288	0.0033	0.1182	0.0236	0.0035	0.0041	0.0031	0.0015	0.0283	0.0248	0.0368	0.0809	0.0185	0.0951	0.002
4	rs9996944	61902188	1.12	0.033473375534751	0.97	0.112481740502774	0.00765229380710773	0.442461577657479	0.0185	0.0217	0.0164	0.0029	0.1651	0.0051	0.004	0.0653	0.0023	0.0884	0.133	0.0288	0.0033	0.1182	0.0236	0.0035	0.0041	0.0031	0.0016	0.0283	0.0248	0.0368	0.0809	0.0184	0.0951	0.002
4	rs75260233	61905625	1.12	0.033473375534751	0.99	0.0817332193164052	0.00781788667617517	0.438616383828987	0.0186	0.0217	0.0164	0.0029	0.1651	0.0052	0.004	0.0653	0.0024	0.0884	0.133	0.0288	0.0033	0.118	0.0236	0.0036	0.0041	0.0032	0.0016	0.0283	0.0248	0.0368	0.0809	0.0185	0.095	0.0021
4	rs7660536	61907209	1.12	0.033473375534751	0.99	0.0817332193164052	0.00776238710185539	0.438483950564184	0.0186	0.0217	0.0164	0.0029	0.1651	0.0052	0.004	0.0653	0.0024	0.0884	0.133	0.0288	0.0033	0.1179	0.0236	0.0036	0.0041	0.0032	0.0016	0.0283	0.0248	0.0368	0.0809	0.0185	0.0949	0.0021
4	rs112981859	61909019	1.12	0.033473375534751	0.99	0.0817332193164052	0.00789954738601534	0.452847845910839	0.0186	0.0216	0.0163	0.0029	0.1651	0.0052	0.004	0.0653	0.0024	0.0884	0.1331	0.0287	0.0033	0.1179	0.0236	0.0036	0.0041	0.0032	0.0016	0.0283	0.0248	0.0367	0.0808	0.0184	0.0949	0.0021
4	rs76661257	61910942	1.12	0.033473375534751	0.99	0.0817332193164052	0.00756424934726283	0.478545521942798	0.0186	0.0215	0.0163	0.003	0.1652	0.0052	0.004	0.0654	0.0024	0.0883	0.1332	0.0286	0.0034	0.1178	0.0236	0.0036	0.0042	0.0032	0.0017	0.0282	0.0249	0.0366	0.0807	0.0184	0.0948	0.0021
4	rs111926642	61912212	1.12	0.033473375534751	0.99	0.0817332193164052	0.00697734692358168	0.48234356693159	0.0187	0.0215	0.0163	0.003	0.1652	0.0052	0.0041	0.0653	0.0025	0.0882	0.1333	0.0286	0.0034	0.1178	0.0236	0.0037	0.0042	0.0032	0.0018	0.0282	0.0249	0.0366	0.0805	0.0183	0.0947	0.0021
4	rs78358868	61913474	1.12	0.033473375534751	0.99	0.0817332193164052	0.00759769800034943	0.479223174678499	0.0187	0.0215	0.0163	0.003	0.165	0.0054	0.0041	0.0652	0.0025	0.0882	0.1333	0.0286	0.0034	0.1177	0.0236	0.0037	0.0043	0.0032	0.0018	0.0282	0.0249	0.0366	0.0805	0.0183	0.0947	0.0021
4	rs17090348	61918204	1.12	0.033473375534751	0.99	0.0817332193164052	0.00803855492775521	0.459941336339199	0.0188	0.0215	0.0163	0.0031	0.1648	0.0055	0.0041	0.0651	0.0025	0.0882	0.1333	0.0286	0.0034	0.1177	0.0237	0.0037	0.0045	0.0032	0.0019	0.0282	0.0249	0.0366	0.0805	0.0183	0.0946	0.0021
4	rs76948623	61921038	1.12	0.033473375534751	0.99	0.0817332193164052	0.00855360137342624	0.443789574994847	0.0188	0.0215	0.0163	0.0031	0.1646	0.0056	0.0041	0.065	0.0025	0.0882	0.1333	0.0286	0.0034	0.1176	0.0238	0.0037	0.0045	0.0032	0.0019	0.0282	0.0249	0.0366	0.0805	0.0183	0.0946	0.0021
4	rs17291788	61921856	1.12	0.033473375534751	0.99	0.0817332193164052	0.00862720747669165	0.449112104246552	0.0188	0.0215	0.0163	0.0031	0.1648	0.0056	0.0041	0.0649	0.0025	0.0882	0.1333	0.0286	0.0034	0.1175	0.0238	0.0037	0.0045	0.0032	0.0018	0.0282	0.0248	0.0366	0.0805	0.0183	0.0946	0.0021
4	rs10517521	61925586	1.12	0.033473375534751	1	0.069019173236101	0.00872920280030622	0.493101014118184	0.0188	0.0214	0.0163	0.0031	0.1648	0.0056	0.0041	0.0649	0.0025	0.0882	0.1334	0.0286	0.0034	0.1175	0.0239	0.0037	0.0045	0.0032	0.0019	0.0282	0.0249	0.0365	0.0804	0.0183	0.0946	0.0021
4	rs17090355	61926865	1.12	0.033473375534751	1.01	0.0578993944755651	0.00898820890425948	0.494057137409692	0.0188	0.0214	0.0163	0.0031	0.1647	0.0056	0.0041	0.0649	0.0025	0.0882	0.1335	0.0286	0.0034	0.1175	0.0239	0.0037	0.0045	0.0032	0.0019	0.0282	0.0249	0.0365	0.0804	0.0183	0.0945	0.0021
4	rs116515872	61929390	1.12	0.033473375534751	1.01	0.0578993944755651	0.0119991834600281	0.614906121344417	0.0188	0.0213	0.0163	0.0032	0.1643	0.0056	0.0041	0.0647	0.0026	0.088	0.1338	0.0284	0.0035	0.1173	0.0241	0.0038	0.0046	0.0032	0.002	0.0282	0.0248	0.0365	0.0804	0.0183	0.0947	0.0022
4	rs35523378	61929468	1.12	0.033473375534751	1.01	0.0578993944755651	0.011828361800295	0.609576945821305	0.0188	0.0212	0.0163	0.0032	0.1643	0.0056	0.0041	0.0647	0.0026	0.0881	0.1338	0.0284	0.0035	0.1173	0.0241	0.0038	0.0046	0.0032	0.002	0.0282	0.0248	0.0365	0.0804	0.0183	0.0947	0.0022
4	rs78931873	61946709	1.12	0.033473375534751	1.01	0.0578993944755651	0.0124434423839422	0.608138515335024	0.0189	0.0212	0.0162	0.0032	0.1644	0.0057	0.0041	0.0645	0.0026	0.088	0.1339	0.0283	0.0035	0.1172	0.0241	0.0039	0.0046	0.0032	0.002	0.0282	0.0248	0.0367	0.0804	0.0184	0.0946	0.0022
4	rs76675389	61948814	1.12	0.033473375534751	1.02	0.0482398620390144	0.0119105983297456	0.590655115322368	0.0189	0.0212	0.0162	0.0032	0.1643	0.0057	0.0041	0.0645	0.0026	0.088	0.1339	0.0284	0.0035	0.1172	0.0241	0.0039	0.0046	0.0032	0.002	0.0281	0.0248	0.0367	0.0804	0.0184	0.0946	0.0022
4	rs4860079	61951511	1.12	0.033473375534751	1.02	0.0482398620390144	0.0116593693607411	0.592512291966854	0.0189	0.0212	0.0162	0.0032	0.1643	0.0057	0.0041	0.0645	0.0026	0.088	0.1339	0.0284	0.0035	0.1171	0.0241	0.0039	0.0046	0.0032	0.002	0.0281	0.0248	0.0367	0.0804	0.0184	0.0946	0.0022
4	rs6849223	61954353	1.12	0.033473375534751	1.02	0.0482398620390144	0.0121001754085141	0.591797827938016	0.0189	0.0211	0.0162	0.0032	0.1645	0.0057	0.0041	0.0644	0.0026	0.088	0.134	0.0285	0.0035	0.117	0.0241	0.0039	0.0046	0.0032	0.002	0.0278	0.0246	0.0365	0.0804	0.0185	0.0949	0.0022
4	rs58881231	61957647	1.12	0.033473375534751	1.02	0.0482398620390144	0.0271079891659348	0.807139216352991	0.019	0.0211	0.0161	0.0032	0.1645	0.0057	0.0041	0.0644	0.0026	0.088	0.134	0.0285	0.0035	0.117	0.024	0.0039	0.0046	0.0033	0.002	0.0278	0.0246	0.0365	0.0803	0.0184	0.0949	0.0022
4	rs79923611	61961437	1.12	0.033473375534751	1.02	0.0482398620390144	0.0142766734589189	0.297410966297307	0.0193	0.0207	0.0162	0.0034	0.166	0.0059	0.0042	0.064	0.0028	0.0882	0.133	0.0286	0.0036	0.1164	0.0238	0.0043	0.0048	0.0034	0.002	0.028	0.0248	0.0365	0.08	0.018	0.0942	0.0023
4	rs7659835	61964784	1.11	0.0400902197142525	1.02	0.0482398620390144	0.0138434782205776	0.317775015679637	0.0197	0.0204	0.0162	0.0036	0.1677	0.0062	0.0042	0.0634	0.003	0.0886	0.1318	0.0286	0.0037	0.1156	0.0236	0.0047	0.0051	0.0035	0.002	0.0282	0.0251	0.0364	0.0797	0.0175	0.0934	0.0025
4	rs7439943	61967025	1.1	0.0477200328108175	1.02	0.0482398620390144	0.021765935581808	0.272133711812303	0.02	0.0204	0.0163	0.0038	0.1689	0.0064	0.0042	0.063	0.0031	0.0886	0.1308	0.0289	0.0038	0.1151	0.0235	0.0051	0.0052	0.0036	0.0019	0.0284	0.0254	0.0364	0.0794	0.0173	0.0927	0.0026
4	rs1449618	61975533	1.06	0.0904005175896243	1.02	0.0482398620390144	0.154317788721116	0.375055049758403	0.0206	0.0204	0.0155	0.0039	0.1788	0.0066	0.0039	0.0585	0.0034	0.0915	0.1272	0.029	0.0039	0.1115	0.0232	0.0059	0.0053	0.0032	0.0019	0.0284	0.0266	0.0343	0.0784	0.0167	0.0926	0.0029
4	rs116187877	61976596	1.06	0.0904005175896243	1.02	0.0482398620390144	0.149467588900071	0.365069234526769	0.0206	0.0204	0.0155	0.0039	0.1789	0.0066	0.0039	0.0585	0.0035	0.0916	0.1271	0.029	0.0039	0.1114	0.0232	0.0059	0.0053	0.0032	0.0019	0.0285	0.0266	0.0343	0.0784	0.0167	0.0926	0.0029
4	rs2053864	61978764	1.06	0.0904005175896243	1.02	0.0482398620390144	0.136585778434989	0.261009698670476	0.0206	0.0204	0.0155	0.004	0.179	0.0066	0.0039	0.0585	0.0035	0.0916	0.1271	0.029	0.0039	0.1113	0.0231	0.006	0.0053	0.0032	0.0019	0.0285	0.0267	0.0343	0.0784	0.0167	0.0926	0.0029
4	rs11131298	61982282	1.06	0.0904005175896243	1.02	0.0482398620390144	0.144805840890153	0.202927074854229	0.0206	0.0204	0.0155	0.004	0.1793	0.0067	0.0039	0.0585	0.0035	0.0916	0.1268	0.029	0.0039	0.1114	0.0232	0.006	0.0052	0.0032	0.0019	0.0285	0.0267	0.0343	0.0784	0.0168	0.0925	0.0029
4	rs72630660	61986766	1.06	0.0904005175896243	1.02	0.0482398620390144	0.151350253750212	0.194066926194425	0.0207	0.0204	0.0154	0.004	0.1796	0.0068	0.0039	0.0584	0.0035	0.0918	0.127	0.0289	0.0039	0.1113	0.0232	0.006	0.0052	0.0032	0.0019	0.0287	0.0267	0.0342	0.0782	0.0167	0.0922	0.0029
4	rs62313865	61986906	1.06	0.0904005175896243	1.02	0.0482398620390144	0.148679065039278	0.190149301540982	0.0207	0.0204	0.0154	0.0039	0.1796	0.0068	0.0039	0.0583	0.0035	0.0918	0.127	0.0289	0.0039	0.1113	0.0232	0.006	0.0052	0.0032	0.0019	0.0287	0.0267	0.0342	0.0782	0.0167	0.0922	0.0029
4	rs6833728	61997642	1.06	0.0904005175896243	1.02	0.0482398620390144	0.152246917361418	0.180374233113658	0.0207	0.0204	0.0154	0.0039	0.1797	0.0068	0.0039	0.0582	0.0035	0.0918	0.1273	0.0288	0.0039	0.1112	0.0233	0.006	0.0052	0.0032	0.0019	0.0288	0.0268	0.034	0.0782	0.0166	0.0921	0.0029
4	rs6838872	62005078	1.06	0.0904005175896243	1.02	0.0482398620390144	0.150787295777849	0.174554916830278	0.0207	0.0204	0.0154	0.0039	0.1797	0.0068	0.0039	0.0582	0.0035	0.0917	0.1273	0.0288	0.0039	0.1113	0.0233	0.006	0.0052	0.0032	0.0019	0.0288	0.0268	0.034	0.0782	0.0166	0.0921	0.003
4	rs13128004	62013364	1.06	0.0904005175896243	1.02	0.0482398620390144	0.160252243368898	0.137581629944986	0.0206	0.0204	0.0154	0.0039	0.1803	0.0068	0.0039	0.0578	0.0035	0.092	0.1272	0.0287	0.0041	0.1112	0.0233	0.006	0.0052	0.0032	0.002	0.0288	0.0268	0.0339	0.0784	0.0166	0.0918	0.003
4	rs62313901	62027517	1.06	0.0904005175896243	1.02	0.0482398620390144	0.161592751572436	0.128798433641839	0.0206	0.0204	0.0154	0.0039	0.1803	0.0068	0.0039	0.0578	0.0035	0.092	0.1272	0.0287	0.0042	0.1111	0.0233	0.006	0.0052	0.0032	0.002	0.0288	0.0268	0.0339	0.0784	0.0166	0.0918	0.003
4	rs80324510	62027701	1.06	0.0904005175896243	1.02	0.0482398620390144	0.161592751572436	0.128798433641839	0.0206	0.0204	0.0154	0.0039	0.1803	0.0068	0.0039	0.0578	0.0035	0.092	0.1272	0.0287	0.0042	0.1111	0.0233	0.006	0.0052	0.0032	0.002	0.0288	0.0268	0.0339	0.0784	0.0166	0.0918	0.003
4	rs72632565	62044819	1.06	0.0904005175896243	1.02	0.0482398620390144	0.156202469030616	0.144051042137703	0.0206	0.0204	0.0154	0.0039	0.1803	0.0068	0.0039	0.0579	0.0035	0.092	0.1272	0.0286	0.0042	0.1111	0.0232	0.006	0.0051	0.0032	0.002	0.0288	0.0268	0.0339	0.0784	0.0166	0.0918	0.003
4	rs13131546	62046261	1.06	0.0904005175896243	1.03	0.0399082203678001	0.162351827096947	0.134115369812306	0.0206	0.0204	0.0153	0.004	0.1804	0.0068	0.0039	0.0578	0.0036	0.0919	0.1273	0.0285	0.0044	0.1111	0.0232	0.006	0.0051	0.0032	0.002	0.0288	0.0269	0.0339	0.0783	0.0166	0.0917	0.003
4	rs2218741	62049284	1.05	0.104628957265627	1.03	0.0399082203678001	0.172087829654633	0.13113168761125	0.0206	0.0204	0.0154	0.0041	0.1804	0.0068	0.0039	0.0575	0.0036	0.0919	0.1274	0.0286	0.0045	0.111	0.0232	0.0061	0.0051	0.0032	0.0021	0.0287	0.027	0.0338	0.0785	0.0166	0.0916	0.003
4	rs76872004	62050302	1.05	0.104628957265627	1.03	0.0399082203678001	0.167899903965291	0.128530212661988	0.0205	0.0205	0.0154	0.0041	0.1805	0.0068	0.0039	0.0573	0.0036	0.0918	0.1274	0.0285	0.0045	0.1111	0.0232	0.0061	0.0051	0.0033	0.0021	0.0287	0.0271	0.0337	0.0785	0.0166	0.0915	0.003
4	rs72632573	62050425	1.05	0.104628957265627	1.03	0.0399082203678001	0.167407017318689	0.129066862162823	0.0205	0.0205	0.0154	0.0041	0.1805	0.0068	0.0039	0.0573	0.0036	0.0918	0.1275	0.0285	0.0045	0.1111	0.0231	0.0061	0.0051	0.0033	0.0021	0.0287	0.0271	0.0337	0.0785	0.0166	0.0915	0.003
4	rs79512207	62053080	1.05	0.104628957265627	1.03	0.0399082203678001	0.162593788560457	0.122857982015617	0.0205	0.0206	0.0154	0.0041	0.1806	0.0068	0.0039	0.0571	0.0036	0.0918	0.1276	0.0285	0.0045	0.1113	0.023	0.0061	0.0051	0.0033	0.0021	0.0287	0.0272	0.0336	0.0785	0.0166	0.0914	0.0031
4	rs115349389	62061976	1.05	0.104628957265627	1.03	0.0399082203678001	0.160423737162717	0.122506652000453	0.0205	0.0207	0.0154	0.0041	0.1804	0.0068	0.0039	0.0572	0.0036	0.0918	0.1276	0.0284	0.0046	0.1114	0.023	0.0061	0.0051	0.0033	0.0021	0.0287	0.0273	0.0335	0.0785	0.0166	0.0914	0.0031
4	rs114599362	62062045	1.05	0.104628957265627	1.03	0.0399082203678001	0.155864929081947	0.123649852477956	0.0205	0.0207	0.0154	0.0041	0.1805	0.0068	0.004	0.0572	0.0036	0.0918	0.1276	0.0284	0.0046	0.1114	0.023	0.0061	0.0051	0.0033	0.0021	0.0286	0.0273	0.0335	0.0785	0.0166	0.0914	0.0031
4	rs17828264	62079015	1.05	0.104628957265627	1.03	0.0399082203678001	0.149270225920097	0.0995284336681809	0.0204	0.0208	0.0155	0.0041	0.1805	0.0069	0.004	0.0571	0.0036	0.0918	0.1277	0.0284	0.0046	0.1117	0.0229	0.0061	0.0051	0.0034	0.0021	0.0286	0.0273	0.0333	0.0783	0.0166	0.0911	0.0031
4	rs6845545	62080215	1.05	0.104628957265627	1.03	0.0399082203678001	0.14923734712895	0.0940756232891506	0.0204	0.0208	0.0155	0.0041	0.1805	0.0069	0.004	0.0571	0.0036	0.0918	0.1277	0.0284	0.0045	0.1117	0.0229	0.0061	0.0051	0.0034	0.0021	0.0286	0.0274	0.0333	0.0784	0.0166	0.0911	0.0031
4	rs1470643	62082945	1.05	0.104628957265627	1.04	0.0327749489679439	0.14923734712895	0.0891325942349568	0.0204	0.0208	0.0155	0.0042	0.1805	0.007	0.004	0.0571	0.0036	0.0918	0.1278	0.0284	0.0045	0.1117	0.0228	0.0061	0.0051	0.0033	0.0021	0.0286	0.0273	0.0332	0.0784	0.0166	0.0911	0.0031
4	rs76224520	62083217	1.05	0.104628957265627	1.03	0.0399082203678001	0.147991136523126	0.0915516510170901	0.0204	0.0208	0.0155	0.0042	0.1806	0.007	0.0041	0.0571	0.0036	0.0918	0.1278	0.0284	0.0045	0.1116	0.0228	0.006	0.0051	0.0033	0.0021	0.0285	0.0273	0.0332	0.0783	0.0166	0.0911	0.0031
4	rs12499198	62088597	1.05	0.104628957265627	1.03	0.0399082203678001	0.149533410935599	0.0917086021624525	0.0203	0.0208	0.0154	0.0044	0.1805	0.0074	0.0042	0.057	0.0036	0.0917	0.1278	0.0283	0.0045	0.1116	0.0228	0.006	0.0053	0.0034	0.0022	0.0285	0.0273	0.033	0.0783	0.0165	0.0911	0.0031
4	rs74861048	62094288	1.05	0.104628957265627	1.03	0.0399082203678001	0.150423690861192	0.0888998619969285	0.0203	0.0208	0.0154	0.0043	0.1805	0.0074	0.0042	0.057	0.0036	0.0917	0.1278	0.0283	0.0045	0.1116	0.0228	0.006	0.0053	0.0034	0.0022	0.0285	0.0273	0.033	0.0783	0.0165	0.091	0.0031
4	rs34435614	62098909	1.05	0.104628957265627	1.03	0.0399082203678001	0.152346740155846	0.080312573535994	0.0203	0.0208	0.0154	0.0043	0.1805	0.0074	0.0042	0.0569	0.0036	0.0916	0.1278	0.0283	0.0045	0.1116	0.0228	0.0061	0.0053	0.0034	0.0022	0.0285	0.0273	0.033	0.0782	0.0165	0.091	0.0031
4	rs12639891	62100988	1.04	0.120487900976968	1.03	0.0399082203678001	0.19080344020638	0.0901438999532543	0.02	0.0208	0.0155	0.0046	0.18	0.0082	0.005	0.0558	0.0037	0.0915	0.1284	0.0284	0.0049	0.1106	0.0232	0.0069	0.006	0.0039	0.0025	0.0277	0.0275	0.033	0.0767	0.0171	0.0896	0.0035
4	rs1394956	62102541	1.03	0.13807906481078	1.03	0.0399082203678001	0.196658487626228	0.0993663407628129	0.0199	0.0208	0.0154	0.0047	0.1798	0.0084	0.0052	0.0552	0.0036	0.0914	0.1285	0.0281	0.005	0.1105	0.0234	0.007	0.0061	0.0039	0.0027	0.0278	0.0277	0.033	0.077	0.0172	0.0895	0.0035
4	rs72633436	62102542	1.03	0.13807906481078	1.03	0.0399082203678001	0.189251603846616	0.0996906297800724	0.0199	0.0208	0.0154	0.0047	0.1798	0.0084	0.0052	0.0552	0.0036	0.0914	0.1284	0.0281	0.005	0.1105	0.0234	0.007	0.0061	0.0039	0.0027	0.0278	0.0277	0.0331	0.0769	0.0172	0.0895	0.0035
4	rs4301148	62103617	1.03	0.13807906481078	1.03	0.0399082203678001	0.224858070957963	0.121717540686718	0.0201	0.0205	0.015	0.005	0.1795	0.0085	0.0053	0.0556	0.0036	0.0919	0.1288	0.0281	0.0051	0.1101	0.0233	0.0073	0.0062	0.0039	0.0027	0.0277	0.0278	0.0329	0.077	0.0169	0.0891	0.0035
4	rs4860090	62103999	1.03	0.13807906481078	1.03	0.0399082203678001	0.211798187602567	0.126036861781843	0.0199	0.0202	0.0149	0.005	0.1791	0.0084	0.0054	0.0555	0.0036	0.0919	0.1291	0.028	0.005	0.1108	0.0233	0.0074	0.0063	0.0039	0.0027	0.0276	0.0276	0.0328	0.0771	0.017	0.089	0.0036
4	rs1827770	62104112	1.03	0.13807906481078	1.03	0.0399082203678001	0.205017303981157	0.127370324927929	0.0198	0.0202	0.0149	0.0051	0.179	0.0084	0.0054	0.0556	0.0036	0.0918	0.1291	0.0279	0.005	0.111	0.0233	0.0074	0.0063	0.0039	0.0027	0.0276	0.0277	0.0328	0.0772	0.0171	0.089	0.0036
4	rs114229245	62108721	1.03	0.13807906481078	1.03	0.0399082203678001	0.197547391419561	0.118320283111515	0.0201	0.0201	0.0142	0.0049	0.1814	0.0085	0.0053	0.0556	0.0031	0.0928	0.1315	0.0269	0.0047	0.1106	0.0228	0.0073	0.0064	0.0031	0.0025	0.0276	0.0279	0.0313	0.0781	0.0157	0.0896	0.0032
4	rs2342453	62109770	1.03	0.13807906481078	1.03	0.0399082203678001	0.23531329597539	0.133571041827139	0.0201	0.0201	0.0142	0.0049	0.1815	0.0085	0.0053	0.0556	0.0031	0.0928	0.1316	0.0269	0.0047	0.1106	0.0228	0.0073	0.0064	0.0031	0.0025	0.0276	0.0279	0.0313	0.0782	0.0157	0.0896	0.0032
4	rs73214533	62114563	1.04	0.120487900976968	1.03	0.0399082203678001	0.211034144307647	0.112314398867816	0.0201	0.0201	0.014	0.0049	0.1819	0.0085	0.0053	0.056	0.0031	0.0929	0.1317	0.0266	0.0046	0.1104	0.0228	0.0072	0.0063	0.0031	0.0025	0.0275	0.0279	0.0311	0.0782	0.0156	0.0898	0.0032
4	rs974541	62121348	1.03	0.13807906481078	1.03	0.0399082203678001	0.242328669605773	0.113591350677242	0.0201	0.02	0.014	0.0049	0.1824	0.0085	0.0053	0.0563	0.0031	0.0929	0.1318	0.0266	0.0046	0.1103	0.0227	0.0073	0.0063	0.0031	0.0025	0.0274	0.0279	0.031	0.0781	0.0155	0.0899	0.0032
4	rs114026825	62126185	1.04	0.120487900976968	1.03	0.0399082203678001	0.261968530506889	0.123385683898008	0.0201	0.0201	0.0139	0.0051	0.1826	0.0085	0.0052	0.0562	0.0031	0.093	0.1318	0.0265	0.0045	0.1101	0.0227	0.0072	0.0064	0.0031	0.0025	0.0272	0.0279	0.0311	0.0781	0.0155	0.0899	0.0032
4	rs1505677	62127538	1.04	0.120487900976968	1.03	0.0399082203678001	0.287227187496585	0.123297674736775	0.0201	0.0201	0.0139	0.0051	0.1826	0.0085	0.0052	0.0562	0.0031	0.093	0.1318	0.0264	0.0045	0.1101	0.0227	0.0072	0.0064	0.0031	0.0025	0.0272	0.0279	0.0311	0.0781	0.0156	0.0899	0.0032
4	rs36001201	62129831	1.03	0.13807906481078	1.03	0.0399082203678001	0.289181575329189	0.125239297911218	0.0201	0.0201	0.0139	0.0051	0.1826	0.0085	0.0052	0.0564	0.0031	0.093	0.132	0.0264	0.0045	0.11	0.0227	0.0072	0.0064	0.0031	0.0025	0.0272	0.0279	0.0311	0.078	0.0155	0.0899	0.0032
4	rs10517529	62130085	1.03	0.13807906481078	1.03	0.0399082203678001	0.290472478871275	0.1250623182738	0.0201	0.0201	0.0139	0.0051	0.1826	0.0085	0.0052	0.0564	0.0031	0.093	0.132	0.0264	0.0045	0.11	0.0227	0.0072	0.0064	0.0031	0.0025	0.0272	0.0279	0.0311	0.078	0.0155	0.0898	0.0032
4	rs1505664	62132345	1.03	0.13807906481078	1.03	0.0399082203678001	0.290185346088541	0.132213795627726	0.0201	0.0202	0.0138	0.0051	0.1827	0.0085	0.0052	0.0564	0.0031	0.0931	0.1322	0.0264	0.0044	0.11	0.0227	0.0072	0.0064	0.0031	0.0025	0.0272	0.0279	0.031	0.078	0.0155	0.0898	0.0032
4	rs72634732	62135494	1.03	0.13807906481078	1.03	0.0399082203678001	0.290663984942176	0.133752393892403	0.0201	0.0201	0.0138	0.005	0.1828	0.0085	0.0052	0.0561	0.0031	0.0931	0.1324	0.0263	0.0044	0.1099	0.0225	0.0072	0.0064	0.003	0.0025	0.0272	0.0279	0.031	0.0784	0.0156	0.09	0.0032
4	rs17238904	62136879	1.03	0.13807906481078	1.03	0.0399082203678001	0.296682471335439	0.1368491957257	0.0201	0.0201	0.0137	0.005	0.1828	0.0085	0.0052	0.0559	0.0031	0.0931	0.1325	0.0262	0.0044	0.1099	0.0224	0.0072	0.0065	0.003	0.0025	0.0272	0.0279	0.031	0.0785	0.0156	0.09	0.0031
4	rs28600135	62142923	1.03	0.13807906481078	1.03	0.0399082203678001	0.323840026770788	0.143678453793877	0.0201	0.02	0.0137	0.005	0.1829	0.0086	0.0051	0.0556	0.0031	0.0931	0.1329	0.026	0.0044	0.1097	0.0222	0.0072	0.0066	0.003	0.0025	0.0272	0.0278	0.031	0.0788	0.0156	0.0903	0.0031
4	rs11737296	62154786	1.03	0.13807906481078	1.02	0.0482398620390144	0.371577120496086	0.159816591465539	0.0202	0.02	0.0136	0.005	0.183	0.0086	0.0051	0.0554	0.0031	0.0931	0.1331	0.0259	0.0044	0.1096	0.0222	0.0072	0.0067	0.003	0.0025	0.0272	0.0278	0.031	0.0789	0.0155	0.0905	0.0031
4	rs72634743	62155168	1.03	0.13807906481078	1.02	0.0482398620390144	0.37272113698043	0.162046727378136	0.0202	0.02	0.0136	0.005	0.183	0.0086	0.0051	0.0554	0.0031	0.0932	0.1331	0.0259	0.0044	0.1097	0.0222	0.0072	0.0067	0.003	0.0025	0.0271	0.0278	0.031	0.0789	0.0155	0.0905	0.0031
4	rs79449392	62158724	1.03	0.13807906481078	1.03	0.0399082203678001	0.348337110697016	0.153097045109159	0.0202	0.02	0.0136	0.005	0.1829	0.0086	0.0051	0.0554	0.0031	0.0932	0.1331	0.0259	0.0043	0.1097	0.0222	0.0072	0.0067	0.003	0.0025	0.0271	0.0278	0.031	0.0789	0.0155	0.0906	0.0031
4	rs12508911	62160473	1.03	0.13807906481078	1.03	0.0399082203678001	0.347705493584411	0.155772527731071	0.0202	0.02	0.0136	0.005	0.1829	0.0086	0.0051	0.0554	0.003	0.0932	0.1332	0.0259	0.0043	0.1097	0.0222	0.0072	0.0067	0.003	0.0025	0.0271	0.0278	0.031	0.0789	0.0155	0.0906	0.0031
4	rs12331903	62162139	1.04	0.120487900976968	1.03	0.0399082203678001	0.476721919957177	0.209366678391859	0.0203	0.0202	0.013	0.0052	0.1838	0.0086	0.0051	0.0552	0.0029	0.0924	0.1337	0.0258	0.0041	0.1099	0.0219	0.0071	0.0073	0.0026	0.0023	0.027	0.0283	0.0304	0.0799	0.0152	0.0903	0.003
4	rs7695405	62163509	1.05	0.104628957265627	1.02	0.0482398620390144	0.587104367173416	0.190354815795888	0.0204	0.0211	0.0124	0.0052	0.1854	0.0085	0.0049	0.0545	0.0025	0.0917	0.1349	0.0264	0.0037	0.1102	0.0215	0.0068	0.0073	0.0024	0.0022	0.0267	0.0288	0.03	0.0802	0.0146	0.0907	0.0027
4	rs76226838	62165943	1.06	0.0904005175896243	1.02	0.0482398620390144	0.486942201206832	0.126391940559463	0.0209	0.0213	0.0119	0.0047	0.1876	0.0081	0.0044	0.0548	0.0021	0.0913	0.1367	0.0262	0.0031	0.111	0.0208	0.0061	0.0071	0.0019	0.0018	0.0267	0.0283	0.0295	0.0814	0.0137	0.0918	0.0022
4	rs73825104	62171424	1.06	0.0904005175896243	1.02	0.0482398620390144	0.500984485731658	0.12426706791209	0.0209	0.0212	0.0119	0.0047	0.1877	0.0081	0.0044	0.0548	0.002	0.0913	0.1368	0.0262	0.0031	0.1111	0.0208	0.0061	0.007	0.0019	0.0018	0.0267	0.0283	0.0295	0.0814	0.0137	0.0919	0.0022
4	rs115436187	62175376	1.06	0.0904005175896243	1.02	0.0482398620390144	0.509031178788133	0.12426706791209	0.0209	0.0212	0.0119	0.0047	0.1877	0.008	0.0044	0.0548	0.002	0.0913	0.1368	0.0262	0.003	0.1111	0.0208	0.0061	0.007	0.0019	0.0018	0.0267	0.0283	0.0295	0.0815	0.0137	0.0919	0.0022
4	rs72614725	62176633	1.06	0.0904005175896243	1.03	0.0399082203678001	0.50947648376611	0.124885432141754	0.0209	0.0212	0.0119	0.0047	0.1878	0.008	0.0044	0.0548	0.002	0.0913	0.1368	0.0262	0.003	0.1111	0.0208	0.0061	0.007	0.0019	0.0018	0.0267	0.0283	0.0295	0.0814	0.0137	0.0919	0.0022
4	rs72614729	62181637	1.06	0.0904005175896243	1.03	0.0399082203678001	0.522664439728271	0.125770797248816	0.0209	0.0212	0.0119	0.0047	0.1878	0.008	0.0044	0.0548	0.002	0.0913	0.1368	0.0262	0.003	0.1111	0.0208	0.0061	0.007	0.0019	0.0018	0.0267	0.0283	0.0295	0.0815	0.0137	0.0919	0.0022
4	rs11723669	62202922	1.06	0.0904005175896243	1.03	0.0399082203678001	0.561319334161715	0.126391940559463	0.0209	0.0212	0.0119	0.0047	0.1884	0.008	0.0044	0.0549	0.0019	0.0913	0.1371	0.0262	0.0029	0.111	0.0208	0.006	0.007	0.0018	0.0017	0.0266	0.0283	0.0294	0.0817	0.0135	0.0922	0.0021
4	rs10032294	62208968	1.06	0.0904005175896243	1.03	0.0399082203678001	0.590237500044166	0.124973863515809	0.021	0.0212	0.012	0.0047	0.1878	0.008	0.0043	0.0549	0.0019	0.0914	0.1372	0.0264	0.0029	0.1107	0.0208	0.006	0.007	0.0018	0.0017	0.0264	0.0282	0.0294	0.0821	0.0134	0.0926	0.0021
4	rs72614737	62213100	1.06	0.0904005175896243	1.03	0.0399082203678001	0.553616707333268	0.125150796408133	0.0209	0.0211	0.012	0.0047	0.1878	0.0079	0.0043	0.0549	0.0019	0.0917	0.1372	0.0264	0.0029	0.1107	0.0208	0.0059	0.007	0.0018	0.0017	0.0264	0.0281	0.0293	0.0822	0.0134	0.0925	0.0021
4	rs76054290	62221780	1.06	0.0904005175896243	1.03	0.0399082203678001	0.519898337198803	0.12656961955527	0.0209	0.0211	0.012	0.0047	0.188	0.0079	0.0043	0.0549	0.0019	0.0916	0.1374	0.0264	0.0029	0.1109	0.0206	0.0059	0.007	0.0018	0.0017	0.0264	0.028	0.0292	0.0822	0.0134	0.0925	0.0021
4	rs17828330	62226863	1.06	0.0904005175896243	1.03	0.0399082203678001	0.499218691536251	0.120319413142363	0.0211	0.021	0.012	0.0045	0.1885	0.0078	0.0043	0.0549	0.0017	0.0913	0.1382	0.0262	0.0029	0.1112	0.0205	0.0057	0.0069	0.0018	0.0017	0.0264	0.0277	0.029	0.0824	0.0131	0.0928	0.002
4	rs80071094	62229705	1.07	0.0776994191057832	1.03	0.0399082203678001	0.491872652795999	0.084220632096698	0.0216	0.0211	0.0121	0.0043	0.1898	0.0075	0.004	0.0542	0.0014	0.0903	0.1403	0.0262	0.0028	0.1126	0.0203	0.0047	0.0065	0.0017	0.0018	0.0263	0.0268	0.0287	0.083	0.0123	0.0937	0.0018
4	rs4860411	62229733	1.07	0.0776994191057832	1.03	0.0399082203678001	0.504018526951217	0.083993131630829	0.0216	0.0211	0.0121	0.0043	0.1899	0.0075	0.004	0.0542	0.0014	0.0904	0.1403	0.0262	0.0028	0.1127	0.0203	0.0047	0.0065	0.0017	0.0018	0.0263	0.0268	0.0287	0.083	0.0123	0.0937	0.0018
4	rs9312076	62251077	1.08	0.0664216607683517	1.03	0.0399082203678001	0.527441060430126	0.0639534622082735	0.0219	0.0211	0.0121	0.0042	0.1896	0.0074	0.0039	0.0542	0.0014	0.0902	0.1406	0.0264	0.0027	0.1131	0.0205	0.0045	0.0064	0.0016	0.0018	0.0263	0.0266	0.0291	0.0826	0.0122	0.0939	0.0017
4	rs2342717	62252306	1.08	0.0664216607683517	1.03	0.0399082203678001	0.527052997243568	0.0632101872033475	0.0218	0.0212	0.0122	0.0042	0.1897	0.0074	0.0039	0.0542	0.0013	0.0901	0.1405	0.0264	0.0027	0.1131	0.0205	0.0044	0.0064	0.0016	0.0017	0.0263	0.0266	0.029	0.0826	0.0122	0.0939	0.0017
4	rs12640613	62256581	1.08	0.0664216607683517	1.03	0.0399082203678001	0.589487569004495	0.0522603661538832	0.0219	0.0212	0.0122	0.004	0.1903	0.0074	0.0038	0.054	0.0013	0.0897	0.1402	0.0266	0.0027	0.1133	0.0205	0.0043	0.0064	0.0014	0.0017	0.0263	0.0263	0.0291	0.0827	0.0122	0.0947	0.0017
4	rs13149417	62257421	1.08	0.0664216607683517	1.03	0.0399082203678001	0.611414410076953	0.0485906013625322	0.022	0.0213	0.0121	0.0039	0.1907	0.0074	0.0038	0.0538	0.0013	0.0894	0.1399	0.0267	0.0026	0.1135	0.0204	0.0042	0.0062	0.0014	0.0018	0.0263	0.026	0.0293	0.0828	0.0121	0.0952	0.0016
4	rs78752199	62261514	1.08	0.0664216607683517	1.02	0.0482398620390144	0.620106956044595	0.0439962412285904	0.0219	0.0214	0.0122	0.0039	0.1909	0.0073	0.0038	0.0536	0.0012	0.0891	0.1396	0.0268	0.0025	0.1138	0.0204	0.0041	0.0062	0.0014	0.0017	0.0265	0.0257	0.0294	0.083	0.012	0.0956	0.0016
4	rs17238975	62268153	1.08	0.0664216607683517	1.02	0.0482398620390144	0.626821020413018	0.0445739686724164	0.0219	0.0214	0.0122	0.0039	0.191	0.0073	0.0038	0.0536	0.0012	0.089	0.1395	0.0268	0.0025	0.1137	0.0204	0.0042	0.0063	0.0013	0.0017	0.0265	0.0257	0.0294	0.083	0.012	0.0957	0.0016
4	rs77846922	62270333	1.08	0.0664216607683517	1.02	0.0482398620390144	0.60105792360677	0.0456222928347064	0.0219	0.0214	0.0122	0.0039	0.191	0.0073	0.0038	0.0539	0.0012	0.0889	0.1395	0.0269	0.0025	0.1138	0.0204	0.0042	0.0062	0.0013	0.0017	0.0265	0.0255	0.0294	0.0831	0.012	0.0958	0.0016
4	rs7687448	62271813	1.08	0.0664216607683517	1.02	0.0482398620390144	0.603811677852416	0.0446319254039357	0.0219	0.0214	0.0122	0.0038	0.191	0.0073	0.0038	0.0539	0.0012	0.0889	0.1395	0.0269	0.0025	0.1137	0.0204	0.0042	0.0062	0.0013	0.0017	0.0265	0.0256	0.0294	0.083	0.012	0.0957	0.0016
4	rs115069749	62279524	1.08	0.0664216607683517	1.02	0.0482398620390144	0.56371995310208	0.0437660884036271	0.0219	0.0214	0.0122	0.0038	0.191	0.0072	0.0038	0.054	0.0012	0.0889	0.1395	0.0269	0.0025	0.1138	0.0204	0.0041	0.0062	0.0013	0.0017	0.0265	0.0255	0.0295	0.0831	0.012	0.0958	0.0016
4	rs7687816	62293300	1.09	0.0564630724803212	1.02	0.0482398620390144	0.382324241521848	0.0280365926626037	0.0219	0.021	0.0124	0.0037	0.1912	0.0068	0.0036	0.0541	0.0012	0.089	0.1395	0.0269	0.0025	0.1142	0.0206	0.0039	0.0058	0.0014	0.0016	0.0264	0.0248	0.0298	0.0836	0.012	0.0966	0.0015
4	rs6821028	62293449	1.09	0.0564630724803212	1.02	0.0482398620390144	0.382434708748434	0.0279429009047389	0.0219	0.021	0.0124	0.0037	0.1912	0.0068	0.0036	0.0541	0.0012	0.089	0.1395	0.0269	0.0025	0.1142	0.0206	0.0039	0.0058	0.0014	0.0016	0.0264	0.0248	0.0298	0.0836	0.012	0.0966	0.0015
4	rs111788530	62293603	1.09	0.0564630724803212	1.02	0.0482398620390144	0.382379473111471	0.0279429009047389	0.0219	0.021	0.0124	0.0037	0.1912	0.0068	0.0036	0.0541	0.0012	0.089	0.1395	0.0269	0.0025	0.1142	0.0206	0.0039	0.0058	0.0014	0.0016	0.0264	0.0248	0.0298	0.0836	0.012	0.0966	0.0015
4	rs78066454	62293738	1.09	0.0564630724803212	1.02	0.0482398620390144	0.374467847481302	0.0280834937104366	0.0219	0.021	0.0123	0.0037	0.1911	0.0067	0.0036	0.0541	0.0012	0.089	0.1396	0.0269	0.0025	0.1142	0.0206	0.0039	0.0058	0.0014	0.0016	0.0264	0.0248	0.0298	0.0836	0.012	0.0966	0.0015
4	rs1456868	62293804	1.09	0.0564630724803212	1.02	0.0482398620390144	0.372285109715561	0.0281774060916844	0.0219	0.021	0.0123	0.0037	0.1911	0.0067	0.0036	0.0541	0.0012	0.089	0.1396	0.0269	0.0025	0.1142	0.0206	0.0039	0.0058	0.0014	0.0016	0.0264	0.0248	0.0298	0.0836	0.012	0.0966	0.0015
4	rs6825677	62294175	1.09	0.0564630724803212	1.02	0.0482398620390144	0.372230624605145	0.0282714654507171	0.0219	0.021	0.0123	0.0037	0.1911	0.0067	0.0036	0.0541	0.0012	0.089	0.1396	0.0269	0.0025	0.1142	0.0206	0.0039	0.0058	0.0014	0.0016	0.0264	0.0248	0.0298	0.0836	0.012	0.0966	0.0015
4	rs1456870	62296190	1.09	0.0564630724803212	1.02	0.0482398620390144	0.365937973581235	0.0268760456943843	0.0219	0.021	0.0124	0.0037	0.1911	0.0067	0.0036	0.0541	0.0012	0.089	0.1396	0.027	0.0025	0.1142	0.0206	0.0039	0.0058	0.0014	0.0016	0.0264	0.0248	0.0298	0.0837	0.012	0.0966	0.0015
4	rs72636142	62303073	1.09	0.0564630724803212	1.02	0.0482398620390144	0.351028085504425	0.0249785181636325	0.0219	0.021	0.0124	0.0037	0.1911	0.0067	0.0036	0.054	0.0012	0.0889	0.1397	0.027	0.0025	0.1142	0.0206	0.0039	0.0058	0.0014	0.0015	0.0263	0.0247	0.0299	0.0836	0.012	0.0969	0.0015
4	rs1037668	62303275	1.09	0.0564630724803212	1.01	0.0578993944755651	0.345499497803889	0.0231470818181085	0.0219	0.021	0.0124	0.0037	0.1911	0.0066	0.0036	0.054	0.0012	0.089	0.1398	0.027	0.0025	0.1143	0.0206	0.0039	0.0058	0.0014	0.0015	0.0263	0.0246	0.0299	0.0836	0.0121	0.0968	0.0015
4	rs72636143	62303350	1.09	0.0564630724803212	1.01	0.0578993944755651	0.343771308649587	0.0219214819316985	0.0219	0.021	0.0124	0.0037	0.1911	0.0067	0.0036	0.054	0.0012	0.089	0.1397	0.0271	0.0025	0.1141	0.0206	0.0039	0.0058	0.0014	0.0015	0.0263	0.0246	0.0299	0.0837	0.0121	0.0968	0.0015
4	rs6813503	62304735	1.09	0.0564630724803212	1.02	0.0482398620390144	0.315831253067703	0.0257386459897854	0.0219	0.0208	0.0124	0.0036	0.1911	0.0066	0.0036	0.054	0.0012	0.0891	0.1397	0.0271	0.0025	0.1139	0.0207	0.0039	0.0058	0.0014	0.0015	0.0263	0.0245	0.0299	0.0838	0.0121	0.097	0.0015
4	rs10001827	62319400	1.09	0.0564630724803212	1.02	0.0482398620390144	0.270555836374202	0.0180187477433924	0.022	0.0207	0.0124	0.0036	0.1911	0.0063	0.0035	0.0542	0.0012	0.089	0.1395	0.0273	0.0025	0.1142	0.0207	0.0038	0.0057	0.0014	0.0014	0.0263	0.0241	0.03	0.0843	0.012	0.0973	0.0015
4	rs13143066	62339371	1.1	0.0477200328108175	1.02	0.0482398620390144	0.175177895891896	0.0120195006644638	0.0221	0.0206	0.0125	0.0034	0.1911	0.0057	0.0032	0.0548	0.0011	0.0891	0.1388	0.028	0.0024	0.115	0.0206	0.0035	0.0052	0.0013	0.0013	0.0263	0.0232	0.0302	0.0849	0.0119	0.0981	0.0015
4	rs80332996	62340495	1.1	0.0477200328108175	1.02	0.0482398620390144	0.173988398916291	0.010841548984753	0.0221	0.0206	0.0125	0.0034	0.1911	0.0057	0.0032	0.0548	0.0011	0.0892	0.1388	0.0281	0.0024	0.115	0.0206	0.0035	0.0052	0.0013	0.0013	0.0263	0.0232	0.0302	0.0849	0.0119	0.0981	0.0015
4	rs74778277	62343002	1.1	0.0477200328108175	1.01	0.0578993944755651	0.170590326562167	0.0101758538103005	0.0221	0.0206	0.0125	0.0033	0.1911	0.0056	0.0032	0.0548	0.0011	0.0892	0.1387	0.0281	0.0024	0.115	0.0206	0.0035	0.0052	0.0013	0.0013	0.0262	0.0231	0.0302	0.085	0.0119	0.0981	0.0015
4	rs72636170	62347010	1.1	0.0477200328108175	1.01	0.0578993944755651	0.170732617994886	0.0101473999207277	0.0221	0.0206	0.0125	0.0033	0.1911	0.0056	0.0032	0.0549	0.0011	0.0892	0.1386	0.0281	0.0024	0.1151	0.0206	0.0035	0.0052	0.0013	0.0013	0.0262	0.0231	0.0302	0.085	0.0119	0.0981	0.0015
4	rs62305346	62350024	1.1	0.0477200328108175	1.01	0.0578993944755651	0.170803789597839	0.00966993397630557	0.0221	0.0206	0.0125	0.0033	0.1911	0.0056	0.0032	0.0549	0.0011	0.0892	0.1386	0.0281	0.0024	0.1151	0.0206	0.0035	0.0052	0.0013	0.0013	0.0262	0.0231	0.0302	0.085	0.0119	0.0981	0.0015
4	rs113084104	62350142	1.1	0.0477200328108175	1.01	0.0578993944755651	0.170803789597839	0.00966993397630557	0.0221	0.0206	0.0125	0.0033	0.1911	0.0056	0.0032	0.0549	0.0011	0.0892	0.1386	0.0281	0.0024	0.1151	0.0206	0.0035	0.0052	0.0013	0.0013	0.0262	0.0231	0.0302	0.085	0.0119	0.0981	0.0015
4	rs9312077	62359149	1.1	0.0477200328108175	1.01	0.0578993944755651	0.169065053152054	0.010261460376375	0.0221	0.0206	0.0125	0.0033	0.1911	0.0056	0.0032	0.0549	0.0011	0.0892	0.1386	0.0281	0.0024	0.1151	0.0206	0.0035	0.0052	0.0013	0.0013	0.0262	0.0231	0.0302	0.085	0.0119	0.0982	0.0015
4	rs10008278	62366666	1.1	0.0477200328108175	1.01	0.0578993944755651	0.165618649956738	0.0091233460804606	0.022	0.0204	0.0126	0.0032	0.1915	0.0055	0.0031	0.0551	0.0011	0.0888	0.1383	0.0282	0.0023	0.1157	0.0205	0.0034	0.0049	0.0013	0.0013	0.0262	0.0229	0.0304	0.0855	0.0117	0.0985	0.0015
4	rs114364846	62368870	1.1	0.0477200328108175	1.01	0.0578993944755651	0.176082158950033	0.0109299673986953	0.022	0.0201	0.0125	0.0029	0.192	0.0053	0.0029	0.0553	0.001	0.0884	0.1382	0.0283	0.0023	0.1165	0.0203	0.0033	0.0047	0.0012	0.0012	0.0263	0.0228	0.0306	0.0862	0.0115	0.0987	0.0015
4	rs72636181	62371818	1.1	0.0477200328108175	1.01	0.0578993944755651	0.211476295671556	0.0172310061886586	0.0221	0.0195	0.0124	0.0025	0.1929	0.0049	0.0027	0.0558	0.001	0.0875	0.1381	0.0283	0.0022	0.1176	0.0199	0.0032	0.0043	0.0011	0.0012	0.0264	0.0226	0.031	0.0874	0.0112	0.0989	0.0015
4	rs335288	62373180	1.1	0.0477200328108175	1.01	0.0578993944755651	0.227447130498016	0.0244924375674286	0.0219	0.0191	0.0124	0.0024	0.1932	0.0048	0.0025	0.0561	0.001	0.0876	0.138	0.0284	0.0021	0.118	0.0197	0.0031	0.0042	0.001	0.0011	0.0265	0.0225	0.0311	0.088	0.0111	0.0989	0.0015
4	rs335315	62386631	1.1	0.0477200328108175	1.01	0.0578993944755651	0.239345086263869	0.0469181924348077	0.0215	0.0187	0.0128	0.0019	0.1938	0.0045	0.0023	0.0563	0.001	0.0882	0.1373	0.0286	0.002	0.119	0.0195	0.0029	0.0039	9e-04	0.001	0.0268	0.0223	0.0311	0.0887	0.011	0.0988	0.0015
4	rs56351826	62393310	1.1	0.0477200328108175	1.01	0.0578993944755651	0.23925890947826	0.0390034073936742	0.0215	0.0187	0.0129	0.0019	0.1938	0.0044	0.0023	0.0562	0.001	0.0883	0.1373	0.0287	0.002	0.1192	0.0195	0.0029	0.0039	9e-04	0.001	0.0267	0.0223	0.0311	0.0888	0.011	0.0987	0.0015
4	rs335305	62393760	1.1	0.0477200328108175	1.01	0.0578993944755651	0.238871325874647	0.038242683594239	0.0214	0.0187	0.0129	0.0019	0.1938	0.0044	0.0023	0.0563	0.001	0.0883	0.1373	0.0286	0.002	0.1192	0.0195	0.0029	0.0039	9e-04	0.001	0.0267	0.0223	0.0311	0.0888	0.0111	0.0987	0.0015
4	rs9994639	62402813	1.1	0.0477200328108175	1.01	0.0578993944755651	0.227866266667275	0.0396608360676342	0.0213	0.0187	0.0129	0.002	0.1937	0.0044	0.0023	0.0564	0.001	0.0882	0.1374	0.0285	0.002	0.1192	0.0194	0.0029	0.0038	9e-04	0.001	0.0269	0.0224	0.0313	0.0887	0.011	0.0987	0.0015
4	rs6849316	62404541	1.1	0.0477200328108175	1.01	0.0578993944755651	0.228075995747366	0.0426233945758125	0.0213	0.0187	0.0129	0.0019	0.1938	0.0044	0.0022	0.0564	0.001	0.0882	0.1375	0.0286	0.002	0.1193	0.0194	0.0029	0.0038	9e-04	0.001	0.0268	0.0224	0.0313	0.0887	0.011	0.0987	0.0014
4	rs80331135	62409332	1.1	0.0477200328108175	1.01	0.0578993944755651	0.219524090682521	0.0416627261370091	0.0212	0.0187	0.0132	0.0018	0.1938	0.0043	0.0022	0.0563	0.001	0.0882	0.1373	0.0286	0.002	0.1195	0.0194	0.0028	0.0037	9e-04	0.001	0.0266	0.0224	0.0316	0.0888	0.011	0.0987	0.0014
4	rs80153511	62411805	1.1	0.0477200328108175	1.01	0.0578993944755651	0.221459195601799	0.0406006561308255	0.0212	0.0187	0.0134	0.0017	0.1939	0.0042	0.0021	0.0562	0.001	0.0882	0.1374	0.0285	0.002	0.1197	0.0194	0.0027	0.0036	8e-04	9e-04	0.0264	0.0224	0.032	0.0888	0.011	0.0986	0.0013
4	rs115886517	62412035	1.1	0.0477200328108175	1.01	0.0578993944755651	0.221417924268233	0.0400466215622412	0.0212	0.0187	0.0134	0.0017	0.1939	0.0042	0.0021	0.0562	0.001	0.0882	0.1374	0.0285	0.002	0.1197	0.0194	0.0027	0.0036	8e-04	9e-04	0.0264	0.0224	0.032	0.0888	0.011	0.0986	0.0013
4	rs2132074	62416499	1.1	0.0477200328108175	1.01	0.0578993944755651	0.226944733846243	0.0384593419743083	0.0211	0.0187	0.0135	0.0017	0.1939	0.0042	0.0021	0.0562	0.001	0.0882	0.1374	0.0285	0.002	0.1198	0.0194	0.0027	0.0036	8e-04	9e-04	0.0263	0.0224	0.0321	0.0888	0.011	0.0986	0.0013
4	rs79230331	62431962	1.1	0.0477200328108175	1.01	0.0578993944755651	0.224816447230967	0.0459154073011903	0.021	0.0186	0.0136	0.0016	0.1937	0.004	0.0019	0.0562	9e-04	0.0884	0.1378	0.0286	0.002	0.1199	0.0193	0.0026	0.0034	8e-04	9e-04	0.0262	0.0224	0.0324	0.0891	0.0109	0.0988	0.0013
4	rs6856328	62437318	1.1	0.0477200328108175	1.01	0.0578993944755651	0.225691447596493	0.0472743959780184	0.021	0.0187	0.0137	0.0015	0.1937	0.004	0.0019	0.0561	9e-04	0.0884	0.1379	0.0286	0.002	0.1199	0.0193	0.0026	0.0034	8e-04	9e-04	0.0262	0.0224	0.0324	0.0892	0.0108	0.0989	0.0012
4	rs72638508	62438881	1.1	0.0477200328108175	1.01	0.0578993944755651	0.226944733846243	0.0468589406005095	0.021	0.0187	0.0137	0.0015	0.1937	0.004	0.0019	0.0561	9e-04	0.0885	0.1379	0.0286	0.002	0.1199	0.0193	0.0026	0.0033	8e-04	9e-04	0.0262	0.0224	0.0325	0.0892	0.0108	0.0989	0.0012
4	rs75005238	62441354	1.1	0.0477200328108175	1.01	0.0578993944755651	0.228411785506564	0.0465041230957959	0.021	0.0187	0.0137	0.0015	0.1936	0.004	0.0019	0.0561	9e-04	0.0885	0.1379	0.0286	0.002	0.1199	0.0193	0.0026	0.0033	8e-04	9e-04	0.0261	0.0225	0.0325	0.0892	0.0108	0.0989	0.0012
4	rs2172802	62453209	1.1	0.0477200328108175	1.01	0.0578993944755651	0.235441385348218	0.044458155480837	0.021	0.0187	0.0137	0.0015	0.1936	0.0039	0.0018	0.0561	9e-04	0.0886	0.138	0.0287	0.0019	0.1199	0.0192	0.0025	0.0033	8e-04	9e-04	0.0261	0.0224	0.0325	0.0892	0.0108	0.099	0.0012
4	rs11131334	62457454	1.1	0.0477200328108175	1.01	0.0578993944755651	0.233906858806119	0.0450967811091947	0.021	0.0187	0.0137	0.0015	0.1936	0.0039	0.0018	0.0561	9e-04	0.0887	0.138	0.0286	0.002	0.1199	0.0192	0.0025	0.0033	8e-04	9e-04	0.0261	0.0224	0.0325	0.0893	0.0108	0.099	0.0012
4	rs17239094	62472569	1.1	0.0477200328108175	1.01	0.0578993944755651	0.217353347739341	0.045505279576202	0.0209	0.0187	0.0139	0.0015	0.1932	0.0039	0.0018	0.0558	9e-04	0.0888	0.1381	0.0288	0.0021	0.1201	0.0193	0.0025	0.0032	8e-04	9e-04	0.0259	0.0225	0.0326	0.0895	0.0108	0.0989	0.0012
4	rs62304003	62476789	1.09	0.0564630724803212	1.01	0.0578993944755651	0.227070275042592	0.0482900699995543	0.0209	0.0187	0.014	0.0014	0.1928	0.0038	0.0017	0.0556	9e-04	0.0889	0.1382	0.0289	0.0021	0.1203	0.0193	0.0025	0.0031	8e-04	9e-04	0.0254	0.0231	0.0328	0.0898	0.0108	0.0987	0.0011
4	rs80120894	62483155	1.09	0.0564630724803212	1.01	0.0578993944755651	0.229631326222951	0.0487110428796744	0.0209	0.0186	0.0141	0.0014	0.1927	0.0038	0.0017	0.0556	9e-04	0.0889	0.1382	0.0289	0.0021	0.1203	0.0193	0.0025	0.0031	8e-04	9e-04	0.0253	0.0231	0.0328	0.0898	0.0108	0.0987	0.0011
4	rs12508440	62487133	1.09	0.0564630724803212	1.01	0.0578993944755651	0.230179188510995	0.049012718364381	0.0209	0.0186	0.0141	0.0014	0.1927	0.0038	0.0017	0.0556	9e-04	0.0889	0.1382	0.0289	0.0021	0.1203	0.0193	0.0025	0.0031	9e-04	9e-04	0.0253	0.0231	0.0328	0.0899	0.0108	0.0987	0.0011
4	rs76238438	62497790	1.09	0.0564630724803212	1.01	0.0578993944755651	0.226902895368779	0.05102417148622	0.0209	0.0186	0.0141	0.0014	0.1926	0.0038	0.0017	0.0555	9e-04	0.0888	0.1381	0.029	0.0022	0.1203	0.0194	0.0025	0.003	9e-04	9e-04	0.0253	0.0231	0.0328	0.09	0.0109	0.0989	0.0011
4	rs72498877	62499783	1.09	0.0564630724803212	1.01	0.0578993944755651	0.223486756452348	0.051393677963029	0.0209	0.0186	0.0141	0.0014	0.1926	0.0038	0.0017	0.0555	9e-04	0.0888	0.1381	0.029	0.0022	0.1204	0.0194	0.0025	0.003	9e-04	9e-04	0.0253	0.0231	0.0329	0.09	0.0109	0.099	0.0011
4	rs6851424	62513826	1.09	0.0564630724803212	1.01	0.0578993944755651	0.222906400356468	0.05739727393325	0.0208	0.0185	0.0142	0.0014	0.1924	0.0038	0.0016	0.0553	9e-04	0.0888	0.1379	0.0291	0.0023	0.1205	0.0194	0.0025	0.0027	9e-04	9e-04	0.0252	0.0231	0.0329	0.09	0.0109	0.0996	0.0011
4	rs77337808	62514622	1.09	0.0564630724803212	1.01	0.0578993944755651	0.222409622710071	0.0570741906382361	0.0208	0.0185	0.0142	0.0014	0.1924	0.0038	0.0016	0.0553	9e-04	0.0888	0.1379	0.0291	0.0023	0.1205	0.0194	0.0025	0.0027	9e-04	9e-04	0.0252	0.0231	0.0329	0.09	0.0109	0.0996	0.0011
4	rs11735774	62556872	1.09	0.0564630724803212	1.01	0.0578993944755651	0.209030933900761	0.0630754403159176	0.0208	0.0185	0.0143	0.0013	0.1921	0.0037	0.0016	0.0553	9e-04	0.089	0.138	0.0291	0.0024	0.1207	0.0195	0.0024	0.0026	9e-04	9e-04	0.0251	0.0231	0.0329	0.0902	0.0109	0.0994	0.0011
4	rs12499359	62563415	1.09	0.0564630724803212	1.01	0.0578993944755651	0.205294058452158	0.0642925244573774	0.0208	0.0185	0.0143	0.0013	0.1921	0.0037	0.0016	0.0553	9e-04	0.0889	0.1381	0.029	0.0024	0.1207	0.0195	0.0024	0.0025	9e-04	9e-04	0.0252	0.0231	0.033	0.0901	0.0109	0.0995	0.0011
4	rs6834810	62566245	1.09	0.0564630724803212	1.01	0.0578993944755651	0.204977784870114	0.065041115434425	0.0207	0.0184	0.0143	0.0013	0.1921	0.0037	0.0016	0.0553	9e-04	0.089	0.1381	0.029	0.0024	0.1208	0.0195	0.0024	0.0025	9e-04	9e-04	0.0252	0.0231	0.033	0.0901	0.0109	0.0995	0.0011
4	rs10434219	62598689	1.09	0.0564630724803212	1.01	0.0578993944755651	0.218744510477416	0.0764802456905709	0.0204	0.0181	0.0148	0.0012	0.1912	0.0038	0.0015	0.0552	9e-04	0.0895	0.1385	0.0289	0.0024	0.121	0.0195	0.0024	0.0024	8e-04	9e-04	0.0252	0.0233	0.0331	0.0903	0.0106	0.0997	0.0011
4	rs116716036	62599489	1.09	0.0564630724803212	1.01	0.0578993944755651	0.217516755830274	0.0759702103704324	0.0204	0.0181	0.0148	0.0012	0.1912	0.0038	0.0015	0.0551	9e-04	0.0895	0.1385	0.0289	0.0024	0.1211	0.0194	0.0024	0.0024	8e-04	9e-04	0.0252	0.0233	0.0331	0.0903	0.0106	0.0997	0.0011
4	rs74984756	62601284	1.09	0.0564630724803212	1.02	0.0482398620390144	0.22811795444238	0.0768454116707442	0.0204	0.0181	0.0149	0.0012	0.1912	0.0038	0.0015	0.0551	9e-04	0.0896	0.1384	0.0289	0.0024	0.1211	0.0194	0.0025	0.0024	8e-04	9e-04	0.0252	0.0233	0.0332	0.0905	0.0106	0.0997	0.0011
4	rs6551649	62609116	1.09	0.0564630724803212	1.02	0.0482398620390144	0.226067027623868	0.0749543415105019	0.0204	0.018	0.0149	0.0012	0.1911	0.0038	0.0015	0.0551	9e-04	0.0898	0.1383	0.0289	0.0024	0.1213	0.0194	0.0025	0.0023	7e-04	9e-04	0.0252	0.0233	0.0332	0.0903	0.0105	0.0996	0.0011
4	rs59372045	62617503	1.09	0.0564630724803212	1.02	0.0482398620390144	0.229126250901285	0.0760429869509714	0.0204	0.018	0.0149	0.0012	0.1911	0.0038	0.0015	0.0551	9e-04	0.0898	0.1384	0.0289	0.0025	0.1213	0.0196	0.0025	0.0023	7e-04	9e-04	0.0251	0.0232	0.0332	0.0902	0.0106	0.0995	0.0011
4	rs6551654	62627158	1.09	0.0564630724803212	1.02	0.0482398620390144	0.22921038720417	0.0743042512102028	0.0204	0.018	0.0149	0.0012	0.191	0.0038	0.0015	0.0551	9e-04	0.0899	0.1384	0.0289	0.0025	0.1214	0.0197	0.0025	0.0023	8e-04	9e-04	0.0251	0.0232	0.0332	0.0902	0.0106	0.0995	0.0011
4	rs4495065	62629743	1.09	0.0564630724803212	1.02	0.0482398620390144	0.228327812310221	0.072939502508463	0.0205	0.018	0.0149	0.0012	0.1909	0.0039	0.0015	0.0552	9e-04	0.0898	0.1384	0.029	0.0025	0.1213	0.0197	0.0025	0.0023	8e-04	9e-04	0.0251	0.0232	0.0332	0.0901	0.0106	0.0994	0.0011
4	rs79658916	62644059	1.09	0.0564630724803212	1.02	0.0482398620390144	0.225441254193203	0.0854381458425069	0.0202	0.0179	0.0151	0.0011	0.1904	0.0039	0.0014	0.0552	9e-04	0.0908	0.1385	0.0292	0.0028	0.1211	0.0201	0.0025	0.0021	8e-04	8e-04	0.0247	0.023	0.0335	0.0897	0.0105	0.0995	0.001
4	rs74561273	62644386	1.09	0.0564630724803212	1.02	0.0482398620390144	0.22594179562647	0.0868930442417432	0.0202	0.0179	0.0151	0.0011	0.1904	0.0039	0.0014	0.0552	8e-04	0.0908	0.1385	0.0292	0.0028	0.1211	0.0201	0.0025	0.0021	8e-04	8e-04	0.0247	0.0231	0.0335	0.0897	0.0105	0.0995	0.001
4	rs116737193	62644490	1.09	0.0564630724803212	1.02	0.0482398620390144	0.225566331565994	0.0867394334356721	0.0201	0.0179	0.0151	0.0011	0.1904	0.0039	0.0014	0.0552	8e-04	0.0908	0.1385	0.0292	0.0028	0.1212	0.0201	0.0025	0.0021	8e-04	8e-04	0.0248	0.0231	0.0335	0.0897	0.0105	0.0995	0.001
4	rs116186523	62663494	1.09	0.0564630724803212	1.02	0.0482398620390144	0.223694230607785	0.0850569180940905	0.0201	0.018	0.0151	0.0011	0.1904	0.0039	0.0014	0.0552	8e-04	0.0909	0.1384	0.0292	0.0029	0.121	0.0201	0.0025	0.0021	8e-04	8e-04	0.0247	0.0231	0.0336	0.0897	0.0105	0.0995	0.001
4	rs76421192	62664220	1.09	0.0564630724803212	1.02	0.0482398620390144	0.223445274512649	0.0858200580892257	0.0201	0.018	0.0151	0.0011	0.1904	0.0039	0.0014	0.0552	8e-04	0.0909	0.1384	0.0292	0.0029	0.121	0.0201	0.0025	0.0021	8e-04	8e-04	0.0247	0.0231	0.0336	0.0897	0.0105	0.0995	0.001
4	rs78858538	62673546	1.09	0.0564630724803212	1.02	0.0482398620390144	0.228915985253579	0.0878941639881679	0.0201	0.018	0.0152	0.0011	0.1904	0.0039	0.0014	0.0552	8e-04	0.0911	0.1384	0.0291	0.003	0.1209	0.0202	0.0024	0.0021	8e-04	8e-04	0.0247	0.0231	0.0337	0.0898	0.0105	0.0996	9e-04
4	rs1031341	62673737	1.09	0.0564630724803212	1.02	0.0482398620390144	0.230685551182753	0.0902998883975837	0.0201	0.018	0.0152	0.0011	0.1904	0.0039	0.0014	0.0552	8e-04	0.0911	0.1384	0.0291	0.003	0.1209	0.0202	0.0024	0.0021	8e-04	8e-04	0.0247	0.0231	0.0337	0.0898	0.0105	0.0996	9e-04
4	rs17292030	62674396	1.09	0.0564630724803212	1.02	0.0482398620390144	0.222947826429516	0.0873545293519021	0.0201	0.018	0.0152	0.0011	0.1904	0.0039	0.0014	0.0552	8e-04	0.0911	0.1384	0.0291	0.003	0.1209	0.0202	0.0024	0.0021	8e-04	8e-04	0.0246	0.0231	0.0337	0.0897	0.0105	0.0996	9e-04
4	rs75167009	62698683	1.09	0.0564630724803212	1.02	0.0482398620390144	0.219031543599097	0.0868162252304122	0.0201	0.018	0.0152	0.0011	0.1903	0.0039	0.0014	0.0552	8e-04	0.0911	0.1384	0.0291	0.0031	0.121	0.0202	0.0024	0.0021	7e-04	8e-04	0.0246	0.023	0.0337	0.0897	0.0105	0.0996	9e-04
4	rs79574508	62700325	1.09	0.0564630724803212	1.02	0.0482398620390144	0.252554076422487	0.0860495335234299	0.02	0.018	0.0152	0.0011	0.1903	0.0039	0.0014	0.0551	0.0012	0.0908	0.1384	0.0291	0.0031	0.1211	0.0201	0.0024	0.0021	7e-04	8e-04	0.0246	0.023	0.0337	0.0897	0.0105	0.0996	9e-04
4	rs72638578	62707163	1.09	0.0564630724803212	1.02	0.0482398620390144	0.248488872641804	0.0841447710698921	0.02	0.018	0.0153	0.0011	0.19	0.0039	0.0014	0.0551	0.0012	0.0909	0.1386	0.0291	0.0032	0.1212	0.0201	0.0024	0.002	7e-04	8e-04	0.0245	0.0229	0.0338	0.0895	0.0105	0.0997	9e-04
4	rs9990553	62707491	1.09	0.0564630724803212	1.02	0.0482398620390144	0.250031160019604	0.0855144735683938	0.02	0.018	0.0153	0.0011	0.19	0.0039	0.0014	0.0551	0.0012	0.0909	0.1387	0.0291	0.0032	0.1211	0.0201	0.0024	0.002	7e-04	8e-04	0.0245	0.0229	0.0338	0.0895	0.0105	0.0997	9e-04
4	rs2015569	62719327	1.09	0.0564630724803212	1.02	0.0482398620390144	0.221996114128986	0.0865092214414839	0.02	0.018	0.0155	0.0011	0.1896	0.0039	0.0014	0.0548	0.0011	0.0911	0.139	0.0291	0.0033	0.1211	0.0202	0.0024	0.0021	8e-04	8e-04	0.0244	0.0226	0.0338	0.0893	0.0105	0.1001	9e-04
4	rs36053308	62719376	1.09	0.0564630724803212	1.02	0.0482398620390144	0.22274073904154	0.0870467638780062	0.02	0.018	0.0155	0.0011	0.1896	0.0039	0.0014	0.0548	0.0011	0.0911	0.139	0.0291	0.0033	0.1211	0.0202	0.0024	0.0021	8e-04	8e-04	0.0244	0.0226	0.0338	0.0893	0.0105	0.1001	9e-04
4	rs11735205	62727271	1.09	0.0564630724803212	1.02	0.0482398620390144	0.204424969933426	0.0773578385758807	0.02	0.018	0.0156	0.0011	0.1894	0.0039	0.0014	0.0547	0.0011	0.0911	0.139	0.0291	0.0033	0.1212	0.0202	0.0024	0.0021	8e-04	8e-04	0.0243	0.0225	0.0339	0.0892	0.0106	0.1001	9e-04
4	rs13110933	62733437	1.09	0.0564630724803212	1.02	0.0482398620390144	0.178117497230936	0.0870467638780062	0.02	0.0179	0.0159	0.0012	0.1886	0.004	0.0015	0.0544	0.0011	0.0915	0.1393	0.0291	0.0035	0.1216	0.0203	0.0024	0.0022	8e-04	8e-04	0.0243	0.0222	0.0341	0.0886	0.0109	0.0999	9e-04
4	rs6846033	62739674	1.09	0.0564630724803212	1.02	0.0482398620390144	0.164676407865571	0.0873545293519021	0.0197	0.0175	0.0162	0.0011	0.1887	0.0041	0.0014	0.0546	0.001	0.0917	0.1393	0.0291	0.004	0.1229	0.0203	0.0021	0.0023	8e-04	8e-04	0.0242	0.0222	0.035	0.0865	0.0114	0.0991	8e-04
4	rs1947275	62744545	1.09	0.0564630724803212	1.02	0.0482398620390144	0.173592944305763	0.0932839656326749	0.0197	0.0174	0.0163	0.0011	0.1886	0.0041	0.0014	0.0546	0.001	0.0917	0.1393	0.0291	0.004	0.123	0.0203	0.0021	0.0023	8e-04	8e-04	0.0242	0.0222	0.035	0.0864	0.0115	0.0991	8e-04
4	rs10006058	62748319	1.09	0.0564630724803212	1.02	0.0482398620390144	0.170803789597839	0.0932839656326749	0.0196	0.0174	0.0163	0.0011	0.1887	0.0041	0.0014	0.0546	0.001	0.0916	0.1393	0.029	0.0041	0.123	0.0203	0.0021	0.0023	8e-04	8e-04	0.0241	0.0222	0.0351	0.0863	0.0115	0.0991	8e-04
4	rs9683662	62748384	1.09	0.0564630724803212	1.02	0.0482398620390144	0.172266610819981	0.0953477608535485	0.0196	0.0174	0.0163	0.0011	0.1887	0.0041	0.0014	0.0546	0.001	0.0916	0.1393	0.029	0.0041	0.123	0.0203	0.0021	0.0023	8e-04	8e-04	0.0241	0.0222	0.0351	0.0863	0.0115	0.0991	8e-04
4	rs116061483	62749394	1.09	0.0564630724803212	1.02	0.0482398620390144	0.15667574814294	0.0956668466215838	0.0196	0.0174	0.0163	0.0011	0.1887	0.0041	0.0014	0.0547	0.001	0.0916	0.1392	0.0291	0.0041	0.123	0.0203	0.0021	0.0023	9e-04	9e-04	0.0241	0.0222	0.0353	0.0863	0.0117	0.0988	8e-04
4	rs7691112	62758251	1.09	0.0564630724803212	1.02	0.0482398620390144	0.222409622710071	0.194066926194425	0.0195	0.0169	0.0167	0.0013	0.1888	0.004	0.0013	0.055	8e-04	0.0908	0.1387	0.0294	0.0047	0.1227	0.0206	0.002	0.0025	0.001	9e-04	0.0237	0.0223	0.0372	0.0857	0.0137	0.0959	7e-04
4	rs35106420	62758491	1.09	0.0564630724803212	1.02	0.0482398620390144	0.215845086457604	0.194791540756906	0.0195	0.0169	0.0167	0.0013	0.1888	0.004	0.0013	0.055	8e-04	0.0909	0.1387	0.0295	0.0047	0.1227	0.0206	0.002	0.0025	0.001	9e-04	0.0237	0.0222	0.0373	0.0856	0.0137	0.0959	7e-04
4	rs1450900	62763217	1.08	0.0664216607683517	1.02	0.0482398620390144	0.221706913879732	0.204609657644606	0.0195	0.0167	0.0167	0.0013	0.1889	0.004	0.0013	0.055	8e-04	0.0913	0.1388	0.0295	0.0047	0.1225	0.0206	0.002	0.0025	0.001	9e-04	0.0236	0.0219	0.0375	0.0854	0.0137	0.0959	7e-04
4	rs76558028	62768993	1.08	0.0664216607683517	1.02	0.0482398620390144	0.215763726641611	0.19344655532836	0.0196	0.0167	0.0166	0.0014	0.189	0.004	0.0013	0.0549	8e-04	0.091	0.1386	0.0295	0.0047	0.1225	0.0205	0.002	0.0026	0.001	0.001	0.0237	0.0217	0.0376	0.0857	0.0137	0.0961	7e-04
4	rs1355368	62779822	1.08	0.0664216607683517	1.02	0.0482398620390144	0.240985698491251	0.205769121028153	0.0196	0.0167	0.0164	0.0014	0.1891	0.004	0.0013	0.0548	7e-04	0.0907	0.1383	0.0294	0.0048	0.1225	0.0205	0.002	0.0027	0.001	0.001	0.0238	0.0216	0.0377	0.086	0.0137	0.0963	7e-04
4	rs72638602	62796709	1.08	0.0664216607683517	1.02	0.0482398620390144	0.267066298359239	0.198741025907447	0.0197	0.0166	0.0163	0.0014	0.1891	0.004	0.0013	0.0549	7e-04	0.0906	0.1382	0.0292	0.0048	0.1222	0.0203	0.002	0.0028	0.0011	0.001	0.0239	0.0216	0.0378	0.0869	0.0134	0.0963	7e-04
4	rs2305339	62800554	1.08	0.0664216607683517	1.02	0.0482398620390144	0.276395079167466	0.192826857139163	0.0197	0.0166	0.0163	0.0015	0.1891	0.004	0.0012	0.0549	7e-04	0.0906	0.1381	0.0292	0.0048	0.1222	0.0203	0.002	0.0028	0.0011	0.001	0.024	0.0216	0.0378	0.0871	0.0134	0.0963	7e-04
4	rs734644	62800728	1.08	0.0664216607683517	1.02	0.0482398620390144	0.276768094757621	0.190046572713624	0.0197	0.0166	0.0162	0.0015	0.1891	0.004	0.0013	0.0549	7e-04	0.0906	0.1381	0.0292	0.0048	0.1222	0.0203	0.002	0.0028	0.0011	0.001	0.024	0.0216	0.0378	0.0871	0.0134	0.0963	7e-04
4	rs1450896	62816739	1.08	0.0664216607683517	1.02	0.0482398620390144	0.288227330406397	0.189430596314054	0.0197	0.0166	0.0162	0.0015	0.1889	0.0039	0.0012	0.055	7e-04	0.0904	0.138	0.029	0.0049	0.1222	0.0202	0.002	0.0028	0.0012	0.0011	0.024	0.0216	0.0379	0.0874	0.0134	0.0962	7e-04
4	rs17226342	62817231	1.08	0.0664216607683517	1.02	0.0482398620390144	0.289563745163312	0.194480879875135	0.0197	0.0166	0.0162	0.0015	0.1889	0.0039	0.0012	0.055	7e-04	0.0904	0.138	0.029	0.0049	0.1222	0.0202	0.002	0.0028	0.0012	0.0011	0.024	0.0216	0.0379	0.0874	0.0134	0.0962	7e-04
4	rs78098754	62834998	1.08	0.0664216607683517	1.02	0.0482398620390144	0.310600196685133	0.185647165013415	0.0197	0.0165	0.0162	0.0016	0.1889	0.0039	0.0012	0.0551	7e-04	0.0902	0.1379	0.0289	0.0049	0.1222	0.0202	0.002	0.0029	0.0012	0.0012	0.024	0.0216	0.038	0.0874	0.0134	0.0962	7e-04
4	rs1397545	62835102	1.08	0.0664216607683517	1.02	0.0482398620390144	0.311692416627431	0.185851008116084	0.0197	0.0165	0.0162	0.0016	0.1889	0.0039	0.0012	0.0551	8e-04	0.0902	0.1379	0.0289	0.0049	0.1222	0.0202	0.002	0.0029	0.0012	0.0012	0.024	0.0216	0.038	0.0874	0.0134	0.0962	7e-04
4	rs17226349	62836696	1.08	0.0664216607683517	1.02	0.0482398620390144	0.314731412867654	0.184324051582326	0.0197	0.0165	0.0162	0.0016	0.1889	0.0039	0.0012	0.0551	8e-04	0.0902	0.1378	0.0289	0.005	0.1222	0.0202	0.002	0.0029	0.0013	0.0012	0.024	0.0216	0.0381	0.0874	0.0134	0.0962	7e-04
4	rs7667199	62840940	1.08	0.0664216607683517	1.03	0.0399082203678001	0.315081143109321	0.184629097908098	0.0197	0.0165	0.0162	0.0016	0.1888	0.0039	0.0012	0.0552	8e-04	0.0903	0.1378	0.0288	0.005	0.1221	0.0202	0.002	0.0029	0.0013	0.0012	0.024	0.0216	0.0381	0.0874	0.0134	0.0963	7e-04
4	rs1397547	62845388	1.08	0.0664216607683517	1.03	0.0399082203678001	0.308916197847982	0.187484501240129	0.0196	0.0165	0.0162	0.0016	0.1888	0.0039	0.0012	0.0551	8e-04	0.0904	0.1378	0.0288	0.0049	0.122	0.0202	0.002	0.0029	0.0013	0.0012	0.024	0.0217	0.0381	0.0875	0.0133	0.0963	7e-04
4	rs12509110	62845461	1.08	0.0664216607683517	1.03	0.0399082203678001	0.304580061537553	0.185749077005445	0.0196	0.0165	0.0162	0.0016	0.1888	0.0039	0.0012	0.0551	8e-04	0.0904	0.1378	0.0288	0.0049	0.122	0.0202	0.002	0.0029	0.0013	0.0012	0.024	0.0217	0.0381	0.0875	0.0133	0.0963	7e-04
4	rs1397548	62845490	1.08	0.0664216607683517	1.03	0.0399082203678001	0.304629153751975	0.186871369457238	0.0196	0.0165	0.0162	0.0016	0.1888	0.0039	0.0012	0.0551	8e-04	0.0905	0.1378	0.0288	0.0049	0.122	0.0202	0.002	0.0029	0.0013	0.0012	0.024	0.0217	0.0381	0.0875	0.0133	0.0963	7e-04
4	rs56040803	62847106	1.08	0.0664216607683517	1.03	0.0399082203678001	0.283150768662293	0.189738499501101	0.0197	0.0164	0.0161	0.0016	0.1887	0.004	0.0012	0.0551	7e-04	0.0906	0.1378	0.0287	0.0049	0.1219	0.0202	0.002	0.0028	0.0013	0.0012	0.024	0.0217	0.0384	0.0874	0.0133	0.0965	8e-04
4	rs76903566	62850396	1.08	0.0664216607683517	1.03	0.0399082203678001	0.296343699763888	0.179366206051201	0.0197	0.0162	0.0159	0.0017	0.1887	0.0041	0.0013	0.0551	8e-04	0.0909	0.1376	0.0285	0.0048	0.1217	0.0202	0.0019	0.0028	0.0013	0.0012	0.0237	0.0217	0.0388	0.0873	0.0133	0.0968	9e-04
4	rs115349381	62850738	1.08	0.0664216607683517	1.03	0.0399082203678001	0.296585658452841	0.18118205421371	0.0197	0.0162	0.0158	0.0017	0.1887	0.0041	0.0013	0.0551	8e-04	0.091	0.1376	0.0285	0.0048	0.1217	0.0202	0.0019	0.0028	0.0013	0.0012	0.0237	0.0217	0.0389	0.0873	0.0132	0.0969	9e-04
4	rs12640565	62851884	1.08	0.0664216607683517	1.03	0.0399082203678001	0.305661057484479	0.18057607191165	0.0198	0.0161	0.0158	0.0017	0.1887	0.0041	0.0013	0.0549	8e-04	0.091	0.1376	0.0285	0.0048	0.1218	0.0201	0.0019	0.0028	0.0013	0.0012	0.0237	0.0216	0.0389	0.0873	0.0132	0.0969	9e-04
4	rs17082520	62865721	1.08	0.0664216607683517	1.03	0.0399082203678001	0.305169444479983	0.185443398408642	0.0198	0.0161	0.0158	0.0017	0.1887	0.0041	0.0013	0.0549	8e-04	0.0911	0.1377	0.0283	0.0049	0.1216	0.0201	0.0019	0.0028	0.0014	0.0013	0.0236	0.0216	0.0389	0.0874	0.0133	0.0969	0.001
4	rs114742068	62868358	1.08	0.0664216607683517	1.03	0.0399082203678001	0.293063493333349	0.194895131615151	0.0198	0.0161	0.0157	0.0018	0.1887	0.004	0.0013	0.0549	8e-04	0.0912	0.1377	0.0283	0.005	0.1214	0.0201	0.0018	0.0028	0.0014	0.0013	0.0236	0.0215	0.0389	0.0874	0.0134	0.097	0.001
4	rs9995919	62874191	1.08	0.0664216607683517	1.03	0.0399082203678001	0.278730869216002	0.199471469495925	0.0198	0.016	0.0154	0.0019	0.1887	0.004	0.0013	0.0548	9e-04	0.0913	0.1376	0.0282	0.0051	0.121	0.02	0.0017	0.0028	0.0015	0.0013	0.0235	0.0214	0.039	0.0874	0.0136	0.0975	0.0011
4	rs79925263	62878966	1.08	0.0664216607683517	1.03	0.0399082203678001	0.273189066810097	0.201877822249935	0.0198	0.016	0.0154	0.0019	0.1887	0.004	0.0013	0.0548	9e-04	0.0913	0.1376	0.0282	0.0051	0.121	0.02	0.0017	0.0028	0.0015	0.0013	0.0235	0.0214	0.039	0.0874	0.0136	0.0975	0.0011
4	rs150284009	62884681	1.08	0.0664216607683517	1.03	0.0399082203678001	0.269267365643292	0.212878157496688	0.0197	0.016	0.0154	0.0019	0.1887	0.0039	0.0013	0.0548	9e-04	0.0914	0.1377	0.0283	0.0051	0.1209	0.02	0.0017	0.0028	0.0015	0.0013	0.0235	0.0214	0.039	0.0873	0.0136	0.0976	0.0011
4	rs17292177	62885651	1.08	0.0664216607683517	1.03	0.0399082203678001	0.269773153950491	0.209472802260954	0.0197	0.016	0.0154	0.0019	0.1887	0.0039	0.0013	0.0548	9e-04	0.0914	0.1377	0.0283	0.0051	0.1209	0.02	0.0017	0.0028	0.0015	0.0013	0.0235	0.0214	0.039	0.0874	0.0136	0.0976	0.0011
4	rs17239226	62900912	1.08	0.0664216607683517	1.03	0.0399082203678001	0.263555856144891	0.207671127344296	0.0197	0.016	0.0153	0.0019	0.1886	0.0039	0.0013	0.0548	0.001	0.0915	0.1377	0.0283	0.0051	0.1208	0.02	0.0017	0.0028	0.0015	0.0012	0.0235	0.0214	0.039	0.0874	0.0137	0.0977	0.0011
4	rs17828576	62922282	1.08	0.0664216607683517	1.03	0.0399082203678001	0.262059094504562	0.218773296089836	0.0197	0.016	0.0153	0.0019	0.1886	0.0039	0.0013	0.0548	0.001	0.0916	0.1377	0.0284	0.0052	0.1206	0.0199	0.0017	0.0028	0.0015	0.0012	0.0234	0.0214	0.039	0.0873	0.0138	0.0979	0.0011
4	rs78755514	62938996	1.08	0.0664216607683517	1.03	0.0399082203678001	0.254288267918473	0.217160279196102	0.0197	0.016	0.0152	0.0019	0.1886	0.0039	0.0013	0.0548	0.001	0.0918	0.1377	0.0284	0.0052	0.1203	0.0199	0.0016	0.0028	0.0015	0.0012	0.0234	0.0213	0.0391	0.0873	0.0139	0.0981	0.0012
4	rs114777143	62942119	1.08	0.0664216607683517	1.03	0.0399082203678001	0.248400899921764	0.227114652465071	0.0197	0.016	0.0152	0.0019	0.1886	0.0039	0.0013	0.0547	0.001	0.0918	0.1377	0.0284	0.0052	0.1202	0.0199	0.0016	0.0027	0.0015	0.0012	0.0234	0.0213	0.0391	0.0873	0.014	0.0981	0.0012
4	rs4143482	62962897	1.08	0.0664216607683517	1.03	0.0399082203678001	0.266929056394029	0.253863009859626	0.0197	0.0159	0.0151	0.0019	0.1885	0.0039	0.0013	0.0546	0.001	0.0919	0.1378	0.0284	0.0052	0.1201	0.0199	0.0016	0.0027	0.0015	0.0012	0.0234	0.0212	0.0392	0.0873	0.014	0.0982	0.0012
4	rs11931906	62982523	1.08	0.0664216607683517	1.03	0.0399082203678001	0.269543186537901	0.254314910087115	0.0197	0.016	0.015	0.0019	0.1888	0.0039	0.0013	0.0545	0.001	0.0919	0.1377	0.0284	0.0052	0.1197	0.0199	0.0016	0.0027	0.0015	0.0012	0.0234	0.0212	0.0393	0.0873	0.0141	0.0984	0.0012
4	rs10014304	63000920	1.08	0.0664216607683517	1.03	0.0399082203678001	0.29503893806038	0.278620938602695	0.0197	0.0161	0.015	0.0019	0.1892	0.0039	0.0013	0.0545	9e-04	0.0921	0.1377	0.0284	0.0053	0.1193	0.0199	0.0016	0.0027	0.0015	0.0012	0.0234	0.0212	0.0394	0.0871	0.0142	0.0985	0.0012
4	rs111992010	63004152	1.08	0.0664216607683517	1.03	0.0399082203678001	0.293881722328864	0.278620938602695	0.0197	0.0162	0.015	0.0019	0.1892	0.0039	0.0013	0.0545	9e-04	0.0921	0.1377	0.0284	0.0053	0.1193	0.0199	0.0016	0.0027	0.0015	0.0012	0.0234	0.0212	0.0394	0.0871	0.0142	0.0985	0.0012
4	rs72640081	63010969	1.08	0.0664216607683517	1.03	0.0399082203678001	0.307681046338144	0.279784311626839	0.0196	0.0162	0.0149	0.0019	0.1893	0.0039	0.0013	0.0545	0.001	0.0921	0.1377	0.0284	0.0053	0.1191	0.0199	0.0016	0.0027	0.0014	0.0012	0.0235	0.0212	0.0395	0.087	0.0142	0.0984	0.0011
4	rs72640084	63014144	1.08	0.0664216607683517	1.03	0.0399082203678001	0.316482107080502	0.292088675716606	0.0196	0.0162	0.015	0.0019	0.1893	0.0039	0.0013	0.0545	0.001	0.0921	0.1377	0.0284	0.0053	0.119	0.0199	0.0016	0.0027	0.0014	0.0012	0.0235	0.0212	0.0395	0.087	0.0142	0.0984	0.0011
4	rs72640090	63025503	1.08	0.0664216607683517	1.03	0.0399082203678001	0.324600998999265	0.296107282084802	0.0196	0.0162	0.0149	0.0019	0.1894	0.004	0.0013	0.0546	0.001	0.0922	0.1376	0.0284	0.0053	0.1189	0.0199	0.0015	0.0027	0.0014	0.0011	0.0235	0.0212	0.0395	0.0871	0.0142	0.0984	0.0011
4	rs6551680	63027005	1.08	0.0664216607683517	1.03	0.0399082203678001	0.328624200809984	0.305747340710229	0.0196	0.0162	0.0149	0.0019	0.1894	0.004	0.0013	0.0546	0.001	0.0922	0.1376	0.0284	0.0053	0.1189	0.0199	0.0015	0.0027	0.0014	0.0011	0.0235	0.0212	0.0395	0.0871	0.0142	0.0984	0.0011
4	rs1124975	63037259	1.08	0.0664216607683517	1.03	0.0399082203678001	0.334217675143371	0.31971217204012	0.0197	0.0162	0.0149	0.0019	0.1894	0.004	0.0013	0.0545	0.001	0.0922	0.1377	0.0284	0.0053	0.1189	0.0199	0.0015	0.0027	0.0014	0.0011	0.0235	0.0212	0.0395	0.0871	0.0142	0.0983	0.0011
4	rs28655180	63037765	1.08	0.0664216607683517	1.03	0.0399082203678001	0.333856983226271	0.31971217204012	0.0197	0.0162	0.0149	0.0019	0.1894	0.004	0.0013	0.0545	0.001	0.0922	0.1377	0.0284	0.0053	0.1189	0.0199	0.0015	0.0027	0.0014	0.0011	0.0235	0.0212	0.0395	0.0871	0.0142	0.0983	0.0011
4	rs115685012	63041332	1.08	0.0664216607683517	1.03	0.0399082203678001	0.32974919464924	0.31874315921305	0.0197	0.0162	0.0149	0.0019	0.1894	0.004	0.0013	0.0545	0.001	0.0922	0.1377	0.0284	0.0053	0.1189	0.0199	0.0015	0.0027	0.0014	0.0011	0.0235	0.0212	0.0395	0.0871	0.0142	0.0983	0.0011
4	rs17226468	63048398	1.08	0.0664216607683517	1.04	0.0327749489679439	0.326176636021217	0.304671654085224	0.0197	0.0162	0.0149	0.0018	0.1894	0.004	0.0013	0.0545	0.001	0.0922	0.1377	0.0284	0.0053	0.1188	0.0199	0.0015	0.0027	0.0014	0.0011	0.0235	0.0212	0.0396	0.0871	0.0142	0.0984	0.0011
4	rs1459803	63075414	1.08	0.0664216607683517	1.04	0.0327749489679439	0.324702532578577	0.288556699369835	0.0198	0.0162	0.0149	0.0018	0.1895	0.004	0.0013	0.0545	0.001	0.0924	0.1377	0.0282	0.0054	0.1183	0.0199	0.0015	0.0027	0.0015	0.0011	0.0234	0.0211	0.04	0.0869	0.0143	0.0985	0.0011
4	rs62304721	63079952	1.08	0.0664216607683517	1.04	0.0327749489679439	0.32131020591001	0.278737208904261	0.0198	0.0162	0.0148	0.0018	0.1895	0.004	0.0013	0.0545	0.001	0.0924	0.1377	0.0282	0.0054	0.1183	0.0199	0.0015	0.0027	0.0015	0.0011	0.0234	0.0211	0.04	0.0869	0.0143	0.0985	0.0011
4	rs74943408	63102309	1.08	0.0664216607683517	1.04	0.0327749489679439	0.32980037840054	0.275255600239496	0.0198	0.016	0.0147	0.0018	0.1895	0.004	0.0013	0.0544	0.0011	0.0925	0.1377	0.0283	0.0054	0.1179	0.0199	0.0015	0.0027	0.0015	0.0011	0.0234	0.0209	0.0402	0.087	0.0145	0.0987	0.0011
4	rs115793093	63105604	1.08	0.0664216607683517	1.04	0.0327749489679439	0.346969355351355	0.270749743764592	0.0198	0.016	0.0147	0.0018	0.1895	0.004	0.0013	0.0544	0.0011	0.0925	0.1377	0.0283	0.0054	0.1179	0.0199	0.0015	0.0027	0.0014	0.0011	0.0234	0.0209	0.0402	0.0871	0.0145	0.0986	0.0011
4	rs28607232	63114687	1.08	0.0664216607683517	1.04	0.0327749489679439	0.369674413191336	0.258052722464064	0.0198	0.016	0.0147	0.0018	0.1896	0.004	0.0013	0.0544	0.0011	0.0925	0.1376	0.0283	0.0055	0.1178	0.0199	0.0015	0.0027	0.0012	0.0011	0.0234	0.0209	0.0402	0.0871	0.0145	0.0986	0.0011
4	rs76430003	63128696	1.08	0.0664216607683517	1.04	0.0327749489679439	0.361576496414591	0.24801148331801	0.0198	0.016	0.0146	0.0018	0.1896	0.004	0.0013	0.0544	0.0011	0.0925	0.1375	0.0283	0.0055	0.1177	0.02	0.0015	0.0027	0.0012	0.0011	0.0233	0.021	0.0403	0.0873	0.0147	0.0984	0.0011
4	rs114752834	63134367	1.08	0.0664216607683517	1.04	0.0327749489679439	0.363834659677417	0.249919729101347	0.0198	0.016	0.0146	0.0018	0.1897	0.004	0.0013	0.0543	0.0011	0.0925	0.1374	0.0283	0.0055	0.1176	0.02	0.0015	0.0027	0.0013	0.0011	0.0233	0.021	0.0404	0.0873	0.0147	0.0984	0.0011
4	rs115020522	63135706	1.08	0.0664216607683517	1.04	0.0327749489679439	0.365721963496824	0.247339093394564	0.0198	0.016	0.0146	0.0018	0.1897	0.004	0.0013	0.0544	0.0011	0.0924	0.1374	0.0283	0.0055	0.1176	0.02	0.0015	0.0027	0.0013	0.0011	0.0233	0.021	0.0404	0.0873	0.0147	0.0984	0.0011
4	rs116214649	63160845	1.09	0.0564630724803212	1.04	0.0327749489679439	0.37348481076063	0.258279806900882	0.0198	0.0161	0.0146	0.0018	0.1898	0.004	0.0013	0.0543	0.0011	0.0925	0.1373	0.0283	0.0055	0.1175	0.0201	0.0015	0.0027	0.0013	0.0011	0.0233	0.021	0.0405	0.0873	0.0148	0.0983	0.0011
4	rs1459807	63183246	1.09	0.0564630724803212	1.04	0.0327749489679439	0.394348069744028	0.265579407875778	0.0198	0.0161	0.0145	0.0018	0.19	0.004	0.0013	0.0542	0.0011	0.0926	0.1372	0.0284	0.0055	0.1174	0.0201	0.0015	0.0027	0.0013	0.0011	0.0233	0.0211	0.0406	0.0873	0.0149	0.0981	0.0012
4	rs1478528	63195550	1.09	0.0564630724803212	1.04	0.0327749489679439	0.391827585338945	0.239315944137995	0.0198	0.016	0.0145	0.0017	0.1901	0.004	0.0013	0.0542	0.0011	0.0925	0.1372	0.0284	0.0055	0.1174	0.0201	0.0015	0.0027	0.0013	0.0011	0.0232	0.0211	0.0406	0.0873	0.0149	0.0981	0.0012
4	rs28435566	63220728	1.09	0.0564630724803212	1.04	0.0327749489679439	0.397101865474838	0.231158818895089	0.0198	0.016	0.0145	0.0017	0.1902	0.004	0.0013	0.0541	0.0011	0.0924	0.1373	0.0284	0.0055	0.1174	0.0201	0.0015	0.0027	0.0013	0.0011	0.0232	0.0211	0.0407	0.0873	0.0149	0.0981	0.0011
4	rs7661900	63224055	1.09	0.0564630724803212	1.04	0.0327749489679439	0.403943366964282	0.236439561525388	0.0198	0.016	0.0145	0.0017	0.1901	0.004	0.0013	0.0541	0.0011	0.0923	0.1373	0.0284	0.0055	0.1175	0.0201	0.0015	0.0027	0.0013	0.0011	0.0232	0.0211	0.0407	0.0873	0.0149	0.0981	0.0011
4	rs116307800	63226345	1.09	0.0564630724803212	1.04	0.0327749489679439	0.39727077884879	0.230610959567407	0.0198	0.0159	0.0145	0.0017	0.1901	0.004	0.0013	0.0541	0.0011	0.0924	0.1373	0.0284	0.0055	0.1175	0.0201	0.0015	0.0027	0.0013	0.0011	0.0232	0.0211	0.0407	0.0873	0.0149	0.0981	0.0011
4	rs11731604	63236539	1.09	0.0564630724803212	1.04	0.0327749489679439	0.374522499229705	0.221038087386348	0.0199	0.0158	0.0144	0.0017	0.19	0.004	0.0013	0.0541	0.0011	0.0927	0.1372	0.0283	0.0055	0.117	0.0203	0.0015	0.0027	0.0013	0.0011	0.0232	0.0211	0.0406	0.0872	0.0151	0.0983	0.0012
4	rs13111719	63237761	1.09	0.0564630724803212	1.04	0.0327749489679439	0.369185951540177	0.242760004644919	0.0199	0.0158	0.0145	0.0018	0.1899	0.004	0.0014	0.0542	0.0011	0.0928	0.1371	0.0282	0.0055	0.1168	0.0204	0.0015	0.0027	0.0014	0.0011	0.0233	0.021	0.0407	0.0874	0.0151	0.0981	0.0011
4	rs1478531	63242192	1.08	0.0664216607683517	1.04	0.0327749489679439	0.33519771766597	0.220498158502243	0.0207	0.0157	0.0148	0.0018	0.1897	0.0044	0.002	0.0547	0.0013	0.0947	0.137	0.028	0.0054	0.1144	0.0208	0.0016	0.0031	0.0015	0.0012	0.0237	0.0208	0.0405	0.0873	0.0153	0.0951	0.0012
4	rs778938	63243416	1.08	0.0664216607683517	1.04	0.0327749489679439	0.323333231283591	0.207036478098003	0.0209	0.0157	0.0147	0.0018	0.1896	0.0044	0.002	0.0548	0.0013	0.0952	0.137	0.0279	0.0053	0.1138	0.0209	0.0016	0.0032	0.0015	0.0013	0.0238	0.0207	0.0406	0.0871	0.0155	0.0951	0.0012
4	rs10018549	63245512	1.08	0.0664216607683517	1.04	0.0327749489679439	0.346706644210464	0.224721025839204	0.0209	0.0157	0.0147	0.0018	0.1895	0.0044	0.002	0.0548	0.0013	0.0951	0.1369	0.0279	0.0054	0.1138	0.0209	0.0016	0.0032	0.0015	0.0013	0.0238	0.0207	0.0407	0.0871	0.0155	0.0951	0.0012
4	rs62300902	63253652	1.08	0.0664216607683517	1.04	0.0327749489679439	0.344556293289629	0.253185634953753	0.021	0.0158	0.0148	0.0018	0.1892	0.0044	0.002	0.0547	0.0013	0.095	0.137	0.028	0.0053	0.1136	0.021	0.0016	0.0032	0.0015	0.0013	0.0238	0.0207	0.0408	0.0871	0.0156	0.0951	0.0012
4	rs10517824	63253723	1.08	0.0664216607683517	1.04	0.0327749489679439	0.344556293289629	0.253185634953753	0.021	0.0158	0.0148	0.0018	0.1892	0.0044	0.002	0.0547	0.0013	0.095	0.137	0.028	0.0053	0.1136	0.021	0.0016	0.0032	0.0015	0.0013	0.0238	0.0207	0.0408	0.0871	0.0156	0.0951	0.0012
4	rs701268	63255658	1.08	0.0664216607683517	1.04	0.0327749489679439	0.338509891506951	0.250256959150218	0.021	0.0158	0.0149	0.0018	0.1891	0.0044	0.002	0.0546	0.0013	0.095	0.1371	0.028	0.0053	0.1136	0.021	0.0016	0.0032	0.0015	0.0013	0.0238	0.0207	0.0408	0.0872	0.0156	0.095	0.0012
4	rs778934	63259417	1.08	0.0664216607683517	1.04	0.0327749489679439	0.333547980070274	0.239759453700918	0.0211	0.0157	0.015	0.0018	0.1889	0.0044	0.002	0.0545	0.0013	0.0948	0.1372	0.0281	0.0053	0.1135	0.021	0.0017	0.0032	0.0015	0.0014	0.0238	0.0206	0.0408	0.0871	0.0157	0.0951	0.0012
4	rs114871477	63263522	1.08	0.0664216607683517	1.04	0.0327749489679439	0.327042388688088	0.255445767887816	0.0212	0.0157	0.015	0.0018	0.1888	0.0044	0.002	0.0545	0.0013	0.0948	0.1372	0.0281	0.0053	0.1134	0.021	0.0017	0.0032	0.0015	0.0014	0.0237	0.0206	0.0408	0.0871	0.0157	0.0951	0.0012
4	rs778953	63267781	1.08	0.0664216607683517	1.04	0.0327749489679439	0.31688298271641	0.249919729101347	0.0215	0.0154	0.0154	0.0018	0.1885	0.0045	0.0021	0.0544	0.0014	0.0948	0.1375	0.0282	0.0053	0.1129	0.0212	0.0017	0.0031	0.0015	0.0014	0.0236	0.0205	0.0409	0.0869	0.0159	0.095	0.0013
4	rs6844179	63283595	1.08	0.0664216607683517	1.05	0.0267145227362304	0.273930694238871	0.252734369064526	0.0214	0.0156	0.0155	0.0018	0.1876	0.0045	0.0021	0.0549	0.0013	0.0952	0.1374	0.0282	0.0054	0.1138	0.0212	0.0017	0.0031	0.0015	0.0014	0.0237	0.0203	0.0404	0.0867	0.0159	0.0948	0.0012
4	rs28576186	63291245	1.08	0.0664216607683517	1.05	0.0267145227362304	0.264419728058715	0.211599019334641	0.0214	0.0156	0.0155	0.0018	0.1875	0.0045	0.0021	0.0549	0.0013	0.0953	0.1374	0.0283	0.0054	0.1138	0.0212	0.0017	0.0031	0.0015	0.0014	0.0238	0.0203	0.0403	0.0866	0.0159	0.0947	0.0012
4	rs116327326	63295224	1.08	0.0664216607683517	1.05	0.0267145227362304	0.264510751194477	0.214052936535515	0.0214	0.0156	0.0155	0.0018	0.1875	0.0045	0.0021	0.0548	0.0013	0.0953	0.1374	0.0283	0.0054	0.1138	0.0212	0.0017	0.0031	0.0015	0.0014	0.0238	0.0203	0.0403	0.0866	0.0159	0.0947	0.0012
4	rs7685479	63302903	1.08	0.0664216607683517	1.05	0.0267145227362304	0.263873946232178	0.202297304811855	0.0214	0.0157	0.0155	0.0018	0.1875	0.0045	0.0021	0.0548	0.0013	0.0954	0.1374	0.0283	0.0054	0.1139	0.0212	0.0017	0.0031	0.0015	0.0014	0.0238	0.0204	0.0403	0.0866	0.0159	0.0947	0.0013
4	rs115659676	63309303	1.08	0.0664216607683517	1.05	0.0267145227362304	0.256386806662344	0.205874635080142	0.0214	0.0157	0.0155	0.0018	0.1874	0.0045	0.0021	0.0548	0.0013	0.0954	0.1374	0.0284	0.0054	0.114	0.0212	0.0017	0.003	0.0015	0.0014	0.0238	0.0204	0.0402	0.0865	0.0159	0.0945	0.0013
4	rs55756910	63311791	1.08	0.0664216607683517	1.05	0.0267145227362304	0.253887494222109	0.215336944165473	0.0214	0.0157	0.0155	0.0017	0.1875	0.0045	0.0021	0.0549	0.0013	0.0954	0.1374	0.0284	0.0054	0.114	0.0212	0.0017	0.003	0.0016	0.0014	0.0238	0.0204	0.0402	0.0864	0.0159	0.0945	0.0013
4	rs17828750	63314242	1.08	0.0664216607683517	1.05	0.0267145227362304	0.256744942222369	0.221686572135252	0.0214	0.0157	0.0156	0.0017	0.1875	0.0045	0.0021	0.0549	0.0014	0.0954	0.1375	0.0284	0.0054	0.1139	0.0212	0.0017	0.003	0.0016	0.0014	0.0239	0.0204	0.0402	0.0864	0.016	0.0944	0.0013
4	rs2697202	63316596	1.08	0.0664216607683517	1.05	0.0267145227362304	0.251135995459513	0.202612107960775	0.0214	0.0157	0.0156	0.0017	0.1875	0.0045	0.0021	0.0549	0.0014	0.0955	0.1375	0.0284	0.0054	0.1139	0.0212	0.0017	0.003	0.0016	0.0014	0.0239	0.0204	0.0402	0.0863	0.016	0.0943	0.0013
4	rs13136543	63323918	1.08	0.0664216607683517	1.05	0.0267145227362304	0.241461765971642	0.201877822249935	0.0215	0.0157	0.0156	0.0017	0.1876	0.0045	0.0021	0.0549	0.0014	0.0955	0.1376	0.0284	0.0054	0.1138	0.0212	0.0017	0.003	0.0016	0.0014	0.0239	0.0204	0.0401	0.0863	0.016	0.0942	0.0013
4	rs76247318	63325323	1.08	0.0664216607683517	1.05	0.0267145227362304	0.227112130695896	0.198324034213536	0.0215	0.0157	0.0156	0.0017	0.1876	0.0046	0.0021	0.0549	0.0014	0.0955	0.1377	0.0284	0.0054	0.1138	0.0213	0.0017	0.0029	0.0016	0.0014	0.0239	0.0204	0.0401	0.0863	0.0159	0.0941	0.0013
4	rs778563	63328312	1.08	0.0664216607683517	1.05	0.0267145227362304	0.250605341550629	0.24801148331801	0.0216	0.0158	0.0159	0.0015	0.1884	0.0047	0.0021	0.0549	0.0014	0.0962	0.1387	0.0285	0.0054	0.1131	0.0214	0.0017	0.0027	0.0017	0.0013	0.0237	0.0203	0.0398	0.0856	0.0159	0.0932	0.0014
4	rs7688877	63329372	1.09	0.0564630724803212	1.05	0.0267145227362304	0.276301867592582	0.257258421026637	0.0218	0.016	0.0162	0.0014	0.188	0.0049	0.0021	0.0548	0.0014	0.0962	0.139	0.0287	0.0054	0.1125	0.0215	0.0018	0.0026	0.0017	0.0013	0.0238	0.0203	0.0396	0.0855	0.0162	0.0927	0.0014
4	rs1569146	63330253	1.09	0.0564630724803212	1.05	0.0267145227362304	0.278590423587696	0.227005672416154	0.0218	0.0162	0.0164	0.0014	0.1878	0.005	0.0021	0.0548	0.0014	0.0962	0.1393	0.0288	0.0053	0.1121	0.0215	0.0018	0.0027	0.0017	0.0013	0.0238	0.0202	0.0395	0.0853	0.0164	0.0923	0.0014
4	rs7441832	63330778	1.09	0.0564630724803212	1.05	0.0267145227362304	0.302130791921273	0.232475394744211	0.0218	0.0163	0.0166	0.0014	0.1877	0.0051	0.0021	0.0548	0.0014	0.0962	0.1396	0.0288	0.0053	0.1118	0.0215	0.0019	0.0027	0.0017	0.0013	0.0238	0.0202	0.0395	0.0852	0.0165	0.0921	0.0014
4	rs1455223	63337792	1.09	0.0564630724803212	1.05	0.0267145227362304	0.33303330582955	0.258506954013813	0.0215	0.0164	0.0167	0.0014	0.1883	0.0052	0.0021	0.0548	0.0014	0.0972	0.139	0.0287	0.0052	0.1116	0.0219	0.002	0.0027	0.0018	0.0013	0.0239	0.0198	0.0398	0.0851	0.0166	0.0908	0.0014
4	rs13134351	63341366	1.09	0.0564630724803212	1.05	0.0267145227362304	0.30423653329872	0.236108390666358	0.0211	0.0164	0.0178	0.0014	0.1885	0.0052	0.0021	0.0547	0.0014	0.0974	0.1383	0.0287	0.0052	0.1115	0.0219	0.002	0.0027	0.0018	0.0013	0.024	0.0193	0.04	0.0851	0.0167	0.0905	0.0014
4	rs58333328	63346266	1.09	0.0564630724803212	1.05	0.0267145227362304	0.345656828226624	0.273404264652528	0.0212	0.0165	0.0184	0.0014	0.19	0.0052	0.0021	0.0542	0.0013	0.0996	0.1383	0.0286	0.0054	0.1091	0.022	0.002	0.0027	0.0019	0.0014	0.0244	0.0187	0.0406	0.0837	0.0167	0.0894	0.0015
4	rs17082751	63348687	1.09	0.0564630724803212	1.05	0.0267145227362304	0.346706644210464	0.254993235137525	0.0212	0.0165	0.0185	0.0014	0.19	0.0052	0.0021	0.0542	0.0013	0.0997	0.1384	0.0286	0.0055	0.1089	0.022	0.002	0.0028	0.0019	0.0014	0.0244	0.0187	0.0406	0.0836	0.0167	0.0893	0.0015
4	rs75902069	63349124	1.09	0.0564630724803212	1.05	0.0267145227362304	0.355643212776026	0.25059433311893	0.0212	0.0165	0.0185	0.0014	0.1901	0.0053	0.0021	0.0542	0.0013	0.0997	0.1384	0.0286	0.0055	0.1089	0.022	0.002	0.0028	0.0019	0.0014	0.0244	0.0186	0.0406	0.0836	0.0167	0.0893	0.0015
4	rs6814801	63349590	1.09	0.0564630724803212	1.05	0.0267145227362304	0.356601940889792	0.261351566669545	0.0212	0.0165	0.0185	0.0014	0.1901	0.0053	0.0021	0.0542	0.0013	0.0997	0.1384	0.0286	0.0055	0.1088	0.022	0.0021	0.0028	0.0019	0.0014	0.0244	0.0186	0.0405	0.0836	0.0167	0.0893	0.0015
4	rs10001588	63355586	1.09	0.0564630724803212	1.05	0.0267145227362304	0.383208432577944	0.261693574608818	0.021	0.0165	0.0186	0.0015	0.1902	0.0053	0.0022	0.0542	0.0013	0.1	0.1386	0.0287	0.0054	0.1085	0.022	0.0021	0.0028	0.0019	0.0015	0.0245	0.0186	0.0404	0.0835	0.0168	0.0891	0.0014
4	rs10034799	63355898	1.09	0.0564630724803212	1.05	0.0267145227362304	0.366370189501525	0.237433968677813	0.021	0.0165	0.0186	0.0015	0.1902	0.0053	0.0022	0.0541	0.0013	0.1	0.1386	0.0287	0.0054	0.1085	0.022	0.0021	0.0028	0.0019	0.0015	0.0245	0.0186	0.0404	0.0835	0.0167	0.0891	0.0014
4	rs75602246	63355933	1.09	0.0564630724803212	1.05	0.0267145227362304	0.369023204285926	0.235005566912277	0.021	0.0165	0.0186	0.0015	0.1903	0.0053	0.0022	0.0541	0.0013	0.1	0.1386	0.0287	0.0054	0.1083	0.022	0.0021	0.0028	0.0019	0.0015	0.0245	0.0186	0.0404	0.0835	0.0167	0.0891	0.0014
4	rs1528369	63362954	1.1	0.0477200328108175	1.05	0.0267145227362304	0.3698916131166	0.242314726367824	0.0207	0.0165	0.019	0.0015	0.1913	0.0054	0.0022	0.0535	0.0012	0.1017	0.1383	0.0286	0.0055	0.1086	0.0221	0.0021	0.0029	0.0018	0.0016	0.0249	0.0185	0.0393	0.0828	0.0168	0.0884	0.0014
4	rs13126803	63378266	1.1	0.0477200328108175	1.05	0.0267145227362304	0.396707874950106	0.24801148331801	0.0206	0.0164	0.0192	0.0015	0.1914	0.0054	0.0022	0.0533	0.0012	0.1019	0.1382	0.0287	0.0055	0.1087	0.0222	0.0021	0.0029	0.0018	0.0016	0.025	0.0185	0.0391	0.0825	0.0168	0.0884	0.0014
4	rs6830305	63379063	1.1	0.0477200328108175	1.04	0.0327749489679439	0.392163178700606	0.241313805565374	0.0206	0.0164	0.0192	0.0015	0.1913	0.0054	0.0022	0.0533	0.0012	0.1019	0.1383	0.0287	0.0056	0.1087	0.0222	0.0021	0.0029	0.0018	0.0016	0.025	0.0185	0.0391	0.0824	0.0168	0.0884	0.0014
4	rs114337602	63381730	1.1	0.0477200328108175	1.04	0.0327749489679439	0.364157842441723	0.238540435944697	0.0206	0.0164	0.0192	0.0015	0.1913	0.0054	0.0022	0.0532	0.0012	0.1021	0.1383	0.0287	0.0055	0.1086	0.0222	0.0021	0.0029	0.0018	0.0016	0.0251	0.0185	0.0391	0.0823	0.0169	0.0885	0.0014
4	rs77151457	63383833	1.1	0.0477200328108175	1.04	0.0327749489679439	0.348916613077993	0.26512132451297	0.0204	0.0166	0.0193	0.0016	0.1912	0.0053	0.0021	0.0527	0.0011	0.1028	0.1383	0.0287	0.0055	0.1088	0.0223	0.0022	0.0029	0.0017	0.0016	0.0253	0.0183	0.0389	0.0819	0.0172	0.0884	0.0014
4	rs72642825	63385801	1.1	0.0477200328108175	1.04	0.0327749489679439	0.276348471263787	0.254880141437348	0.0202	0.0167	0.0195	0.0016	0.191	0.0053	0.0021	0.0524	0.0011	0.1034	0.1385	0.0287	0.0056	0.1089	0.0223	0.0022	0.003	0.0016	0.0014	0.0254	0.0182	0.039	0.0816	0.0172	0.0883	0.0013
4	rs17650893	63388805	1.1	0.0477200328108175	1.04	0.0327749489679439	0.297166787781838	0.253750074403435	0.0201	0.0167	0.0195	0.0016	0.1909	0.0053	0.0021	0.0524	0.0011	0.1036	0.1387	0.0288	0.0056	0.1089	0.0222	0.0023	0.003	0.0016	0.0013	0.0254	0.0181	0.039	0.0815	0.0172	0.0883	0.0013
4	rs77205079	63391065	1.1	0.0477200328108175	1.04	0.0327749489679439	0.274766321313162	0.209897476102261	0.0201	0.0167	0.0195	0.0016	0.191	0.0053	0.0021	0.0523	0.0011	0.1036	0.1387	0.0287	0.0056	0.1088	0.0222	0.0023	0.003	0.0016	0.0013	0.0255	0.0181	0.039	0.0814	0.0172	0.0883	0.0013
4	rs6817682	63391971	1.1	0.0477200328108175	1.04	0.0327749489679439	0.278918189258108	0.217375121483188	0.0201	0.0167	0.0195	0.0016	0.191	0.0053	0.0021	0.0522	0.0011	0.1036	0.1388	0.0287	0.0056	0.1088	0.0222	0.0023	0.003	0.0016	0.0013	0.0255	0.0181	0.0391	0.0814	0.0172	0.0883	0.0013
4	rs13104869	63392265	1.1	0.0477200328108175	1.04	0.0327749489679439	0.271293598274925	0.208094585573697	0.0201	0.0167	0.0195	0.0016	0.191	0.0053	0.0021	0.0522	0.0011	0.1036	0.1388	0.0287	0.0056	0.1088	0.0222	0.0023	0.003	0.0016	0.0014	0.0255	0.0181	0.0391	0.0814	0.0172	0.0883	0.0013
4	rs75048547	63393654	1.1	0.0477200328108175	1.04	0.0327749489679439	0.261063826276654	0.217805015442632	0.02	0.0168	0.0195	0.0017	0.1912	0.0053	0.0021	0.0521	0.0011	0.1036	0.1389	0.0288	0.0056	0.1087	0.0221	0.0023	0.003	0.0016	0.0014	0.0254	0.0181	0.0391	0.0812	0.0172	0.0883	0.0013
4	rs6826037	63401079	1.1	0.0477200328108175	1.03	0.0399082203678001	0.253976525198809	0.262720436874489	0.0197	0.0169	0.0198	0.0018	0.1919	0.0052	0.0023	0.0517	0.001	0.1038	0.1399	0.0292	0.0057	0.1082	0.0218	0.0025	0.0032	0.0015	0.0013	0.0248	0.0182	0.039	0.0801	0.0173	0.0883	0.0013
4	rs13139006	63403414	1.1	0.0477200328108175	1.02	0.0482398620390144	0.257013722815102	0.267069877555314	0.0197	0.0168	0.0198	0.0018	0.1919	0.0052	0.0023	0.0517	0.001	0.1039	0.14	0.0292	0.0057	0.1081	0.0217	0.0025	0.0032	0.0015	0.0013	0.0248	0.0183	0.0391	0.08	0.0173	0.0883	0.0013
4	rs56398315	63404180	1.1	0.0477200328108175	1.02	0.0482398620390144	0.257506885505203	0.267414200360068	0.0197	0.0168	0.0198	0.0018	0.1919	0.0052	0.0023	0.0517	0.001	0.1039	0.14	0.0292	0.0057	0.1081	0.0217	0.0025	0.0032	0.0015	0.0013	0.0248	0.0183	0.0391	0.08	0.0173	0.0883	0.0013
4	rs13125361	63410582	1.1	0.0477200328108175	1.02	0.0482398620390144	0.256297315376121	0.266955133940926	0.0197	0.0168	0.0198	0.0018	0.1919	0.0052	0.0023	0.0517	0.001	0.1039	0.14	0.0292	0.0057	0.1082	0.0217	0.0025	0.0032	0.0015	0.0013	0.0248	0.0182	0.0391	0.08	0.0173	0.0883	0.0013
4	rs13123694	63424942	1.1	0.0477200328108175	1.02	0.0482398620390144	0.250516958980521	0.260667970731158	0.0197	0.0168	0.0199	0.0018	0.192	0.0052	0.0023	0.0516	0.001	0.1039	0.14	0.0292	0.0057	0.1083	0.0217	0.0025	0.0032	0.0015	0.0013	0.0248	0.0182	0.0391	0.08	0.0173	0.0882	0.0013
4	rs11723854	63430503	1.1	0.0477200328108175	1.02	0.0482398620390144	0.247522112330884	0.268103259406662	0.0197	0.0168	0.0199	0.0018	0.1919	0.0052	0.0023	0.0517	0.001	0.1039	0.14	0.0292	0.0058	0.1083	0.0217	0.0025	0.0033	0.0015	0.0013	0.0248	0.0182	0.0391	0.0799	0.0173	0.0881	0.0013
4	rs115509905	63440630	1.1	0.0477200328108175	1.02	0.0482398620390144	0.234332558943661	0.254767063541176	0.0197	0.0168	0.0199	0.0018	0.192	0.0052	0.0023	0.0516	0.001	0.1039	0.14	0.0291	0.0057	0.1085	0.0217	0.0025	0.0033	0.0015	0.0013	0.0248	0.0183	0.0391	0.0799	0.0173	0.0881	0.0012
4	rs28519562	63448676	1.1	0.0477200328108175	1.02	0.0482398620390144	0.199604423016933	0.27990073074286	0.0199	0.0168	0.02	0.0019	0.1918	0.0052	0.0024	0.0515	0.001	0.1041	0.14	0.0292	0.0057	0.1083	0.0217	0.0026	0.0033	0.0015	0.0012	0.0248	0.0182	0.039	0.0797	0.0173	0.0882	0.0012
4	rs4379088	63458896	1.1	0.0477200328108175	1.02	0.0482398620390144	0.201204023194229	0.30240449305306	0.02	0.0168	0.02	0.0019	0.1916	0.0052	0.0024	0.0514	0.001	0.1042	0.14	0.0292	0.0057	0.1081	0.0218	0.0027	0.0034	0.0016	0.0012	0.0248	0.0182	0.0389	0.0796	0.0173	0.0881	0.0012
4	rs4607251	63460226	1.1	0.0477200328108175	1.02	0.0482398620390144	0.19523330092196	0.285037823137226	0.02	0.0168	0.02	0.0019	0.1916	0.0052	0.0024	0.0514	0.0011	0.1041	0.14	0.0292	0.0057	0.1081	0.0218	0.0027	0.0034	0.0016	0.0012	0.0249	0.0182	0.0389	0.0796	0.0173	0.0881	0.0012
4	rs75138327	63464367	1.1	0.0477200328108175	1.02	0.0482398620390144	0.182487536964208	0.255219469931799	0.02	0.0168	0.02	0.0019	0.1916	0.0052	0.0024	0.0514	0.0011	0.1041	0.14	0.0292	0.0057	0.1081	0.0218	0.0027	0.0034	0.0016	0.0012	0.0249	0.0182	0.0389	0.0796	0.0173	0.0881	0.0012
4	rs13127532	63483360	1.1	0.0477200328108175	1.02	0.0482398620390144	0.100145873457955	0.409352667664287	0.0207	0.017	0.0204	0.002	0.1897	0.0048	0.0025	0.0513	0.0011	0.107	0.1399	0.0296	0.0057	0.1078	0.0221	0.0031	0.0035	0.0018	0.0012	0.0245	0.0179	0.0382	0.0762	0.0177	0.0896	0.0012
4	rs7690075	63487723	1.1	0.0477200328108175	1.02	0.0482398620390144	0.0486793543102443	0.376197476537753	0.0208	0.017	0.0205	0.0019	0.1895	0.0045	0.0025	0.0509	0.0013	0.1091	0.1407	0.0297	0.0055	0.107	0.022	0.0032	0.0036	0.0019	0.0012	0.0245	0.0176	0.0376	0.0743	0.0176	0.0906	0.0012
4	rs79467606	63488726	1.1	0.0477200328108175	1.02	0.0482398620390144	0.0471487878319078	0.383455375723679	0.0208	0.017	0.0205	0.0019	0.1895	0.0045	0.0025	0.0508	0.0014	0.1092	0.1407	0.0297	0.0055	0.107	0.0219	0.0032	0.0036	0.0019	0.0012	0.0245	0.0176	0.0376	0.0742	0.0176	0.0907	0.0012
4	rs35354513	63497644	1.1	0.0477200328108175	1.02	0.0482398620390144	0.055084010617644	0.414561407635708	0.0208	0.0171	0.0206	0.0019	0.1896	0.0045	0.0024	0.0506	0.0014	0.1095	0.1405	0.0297	0.0055	0.1068	0.022	0.0033	0.0036	0.0019	0.0012	0.0245	0.0175	0.0376	0.074	0.0176	0.0911	0.0012
4	rs4860476	63502423	1.1	0.0477200328108175	1.02	0.0482398620390144	0.0594496864757901	0.429503653545232	0.0208	0.0171	0.0206	0.0019	0.1896	0.0045	0.0024	0.0505	0.0014	0.1096	0.1404	0.0297	0.0055	0.1068	0.022	0.0033	0.0036	0.0019	0.0012	0.0245	0.0175	0.0377	0.0739	0.0176	0.0912	0.0013
4	rs114426427	63506739	1.1	0.0477200328108175	1.02	0.0482398620390144	0.0578973888457718	0.435969748504401	0.0208	0.0171	0.0206	0.0019	0.1896	0.0045	0.0024	0.0505	0.0014	0.1096	0.1404	0.0297	0.0055	0.1068	0.022	0.0033	0.0036	0.0019	0.0012	0.0245	0.0175	0.0377	0.0739	0.0176	0.0913	0.0013
4	rs116370969	63525232	1.1	0.0477200328108175	1.02	0.0482398620390144	0.0578973888457718	0.434383823819548	0.0208	0.0171	0.0206	0.0019	0.1896	0.0045	0.0024	0.0505	0.0014	0.1097	0.1404	0.0297	0.0055	0.1069	0.0219	0.0033	0.0036	0.0019	0.0012	0.0245	0.0174	0.0376	0.0737	0.0176	0.0913	0.0014
4	rs34144048	63525854	1.1	0.0477200328108175	1.02	0.0482398620390144	0.0578611920322298	0.436763289897696	0.0208	0.0171	0.0206	0.0019	0.1896	0.0045	0.0024	0.0505	0.0014	0.1097	0.1404	0.0297	0.0055	0.1069	0.0219	0.0033	0.0036	0.0019	0.0012	0.0245	0.0174	0.0376	0.0737	0.0176	0.0913	0.0014
4	rs79940842	63526849	1.1	0.0477200328108175	1.02	0.0482398620390144	0.0586427417768548	0.444586880700226	0.0207	0.0171	0.0206	0.0019	0.1896	0.0045	0.0024	0.0505	0.0014	0.1097	0.1404	0.0297	0.0055	0.1069	0.0219	0.0033	0.0035	0.0019	0.0012	0.0245	0.0174	0.0376	0.0737	0.0176	0.0913	0.0015
4	rs115765680	63535537	1.1	0.0477200328108175	1.02	0.0482398620390144	0.0609356399815878	0.433063402151992	0.0207	0.0171	0.0206	0.0019	0.1895	0.0045	0.0025	0.0505	0.0014	0.1098	0.1403	0.0298	0.0054	0.1071	0.0219	0.0033	0.0035	0.0019	0.0012	0.0245	0.0174	0.0376	0.0736	0.0175	0.0914	0.0015
4	rs4280764	63539931	1.1	0.0477200328108175	1.02	0.0482398620390144	0.0625983144201758	0.454451375686498	0.0207	0.0171	0.0206	0.0019	0.1894	0.0045	0.0025	0.0505	0.0014	0.1098	0.1403	0.0298	0.0054	0.1072	0.0219	0.0033	0.0035	0.0019	0.0012	0.0245	0.0173	0.0376	0.0735	0.0175	0.0915	0.0016
4	rs4318678	63543416	1.1	0.0477200328108175	1.02	0.0482398620390144	0.0603383443500323	0.464776018810873	0.0206	0.0171	0.0207	0.0019	0.1894	0.0045	0.0025	0.0505	0.0014	0.1098	0.1402	0.0297	0.0054	0.1072	0.0219	0.0033	0.0035	0.0019	0.0012	0.0245	0.0173	0.0376	0.0735	0.0175	0.0915	0.0016
4	rs4389607	63546588	1.1	0.0477200328108175	1.01	0.0578993944755651	0.0539363442088896	0.461417194644203	0.0206	0.0171	0.0207	0.0019	0.1894	0.0045	0.0025	0.0506	0.0014	0.1097	0.1402	0.0297	0.0054	0.1072	0.0219	0.0034	0.0035	0.0019	0.0012	0.0245	0.0173	0.0376	0.0735	0.0176	0.0916	0.0016
4	rs66980768	63549006	1.1	0.0477200328108175	1.01	0.0578993944755651	0.0477506812455978	0.436895584269755	0.0206	0.0171	0.0207	0.0019	0.1894	0.0045	0.0025	0.0505	0.0014	0.1097	0.1402	0.0297	0.0054	0.1071	0.0219	0.0034	0.0035	0.0019	0.0012	0.0245	0.0173	0.0376	0.0735	0.0176	0.0916	0.0016
4	rs11725948	63559109	1.1	0.0477200328108175	1.01	0.0578993944755651	0.044564598668659	0.430952969911439	0.0206	0.0171	0.0208	0.0019	0.1894	0.0045	0.0024	0.0505	0.0014	0.1098	0.1403	0.0298	0.0054	0.1071	0.0219	0.0033	0.0035	0.0019	0.0012	0.0245	0.0173	0.0376	0.0734	0.0176	0.0917	0.0016
4	rs62303110	63562938	1.1	0.0477200328108175	1.01	0.0578993944755651	0.042871829039458	0.451245812791535	0.0206	0.0171	0.0208	0.0019	0.1893	0.0044	0.0024	0.0504	0.0014	0.1098	0.1404	0.0298	0.0053	0.1071	0.0219	0.0033	0.0034	0.0019	0.0012	0.0246	0.0173	0.0376	0.0734	0.0177	0.0918	0.0016
4	rs77662211	63572723	1.11	0.0400902197142525	1.01	0.0578993944755651	0.0337699635512445	0.522403404374063	0.0205	0.017	0.0209	0.0019	0.1892	0.0042	0.0023	0.05	0.0014	0.1103	0.1408	0.0302	0.0051	0.1068	0.0216	0.0032	0.0032	0.002	0.0011	0.0246	0.0171	0.038	0.0732	0.0177	0.0927	0.0014
4	rs10461293	63582250	1.11	0.0400902197142525	1.01	0.0578993944755651	0.0303975091902648	0.531568888914289	0.0204	0.0169	0.021	0.0018	0.1892	0.0041	0.0022	0.0497	0.0014	0.1106	0.1411	0.0304	0.005	0.1067	0.0213	0.0032	0.003	0.002	0.0011	0.0246	0.017	0.0383	0.0732	0.0178	0.0932	0.0014
4	rs7693555	63585959	1.11	0.0400902197142525	1.01	0.0578993944755651	0.0312440831074626	0.539097382282293	0.0204	0.0169	0.021	0.0018	0.1892	0.0041	0.0022	0.0497	0.0014	0.1106	0.1411	0.0304	0.005	0.1067	0.0214	0.0032	0.003	0.002	0.0011	0.0246	0.017	0.0383	0.0732	0.0178	0.0932	0.0014
4	rs78633360	63601234	1.11	0.0400902197142525	1.01	0.0578993944755651	0.0312678327960948	0.546371779702618	0.0205	0.0169	0.021	0.0019	0.1893	0.0041	0.0022	0.0496	0.0013	0.1108	0.1411	0.0303	0.005	0.1062	0.0214	0.0032	0.0031	0.002	0.0011	0.0246	0.017	0.0384	0.073	0.0179	0.0934	0.0013
4	rs4380554	63605709	1.11	0.0400902197142525	1.01	0.0578993944755651	0.0316016606969214	0.555357781023941	0.0205	0.0169	0.021	0.0019	0.1894	0.0041	0.0022	0.0496	0.0013	0.1108	0.141	0.0303	0.005	0.1061	0.0214	0.0032	0.003	0.002	0.001	0.0246	0.0169	0.0384	0.073	0.0179	0.0934	0.0013
4	rs11131399	63606339	1.11	0.0400902197142525	1.01	0.0578993944755651	0.0315299165856598	0.553951344353236	0.0205	0.0169	0.021	0.0019	0.1894	0.0041	0.0022	0.0496	0.0013	0.1108	0.141	0.0303	0.0049	0.1061	0.0214	0.0032	0.003	0.002	0.001	0.0246	0.0169	0.0384	0.073	0.0179	0.0934	0.0013
4	rs79543052	63618822	1.11	0.0400902197142525	1.01	0.0578993944755651	0.0310900188601114	0.559864244915012	0.0205	0.0169	0.021	0.0019	0.1895	0.004	0.0022	0.0496	0.0013	0.1109	0.1409	0.0302	0.0049	0.1061	0.0212	0.0032	0.003	0.002	0.001	0.0246	0.0169	0.0385	0.073	0.0179	0.0936	0.0013
4	rs4340822	63623849	1.11	0.0400902197142525	1.01	0.0578993944755651	0.0283852262497623	0.542591677348142	0.0205	0.0169	0.021	0.0019	0.1894	0.004	0.0022	0.0497	0.0013	0.1109	0.1408	0.0303	0.0048	0.1061	0.0212	0.0032	0.003	0.002	0.001	0.0246	0.017	0.0384	0.0731	0.018	0.0937	0.0013
4	rs114903751	63635439	1.11	0.0400902197142525	1.01	0.0578993944755651	0.0257476579881981	0.53672446352638	0.0205	0.0169	0.021	0.0018	0.1894	0.004	0.0022	0.0497	0.0013	0.1109	0.1406	0.0302	0.0047	0.1061	0.0212	0.0032	0.003	0.002	0.001	0.0246	0.017	0.0384	0.0731	0.0181	0.0939	0.0013
4	rs116464396	63638336	1.11	0.0400902197142525	1.01	0.0578993944755651	0.0256030113545498	0.528787263283856	0.0205	0.0169	0.021	0.0018	0.1895	0.004	0.0022	0.0497	0.0013	0.111	0.1406	0.0302	0.0048	0.1061	0.0212	0.0032	0.003	0.002	0.001	0.0246	0.017	0.0384	0.0731	0.0181	0.0939	0.0012
4	rs76464773	63651547	1.11	0.0400902197142525	1.01	0.0578993944755651	0.0223496774609093	0.512450528976324	0.0205	0.0168	0.021	0.0018	0.1896	0.004	0.0021	0.0497	0.0012	0.1109	0.1406	0.0303	0.0047	0.1061	0.0211	0.0032	0.003	0.002	0.001	0.0247	0.017	0.0381	0.0731	0.0181	0.0944	0.0011
4	rs4615199	63657949	1.11	0.0400902197142525	1.01	0.0578993944755651	0.0221538588138484	0.509969872476726	0.0205	0.0168	0.021	0.0018	0.1896	0.004	0.0021	0.0497	0.0012	0.1109	0.1406	0.0303	0.0046	0.1062	0.021	0.0032	0.003	0.002	9e-04	0.0248	0.017	0.038	0.0731	0.0181	0.0946	0.001
4	rs10018894	63678670	1.11	0.0400902197142525	1.01	0.0578993944755651	0.0239711632571813	0.498570944996863	0.0205	0.0169	0.021	0.0018	0.1896	0.004	0.0021	0.0497	0.0012	0.1108	0.1407	0.0304	0.0045	0.1062	0.021	0.0032	0.003	0.0021	9e-04	0.0249	0.017	0.0379	0.0732	0.0182	0.0949	9e-04
4	rs11943749	63680595	1.11	0.0400902197142525	1.01	0.0578993944755651	0.0251013113998688	0.502546253816385	0.0205	0.0169	0.021	0.0017	0.1896	0.004	0.0021	0.0497	0.0012	0.1108	0.1407	0.0304	0.0045	0.1062	0.021	0.0032	0.003	0.0021	9e-04	0.0249	0.017	0.0379	0.0732	0.0181	0.095	9e-04
4	rs115284759	63682543	1.11	0.0400902197142525	1.01	0.0578993944755651	0.023155020649262	0.496517914005669	0.0205	0.0168	0.0209	0.0017	0.1896	0.004	0.0021	0.0497	0.0012	0.1108	0.1406	0.0304	0.0045	0.1063	0.0211	0.0032	0.003	0.0021	9e-04	0.0249	0.017	0.0379	0.0732	0.0181	0.0949	9e-04
4	rs74472800	63693471	1.11	0.0400902197142525	1.02	0.0482398620390144	0.0188370924421279	0.487238126529828	0.0204	0.0169	0.0209	0.0018	0.1895	0.004	0.0021	0.0495	0.0012	0.1105	0.1401	0.0302	0.0044	0.1064	0.021	0.0033	0.003	0.0021	9e-04	0.025	0.017	0.0378	0.0735	0.0182	0.0957	0.001
4	rs4626233	63697284	1.11	0.0400902197142525	1.02	0.0482398620390144	0.0165045702271883	0.475837396802033	0.0203	0.017	0.0209	0.0018	0.1894	0.0039	0.0021	0.0494	0.0012	0.1103	0.1397	0.0301	0.0044	0.1065	0.0209	0.0033	0.003	0.0021	9e-04	0.0251	0.017	0.0377	0.0738	0.0183	0.0963	0.001
4	rs78264615	63707060	1.11	0.0400902197142525	1.02	0.0482398620390144	0.0136143034537199	0.442992649643757	0.0203	0.017	0.0209	0.0018	0.189	0.0039	0.0021	0.0497	0.0012	0.1103	0.1398	0.03	0.0043	0.1063	0.0209	0.0033	0.003	0.0021	9e-04	0.0251	0.0171	0.0376	0.0738	0.0183	0.0964	0.001
4	rs72632081	63714588	1.11	0.0400902197142525	1.02	0.0482398620390144	0.012076355561601	0.416649911554731	0.0203	0.0171	0.0209	0.0018	0.1883	0.0039	0.0021	0.0504	0.0012	0.1103	0.1399	0.03	0.0043	0.1058	0.021	0.0034	0.003	0.0021	9e-04	0.0252	0.0173	0.0375	0.0738	0.0184	0.0965	0.001
4	rs72632082	63715033	1.11	0.0400902197142525	1.02	0.0482398620390144	0.0102872261280776	0.401056258058075	0.0203	0.0171	0.0209	0.0018	0.1883	0.0038	0.0021	0.0504	0.0012	0.1102	0.1399	0.03	0.0043	0.1058	0.021	0.0034	0.003	0.0021	9e-04	0.0252	0.0173	0.0374	0.0738	0.0184	0.0966	0.001
4	rs12649725	63718434	1.11	0.0400902197142525	1.03	0.0399082203678001	0.00813961633109233	0.412345501795286	0.0203	0.0172	0.021	0.0018	0.1879	0.0038	0.0021	0.0504	0.0012	0.1103	0.1401	0.0301	0.0043	0.106	0.0209	0.0034	0.003	0.0021	9e-04	0.0253	0.0174	0.0368	0.0736	0.0185	0.097	0.001
4	rs115531886	63727309	1.11	0.0400902197142525	1.02	0.0482398620390144	0.00693429817137808	0.393963971887036	0.0204	0.0172	0.021	0.0018	0.1877	0.0038	0.0021	0.0504	0.0012	0.1103	0.1402	0.0301	0.0042	0.106	0.0209	0.0034	0.003	0.0021	9e-04	0.0254	0.0174	0.0366	0.0736	0.0185	0.0972	0.001
4	rs2202680	63732181	1.11	0.0400902197142525	1	0.069019173236101	0.00604144691361111	0.397828169227205	0.0204	0.0172	0.0211	0.0018	0.1874	0.0038	0.0021	0.0503	0.0012	0.1104	0.1402	0.0299	0.0042	0.1061	0.0208	0.0033	0.003	0.0022	8e-04	0.0255	0.0175	0.0364	0.0734	0.0185	0.0976	0.001
4	rs906345	63734689	1.11	0.0400902197142525	0.99	0.0817332193164052	0.00526871202942817	0.394607281352128	0.0205	0.0171	0.0211	0.0017	0.1872	0.0038	0.0021	0.0503	0.0012	0.1102	0.1402	0.0299	0.0042	0.1065	0.0208	0.0033	0.0029	0.0022	8e-04	0.0256	0.0175	0.0365	0.0733	0.0185	0.0979	0.0011
4	rs7673602	63741603	1.11	0.0400902197142525	0.99	0.0817332193164052	0.00828183528121893	0.446847974241131	0.0204	0.0168	0.0212	0.0017	0.1882	0.0037	0.002	0.0499	0.0012	0.1105	0.1409	0.03	0.004	0.1052	0.0208	0.0032	0.0028	0.0023	8e-04	0.0257	0.0174	0.0365	0.0724	0.0187	0.0988	0.0011
4	rs76671342	63750280	1.11	0.0400902197142525	0.99	0.0817332193164052	0.00739869701416575	0.450311986356256	0.0204	0.0168	0.0212	0.0017	0.188	0.0037	0.002	0.0498	0.0012	0.1105	0.1409	0.03	0.0039	0.1052	0.0208	0.0032	0.0028	0.0023	8e-04	0.0257	0.0174	0.0365	0.0724	0.0187	0.0989	0.0011
4	rs115505505	63763618	1.11	0.0400902197142525	0.98	0.0961760782036991	0.00712365862639294	0.449378671533836	0.0204	0.0168	0.0212	0.0017	0.1879	0.0037	0.002	0.0498	0.0012	0.1105	0.1409	0.03	0.0039	0.1053	0.0208	0.0032	0.0028	0.0024	8e-04	0.0258	0.0174	0.0366	0.0723	0.0187	0.099	0.0011
4	rs72633057	63767497	1.11	0.0400902197142525	0.97	0.112481740502774	0.00707198544549351	0.449112104246552	0.0204	0.0168	0.0212	0.0017	0.1878	0.0037	0.002	0.0498	0.0012	0.1105	0.1409	0.03	0.0039	0.1053	0.0207	0.0032	0.0028	0.0024	8e-04	0.0258	0.0174	0.0366	0.0723	0.0187	0.099	0.0011
4	rs79684536	63786236	1.11	0.0400902197142525	0.97	0.112481740502774	0.00782645197001867	0.454986217456668	0.0203	0.0168	0.0212	0.0017	0.1879	0.0038	0.002	0.0498	0.0012	0.1106	0.1409	0.03	0.0039	0.1052	0.0207	0.0032	0.0028	0.0024	8e-04	0.0258	0.0174	0.0366	0.0723	0.0187	0.099	0.0011
4	rs1879460	63793558	1.11	0.0400902197142525	0.97	0.112481740502774	0.00780932856204652	0.480443574353725	0.0202	0.0169	0.0213	0.0017	0.1872	0.0038	0.0019	0.0496	0.0011	0.1108	0.141	0.0301	0.0038	0.1054	0.0205	0.0031	0.0027	0.0024	8e-04	0.0259	0.0174	0.0368	0.0721	0.0188	0.0995	0.0011
4	rs7678421	63795758	1.11	0.0400902197142525	0.97	0.112481740502774	0.0078350244473787	0.481257619688119	0.0202	0.0169	0.0213	0.0017	0.1872	0.0038	0.0019	0.0496	0.0011	0.1108	0.141	0.0301	0.0038	0.1054	0.0205	0.0031	0.0027	0.0024	8e-04	0.0259	0.0174	0.0368	0.0721	0.0188	0.0995	0.0011
4	rs13106805	63797071	1.11	0.0400902197142525	0.97	0.112481740502774	0.0073536615779484	0.482615152451519	0.0202	0.017	0.0214	0.0017	0.187	0.0038	0.0019	0.0495	0.0011	0.1108	0.1409	0.0301	0.0038	0.1054	0.0205	0.0031	0.0027	0.0025	8e-04	0.026	0.0175	0.0368	0.0721	0.0189	0.0995	0.0011
4	rs56240002	63803653	1.11	0.0400902197142525	0.97	0.112481740502774	0.00698127062442344	0.508042580981229	0.0201	0.017	0.0215	0.0017	0.1866	0.0037	0.0019	0.0494	0.0012	0.1108	0.1408	0.0302	0.0039	0.1054	0.0206	0.0031	0.0026	0.0025	8e-04	0.0261	0.0174	0.0369	0.0719	0.019	0.0998	0.0012
4	rs78645452	63808394	1.11	0.0400902197142525	0.97	0.112481740502774	0.00691479830272009	0.512036874955223	0.0201	0.0171	0.0215	0.0017	0.1866	0.0037	0.0019	0.0493	0.0012	0.1108	0.1408	0.0302	0.0039	0.1054	0.0206	0.0031	0.0026	0.0025	8e-04	0.0261	0.0174	0.0369	0.0719	0.019	0.0998	0.0012
4	rs11725008	63823815	1.11	0.0400902197142525	0.97	0.112481740502774	0.00690701019102201	0.522819150413665	0.0202	0.0171	0.0216	0.0017	0.1864	0.0037	0.0019	0.0492	0.0012	0.1107	0.1408	0.0303	0.0039	0.1055	0.0207	0.0031	0.0026	0.0025	9e-04	0.0261	0.0174	0.037	0.0718	0.019	0.0998	0.0012
4	rs79927353	63832677	1.1	0.0477200328108175	0.97	0.112481740502774	0.00625850666596534	0.556202062872959	0.0206	0.0174	0.0213	0.0018	0.1849	0.0034	0.0018	0.0491	0.0017	0.1101	0.1401	0.0303	0.0042	0.1061	0.0208	0.0031	0.0026	0.0028	9e-04	0.0269	0.0174	0.0369	0.0705	0.0193	0.1005	0.0013
4	rs74742959	63833440	1.1	0.0477200328108175	0.97	0.112481740502774	0.0062765623903774	0.554232561640227	0.0206	0.0174	0.0213	0.0018	0.1849	0.0034	0.0018	0.0491	0.0017	0.1101	0.1401	0.0303	0.0042	0.1061	0.0208	0.0031	0.0026	0.0028	9e-04	0.0269	0.0174	0.0369	0.0705	0.0193	0.1005	0.0013
4	rs1021992	63834980	1.1	0.0477200328108175	0.97	0.112481740502774	0.00647784580361639	0.545531196764305	0.0206	0.0174	0.0213	0.0019	0.1849	0.0034	0.0018	0.0491	0.0017	0.1101	0.1401	0.0303	0.0042	0.1061	0.0208	0.0031	0.0026	0.0028	9e-04	0.0269	0.0174	0.0369	0.0706	0.0193	0.1006	0.0013
4	rs17083151	63835544	1.1	0.0477200328108175	0.97	0.112481740502774	0.00682950012313316	0.555217097975813	0.0206	0.0174	0.0214	0.0018	0.1848	0.0034	0.0017	0.0492	0.0017	0.1102	0.14	0.0303	0.0042	0.1061	0.0208	0.0031	0.0026	0.0028	9e-04	0.0269	0.0174	0.0369	0.0705	0.0193	0.1006	0.0013
4	rs75719875	63837008	1.1	0.0477200328108175	0.96	0.130782650589638	0.0066235689370147	0.5619797142205	0.0206	0.0174	0.0214	0.0018	0.1848	0.0034	0.0017	0.0492	0.0017	0.1101	0.1399	0.0303	0.0042	0.106	0.0208	0.0031	0.0026	0.0028	9e-04	0.0268	0.0174	0.0369	0.0706	0.0193	0.1006	0.0013
4	rs112278817	63840729	1.1	0.0477200328108175	0.96	0.130782650589638	0.00604144691361111	0.574145791190466	0.0206	0.0174	0.0214	0.0018	0.1848	0.0033	0.0017	0.0492	0.0017	0.1101	0.1399	0.0303	0.0042	0.106	0.0208	0.0031	0.0026	0.0028	9e-04	0.0269	0.0174	0.0369	0.0707	0.0193	0.1005	0.0013
4	rs72634246	63841023	1.1	0.0477200328108175	0.96	0.130782650589638	0.00596808710360002	0.574287628868189	0.0206	0.0175	0.0214	0.0018	0.1848	0.0033	0.0017	0.0492	0.0017	0.1101	0.1399	0.0303	0.0042	0.106	0.0208	0.0031	0.0026	0.0028	9e-04	0.0269	0.0174	0.0368	0.0707	0.0193	0.1005	0.0013
4	rs2660597	63842441	1.1	0.0477200328108175	0.96	0.130782650589638	0.00613323917106988	0.577552234654293	0.0207	0.0175	0.0214	0.0018	0.1847	0.0033	0.0017	0.0493	0.0017	0.1101	0.1399	0.0303	0.0041	0.1059	0.0208	0.003	0.0026	0.0028	9e-04	0.0269	0.0174	0.0368	0.0706	0.0194	0.1006	0.0013
4	rs116642030	63842807	1.11	0.0400902197142525	0.96	0.130782650589638	0.00724401254963685	0.616204063021218	0.0206	0.0176	0.0214	0.0018	0.1845	0.0033	0.0017	0.0492	0.0017	0.11	0.1399	0.0303	0.0041	0.1059	0.0207	0.003	0.0026	0.0028	9e-04	0.0271	0.0173	0.0368	0.0705	0.0194	0.1009	0.0013
4	rs66951695	63846427	1.1	0.0477200328108175	0.96	0.130782650589638	0.0103400749028813	0.599524926517644	0.0204	0.0186	0.0217	0.0018	0.1835	0.0034	0.0017	0.0485	0.0015	0.1089	0.1405	0.0299	0.0038	0.1057	0.0203	0.003	0.0026	0.0029	7e-04	0.0283	0.0172	0.0371	0.0696	0.0199	0.1026	0.0013
4	rs2660588	63853559	1.09	0.0564630724803212	0.96	0.130782650589638	0.0175561294971665	0.68500178247028	0.0204	0.0188	0.0219	0.0018	0.1836	0.0034	0.0017	0.0479	0.0015	0.1083	0.1405	0.03	0.0036	0.1053	0.0205	0.0029	0.0026	0.0029	7e-04	0.0288	0.0175	0.037	0.0694	0.02	0.1031	0.0013
4	rs79861548	63855044	1.09	0.0564630724803212	0.96	0.130782650589638	0.0175875507672033	0.685740995702516	0.0204	0.0188	0.0219	0.0018	0.1836	0.0034	0.0017	0.0479	0.0015	0.1083	0.1405	0.03	0.0036	0.1053	0.0205	0.0029	0.0026	0.0029	7e-04	0.0288	0.0175	0.037	0.0694	0.02	0.1031	0.0013
4	rs75759699	63869002	1.09	0.0564630724803212	0.96	0.130782650589638	0.0171900010721426	0.694477283812213	0.0204	0.0188	0.0219	0.0018	0.1836	0.0034	0.0017	0.0479	0.0015	0.1083	0.1404	0.03	0.0036	0.1052	0.0205	0.0029	0.0025	0.0029	7e-04	0.0288	0.0175	0.037	0.0694	0.02	0.1032	0.0013
4	rs17610604	63870607	1.09	0.0564630724803212	0.96	0.130782650589638	0.0176190131765303	0.697741250590155	0.0204	0.0188	0.0219	0.0018	0.1837	0.0035	0.0017	0.0479	0.0015	0.1083	0.1404	0.03	0.0036	0.1052	0.0205	0.0029	0.0025	0.0029	7e-04	0.0288	0.0175	0.037	0.0693	0.0201	0.1032	0.0013
4	rs2660589	63872886	1.09	0.0564630724803212	0.96	0.130782650589638	0.0174230473768791	0.701454472546347	0.0204	0.0188	0.0219	0.0018	0.1837	0.0035	0.0017	0.0478	0.0015	0.1083	0.1404	0.03	0.0036	0.1052	0.0205	0.0029	0.0026	0.0029	7e-04	0.0288	0.0175	0.037	0.0693	0.0201	0.1033	0.0013
4	rs78983995	63873845	1.09	0.0564630724803212	0.96	0.130782650589638	0.0163475697180589	0.665846157117297	0.0204	0.0188	0.0219	0.0018	0.1838	0.0035	0.0017	0.0478	0.0015	0.1082	0.1404	0.03	0.0036	0.1052	0.0205	0.0029	0.0026	0.0029	7e-04	0.0288	0.0175	0.037	0.0693	0.0201	0.1033	0.0013
4	rs28434073	63875850	1.09	0.0564630724803212	0.96	0.130782650589638	0.0156293878707673	0.649735333369442	0.0204	0.0188	0.0219	0.0018	0.1838	0.0035	0.0017	0.0478	0.0015	0.1082	0.1403	0.03	0.0036	0.1052	0.0205	0.0029	0.0026	0.003	7e-04	0.0289	0.0175	0.037	0.0692	0.0201	0.1033	0.0013
4	rs35452164	63878488	1.09	0.0564630724803212	0.96	0.130782650589638	0.0156654562628906	0.651050070949154	0.0204	0.0188	0.022	0.0018	0.1838	0.0035	0.0017	0.0478	0.0015	0.1082	0.1403	0.03	0.0036	0.1052	0.0205	0.0029	0.0026	0.003	7e-04	0.0288	0.0176	0.037	0.0692	0.0201	0.1033	0.0013
4	rs35355482	63886076	1.09	0.0564630724803212	0.96	0.130782650589638	0.0161620994477436	0.637058066443629	0.0205	0.0189	0.022	0.0018	0.1838	0.0035	0.0017	0.0478	0.0015	0.1081	0.1401	0.0299	0.0036	0.1053	0.0205	0.003	0.0025	0.003	7e-04	0.0289	0.0176	0.0371	0.0693	0.02	0.1034	0.0013
4	rs76458500	63886977	1.09	0.0564630724803212	0.96	0.130782650589638	0.016147329012761	0.636912688733566	0.0205	0.0189	0.022	0.0018	0.1838	0.0035	0.0017	0.0478	0.0015	0.1081	0.1401	0.0299	0.0035	0.1053	0.0205	0.003	0.0025	0.003	6e-04	0.0289	0.0176	0.0371	0.0694	0.02	0.1034	0.0013
4	rs35388418	63902202	1.09	0.0564630724803212	0.96	0.130782650589638	0.0161178179459131	0.619957293136555	0.0205	0.0189	0.022	0.0018	0.1836	0.0035	0.0017	0.0478	0.0015	0.1081	0.14	0.0298	0.0035	0.1055	0.0205	0.003	0.0025	0.003	6e-04	0.0289	0.0176	0.0371	0.0694	0.02	0.1034	0.0013
4	rs115923399	63933109	1.09	0.0564630724803212	0.96	0.130782650589638	0.0163848507731748	0.621980483662419	0.0205	0.0189	0.022	0.0018	0.1836	0.0035	0.0017	0.0478	0.0015	0.1081	0.1399	0.0298	0.0035	0.1055	0.0206	0.003	0.0025	0.003	6e-04	0.0289	0.0176	0.0371	0.0694	0.02	0.1034	0.0013
4	rs12503792	63936778	1.09	0.0564630724803212	0.96	0.130782650589638	0.0163326747743551	0.636621956504366	0.0205	0.0189	0.022	0.0018	0.1835	0.0035	0.0017	0.0478	0.0015	0.1081	0.14	0.0298	0.0035	0.1055	0.0207	0.003	0.0025	0.003	6e-04	0.0289	0.0176	0.0371	0.0694	0.02	0.1034	0.0013
4	rs35774620	63947655	1.09	0.0564630724803212	0.96	0.130782650589638	0.0161325685133909	0.638657730954377	0.0205	0.019	0.022	0.0018	0.1835	0.0035	0.0017	0.0478	0.0015	0.108	0.14	0.0298	0.0035	0.1055	0.0207	0.003	0.0025	0.003	6e-04	0.0289	0.0176	0.0371	0.0694	0.02	0.1033	0.0013
4	rs111732351	63955266	1.09	0.0564630724803212	0.96	0.130782650589638	0.0144187534940853	0.627045224114115	0.0205	0.019	0.022	0.0018	0.1835	0.0035	0.0018	0.0478	0.0015	0.108	0.1399	0.0298	0.0035	0.1055	0.0207	0.003	0.0025	0.003	6e-04	0.0289	0.0176	0.0371	0.0693	0.02	0.1034	0.0013
4	rs13138285	63957263	1.09	0.0564630724803212	0.96	0.130782650589638	0.0144051771065471	0.628928863780695	0.0205	0.019	0.022	0.0018	0.1835	0.0035	0.0018	0.0478	0.0015	0.108	0.1399	0.0298	0.0035	0.1055	0.0207	0.003	0.0025	0.003	7e-04	0.0289	0.0176	0.0371	0.0693	0.02	0.1034	0.0013
4	rs78388623	63962038	1.09	0.0564630724803212	0.96	0.130782650589638	0.0135363824101169	0.630088683760135	0.0206	0.019	0.022	0.0018	0.1834	0.0035	0.0018	0.0478	0.0015	0.1079	0.1399	0.0298	0.0035	0.1056	0.0207	0.003	0.0025	0.003	7e-04	0.0289	0.0177	0.0371	0.0693	0.02	0.1034	0.0013
4	rs75492377	63973560	1.09	0.0564630724803212	0.97	0.112481740502774	0.0122859734310054	0.620101755297761	0.0206	0.019	0.022	0.0019	0.1833	0.0035	0.0018	0.0478	0.0015	0.1078	0.14	0.0298	0.0035	0.1056	0.0207	0.003	0.0025	0.003	7e-04	0.0289	0.0177	0.037	0.0692	0.02	0.1034	0.0013
4	rs10018406	63983402	1.09	0.0564630724803212	0.97	0.112481740502774	0.0116362029607161	0.621980483662419	0.0206	0.0191	0.022	0.0019	0.1833	0.0035	0.0019	0.0479	0.0016	0.1077	0.1399	0.0298	0.0035	0.1056	0.0207	0.003	0.0026	0.003	7e-04	0.0289	0.0177	0.037	0.0691	0.02	0.1034	0.0013
4	rs62320464	63987790	1.09	0.0564630724803212	0.96	0.130782650589638	0.0115323812580356	0.620968694563372	0.0206	0.0191	0.022	0.0019	0.1833	0.0035	0.0019	0.0479	0.0016	0.1077	0.1399	0.0298	0.0035	0.1056	0.0207	0.003	0.0026	0.003	7e-04	0.0289	0.0177	0.037	0.0691	0.02	0.1033	0.0013
4	rs72635721	63997004	1.09	0.0564630724803212	0.96	0.130782650589638	0.0108469260703019	0.597519306331917	0.0205	0.0191	0.022	0.0019	0.1828	0.0035	0.0019	0.0478	0.0016	0.1075	0.1396	0.0299	0.0035	0.1054	0.0209	0.003	0.0026	0.003	7e-04	0.0289	0.0177	0.0371	0.0701	0.0201	0.1033	0.0013
4	rs992579	64005609	1.09	0.0564630724803212	0.95	0.15120882267165	0.0106669034566155	0.580963543196476	0.0206	0.0191	0.0219	0.0019	0.1827	0.0035	0.0019	0.0479	0.0016	0.1076	0.1396	0.0298	0.0036	0.1054	0.0208	0.003	0.0026	0.0031	7e-04	0.0289	0.0178	0.037	0.0702	0.02	0.1032	0.0013
4	rs77684755	64021422	1.09	0.0564630724803212	0.95	0.15120882267165	0.00852612287476892	0.544830955218576	0.0206	0.0192	0.0218	0.002	0.1825	0.0035	0.0018	0.0481	0.0016	0.1076	0.1396	0.0297	0.0036	0.1054	0.0206	0.003	0.0026	0.0032	7e-04	0.0289	0.0179	0.0368	0.0704	0.0198	0.1032	0.0013
4	rs75587614	64021619	1.09	0.0564630724803212	0.95	0.15120882267165	0.00848047501815885	0.543990958819691	0.0206	0.0192	0.0218	0.002	0.1825	0.0035	0.0018	0.0481	0.0016	0.1076	0.1396	0.0297	0.0036	0.1054	0.0206	0.003	0.0026	0.0032	7e-04	0.0289	0.0179	0.0368	0.0704	0.0198	0.1032	0.0013
4	rs77839870	64022007	1.09	0.0564630724803212	0.95	0.15120882267165	0.00852154967680553	0.544690933577275	0.0206	0.0192	0.0218	0.002	0.1825	0.0035	0.0018	0.0481	0.0016	0.1076	0.1396	0.0297	0.0036	0.1054	0.0206	0.003	0.0026	0.0032	7e-04	0.0289	0.0179	0.0368	0.0704	0.0198	0.1032	0.0013
4	rs17669556	64024183	1.09	0.0564630724803212	0.95	0.15120882267165	0.00833565373114931	0.542731565370679	0.0206	0.0192	0.0218	0.002	0.1825	0.0035	0.0018	0.0481	0.0016	0.1075	0.1396	0.0297	0.0036	0.1054	0.0206	0.003	0.0026	0.0032	7e-04	0.0289	0.0179	0.0368	0.0705	0.0197	0.1032	0.0014
4	rs62320491	64034338	1.09	0.0564630724803212	0.95	0.15120882267165	0.00869200789797859	0.564662102914041	0.0207	0.0192	0.0218	0.002	0.1825	0.0035	0.0018	0.0481	0.0017	0.1073	0.1397	0.0296	0.0037	0.1054	0.0206	0.0031	0.0026	0.0032	7e-04	0.0289	0.018	0.0368	0.0705	0.0197	0.1032	0.0014
4	rs79340460	64035241	1.09	0.0564630724803212	0.95	0.15120882267165	0.00862720747669165	0.560710198579785	0.0206	0.0192	0.0218	0.002	0.1825	0.0035	0.0018	0.0481	0.0017	0.1073	0.1397	0.0296	0.0037	0.1054	0.0206	0.0031	0.0026	0.0032	7e-04	0.0289	0.018	0.0368	0.0705	0.0197	0.1032	0.0014
4	rs72635741	64035692	1.09	0.0564630724803212	0.95	0.15120882267165	0.00865493384964561	0.56169753901038	0.0207	0.0192	0.0218	0.002	0.1825	0.0035	0.0018	0.0481	0.0017	0.1073	0.1397	0.0296	0.0037	0.1054	0.0206	0.0031	0.0026	0.0032	7e-04	0.0289	0.018	0.0368	0.0705	0.0197	0.1032	0.0014
4	rs902087	64038110	1.09	0.0564630724803212	0.95	0.15120882267165	0.00861798041071625	0.572019245973687	0.0207	0.0192	0.0218	0.0021	0.1824	0.0035	0.0018	0.0481	0.0017	0.1072	0.14	0.0296	0.0037	0.1055	0.0206	0.0031	0.0026	0.0032	7e-04	0.0289	0.018	0.0368	0.0701	0.0197	0.1032	0.0014
4	rs13152265	64039069	1.09	0.0564630724803212	0.95	0.15120882267165	0.00866419104504394	0.575990342610312	0.0207	0.0192	0.0218	0.0021	0.1825	0.0035	0.0018	0.0482	0.0017	0.1072	0.14	0.0296	0.0037	0.1054	0.0206	0.0031	0.0026	0.0032	7e-04	0.0289	0.018	0.0368	0.0701	0.0197	0.1031	0.0014
4	rs79890012	64050856	1.09	0.0564630724803212	0.95	0.15120882267165	0.00723190732256627	0.593084011794662	0.0207	0.0192	0.0218	0.0021	0.1825	0.0035	0.002	0.0482	0.0017	0.1072	0.14	0.0296	0.0037	0.1054	0.0206	0.0031	0.0027	0.0032	7e-04	0.0288	0.018	0.0368	0.07	0.0197	0.1031	0.0014
4	rs6846668	64059497	1.09	0.0564630724803212	0.95	0.15120882267165	0.00618311102158975	0.596946566726512	0.0207	0.0192	0.0217	0.0021	0.1824	0.0035	0.0022	0.0482	0.0017	0.1071	0.14	0.0296	0.0037	0.1054	0.0206	0.0031	0.0027	0.0033	7e-04	0.0288	0.018	0.0367	0.07	0.0196	0.1031	0.0014
4	rs10010596	64063312	1.09	0.0564630724803212	0.95	0.15120882267165	0.00611196111766196	0.599095015823208	0.0207	0.0192	0.0217	0.0021	0.1823	0.0035	0.0022	0.0481	0.0017	0.1071	0.1399	0.0296	0.0037	0.1054	0.0206	0.0031	0.0027	0.0033	7e-04	0.0288	0.018	0.0367	0.07	0.0197	0.1031	0.0014
4	rs62320515	64063346	1.09	0.0564630724803212	0.95	0.15120882267165	0.00610488115214238	0.599238311216876	0.0207	0.0192	0.0217	0.0021	0.1823	0.0035	0.0022	0.0481	0.0017	0.1071	0.1399	0.0296	0.0037	0.1054	0.0206	0.0031	0.0027	0.0033	7e-04	0.0288	0.018	0.0367	0.07	0.0197	0.1031	0.0014
4	rs4317233	64073724	1.09	0.0564630724803212	0.95	0.15120882267165	0.00461782311258836	0.599238311216876	0.0206	0.0191	0.0217	0.0021	0.1823	0.0035	0.0022	0.0482	0.0016	0.1071	0.14	0.0296	0.0037	0.1055	0.0206	0.0031	0.0027	0.0031	7e-04	0.0288	0.0181	0.0365	0.0701	0.0197	0.1031	0.0013
4	rs79114029	64075954	1.09	0.0564630724803212	0.95	0.15120882267165	0.00441639266414993	0.605838704479266	0.0207	0.0191	0.0217	0.0021	0.1823	0.0035	0.0022	0.0482	0.0016	0.1072	0.14	0.0296	0.0037	0.1056	0.0206	0.0031	0.0027	0.0031	7e-04	0.0288	0.0181	0.0364	0.07	0.0197	0.1032	0.0014
4	rs10011047	64081333	1.09	0.0564630724803212	0.95	0.15120882267165	0.00485296159030632	0.6308138250199	0.0207	0.0191	0.0217	0.0021	0.1822	0.0035	0.0022	0.0483	0.0016	0.1072	0.1399	0.0296	0.0037	0.1055	0.0206	0.0032	0.0027	0.0031	7e-04	0.0288	0.0181	0.0364	0.07	0.0196	0.1032	0.0014
4	rs77749316	64091087	1.09	0.0564630724803212	0.95	0.15120882267165	0.00641143011047286	0.667609167969651	0.0207	0.0192	0.0218	0.0022	0.1819	0.0035	0.0022	0.0483	0.0017	0.1071	0.1397	0.0298	0.0037	0.1055	0.0206	0.0033	0.0027	0.0032	8e-04	0.0287	0.0181	0.0364	0.07	0.0196	0.1031	0.0015
4	rs10025525	64101691	1.09	0.0564630724803212	0.95	0.15120882267165	0.00754340136393252	0.679832355745266	0.0207	0.0193	0.0218	0.0022	0.1817	0.0036	0.0022	0.0483	0.0018	0.1069	0.1395	0.0298	0.0038	0.1054	0.0205	0.0033	0.0028	0.0032	8e-04	0.0287	0.0181	0.0364	0.0701	0.0196	0.1029	0.0015
4	rs6824484	64103142	1.09	0.0564630724803212	0.95	0.15120882267165	0.00777943164796124	0.679684788468788	0.0207	0.0193	0.0219	0.0022	0.1817	0.0036	0.0022	0.0483	0.0017	0.1069	0.1395	0.0298	0.0038	0.1055	0.0205	0.0033	0.0028	0.0033	8e-04	0.0287	0.0182	0.0364	0.0701	0.0196	0.1028	0.0015
4	rs115743516	64117154	1.09	0.0564630724803212	0.95	0.15120882267165	0.016088346591761	0.641422984042132	0.0207	0.0192	0.0218	0.0022	0.1815	0.0036	0.0023	0.0485	0.0018	0.1067	0.1394	0.0297	0.0038	0.1053	0.0204	0.0033	0.0028	0.0033	8e-04	0.0288	0.0182	0.0363	0.0702	0.0195	0.1028	0.0016
4	rs902092	64117311	1.09	0.0564630724803212	0.95	0.15120882267165	0.0171513832859606	0.640549446196139	0.0207	0.0192	0.0218	0.0022	0.1814	0.0036	0.0023	0.0485	0.0018	0.1067	0.1395	0.0297	0.0038	0.1053	0.0204	0.0033	0.0028	0.0033	8e-04	0.0288	0.0182	0.0363	0.0702	0.0195	0.1027	0.0016
4	rs7657114	64119406	1.09	0.0564630724803212	0.95	0.15120882267165	0.00222234933576318	0.340382396347649	0.0208	0.0194	0.0216	0.0024	0.18	0.0038	0.0026	0.0492	0.0019	0.1061	0.1399	0.0294	0.004	0.1055	0.0205	0.0035	0.0029	0.0036	0.001	0.0292	0.0185	0.0355	0.0707	0.0191	0.1022	0.0017
4	rs10517855	64120159	1.09	0.0564630724803212	0.95	0.15120882267165	0.000804122158482749	0.3044327667443	0.0208	0.0194	0.0214	0.0026	0.179	0.004	0.0028	0.0497	0.002	0.1052	0.1405	0.0292	0.0042	0.1058	0.0207	0.0037	0.0031	0.0039	0.0011	0.0293	0.0185	0.0348	0.0713	0.0187	0.1016	0.0019
4	rs10006909	64120285	1.09	0.0564630724803212	0.96	0.130782650589638	0.000642254203663984	0.307063607039334	0.0208	0.0194	0.0214	0.0026	0.1788	0.004	0.0029	0.0498	0.002	0.1052	0.1405	0.0292	0.0042	0.1058	0.0207	0.0037	0.0031	0.004	0.0012	0.0294	0.0185	0.0347	0.0714	0.0186	0.1015	0.0019
4	rs28837124	64122348	1.09	0.0564630724803212	0.95	0.15120882267165	0.000260735377418211	0.291027713771247	0.0204	0.0195	0.021	0.0027	0.1786	0.0041	0.0031	0.0503	0.0021	0.1047	0.1414	0.0289	0.0043	0.1058	0.0209	0.0038	0.0033	0.0042	0.0013	0.0296	0.0187	0.034	0.0724	0.0179	0.1002	0.002
4	rs2346937	64125181	1.08	0.0664216607683517	0.95	0.15120882267165	0.000121704821709328	0.251945265711703	0.02	0.0195	0.0204	0.0028	0.1784	0.0042	0.0034	0.0511	0.0022	0.1038	0.1428	0.0287	0.0044	0.1057	0.0214	0.0038	0.0035	0.0044	0.0015	0.0296	0.0188	0.0328	0.0737	0.0172	0.0989	0.0021
4	rs75607590	64126616	1.07	0.0776994191057832	0.95	0.15120882267165	0.00025243653973573	0.0850569180940905	0.0196	0.019	0.0196	0.0028	0.1789	0.0044	0.0034	0.0516	0.0021	0.1026	0.1447	0.0284	0.0042	0.1066	0.0219	0.0037	0.0038	0.0044	0.0016	0.0298	0.0191	0.0314	0.0747	0.0161	0.0986	0.0021
4	rs114861076	64127433	1.06	0.0904005175896243	0.95	0.15120882267165	0.000305766098353724	0.0698895715461525	0.0195	0.0188	0.0194	0.0028	0.179	0.0045	0.0035	0.052	0.002	0.1023	0.1453	0.0283	0.0041	0.1068	0.022	0.0036	0.0038	0.0044	0.0016	0.0299	0.0192	0.031	0.0751	0.0157	0.0984	0.0021
4	rs17083508	64129123	1.06	0.0904005175896243	0.95	0.15120882267165	0.000296876355142573	0.0657248103554175	0.0195	0.0188	0.0194	0.0028	0.179	0.0045	0.0035	0.052	0.002	0.1023	0.1453	0.0283	0.0041	0.1068	0.022	0.0036	0.0038	0.0044	0.0016	0.0299	0.0192	0.0309	0.0751	0.0157	0.0984	0.0021
4	rs79967967	64172361	1.06	0.0904005175896243	0.95	0.15120882267165	0.000633645115071988	0.0749543415105019	0.0193	0.0186	0.0193	0.0027	0.1791	0.0046	0.0034	0.0524	0.002	0.1021	0.1461	0.0285	0.0041	0.1065	0.0221	0.0034	0.0039	0.0044	0.0016	0.0299	0.0192	0.0304	0.0755	0.0155	0.0982	0.0021
4	rs13103459	64173620	1.05	0.104628957265627	0.95	0.15120882267165	0.000861349378442045	0.0764072979413735	0.0191	0.0184	0.0192	0.0027	0.179	0.0046	0.0033	0.0529	0.002	0.1023	0.147	0.0285	0.004	0.1066	0.0222	0.0032	0.0039	0.0043	0.0016	0.0299	0.0194	0.0299	0.0762	0.0152	0.0979	0.0021
4	rs17083621	64176939	1.05	0.104628957265627	0.95	0.15120882267165	0.00146925755770152	0.0904559840929823	0.0186	0.0178	0.0188	0.0026	0.1798	0.0045	0.0033	0.0533	0.0019	0.1027	0.1481	0.0283	0.0039	0.1061	0.0227	0.0031	0.0039	0.0042	0.0017	0.0301	0.0194	0.0293	0.0768	0.015	0.0974	0.002
4	rs11131446	64182394	1.04	0.120487900976968	0.95	0.15120882267165	0.00120695006129701	0.0651776141794021	0.0183	0.0178	0.0186	0.0025	0.1803	0.0044	0.0033	0.0534	0.0018	0.103	0.1484	0.0283	0.0038	0.1058	0.0228	0.0031	0.004	0.0041	0.0016	0.0303	0.0193	0.0292	0.0771	0.0149	0.0974	0.002
4	rs115477035	64188059	1.04	0.120487900976968	0.94	0.173887076546345	0.00112031062606775	0.0512087796089668	0.0182	0.0177	0.0186	0.0025	0.1803	0.0044	0.0033	0.0535	0.0018	0.103	0.1484	0.0283	0.0038	0.1057	0.0228	0.003	0.004	0.004	0.0016	0.0303	0.0193	0.0292	0.0771	0.0149	0.0974	0.002
4	rs112735284	64188612	1.04	0.120487900976968	0.94	0.173887076546345	0.00111848536602023	0.0502275636380715	0.0182	0.0177	0.0186	0.0025	0.1803	0.0044	0.0033	0.0535	0.0018	0.103	0.1484	0.0283	0.0038	0.1057	0.0228	0.003	0.004	0.004	0.0016	0.0303	0.0193	0.0292	0.0771	0.0149	0.0974	0.002
4	rs116260673	64206763	1.04	0.120487900976968	0.94	0.173887076546345	0.00107717221921134	0.0419442590987126	0.0182	0.0177	0.0186	0.0025	0.1804	0.0044	0.0033	0.0535	0.0018	0.1031	0.1485	0.0283	0.0038	0.1057	0.0228	0.003	0.004	0.004	0.0016	0.0303	0.0193	0.0292	0.0772	0.0149	0.0974	0.002
4	rs7700125	64209988	1.04	0.120487900976968	0.94	0.173887076546345	0.00106748076421213	0.0348001270654683	0.0182	0.0177	0.0186	0.0025	0.1804	0.0044	0.0033	0.0535	0.0018	0.1031	0.1485	0.0283	0.0038	0.1057	0.0228	0.003	0.004	0.004	0.0016	0.0303	0.0193	0.0292	0.0772	0.0149	0.0974	0.002
4	rs77091006	64212387	1.04	0.120487900976968	0.94	0.173887076546345	0.000858410417646499	0.0341294310901948	0.0182	0.0177	0.0187	0.0025	0.1804	0.0044	0.0033	0.0535	0.0019	0.1031	0.1485	0.0283	0.0038	0.1058	0.0228	0.003	0.004	0.004	0.0016	0.0303	0.0193	0.0292	0.0772	0.0149	0.0975	0.002
4	rs500532	64214092	1.04	0.120487900976968	0.94	0.173887076546345	0.000859144381460358	0.0331093022106909	0.0182	0.0178	0.0187	0.0025	0.1804	0.0044	0.0033	0.0535	0.0019	0.1031	0.1485	0.0283	0.0038	0.1058	0.0229	0.003	0.004	0.004	0.0016	0.0303	0.0193	0.0291	0.0772	0.0149	0.0974	0.002
4	rs28542022	64214807	1.04	0.120487900976968	0.94	0.173887076546345	0.000856211627866732	0.0324538657468023	0.0182	0.0178	0.0187	0.0025	0.1804	0.0044	0.0033	0.0534	0.0019	0.1031	0.1485	0.0283	0.0038	0.1058	0.0229	0.003	0.004	0.004	0.0016	0.0303	0.0193	0.0292	0.0771	0.0149	0.0974	0.002
4	rs17671541	64215053	1.04	0.120487900976968	0.94	0.173887076546345	0.000859144381460358	0.0327052416685985	0.0182	0.0178	0.0187	0.0025	0.1804	0.0044	0.0033	0.0535	0.0019	0.1031	0.1484	0.0283	0.0038	0.1058	0.0229	0.003	0.004	0.004	0.0016	0.0303	0.0193	0.0292	0.0771	0.0149	0.0975	0.002
4	rs72639668	64221886	1.04	0.120487900976968	0.94	0.173887076546345	0.000908743313898448	0.0340780870354446	0.0181	0.0177	0.0187	0.0025	0.18	0.0044	0.0033	0.0533	0.0019	0.1038	0.1481	0.0284	0.0038	0.1058	0.0232	0.003	0.004	0.004	0.0016	0.0303	0.0193	0.0291	0.0769	0.0149	0.0975	0.002
4	rs510136	64225647	1.04	0.120487900976968	0.94	0.173887076546345	0.000988368093376077	0.0358436157932095	0.0181	0.0177	0.0186	0.0025	0.1803	0.0044	0.0033	0.0534	0.0018	0.1038	0.1482	0.0284	0.0037	0.1057	0.0231	0.003	0.004	0.004	0.0016	0.0306	0.0194	0.0289	0.0769	0.0148	0.0976	0.002
4	rs17083683	64234079	1.04	0.120487900976968	0.94	0.173887076546345	0.000996636330579502	0.0330080728018168	0.0181	0.0177	0.0186	0.0025	0.1803	0.0044	0.0033	0.0534	0.0018	0.1038	0.1482	0.0284	0.0037	0.1057	0.0231	0.003	0.004	0.004	0.0016	0.0306	0.0194	0.0289	0.0769	0.0148	0.0976	0.0019
4	rs116398009	64247162	1.04	0.120487900976968	0.94	0.173887076546345	0.00104917751757394	0.0308173030052022	0.0181	0.0177	0.0185	0.0025	0.1805	0.0044	0.0033	0.0534	0.0018	0.1037	0.1484	0.0284	0.0037	0.1054	0.0231	0.003	0.0041	0.004	0.0016	0.0307	0.0194	0.0289	0.0769	0.0148	0.0977	0.0019
4	rs114612689	64252274	1.04	0.120487900976968	0.94	0.173887076546345	0.00107275810484236	0.0258287823433747	0.0181	0.0177	0.0185	0.0025	0.1805	0.0044	0.0033	0.0535	0.0018	0.1036	0.1484	0.0284	0.0037	0.1054	0.0231	0.003	0.0041	0.004	0.0016	0.0307	0.0194	0.0289	0.0769	0.0148	0.0977	0.002
4	rs72639695	64254718	1.04	0.120487900976968	0.94	0.173887076546345	0.00117906804532594	0.0156367713903019	0.0181	0.0177	0.0184	0.0025	0.1806	0.0044	0.0033	0.0535	0.0018	0.1036	0.1485	0.0284	0.0037	0.1053	0.023	0.003	0.0041	0.004	0.0016	0.0307	0.0195	0.0289	0.0769	0.0148	0.0978	0.002
4	rs76153207	64255778	1.04	0.120487900976968	0.94	0.173887076546345	0.00120113756693835	0.0146279588085182	0.0181	0.0177	0.0184	0.0025	0.1806	0.0044	0.0033	0.0535	0.0018	0.1036	0.1485	0.0284	0.0037	0.1052	0.023	0.003	0.0041	0.004	0.0016	0.0307	0.0195	0.0289	0.0769	0.0148	0.0978	0.002
4	rs17627251	64266390	1.04	0.120487900976968	0.94	0.173887076546345	0.00129076930607962	0.0124258456638131	0.0182	0.0177	0.0183	0.0025	0.1808	0.0044	0.0033	0.0535	0.0018	0.1036	0.1484	0.0284	0.0036	0.1052	0.023	0.0031	0.0041	0.004	0.0015	0.0308	0.0195	0.029	0.0768	0.0147	0.0977	0.0019
4	rs17673103	64268224	1.04	0.120487900976968	0.94	0.173887076546345	0.00131661314522993	0.00936728350879615	0.0182	0.0177	0.0183	0.0025	0.1808	0.0044	0.0033	0.0536	0.0018	0.1036	0.1484	0.0284	0.0036	0.1052	0.023	0.0031	0.0041	0.004	0.0015	0.0308	0.0195	0.029	0.0768	0.0147	0.0978	0.0019
4	rs72641516	64271418	1.04	0.120487900976968	0.94	0.173887076546345	0.00128360773610078	0.00917726755517757	0.0182	0.0177	0.0183	0.0025	0.1808	0.0044	0.0033	0.0535	0.0018	0.1036	0.1484	0.0284	0.0036	0.1052	0.023	0.0031	0.0041	0.004	0.0015	0.0308	0.0195	0.029	0.0768	0.0147	0.0978	0.0019
4	rs73823137	64273012	1.04	0.120487900976968	0.94	0.173887076546345	0.0012774951024247	0.00859315483207594	0.0182	0.0177	0.0183	0.0025	0.1808	0.0044	0.0033	0.0535	0.0018	0.1036	0.1484	0.0284	0.0036	0.1052	0.023	0.0031	0.0041	0.004	0.0015	0.0308	0.0195	0.029	0.0768	0.0147	0.0978	0.0019
4	rs72641518	64274082	1.04	0.120487900976968	0.94	0.173887076546345	0.0012979634650518	0.00828292312282887	0.0181	0.0177	0.0183	0.0025	0.1808	0.0044	0.0033	0.0535	0.0018	0.1036	0.1484	0.0284	0.0036	0.1052	0.023	0.0031	0.0041	0.004	0.0015	0.0308	0.0195	0.029	0.0769	0.0147	0.0978	0.0019
4	rs114392045	64275133	1.04	0.120487900976968	0.94	0.173887076546345	0.00129899386879076	0.00800374386531037	0.0181	0.0177	0.0183	0.0025	0.1808	0.0044	0.0033	0.0535	0.0018	0.1036	0.1484	0.0284	0.0036	0.1052	0.023	0.0031	0.0041	0.004	0.0015	0.0308	0.0195	0.029	0.0769	0.0148	0.0977	0.0019
4	rs116707424	64283237	1.04	0.120487900976968	0.94	0.173887076546345	0.00127343323596601	0.00679752820136604	0.0181	0.0176	0.0183	0.0025	0.1808	0.0044	0.0034	0.0536	0.0017	0.1036	0.1484	0.0284	0.0036	0.1051	0.023	0.0032	0.0041	0.004	0.0015	0.0308	0.0195	0.029	0.0769	0.0148	0.0977	0.0019
4	rs114640911	64283291	1.04	0.120487900976968	0.93	0.198940398764014	0.00127851222053974	0.00677445468628211	0.0181	0.0176	0.0183	0.0025	0.1808	0.0044	0.0034	0.0536	0.0017	0.1036	0.1484	0.0284	0.0036	0.1051	0.023	0.0032	0.0041	0.004	0.0015	0.0308	0.0195	0.029	0.0769	0.0148	0.0977	0.0019
4	rs115296855	64299787	1.04	0.120487900976968	0.94	0.173887076546345	0.00123339169507505	0.00554815150635065	0.0181	0.0176	0.0183	0.0026	0.1808	0.0044	0.0035	0.0537	0.0017	0.1036	0.1482	0.0283	0.0036	0.1049	0.023	0.0033	0.0041	0.004	0.0015	0.0309	0.0195	0.029	0.077	0.0148	0.0978	0.0019
4	rs11131458	64300073	1.04	0.120487900976968	0.94	0.173887076546345	0.00126433259440904	0.00512161637584443	0.0181	0.0176	0.0182	0.0026	0.1807	0.0044	0.0035	0.0536	0.0017	0.1036	0.1483	0.0283	0.0036	0.1048	0.0231	0.0033	0.0041	0.004	0.0015	0.0309	0.0195	0.029	0.077	0.0148	0.0976	0.0019
4	rs1156251	64301610	1.04	0.120487900976968	0.93	0.198940398764014	0.00132078706989894	0.00528196396567066	0.0181	0.0178	0.0181	0.0026	0.1807	0.0044	0.0034	0.0536	0.0018	0.1037	0.1483	0.0283	0.0036	0.1049	0.023	0.0033	0.0041	0.0041	0.0015	0.0309	0.0195	0.029	0.077	0.0148	0.0977	0.0019
4	rs73823151	64301652	1.04	0.120487900976968	0.93	0.198940398764014	0.00133548091866146	0.0054449476229646	0.0181	0.0178	0.0181	0.0025	0.1807	0.0044	0.0034	0.0536	0.0018	0.1037	0.1483	0.0283	0.0036	0.1049	0.023	0.0033	0.0041	0.0041	0.0015	0.0309	0.0195	0.029	0.077	0.0148	0.0977	0.0019
4	rs111837075	64301684	1.04	0.120487900976968	0.93	0.198940398764014	0.00133232106441014	0.00552742830914574	0.0181	0.0178	0.0181	0.0025	0.1807	0.0044	0.0034	0.0536	0.0018	0.1037	0.1483	0.0283	0.0036	0.1049	0.023	0.0033	0.0041	0.0041	0.0015	0.0309	0.0195	0.029	0.077	0.0148	0.0977	0.0019
4	rs1514950	64309441	1.04	0.120487900976968	0.93	0.198940398764014	0.00104917751757394	0.00590675265888128	0.018	0.0187	0.018	0.0026	0.1803	0.0044	0.0034	0.0532	0.0018	0.1037	0.1482	0.0284	0.0036	0.1049	0.0228	0.0033	0.0041	0.0041	0.0015	0.0309	0.0195	0.029	0.0771	0.0148	0.0977	0.0019
4	rs13144109	64316353	1.04	0.120487900976968	0.93	0.198940398764014	0.0010371190581749	0.00569436795020911	0.018	0.0187	0.018	0.0026	0.1803	0.0044	0.0034	0.0531	0.0018	0.1037	0.1482	0.0283	0.0036	0.1049	0.0228	0.0033	0.0042	0.0041	0.0015	0.0309	0.0194	0.029	0.0771	0.0148	0.0977	0.0019
4	rs17628719	64321216	1.04	0.120487900976968	0.93	0.198940398764014	0.00102687401002117	0.00684379892176991	0.018	0.0187	0.018	0.0026	0.1803	0.0044	0.0034	0.0531	0.0018	0.1038	0.1481	0.0283	0.0036	0.1049	0.0228	0.0033	0.0042	0.0041	0.0015	0.0309	0.0194	0.029	0.0772	0.0149	0.0977	0.0019
4	rs2048750	64322179	1.04	0.120487900976968	0.93	0.198940398764014	0.00103113263344768	0.00691351421345186	0.018	0.0187	0.018	0.0026	0.1804	0.0045	0.0034	0.0531	0.0018	0.1038	0.1481	0.0283	0.0036	0.1049	0.0228	0.0033	0.0042	0.0041	0.0015	0.0309	0.0194	0.029	0.0771	0.0149	0.0976	0.0019
4	rs115502321	64326936	1.04	0.120487900976968	0.93	0.198940398764014	0.0010483124006839	0.0120195006644638	0.018	0.0187	0.0179	0.0026	0.1804	0.0044	0.0034	0.0531	0.0018	0.1038	0.1481	0.0283	0.0036	0.1048	0.0228	0.0033	0.0042	0.0041	0.0015	0.031	0.0193	0.029	0.0772	0.0148	0.0975	0.0019
4	rs73820608	64338891	1.05	0.104628957265627	0.93	0.198940398764014	0.00111030182501862	0.000936974768301594	0.0177	0.0184	0.0175	0.0026	0.1799	0.0045	0.0035	0.0535	0.0017	0.1045	0.1491	0.0278	0.0033	0.105	0.0229	0.0035	0.0042	0.0039	0.0015	0.0313	0.0193	0.0291	0.0784	0.0147	0.0963	0.0019
4	rs79991518	64340381	1.04	0.120487900976968	0.93	0.198940398764014	0.00154012232678902	0.00075378026950201	0.0173	0.018	0.017	0.0026	0.1797	0.0045	0.0036	0.0538	0.0015	0.1053	0.1503	0.027	0.0029	0.105	0.0231	0.0037	0.0042	0.0036	0.0014	0.0318	0.0191	0.0293	0.0797	0.0146	0.0953	0.0019
4	rs78551184	64342308	1.04	0.120487900976968	0.93	0.198940398764014	0.00330215193745278	0.00254549777088301	0.0171	0.0176	0.0165	0.0027	0.1797	0.0046	0.0036	0.0548	0.0013	0.1061	0.1522	0.0256	0.0023	0.1047	0.0234	0.004	0.0042	0.003	0.0012	0.0322	0.0191	0.0294	0.0811	0.0143	0.0936	0.0016
4	rs75745783	64344089	1.04	0.120487900976968	0.93	0.198940398764014	0.00425385944996329	0.00536312621623397	0.0171	0.0175	0.0162	0.0027	0.1793	0.0045	0.0036	0.055	0.0012	0.1064	0.1529	0.0253	0.0022	0.1047	0.0235	0.0041	0.0042	0.0029	0.0011	0.0325	0.0192	0.0294	0.0815	0.0142	0.0932	0.0016
4	rs17083837	64348036	1.03	0.13807906481078	0.93	0.198940398764014	0.00575552485982271	0.00490544031988785	0.0171	0.0175	0.0162	0.0027	0.1792	0.0045	0.0036	0.0551	0.0011	0.1065	0.1531	0.0252	0.0021	0.1047	0.0236	0.0041	0.0042	0.0028	0.0011	0.0326	0.0192	0.0295	0.0817	0.0142	0.0931	0.0016
4	rs78263917	64352335	1.03	0.13807906481078	0.93	0.198940398764014	0.00679099732434404	0.00577882708940733	0.0171	0.0175	0.0162	0.0027	0.1792	0.0045	0.0036	0.0551	0.0011	0.1066	0.1531	0.0252	0.0021	0.1047	0.0236	0.0041	0.0042	0.0028	0.0011	0.0326	0.0192	0.0295	0.0817	0.0142	0.0931	0.0016
4	rs75233525	64353594	1.03	0.13807906481078	0.93	0.198940398764014	0.007171614224818	0.00712488612769719	0.0171	0.0175	0.0162	0.0027	0.1791	0.0045	0.0036	0.0552	0.0011	0.1066	0.1531	0.0252	0.0021	0.1046	0.0236	0.0041	0.0042	0.0028	0.0011	0.0326	0.0192	0.0295	0.0817	0.0142	0.0931	0.0016
4	rs9996032	64354567	1.03	0.13807906481078	0.93	0.198940398764014	0.00766493543523433	0.00818082769224919	0.0171	0.0175	0.0162	0.0027	0.1791	0.0045	0.0036	0.0552	0.0011	0.1066	0.1531	0.0252	0.0021	0.1046	0.0236	0.0041	0.0042	0.0028	0.0011	0.0326	0.0192	0.0295	0.0817	0.0142	0.0931	0.0016
4	rs62303402	64355620	1.03	0.13807906481078	0.93	0.198940398764014	0.00750598609073272	0.00785356208723923	0.0171	0.0175	0.0162	0.0027	0.1791	0.0045	0.0036	0.0552	0.0011	0.1066	0.1531	0.0252	0.0021	0.1046	0.0236	0.0041	0.0042	0.0028	0.0011	0.0326	0.0192	0.0295	0.0817	0.0142	0.0931	0.0016
4	rs72641560	64369909	1.03	0.13807906481078	0.93	0.198940398764014	0.00769449481374984	0.00890930020209289	0.0171	0.0175	0.0161	0.0027	0.1792	0.0045	0.0036	0.0553	0.0011	0.1066	0.1532	0.0252	0.0021	0.1047	0.0237	0.0041	0.0042	0.0028	0.0011	0.0326	0.0192	0.0295	0.0817	0.0142	0.0931	0.0015
4	rs115912396	64380214	1.03	0.13807906481078	0.93	0.198940398764014	0.00745632073576621	0.00872416374101251	0.0171	0.0175	0.0161	0.0027	0.1791	0.0045	0.0036	0.0553	0.0011	0.1065	0.1532	0.0251	0.0021	0.1048	0.0237	0.0041	0.0042	0.0028	0.0011	0.0326	0.0191	0.0295	0.0818	0.0141	0.0931	0.0015
4	rs10001852	64397824	1.03	0.13807906481078	0.93	0.198940398764014	0.00955858858560538	0.0127750063988314	0.017	0.0174	0.0161	0.0027	0.1792	0.0044	0.0036	0.0557	0.0011	0.1064	0.1534	0.025	0.002	0.1053	0.0237	0.0041	0.0042	0.0027	0.001	0.0326	0.019	0.0293	0.0821	0.014	0.0931	0.0014
4	rs6855459	64404377	1.03	0.13807906481078	0.93	0.198940398764014	0.0107429995136287	0.015320113143656	0.017	0.0174	0.016	0.0026	0.1793	0.0044	0.0036	0.0559	0.0011	0.1063	0.1533	0.025	0.002	0.1053	0.0237	0.0041	0.0042	0.0027	0.001	0.0326	0.019	0.0293	0.0821	0.014	0.0931	0.0014
4	rs72641590	64413783	1.03	0.13807906481078	0.93	0.198940398764014	0.0107157755464391	0.0138850206157174	0.017	0.0174	0.016	0.0027	0.1793	0.0044	0.0037	0.056	0.001	0.1063	0.1533	0.0251	0.002	0.1051	0.0238	0.0041	0.0042	0.0026	0.001	0.0327	0.0189	0.0293	0.0821	0.014	0.093	0.0014
4	rs28501345	64420561	1.03	0.13807906481078	0.93	0.198940398764014	0.0104944958040965	0.015320113143656	0.017	0.0174	0.016	0.0026	0.1793	0.0044	0.0038	0.056	0.001	0.1062	0.1533	0.025	0.0022	0.1051	0.0239	0.0041	0.0042	0.0026	0.001	0.0326	0.0188	0.0293	0.0822	0.0139	0.093	0.0013
4	rs61329363	64424121	1.03	0.13807906481078	0.93	0.198940398764014	0.0108964178689801	0.0172681254875055	0.017	0.0174	0.016	0.0026	0.1793	0.0044	0.0039	0.056	0.001	0.1062	0.1533	0.025	0.0022	0.105	0.0239	0.0041	0.0042	0.0026	0.001	0.0326	0.0188	0.0293	0.0822	0.0139	0.093	0.0013
4	rs35507423	64424128	1.03	0.13807906481078	0.93	0.198940398764014	0.0108964178689801	0.0172681254875055	0.017	0.0174	0.016	0.0026	0.1793	0.0044	0.0039	0.056	0.001	0.1062	0.1533	0.025	0.0022	0.105	0.0239	0.0041	0.0042	0.0026	0.001	0.0326	0.0188	0.0293	0.0822	0.0139	0.093	0.0013
4	rs73215182	64429330	1.03	0.13807906481078	0.93	0.198940398764014	0.0115208885779697	0.0177919156682351	0.0171	0.0174	0.016	0.0026	0.1795	0.0044	0.0041	0.056	0.001	0.1062	0.1533	0.0249	0.0022	0.105	0.0239	0.0042	0.0042	0.0026	0.001	0.0325	0.0187	0.0293	0.0822	0.0138	0.0929	0.0013
4	rs2347747	64462407	1.03	0.13807906481078	0.94	0.173887076546345	0.0122318137310175	0.0177542473041961	0.0171	0.0174	0.016	0.0025	0.1797	0.0044	0.0041	0.0561	0.001	0.1062	0.1534	0.0249	0.0022	0.1051	0.0239	0.0041	0.0042	0.0025	9e-04	0.0324	0.0187	0.0293	0.0823	0.0138	0.0929	0.0013
4	rs34575863	64476372	1.03	0.13807906481078	0.94	0.173887076546345	0.016066269119702	0.0248012363285084	0.017	0.0174	0.016	0.0025	0.1799	0.0044	0.0041	0.0557	9e-04	0.1061	0.154	0.0248	0.0021	0.1052	0.0239	0.0042	0.0042	0.0024	9e-04	0.0324	0.0186	0.0292	0.0825	0.0138	0.0929	0.0013
4	rs13101995	64483325	1.03	0.13807906481078	0.94	0.173887076546345	0.0231262469893103	0.024668668750964	0.0169	0.0173	0.0162	0.0025	0.18	0.0044	0.0041	0.0556	9e-04	0.1063	0.1543	0.0247	0.0021	0.1049	0.0241	0.0042	0.0042	0.0024	9e-04	0.0323	0.0182	0.0292	0.0828	0.0138	0.0929	0.0013
4	rs11727091	64484167	1.03	0.13807906481078	0.93	0.198940398764014	0.0238827476361232	0.0252902034751081	0.0169	0.0173	0.0162	0.0025	0.18	0.0044	0.0041	0.0556	9e-04	0.1063	0.1543	0.0247	0.0021	0.1049	0.0241	0.0042	0.0042	0.0024	9e-04	0.0323	0.0182	0.0292	0.0828	0.0138	0.0929	0.0013
4	rs2347748	64485223	1.03	0.13807906481078	0.93	0.198940398764014	0.0248581599451027	0.0264639067913455	0.0169	0.0173	0.0161	0.0025	0.18	0.0044	0.0041	0.0556	9e-04	0.1063	0.1543	0.0247	0.0021	0.1048	0.0241	0.0042	0.0042	0.0025	9e-04	0.0323	0.0182	0.0292	0.0828	0.0138	0.0929	0.0013
4	rs10517862	64485562	1.03	0.13807906481078	0.93	0.198940398764014	0.0256442796868567	0.029172343869827	0.0169	0.0173	0.0161	0.0025	0.18	0.0044	0.0041	0.0556	9e-04	0.1064	0.1543	0.0247	0.0021	0.1048	0.0241	0.0042	0.0042	0.0025	9e-04	0.0323	0.0182	0.0292	0.0828	0.0138	0.0929	0.0013
4	rs10031727	64486861	1.03	0.13807906481078	0.93	0.198940398764014	0.0251013113998688	0.026555233577288	0.0169	0.0173	0.0161	0.0025	0.1799	0.0044	0.0041	0.0556	9e-04	0.1064	0.1544	0.0247	0.0021	0.1048	0.0241	0.0042	0.0042	0.0025	9e-04	0.0323	0.0182	0.0292	0.0828	0.0137	0.093	0.0013
4	rs17083955	64488629	1.03	0.13807906481078	0.93	0.198940398764014	0.023931838517871	0.0267383323651783	0.0169	0.0174	0.0161	0.0025	0.1799	0.0044	0.0041	0.0556	9e-04	0.1063	0.1544	0.0247	0.0021	0.1048	0.0241	0.0042	0.0042	0.0025	9e-04	0.0323	0.0182	0.0292	0.0828	0.0137	0.093	0.0013
4	rs1157023	64489926	1.03	0.13807906481078	0.93	0.198940398764014	0.0227166425910903	0.0250673839259533	0.0169	0.0174	0.0161	0.0025	0.1799	0.0044	0.0041	0.0556	9e-04	0.1063	0.1544	0.0247	0.0022	0.1048	0.0241	0.0042	0.0042	0.0025	9e-04	0.0323	0.0182	0.0292	0.0828	0.0137	0.093	0.0013
4	rs112613145	64494944	1.03	0.13807906481078	0.93	0.198940398764014	0.0206580852461263	0.0208499575847958	0.0169	0.0174	0.0161	0.0025	0.1798	0.0044	0.0041	0.0556	9e-04	0.1063	0.1544	0.0247	0.0022	0.1048	0.0241	0.0042	0.0042	0.0025	9e-04	0.0323	0.0182	0.0292	0.0828	0.0137	0.093	0.0013
4	rs7687607	64502837	1.04	0.120487900976968	0.93	0.198940398764014	0.0182650251305914	0.01948795674029	0.017	0.0173	0.0159	0.0026	0.1792	0.0045	0.004	0.0561	9e-04	0.1065	0.1544	0.0249	0.0023	0.1048	0.024	0.0043	0.0041	0.0025	9e-04	0.0323	0.018	0.0292	0.0829	0.0135	0.0931	0.0013
4	rs7659982	64503592	1.03	0.13807906481078	0.93	0.198940398764014	0.0211662798936934	0.0225091570538421	0.0171	0.0171	0.0159	0.0025	0.1786	0.0046	0.0039	0.0566	9e-04	0.1067	0.1544	0.0251	0.0023	0.1049	0.024	0.0043	0.0041	0.0025	8e-04	0.0323	0.018	0.0291	0.0831	0.0133	0.0931	0.0013
4	rs35876831	64503720	1.03	0.13807906481078	0.93	0.198940398764014	0.0175404342802036	0.0282714654507171	0.0171	0.0171	0.0158	0.0025	0.1781	0.0046	0.0039	0.0565	8e-04	0.1068	0.1547	0.0251	0.0023	0.1053	0.0236	0.0043	0.004	0.0025	8e-04	0.0322	0.0179	0.0287	0.0835	0.0132	0.094	0.0013
4	rs10022335	64503748	1.03	0.13807906481078	0.93	0.198940398764014	0.016715624219383	0.0295556098826515	0.0171	0.017	0.0158	0.0025	0.1779	0.0046	0.0039	0.0564	8e-04	0.1067	0.1548	0.0252	0.0023	0.1054	0.0236	0.0043	0.004	0.0025	8e-04	0.0322	0.018	0.0288	0.0834	0.0132	0.094	0.0013
4	rs75641328	64514317	1.03	0.13807906481078	0.93	0.198940398764014	0.0253973798783102	0.0584363811717899	0.0164	0.0163	0.0153	0.0023	0.178	0.0046	0.0034	0.0563	8e-04	0.1085	0.1553	0.0251	0.0018	0.1059	0.0237	0.004	0.0034	0.0021	7e-04	0.0328	0.0178	0.0285	0.0852	0.0136	0.0937	0.0013
4	rs1531202	64514978	1.03	0.13807906481078	0.93	0.198940398764014	0.0257166133610556	0.0618681926941815	0.0164	0.0163	0.0153	0.0023	0.178	0.0046	0.0034	0.0563	8e-04	0.1085	0.1552	0.0251	0.0018	0.1059	0.0237	0.004	0.0034	0.0021	7e-04	0.0328	0.0178	0.0285	0.0852	0.0136	0.0937	0.0013
4	rs115573755	64515118	1.03	0.13807906481078	0.93	0.198940398764014	0.0251827380063274	0.0620687150534246	0.0164	0.0163	0.0153	0.0023	0.178	0.0046	0.0034	0.0563	8e-04	0.1085	0.1552	0.0251	0.0018	0.106	0.0237	0.004	0.0034	0.0021	7e-04	0.0328	0.0178	0.0285	0.0852	0.0136	0.0937	0.0013
4	rs79589942	64522365	1.03	0.13807906481078	0.93	0.198940398764014	0.026521907270497	0.0652459086315517	0.0164	0.0163	0.0153	0.0022	0.178	0.0046	0.0033	0.0563	8e-04	0.1085	0.1553	0.0251	0.0018	0.106	0.0237	0.004	0.0033	0.0021	7e-04	0.0328	0.0178	0.0284	0.0852	0.0136	0.0937	0.0013
4	rs13103808	64535832	1.03	0.13807906481078	0.93	0.198940398764014	0.0305491545022428	0.0678632666738902	0.0164	0.0162	0.0153	0.0022	0.178	0.0046	0.0032	0.0563	8e-04	0.1084	0.1554	0.025	0.0018	0.1062	0.0237	0.004	0.0033	0.002	7e-04	0.0328	0.0178	0.0283	0.0854	0.0136	0.0938	0.0013
4	rs80137537	64558214	1.03	0.13807906481078	0.93	0.198940398764014	0.0308305119725489	0.0661364665177148	0.0163	0.0161	0.0153	0.0022	0.1781	0.0046	0.0032	0.0563	8e-04	0.1083	0.1556	0.0249	0.0018	0.1063	0.0237	0.004	0.0032	0.002	7e-04	0.0329	0.0178	0.0282	0.0856	0.0136	0.0937	0.0013
4	rs115340598	64569195	1.03	0.13807906481078	0.93	0.198940398764014	0.0317334889191127	0.0686289413063837	0.0163	0.0161	0.0153	0.0022	0.1781	0.0046	0.0032	0.0563	8e-04	0.1082	0.1557	0.0249	0.0018	0.1064	0.0237	0.004	0.0032	0.002	7e-04	0.0329	0.0178	0.0281	0.0856	0.0136	0.0937	0.0013
4	rs7690053	64573303	1.03	0.13807906481078	0.93	0.198940398764014	0.0318897826311783	0.0690480901970368	0.0163	0.0161	0.0153	0.0022	0.1781	0.0046	0.0032	0.0563	8e-04	0.1082	0.1557	0.0249	0.0018	0.1064	0.0237	0.004	0.0032	0.002	7e-04	0.0329	0.0178	0.0281	0.0857	0.0136	0.0937	0.0013
4	rs77619074	64576379	1.03	0.13807906481078	0.93	0.198940398764014	0.0316615348912524	0.0705940384961114	0.0163	0.0161	0.0153	0.0022	0.1781	0.0046	0.0032	0.0563	8e-04	0.1082	0.1557	0.0249	0.0018	0.1064	0.0237	0.004	0.0032	0.002	7e-04	0.0329	0.0178	0.0281	0.0857	0.0136	0.0937	0.0013
4	rs72637785	64597757	1.03	0.13807906481078	0.93	0.198940398764014	0.0329003983655372	0.075026717366591	0.0163	0.0161	0.0152	0.0022	0.1782	0.0046	0.0032	0.0564	8e-04	0.1082	0.1557	0.0249	0.0018	0.1064	0.0236	0.0039	0.0032	0.002	7e-04	0.0328	0.0178	0.0281	0.0858	0.0136	0.0937	0.0013
4	rs117635148	64601665	1.03	0.13807906481078	0.93	0.198940398764014	0.0329003983655372	0.0752440170072701	0.0163	0.0161	0.0152	0.0022	0.1782	0.0046	0.0032	0.0564	8e-04	0.1082	0.1557	0.0249	0.0018	0.1064	0.0236	0.0039	0.0032	0.002	7e-04	0.0328	0.0178	0.0281	0.0858	0.0136	0.0937	0.0013
4	rs79854396	64615182	1.03	0.13807906481078	0.93	0.198940398764014	0.0370464419512812	0.0907684969522739	0.0163	0.0159	0.0151	0.0021	0.1785	0.0046	0.0032	0.0564	8e-04	0.1081	0.1556	0.0247	0.0018	0.1066	0.0236	0.0039	0.0032	0.002	7e-04	0.0327	0.0179	0.028	0.0864	0.0137	0.0936	0.0013
4	rs77802160	64625952	1.03	0.13807906481078	0.93	0.198940398764014	0.0375299027480834	0.0917871177191262	0.0163	0.0159	0.0151	0.0021	0.1785	0.0046	0.0032	0.0565	8e-04	0.1081	0.1555	0.0247	0.0018	0.1066	0.0236	0.0039	0.0032	0.002	7e-04	0.0327	0.0179	0.028	0.0865	0.0137	0.0936	0.0013
4	rs17686755	64636083	1.03	0.13807906481078	0.93	0.198940398764014	0.0387024634141781	0.0952680550137495	0.0163	0.0159	0.015	0.0021	0.1787	0.0046	0.0031	0.0565	8e-04	0.1081	0.1554	0.0247	0.0018	0.1067	0.0236	0.0039	0.0032	0.0019	7e-04	0.0327	0.0179	0.0279	0.0866	0.0137	0.0936	0.0013
4	rs76383740	64642194	1.03	0.13807906481078	0.93	0.198940398764014	0.0393120441454567	0.0960662935999257	0.0163	0.0159	0.015	0.0021	0.1787	0.0046	0.0031	0.0566	7e-04	0.1081	0.1555	0.0247	0.0018	0.1067	0.0236	0.0038	0.0031	0.0019	7e-04	0.0327	0.0179	0.0279	0.0867	0.0137	0.0935	0.0013
4	rs79292421	64642834	1.03	0.13807906481078	0.93	0.198940398764014	0.0407077141797237	0.0981539405805051	0.0163	0.0159	0.015	0.0021	0.1787	0.0046	0.0031	0.0565	8e-04	0.1081	0.1555	0.0247	0.0017	0.1067	0.0236	0.0038	0.0031	0.0019	7e-04	0.0327	0.0179	0.0279	0.0868	0.0137	0.0935	0.0013
4	rs34442834	64650166	1.03	0.13807906481078	0.93	0.198940398764014	0.0443978473781297	0.108768377832217	0.0163	0.0159	0.0149	0.0021	0.1788	0.0046	0.0031	0.0566	7e-04	0.1082	0.1556	0.0244	0.0017	0.1067	0.0236	0.0038	0.0031	0.0019	7e-04	0.0326	0.0179	0.0279	0.0869	0.0138	0.0935	0.0013
4	rs114435582	64653885	1.03	0.13807906481078	0.93	0.198940398764014	0.0449298996214993	0.111212169962147	0.0163	0.0159	0.0149	0.0021	0.1788	0.0046	0.0032	0.0566	7e-04	0.1082	0.1556	0.0243	0.0017	0.1067	0.0236	0.0038	0.0031	0.0019	7e-04	0.0326	0.0179	0.0279	0.0869	0.0138	0.0936	0.0013
4	rs2347823	64661290	1.03	0.13807906481078	0.93	0.198940398764014	0.0502925560131359	0.117800852466429	0.0162	0.0158	0.0148	0.002	0.1788	0.0047	0.0032	0.0567	7e-04	0.1082	0.1557	0.0243	0.0017	0.1068	0.0236	0.0038	0.0031	0.0019	7e-04	0.0326	0.0179	0.028	0.087	0.0138	0.0936	0.0013
4	rs17687458	64664006	1.03	0.13807906481078	0.93	0.198940398764014	0.0506227722769138	0.120755675245062	0.0162	0.0158	0.0148	0.002	0.1788	0.0047	0.0032	0.0567	7e-04	0.1082	0.1557	0.0242	0.0017	0.1068	0.0236	0.0038	0.0031	0.0019	7e-04	0.0326	0.0179	0.028	0.087	0.0139	0.0936	0.0013
4	rs76096424	64665170	1.03	0.13807906481078	0.93	0.198940398764014	0.0494407936043183	0.117800852466429	0.0162	0.0158	0.0148	0.002	0.1788	0.0047	0.0032	0.0567	7e-04	0.1082	0.1557	0.0242	0.0017	0.1068	0.0236	0.0038	0.0031	0.0019	7e-04	0.0326	0.0179	0.028	0.087	0.0139	0.0936	0.0013
4	rs17687572	64665906	1.03	0.13807906481078	0.92	0.226487429171296	0.0490995896967046	0.118667049711848	0.0162	0.0159	0.0148	0.002	0.1787	0.0047	0.0032	0.0567	7e-04	0.1082	0.1557	0.0242	0.0017	0.1068	0.0236	0.0038	0.0031	0.0019	7e-04	0.0326	0.0179	0.028	0.087	0.0139	0.0936	0.0013
4	rs17084346	64689261	1.03	0.13807906481078	0.92	0.226487429171296	0.0467869933924362	0.114360159248275	0.0162	0.0159	0.0148	0.002	0.1787	0.0047	0.0032	0.0567	7e-04	0.1083	0.1557	0.0241	0.0017	0.1068	0.0235	0.0038	0.0031	0.0019	7e-04	0.0325	0.0179	0.028	0.0873	0.0139	0.0937	0.0013
4	rs28796570	64718593	1.03	0.13807906481078	0.92	0.226487429171296	0.0453893857093264	0.119709645627486	0.0162	0.0159	0.0147	0.002	0.1786	0.0047	0.0031	0.0567	7e-04	0.1084	0.1557	0.0239	0.0017	0.1069	0.0233	0.0037	0.003	0.0019	7e-04	0.0325	0.0179	0.0279	0.0876	0.0139	0.0937	0.0012
4	rs77091916	64735139	1.03	0.13807906481078	0.92	0.226487429171296	0.0463490955064111	0.124708639575844	0.0161	0.0159	0.0147	0.0021	0.1786	0.0047	0.0031	0.0567	7e-04	0.1084	0.1557	0.0239	0.0017	0.107	0.0234	0.0038	0.003	0.0019	7e-04	0.0325	0.0179	0.0279	0.0877	0.0139	0.0937	0.0012
4	rs115933580	64742888	1.03	0.13807906481078	0.92	0.226487429171296	0.0473066795319212	0.131582166510464	0.0161	0.0159	0.0147	0.0021	0.1785	0.0046	0.0031	0.0567	7e-04	0.1084	0.1557	0.0238	0.0017	0.107	0.0234	0.0038	0.003	0.0018	7e-04	0.0326	0.0179	0.028	0.0877	0.0139	0.0937	0.0012
4	rs72643816	64754979	1.03	0.13807906481078	0.92	0.226487429171296	0.0493431440005447	0.126747391541924	0.0161	0.0159	0.0147	0.0021	0.1784	0.0046	0.0031	0.0566	7e-04	0.1084	0.1558	0.0238	0.0016	0.107	0.0234	0.0039	0.003	0.0018	7e-04	0.0326	0.0179	0.028	0.0878	0.0139	0.0937	0.0012
4	rs7436616	64758142	1.03	0.13807906481078	0.92	0.226487429171296	0.051087522747496	0.129963120222746	0.0161	0.0159	0.0147	0.0021	0.1783	0.0046	0.0031	0.0566	7e-04	0.1085	0.1558	0.0238	0.0016	0.1071	0.0234	0.0039	0.003	0.0018	7e-04	0.0326	0.0179	0.028	0.0878	0.014	0.0937	0.0012
4	rs1878565	64787709	1.03	0.13807906481078	0.92	0.226487429171296	0.0520930608230234	0.137856661746976	0.0161	0.0159	0.0147	0.0021	0.178	0.0046	0.0031	0.0566	7e-04	0.1085	0.1558	0.0237	0.0016	0.1072	0.0234	0.0039	0.003	0.0018	7e-04	0.0326	0.0179	0.028	0.088	0.014	0.0938	0.0012
4	rs115752207	64791774	1.03	0.13807906481078	0.92	0.226487429171296	0.0517900159181635	0.136209492044999	0.0161	0.0159	0.0147	0.0021	0.178	0.0046	0.0031	0.0566	7e-04	0.1085	0.1558	0.0237	0.0016	0.1072	0.0234	0.0039	0.003	0.0018	7e-04	0.0326	0.0179	0.028	0.088	0.014	0.0938	0.0012
4	rs78619476	64798041	1.03	0.13807906481078	0.92	0.226487429171296	0.0521605654513475	0.140433289847481	0.0161	0.0158	0.0147	0.0021	0.1779	0.0046	0.0031	0.0566	7e-04	0.1085	0.1558	0.0237	0.0016	0.1072	0.0235	0.0039	0.0029	0.0018	7e-04	0.0326	0.0179	0.028	0.088	0.014	0.0938	0.0012
4	rs75312548	64831705	1.03	0.13807906481078	0.92	0.226487429171296	0.0465364238999529	0.1368491957257	0.0161	0.0159	0.0146	0.0021	0.1775	0.0047	0.0031	0.0565	7e-04	0.1086	0.1557	0.0236	0.0017	0.1076	0.0234	0.0038	0.0029	0.0018	7e-04	0.0325	0.0178	0.028	0.0882	0.014	0.0943	0.0012
4	rs6551803	64849631	1.03	0.13807906481078	0.92	0.226487429171296	0.0466459357286538	0.1368491957257	0.0161	0.0159	0.0146	0.0021	0.1775	0.0047	0.0031	0.0565	7e-04	0.1086	0.1557	0.0236	0.0017	0.1076	0.0234	0.0038	0.0029	0.0018	7e-04	0.0325	0.0178	0.028	0.0882	0.0141	0.0943	0.0011
4	rs79038924	64860742	1.03	0.13807906481078	0.92	0.226487429171296	0.0459139883556555	0.134296993550187	0.0161	0.0159	0.0146	0.0021	0.1774	0.0047	0.0031	0.0565	7e-04	0.1086	0.1557	0.0236	0.0017	0.1076	0.0234	0.0038	0.0029	0.0018	7e-04	0.0325	0.0178	0.028	0.0882	0.0141	0.0943	0.0011
4	rs76502371	64863192	1.03	0.13807906481078	0.92	0.226487429171296	0.0459914816944197	0.133480399793742	0.0161	0.0159	0.0146	0.0021	0.1775	0.0047	0.0031	0.0565	7e-04	0.1086	0.1557	0.0236	0.0017	0.1076	0.0234	0.0038	0.0029	0.0018	7e-04	0.0325	0.0178	0.028	0.0882	0.014	0.0944	0.0011
4	rs114596280	64878280	1.03	0.13807906481078	0.92	0.226487429171296	0.0452665449443819	0.133208609778231	0.0161	0.0159	0.0146	0.0021	0.1774	0.0047	0.0031	0.0565	6e-04	0.1086	0.1557	0.0236	0.0017	0.1076	0.0234	0.0038	0.0029	0.0018	7e-04	0.0324	0.0178	0.028	0.0882	0.0141	0.0944	0.0011
4	rs72645597	64881934	1.03	0.13807906481078	0.92	0.226487429171296	0.0453279370188832	0.132213795627726	0.0161	0.0159	0.0146	0.0021	0.1773	0.0047	0.0031	0.0565	6e-04	0.1085	0.1557	0.0236	0.0017	0.1076	0.0234	0.0038	0.0029	0.0018	7e-04	0.0324	0.0178	0.028	0.0882	0.0141	0.0944	0.0011
4	rs11131510	64896796	1.03	0.13807906481078	0.92	0.226487429171296	0.0448688750468083	0.128887886765328	0.016	0.0159	0.0146	0.0022	0.1772	0.0047	0.0031	0.0566	6e-04	0.1083	0.1559	0.0237	0.0017	0.1075	0.0234	0.0039	0.003	0.0017	7e-04	0.0324	0.0178	0.0281	0.088	0.0142	0.0944	0.0012
4	rs75393995	64896951	1.03	0.13807906481078	0.92	0.226487429171296	0.0432871106439245	0.117887364243915	0.016	0.0159	0.0146	0.0022	0.1772	0.0047	0.0031	0.0566	6e-04	0.1083	0.1559	0.0237	0.0017	0.1074	0.0234	0.0039	0.003	0.0017	7e-04	0.0324	0.0178	0.0281	0.088	0.0142	0.0944	0.0012
4	rs1375472	64912509	1.03	0.13807906481078	0.92	0.226487429171296	0.0402812444830311	0.116333833258781	0.016	0.0159	0.0148	0.0022	0.1772	0.0048	0.0031	0.0565	6e-04	0.1081	0.1562	0.0239	0.0016	0.1073	0.0233	0.0038	0.003	0.0017	8e-04	0.0319	0.0176	0.0281	0.0883	0.0143	0.0943	0.0012
4	rs2203964	64945102	1.03	0.13807906481078	0.93	0.198940398764014	0.0425327491611305	0.121717540686718	0.016	0.0159	0.0149	0.0022	0.177	0.0048	0.0032	0.0565	6e-04	0.1081	0.1561	0.0239	0.0016	0.1072	0.0234	0.0038	0.003	0.0017	8e-04	0.0319	0.0176	0.0282	0.0884	0.0143	0.0942	0.0012
4	rs74425881	64956665	1.03	0.13807906481078	0.93	0.198940398764014	0.0416568412058088	0.120493846665472	0.016	0.0159	0.0149	0.0022	0.177	0.0048	0.0032	0.0565	6e-04	0.1081	0.1561	0.0239	0.0016	0.1072	0.0234	0.0038	0.003	0.0017	8e-04	0.0319	0.0176	0.0282	0.0884	0.0143	0.0942	0.0012
4	rs78704499	64956932	1.03	0.13807906481078	0.93	0.198940398764014	0.0417438707445868	0.121105112509789	0.016	0.0159	0.0149	0.0022	0.177	0.0048	0.0032	0.0565	6e-04	0.1081	0.1561	0.0239	0.0016	0.1072	0.0234	0.0038	0.0031	0.0017	8e-04	0.0319	0.0176	0.0282	0.0884	0.0143	0.0942	0.0012
4	rs72646736	64958000	1.03	0.13807906481078	0.93	0.198940398764014	0.0408362574305024	0.118840576675322	0.016	0.0159	0.0149	0.0022	0.177	0.0048	0.0032	0.0565	6e-04	0.1081	0.1561	0.0239	0.0016	0.1072	0.0234	0.0038	0.0031	0.0017	8e-04	0.0319	0.0176	0.0282	0.0884	0.0143	0.0942	0.0012
4	rs79455864	64978497	1.03	0.13807906481078	0.93	0.198940398764014	0.0375838886304393	0.116592212938476	0.0159	0.0158	0.015	0.0023	0.1771	0.0048	0.0032	0.0567	7e-04	0.1078	0.1559	0.0238	0.0017	0.1074	0.0233	0.0038	0.0031	0.0016	8e-04	0.0317	0.0175	0.0282	0.0886	0.0143	0.0943	0.0012
4	rs6854991	64981479	1.03	0.13807906481078	0.93	0.198940398764014	0.0387162446370724	0.119187917616413	0.0159	0.0158	0.015	0.0023	0.1771	0.0048	0.0032	0.0567	7e-04	0.1078	0.1559	0.0238	0.0017	0.1074	0.0233	0.0038	0.0032	0.0016	8e-04	0.0317	0.0175	0.0282	0.0886	0.0143	0.0943	0.0012
4	rs939406	64990979	1.03	0.13807906481078	0.93	0.198940398764014	0.0359220881742402	0.114788127157992	0.0159	0.0158	0.015	0.0024	0.1772	0.0049	0.0032	0.0567	7e-04	0.1078	0.1558	0.0238	0.0017	0.1075	0.0233	0.0038	0.0032	0.0016	8e-04	0.0317	0.0175	0.0282	0.0886	0.0143	0.0943	0.0012
4	rs115800906	64995119	1.03	0.13807906481078	0.93	0.198940398764014	0.0371133299694173	0.118406938826225	0.0158	0.0158	0.0151	0.0024	0.1772	0.0049	0.0032	0.0567	7e-04	0.1077	0.1558	0.0237	0.0017	0.1076	0.0233	0.0038	0.0032	0.0016	8e-04	0.0317	0.0175	0.0282	0.0887	0.0144	0.0943	0.0012
4	rs7667797	64995868	1.03	0.13807906481078	0.93	0.198940398764014	0.0377461684950384	0.120493846665472	0.0158	0.0158	0.0151	0.0024	0.1772	0.0049	0.0032	0.0567	6e-04	0.1076	0.1557	0.0237	0.0016	0.1076	0.0233	0.0038	0.0032	0.0016	8e-04	0.0317	0.0175	0.0282	0.0887	0.0144	0.0943	0.0012
4	rs77928241	65018828	1.03	0.13807906481078	0.93	0.198940398764014	0.0346171641043692	0.116592212938476	0.0156	0.0158	0.0151	0.0025	0.1772	0.0049	0.0033	0.0566	7e-04	0.1075	0.1554	0.0236	0.0016	0.108	0.0233	0.0038	0.0033	0.0016	8e-04	0.0317	0.0175	0.0282	0.0887	0.0145	0.0944	0.0012
4	rs10006031	65058047	1.03	0.13807906481078	0.92	0.226487429171296	0.0324349662290522	0.115474138660611	0.0153	0.0158	0.0152	0.0026	0.1771	0.0049	0.0033	0.0565	7e-04	0.1074	0.1552	0.0234	0.0016	0.1086	0.0233	0.0037	0.0034	0.0016	8e-04	0.0317	0.0174	0.0283	0.0886	0.0145	0.0944	0.0012
4	rs75467663	65063318	1.03	0.13807906481078	0.92	0.226487429171296	0.0300034046854651	0.112314398867816	0.0153	0.0158	0.0152	0.0026	0.1772	0.0049	0.0034	0.0566	7e-04	0.1073	0.1552	0.0234	0.0016	0.1086	0.0233	0.0037	0.0034	0.0016	8e-04	0.0316	0.0174	0.0283	0.0886	0.0146	0.0943	0.0012
4	rs116193062	65094177	1.03	0.13807906481078	0.92	0.226487429171296	0.0285742874880296	0.118927376045535	0.0151	0.0158	0.0152	0.0027	0.1775	0.005	0.0035	0.0568	7e-04	0.1074	0.1548	0.0233	0.0016	0.1089	0.0232	0.0037	0.0034	0.0015	9e-04	0.0313	0.0173	0.0284	0.0885	0.0148	0.0941	0.0012
4	rs10517886	65117017	1.03	0.13807906481078	0.92	0.226487429171296	0.0286635649194886	0.115645883994281	0.0151	0.0158	0.0152	0.0027	0.1776	0.005	0.0035	0.0568	7e-04	0.1074	0.1547	0.0233	0.0016	0.1089	0.0232	0.0037	0.0034	0.0015	9e-04	0.0312	0.0172	0.0284	0.0885	0.0148	0.094	0.0012
4	rs62408494	65127088	1.03	0.13807906481078	0.92	0.226487429171296	0.0295101516863153	0.113932799670477	0.0151	0.0158	0.0152	0.0027	0.1775	0.005	0.0035	0.0568	7e-04	0.1075	0.1547	0.0233	0.0016	0.109	0.0232	0.0037	0.0034	0.0015	9e-04	0.0312	0.0172	0.0284	0.0885	0.0149	0.094	0.0012
4	rs2128888	65130987	1.03	0.13807906481078	0.92	0.226487429171296	0.0313272624761411	0.116937056920894	0.0151	0.0158	0.0152	0.0028	0.1775	0.005	0.0035	0.0568	7e-04	0.1074	0.1548	0.0233	0.0016	0.109	0.0232	0.0037	0.0034	0.0015	9e-04	0.0312	0.0172	0.0284	0.0886	0.0149	0.0939	0.0012
4	rs2128889	65131055	1.03	0.13807906481078	0.93	0.198940398764014	0.0308187525094314	0.115388302334708	0.0151	0.0158	0.0152	0.0028	0.1775	0.005	0.0035	0.0568	8e-04	0.1074	0.1548	0.0233	0.0016	0.109	0.0232	0.0037	0.0034	0.0015	9e-04	0.0312	0.0172	0.0284	0.0885	0.0149	0.0939	0.0012
4	rs4860148	65140073	1.03	0.13807906481078	0.93	0.198940398764014	0.0314463596813397	0.12462027839919	0.0149	0.0158	0.015	0.0027	0.1772	0.0051	0.0037	0.057	9e-04	0.1077	0.1552	0.0231	0.0016	0.1093	0.023	0.0038	0.0035	0.0014	0.0011	0.031	0.0174	0.0283	0.0884	0.0147	0.0937	0.0012
4	rs2348310	65148454	1.03	0.13807906481078	0.93	0.198940398764014	0.0272262999154207	0.109777077185642	0.0148	0.0158	0.0148	0.0027	0.1773	0.0051	0.0037	0.0571	9e-04	0.1078	0.1556	0.023	0.0016	0.1095	0.0229	0.0038	0.0035	0.0014	0.0011	0.0309	0.0174	0.0283	0.0882	0.0147	0.0935	0.0012
4	rs115115667	65150457	1.03	0.13807906481078	0.93	0.198940398764014	0.0272478502747024	0.107846881974332	0.0148	0.0158	0.0148	0.0027	0.1773	0.0051	0.0037	0.0571	9e-04	0.1078	0.1556	0.023	0.0016	0.1095	0.0229	0.0038	0.0035	0.0014	0.0011	0.0309	0.0174	0.0283	0.0882	0.0146	0.0935	0.0012
4	rs17084629	65155995	1.03	0.13807906481078	0.94	0.173887076546345	0.0273017791387124	0.108936246111632	0.0148	0.0158	0.0148	0.0027	0.1773	0.0051	0.0037	0.0571	9e-04	0.1078	0.1557	0.023	0.0017	0.1096	0.0229	0.0038	0.0035	0.0014	0.0011	0.0309	0.0174	0.0283	0.0882	0.0146	0.0934	0.0012
4	rs10003870	65164869	1.03	0.13807906481078	0.94	0.173887076546345	0.0283741326381884	0.102054029174501	0.0148	0.0158	0.0147	0.0027	0.1773	0.0051	0.0037	0.0571	9e-04	0.1078	0.1557	0.0229	0.0017	0.1096	0.0229	0.0038	0.0035	0.0014	0.0012	0.0309	0.0174	0.0283	0.0882	0.0146	0.0934	0.0012
4	rs7656244	65170415	1.03	0.13807906481078	0.94	0.173887076546345	0.0266383959035671	0.102709789909883	0.0148	0.0158	0.0148	0.0027	0.1771	0.0051	0.0037	0.0573	9e-04	0.1078	0.1556	0.0229	0.0017	0.1096	0.0229	0.0038	0.0035	0.0014	0.0012	0.0309	0.0173	0.0283	0.0881	0.0146	0.0935	0.0012
4	rs114157919	65172124	1.03	0.13807906481078	0.94	0.173887076546345	0.0263320717573823	0.102135909969483	0.0148	0.0158	0.0148	0.0027	0.1772	0.0051	0.0037	0.0573	9e-04	0.1078	0.1556	0.0229	0.0017	0.1096	0.0229	0.0038	0.0035	0.0014	0.0012	0.0309	0.0173	0.0283	0.0881	0.0146	0.0935	0.0012
4	rs72638967	65176402	1.03	0.13807906481078	0.94	0.173887076546345	0.026342592732168	0.103614121799262	0.0148	0.0158	0.0148	0.0027	0.1772	0.0051	0.0037	0.0573	9e-04	0.1078	0.1556	0.0229	0.0017	0.1096	0.0229	0.0038	0.0035	0.0014	0.0012	0.0309	0.0173	0.0283	0.0881	0.0146	0.0934	0.0012
4	rs111795728	65176872	1.03	0.13807906481078	0.93	0.198940398764014	0.0263847065457709	0.105017761869895	0.0148	0.0158	0.0148	0.0027	0.1772	0.0051	0.0037	0.0573	9e-04	0.1078	0.1556	0.0229	0.0017	0.1096	0.0229	0.0038	0.0035	0.0014	0.0012	0.0309	0.0173	0.0283	0.0881	0.0146	0.0934	0.0012
4	rs62408514	65177563	1.03	0.13807906481078	0.93	0.198940398764014	0.0262165383236425	0.104438906794529	0.0148	0.0158	0.0148	0.0027	0.1772	0.0051	0.0037	0.0573	9e-04	0.1078	0.1556	0.0229	0.0017	0.1096	0.0229	0.0038	0.0035	0.0014	0.0012	0.0309	0.0173	0.0283	0.0881	0.0146	0.0934	0.0012
4	rs74646698	65187752	1.03	0.13807906481078	0.93	0.198940398764014	0.0239711632571813	0.100259127938522	0.0148	0.0158	0.0147	0.0027	0.1772	0.0051	0.0037	0.0574	9e-04	0.1078	0.1556	0.023	0.0017	0.1096	0.0229	0.0038	0.0035	0.0014	0.0012	0.0309	0.0173	0.0283	0.088	0.0146	0.0934	0.0012
4	rs115678805	65208876	1.03	0.13807906481078	0.93	0.198940398764014	0.0225938427815182	0.0978316186615012	0.0148	0.0158	0.0147	0.0027	0.1771	0.0051	0.0037	0.0574	9e-04	0.1077	0.1556	0.023	0.0017	0.1097	0.0229	0.0038	0.0036	0.0014	0.0012	0.0309	0.0173	0.0283	0.088	0.0146	0.0934	0.0012
4	rs6821531	65215315	1.03	0.13807906481078	0.93	0.198940398764014	0.0220147473875301	0.097027633773626	0.0149	0.0158	0.0146	0.0027	0.1771	0.0052	0.0037	0.0574	9e-04	0.1077	0.1555	0.023	0.0018	0.1098	0.0229	0.0038	0.0036	0.0014	0.0012	0.0309	0.0173	0.0283	0.0879	0.0146	0.0934	0.0012
4	rs4860155	65226511	1.03	0.13807906481078	0.93	0.198940398764014	0.0232126451057134	0.0963863223204539	0.0149	0.0157	0.0145	0.0029	0.1766	0.0053	0.0039	0.0572	0.001	0.1069	0.1557	0.0231	0.0019	0.1098	0.0232	0.0039	0.0038	0.0013	0.0013	0.0309	0.0175	0.0283	0.0876	0.0148	0.0933	0.0012
4	rs7678517	65227049	1.03	0.13807906481078	0.93	0.198940398764014	0.0232126451057134	0.097027633773626	0.0149	0.0157	0.0145	0.0029	0.1766	0.0053	0.0039	0.0572	0.001	0.1069	0.1557	0.0231	0.0019	0.1098	0.0232	0.0039	0.0038	0.0013	0.0013	0.0309	0.0175	0.0283	0.0876	0.0148	0.0933	0.0012
4	rs12510045	65239962	1.03	0.13807906481078	0.93	0.198940398764014	0.0233764736569037	0.0852093269808198	0.0149	0.0157	0.0145	0.0029	0.1763	0.0053	0.004	0.0571	0.001	0.1067	0.1554	0.0232	0.002	0.1097	0.0236	0.004	0.0039	0.0014	0.0013	0.0307	0.0175	0.0283	0.0873	0.0149	0.0936	0.0013
4	rs7684094	65249757	1.03	0.13807906481078	0.93	0.198940398764014	0.0241190434529808	0.0967067692295438	0.0149	0.0154	0.0145	0.003	0.1764	0.0053	0.004	0.0571	0.001	0.1066	0.1555	0.0232	0.002	0.1097	0.0236	0.004	0.004	0.0014	9e-04	0.0308	0.0175	0.0285	0.0873	0.0149	0.0936	0.0013
4	rs112906504	65250047	1.03	0.13807906481078	0.93	0.198940398764014	0.0241981795113558	0.0964663948641865	0.0149	0.0154	0.0145	0.003	0.1764	0.0053	0.004	0.0571	0.001	0.1066	0.1555	0.0232	0.002	0.1097	0.0236	0.004	0.004	0.0014	9e-04	0.0308	0.0175	0.0285	0.0873	0.0149	0.0936	0.0013
4	rs116272557	65253403	1.03	0.13807906481078	0.94	0.173887076546345	0.0238435269312032	0.0950290950788296	0.0149	0.0154	0.0145	0.003	0.1764	0.0053	0.004	0.0571	0.001	0.1066	0.1555	0.0232	0.002	0.1097	0.0237	0.004	0.004	0.0014	9e-04	0.0308	0.0175	0.0285	0.0873	0.0149	0.0936	0.0013
4	rs80172342	65263055	1.03	0.13807906481078	0.94	0.173887076546345	0.0228209245063876	0.0915516510170901	0.0149	0.0154	0.0144	0.003	0.1764	0.0053	0.004	0.057	0.001	0.1066	0.1555	0.0232	0.002	0.1097	0.0237	0.0039	0.004	0.0014	9e-04	0.0308	0.0175	0.0285	0.0873	0.0149	0.0936	0.0013
4	rs17717983	65282387	1.03	0.13807906481078	0.94	0.173887076546345	0.0328634849028772	0.0849046189092807	0.015	0.0152	0.0144	0.0032	0.1762	0.0055	0.0043	0.0567	0.0012	0.1064	0.1551	0.0234	0.0019	0.1095	0.024	0.0038	0.0043	0.0014	9e-04	0.0307	0.0175	0.0287	0.087	0.0149	0.0936	0.0014
4	rs6857605	65284788	1.03	0.13807906481078	0.94	0.173887076546345	0.0337574294630628	0.0839173532368919	0.015	0.0152	0.0144	0.0032	0.1762	0.0055	0.0043	0.0567	0.0012	0.1064	0.1551	0.0235	0.0019	0.1095	0.024	0.0038	0.0043	0.0014	9e-04	0.0307	0.0175	0.0288	0.087	0.0149	0.0936	0.0014
4	rs28589278	65286037	1.03	0.13807906481078	0.94	0.173887076546345	0.0337574294630628	0.0852093269808198	0.015	0.0152	0.0144	0.0032	0.1762	0.0055	0.0043	0.0567	0.0011	0.1064	0.1551	0.0235	0.0019	0.1095	0.024	0.0038	0.0043	0.0014	9e-04	0.0307	0.0175	0.0288	0.087	0.0149	0.0936	0.0014
4	rs970631	65289289	1.03	0.13807906481078	0.94	0.173887076546345	0.0339080529378549	0.0874315386263172	0.015	0.0152	0.0144	0.0032	0.1762	0.0055	0.0043	0.0567	0.0011	0.1064	0.1551	0.0235	0.0019	0.1095	0.0239	0.0038	0.0043	0.0014	9e-04	0.0307	0.0175	0.0288	0.0871	0.0148	0.0937	0.0013
4	rs72640353	65297140	1.03	0.13807906481078	0.94	0.173887076546345	0.0320345320658758	0.0835388748898197	0.015	0.0152	0.0145	0.0032	0.1762	0.0055	0.0043	0.0567	0.0011	0.1064	0.155	0.0235	0.0019	0.1095	0.0239	0.0038	0.0043	0.0014	9e-04	0.0307	0.0175	0.0287	0.0871	0.0148	0.0937	0.0013
4	rs78082187	65297939	1.03	0.13807906481078	0.94	0.173887076546345	0.0318055575658731	0.0831610867550122	0.015	0.0152	0.0145	0.0032	0.1762	0.0055	0.0043	0.0567	0.0011	0.1065	0.155	0.0235	0.0019	0.1095	0.0239	0.0038	0.0043	0.0014	9e-04	0.0307	0.0175	0.0287	0.0871	0.0148	0.0937	0.0013
4	rs2714946	65298989	1.03	0.13807906481078	0.94	0.173887076546345	0.031279712393212	0.0823323880694233	0.015	0.0152	0.0145	0.0032	0.1762	0.0055	0.0043	0.0567	0.0011	0.1064	0.155	0.0235	0.0019	0.1095	0.0239	0.0038	0.0043	0.0014	9e-04	0.0307	0.0176	0.0287	0.0871	0.0148	0.0937	0.0013
4	rs6828446	65304222	1.03	0.13807906481078	0.94	0.173887076546345	0.0651870864438539	0.101890344209039	0.0155	0.0145	0.015	0.0038	0.1758	0.0062	0.0054	0.0559	0.0013	0.105	0.1537	0.0237	0.0017	0.1091	0.0236	0.0042	0.0053	0.0014	0.0011	0.0309	0.0181	0.03	0.0868	0.0144	0.0923	0.0015
4	rs11131536	65306853	1.03	0.13807906481078	0.94	0.173887076546345	0.0812646854906907	0.117714364705915	0.0155	0.0145	0.0151	0.0038	0.1758	0.0063	0.0055	0.0557	0.0013	0.1048	0.1536	0.0237	0.0017	0.1092	0.0237	0.0042	0.0054	0.0013	0.0011	0.0309	0.0182	0.0301	0.0867	0.0144	0.0922	0.0016
4	rs10002960	65313065	1.03	0.13807906481078	0.94	0.173887076546345	0.118442585731078	0.136026921577268	0.0165	0.0139	0.0151	0.0041	0.1746	0.0064	0.0062	0.0553	0.0013	0.1047	0.1535	0.0236	0.0016	0.1095	0.0237	0.0044	0.0059	0.0014	0.0012	0.0309	0.0184	0.0302	0.0864	0.0138	0.0922	0.0016
4	rs34290878	65322052	1.02	0.157502178544443	0.94	0.173887076546345	0.134877162147016	0.141542879010678	0.0167	0.0137	0.0152	0.0042	0.1741	0.0065	0.0064	0.0554	0.0012	0.1045	0.1531	0.0237	0.0015	0.1095	0.0237	0.0046	0.006	0.0014	0.0012	0.0308	0.0184	0.0302	0.0864	0.0137	0.0924	0.0015
4	rs78159001	65323140	1.02	0.157502178544443	0.94	0.173887076546345	0.135931871766278	0.144051042137703	0.0167	0.0137	0.0152	0.0042	0.1741	0.0065	0.0064	0.0554	0.0012	0.1045	0.1531	0.0237	0.0015	0.1095	0.0237	0.0046	0.006	0.0014	0.0012	0.0308	0.0184	0.0303	0.0864	0.0137	0.0924	0.0015
4	rs4034742	65324251	1.02	0.157502178544443	0.94	0.173887076546345	0.136648153596021	0.145264366835946	0.0167	0.0137	0.0152	0.0042	0.1741	0.0065	0.0064	0.0554	0.0012	0.1045	0.1531	0.0237	0.0015	0.1095	0.0237	0.0046	0.006	0.0014	0.0012	0.0308	0.0184	0.0303	0.0864	0.0137	0.0924	0.0015
4	rs12650704	65330481	1.02	0.157502178544443	0.94	0.173887076546345	0.13269060227665	0.145170903389879	0.0168	0.0137	0.0152	0.0042	0.1739	0.0065	0.0064	0.0554	0.0012	0.1046	0.1531	0.0237	0.0015	0.1094	0.0237	0.0046	0.0061	0.0014	0.0012	0.0309	0.0184	0.0303	0.0864	0.0137	0.0924	0.0016
4	rs116490172	65339313	1.02	0.157502178544443	0.94	0.173887076546345	0.132414969531937	0.151006531248728	0.0168	0.0136	0.0152	0.0042	0.1738	0.0066	0.0064	0.0554	0.0012	0.1046	0.1532	0.0237	0.0015	0.1093	0.0237	0.0046	0.0061	0.0014	0.0012	0.0308	0.0185	0.0303	0.0864	0.0136	0.0923	0.0016
4	rs28481445	65354639	1.02	0.157502178544443	0.94	0.173887076546345	0.144870434889494	0.155197818379326	0.0168	0.0136	0.0151	0.0042	0.1735	0.0066	0.0065	0.0555	0.0013	0.1048	0.1535	0.0236	0.0015	0.1091	0.0238	0.0047	0.0061	0.0014	0.0012	0.0308	0.0185	0.0304	0.0863	0.0135	0.092	0.0016
4	rs6551830	65355295	1.02	0.157502178544443	0.94	0.173887076546345	0.143453330621956	0.158078914483586	0.0168	0.0136	0.0151	0.0042	0.1734	0.0066	0.0065	0.0554	0.0013	0.1048	0.1534	0.0236	0.0015	0.1091	0.0238	0.0048	0.0061	0.0014	0.0013	0.0308	0.0185	0.0304	0.0863	0.0135	0.092	0.0016
4	rs17084959	65360928	1.02	0.157502178544443	0.94	0.173887076546345	0.143742517312322	0.169295433701399	0.0169	0.0136	0.0151	0.0043	0.1732	0.0066	0.0066	0.0554	0.0013	0.1048	0.1534	0.0236	0.0016	0.109	0.0238	0.005	0.0061	0.0014	0.0013	0.0308	0.0185	0.0305	0.0863	0.0135	0.0919	0.0017
4	rs115497215	65363163	1.02	0.157502178544443	0.94	0.173887076546345	0.14178927420644	0.166049143259399	0.0169	0.0136	0.0151	0.0043	0.1732	0.0066	0.0066	0.0554	0.0013	0.1048	0.1534	0.0236	0.0016	0.109	0.0238	0.005	0.0061	0.0014	0.0013	0.0308	0.0185	0.0305	0.0863	0.0135	0.0919	0.0018
4	rs74873371	65367539	1.02	0.157502178544443	0.94	0.173887076546345	0.140644023857973	0.162046727378136	0.0169	0.0136	0.0151	0.0043	0.1732	0.0066	0.0066	0.0554	0.0013	0.1048	0.1534	0.0236	0.0016	0.109	0.0238	0.005	0.0061	0.0014	0.0013	0.0308	0.0185	0.0305	0.0863	0.0135	0.0919	0.0018
4	rs4365760	65378559	1.02	0.157502178544443	0.94	0.173887076546345	0.146230873907002	0.153859779379064	0.0168	0.0136	0.0151	0.0042	0.1732	0.0066	0.0066	0.0554	0.0014	0.1049	0.1535	0.0236	0.0016	0.109	0.0238	0.005	0.0061	0.0014	0.0013	0.0308	0.0185	0.0305	0.0863	0.0134	0.0918	0.0018
4	rs28548826	65379298	1.02	0.157502178544443	0.94	0.173887076546345	0.152613123500091	0.156924214096603	0.0168	0.0136	0.0151	0.0042	0.1731	0.0065	0.0066	0.0554	0.0014	0.1049	0.1535	0.0236	0.0016	0.109	0.0238	0.005	0.0061	0.0014	0.0013	0.0309	0.0185	0.0305	0.0863	0.0134	0.0918	0.0018
4	rs112115889	65383103	1.02	0.157502178544443	0.93	0.198940398764014	0.161903030362033	0.155197818379326	0.0168	0.0135	0.0151	0.0042	0.173	0.0065	0.0067	0.0554	0.0015	0.105	0.1534	0.0236	0.0016	0.109	0.0238	0.0051	0.0061	0.0014	0.0013	0.0309	0.0185	0.0305	0.0863	0.0134	0.0918	0.0018
4	rs72640396	65399860	1.02	0.157502178544443	0.94	0.173887076546345	0.207237253165141	0.164776365116325	0.0169	0.0135	0.015	0.0043	0.1728	0.0064	0.0067	0.0554	0.0017	0.105	0.1534	0.0236	0.0016	0.109	0.0239	0.0052	0.0062	0.0014	0.0013	0.0309	0.0185	0.0304	0.0863	0.0133	0.0916	0.0018
4	rs72640397	65400023	1.02	0.157502178544443	0.94	0.173887076546345	0.207396338124456	0.164092450458626	0.0169	0.0135	0.015	0.0043	0.1728	0.0064	0.0067	0.0554	0.0017	0.105	0.1534	0.0236	0.0016	0.109	0.0239	0.0052	0.0062	0.0014	0.0013	0.0309	0.0185	0.0304	0.0863	0.0133	0.0916	0.0018
4	rs11131544	65403871	1.02	0.157502178544443	0.94	0.173887076546345	0.221417924268233	0.166834099254973	0.0169	0.0135	0.015	0.0043	0.1728	0.0064	0.0068	0.0554	0.0017	0.1051	0.1534	0.0236	0.0016	0.109	0.0239	0.0052	0.0062	0.0014	0.0013	0.0309	0.0185	0.0304	0.0864	0.0133	0.0916	0.0018
4	rs28522762	65404035	1.02	0.157502178544443	0.94	0.173887076546345	0.218252944039885	0.163507035332616	0.0169	0.0135	0.015	0.0043	0.1728	0.0064	0.0068	0.0553	0.0017	0.1051	0.1534	0.0236	0.0016	0.109	0.0239	0.0052	0.0062	0.0014	0.0013	0.0309	0.0185	0.0304	0.0864	0.0133	0.0916	0.0018
4	rs7697908	65404969	1.02	0.157502178544443	0.94	0.173887076546345	0.236296300104506	0.165265487847853	0.017	0.0134	0.015	0.0042	0.173	0.0064	0.0067	0.0553	0.0017	0.105	0.1534	0.0236	0.0016	0.1091	0.024	0.0052	0.0061	0.0014	0.0013	0.0309	0.0185	0.0304	0.0864	0.0132	0.0918	0.0018
4	rs17663093	65412694	1.02	0.157502178544443	0.94	0.173887076546345	0.281736106305438	0.178561187598278	0.0171	0.0133	0.015	0.0042	0.1731	0.0064	0.0067	0.0556	0.0018	0.105	0.1535	0.0235	0.0014	0.1092	0.024	0.0051	0.0061	0.0013	0.0011	0.0309	0.0184	0.0304	0.0861	0.0132	0.0919	0.0017
4	rs1364855	65424918	1.02	0.157502178544443	0.94	0.173887076546345	0.41930499281677	0.189533211808396	0.0173	0.0131	0.0146	0.0043	0.1731	0.0065	0.0067	0.0555	0.0021	0.105	0.1539	0.0237	0.0015	0.1095	0.0238	0.0051	0.0062	0.0013	0.0011	0.031	0.0183	0.0304	0.0857	0.013	0.0921	0.0016
4	rs10517899	65426155	1.02	0.157502178544443	0.94	0.173887076546345	0.427677101199996	0.190046572713624	0.0173	0.0131	0.0146	0.0043	0.1731	0.0065	0.0067	0.0556	0.0021	0.1051	0.154	0.0237	0.0014	0.1094	0.0238	0.0051	0.0061	0.0012	0.0011	0.031	0.0183	0.0305	0.0857	0.013	0.0921	0.0016
4	rs17085080	65426198	1.02	0.157502178544443	0.94	0.173887076546345	0.427560258738369	0.191898573815898	0.0173	0.013	0.0146	0.0043	0.1731	0.0065	0.0067	0.0556	0.0021	0.105	0.1539	0.0237	0.0014	0.1094	0.0238	0.0051	0.0061	0.0012	0.0011	0.0309	0.0184	0.0305	0.0857	0.013	0.0923	0.0016
4	rs961932	65426678	1.02	0.157502178544443	0.95	0.15120882267165	0.433186551416509	0.183612949130593	0.0172	0.013	0.0146	0.0043	0.1731	0.0065	0.0067	0.0556	0.0021	0.1051	0.1539	0.0237	0.0015	0.1093	0.0238	0.0051	0.0061	0.0012	0.0011	0.0309	0.0184	0.0305	0.0857	0.013	0.0923	0.0016
4	rs56165749	65429886	1.02	0.157502178544443	0.95	0.15120882267165	0.418668842682982	0.165853107349619	0.0172	0.013	0.0146	0.0043	0.173	0.0065	0.0067	0.0556	0.0021	0.1051	0.1539	0.0238	0.0015	0.1093	0.0238	0.0051	0.0061	0.0012	0.0011	0.0309	0.0184	0.0305	0.0857	0.013	0.0922	0.0016
4	rs76166516	65453504	1.02	0.157502178544443	0.95	0.15120882267165	2.11785056348231	0.11927481260078	0.0186	0.0124	0.0138	0.0046	0.1719	0.0068	0.0066	0.0562	0.0036	0.1038	0.1541	0.0239	0.0018	0.1097	0.0236	0.0051	0.0063	0.0014	0.0012	0.031	0.0178	0.0307	0.0848	0.013	0.0918	0.0017
4	rs34314869	65456925	1.02	0.157502178544443	0.95	0.15120882267165	2.1709091916089	0.128440851823813	0.0186	0.0124	0.0138	0.0046	0.172	0.0068	0.0066	0.0562	0.0036	0.1038	0.1542	0.0239	0.0018	0.1097	0.0236	0.0051	0.0063	0.0014	0.0012	0.031	0.0176	0.0307	0.0848	0.0131	0.0919	0.0016
4	rs10023899	65458311	1.02	0.157502178544443	0.95	0.15120882267165	2.19479329142909	0.132756080473804	0.0186	0.0124	0.0138	0.0046	0.172	0.0068	0.0066	0.0562	0.0036	0.1038	0.1542	0.0239	0.0018	0.1097	0.0236	0.0051	0.0063	0.0014	0.0012	0.031	0.0175	0.0307	0.0848	0.0131	0.0919	0.0016
4	rs115875018	65459389	1.02	0.157502178544443	0.95	0.15120882267165	2.19525123117013	0.131672330810134	0.0186	0.0124	0.0138	0.0046	0.172	0.0068	0.0066	0.0562	0.0036	0.1038	0.1542	0.0239	0.0018	0.1097	0.0236	0.0051	0.0063	0.0014	0.0012	0.031	0.0175	0.0307	0.0848	0.0131	0.0919	0.0016
4	rs72641428	65463492	1.02	0.157502178544443	0.94	0.173887076546345	2.2219795916605	0.128798433641839	0.0187	0.0124	0.0138	0.0047	0.172	0.0068	0.0066	0.0562	0.0037	0.1038	0.1542	0.0239	0.0018	0.1097	0.0236	0.0051	0.0063	0.0014	0.0012	0.0309	0.0175	0.0307	0.0848	0.0131	0.0919	0.0016
4	rs78825642	65473340	1.02	0.157502178544443	0.94	0.173887076546345	2.37769641360504	0.1368491957257	0.0187	0.0124	0.0138	0.0047	0.172	0.0068	0.0067	0.0562	0.0037	0.1036	0.1541	0.0239	0.0018	0.1097	0.0236	0.0051	0.0063	0.0014	0.0012	0.0309	0.0175	0.0308	0.085	0.0131	0.0919	0.0016
4	rs80077365	65475995	1.02	0.157502178544443	0.94	0.173887076546345	2.40452370436795	0.133299183761974	0.0187	0.0124	0.0138	0.0047	0.172	0.0069	0.0067	0.0562	0.0037	0.1036	0.154	0.0239	0.0018	0.1097	0.0236	0.0051	0.0063	0.0014	0.0012	0.0309	0.0175	0.0308	0.085	0.0131	0.0919	0.0016
4	rs74512500	65477443	1.02	0.157502178544443	0.94	0.173887076546345	2.41962615497964	0.130412110841988	0.0187	0.0124	0.0138	0.0047	0.172	0.0069	0.0067	0.0562	0.0037	0.1036	0.154	0.0239	0.0018	0.1097	0.0236	0.0051	0.0063	0.0014	0.0012	0.0309	0.0175	0.0308	0.085	0.0131	0.0919	0.0016
4	rs62408802	65491471	1.02	0.157502178544443	0.95	0.15120882267165	2.57226218882031	0.132394466207228	0.0187	0.0123	0.0137	0.0048	0.1718	0.0069	0.0067	0.0562	0.0038	0.1037	0.1539	0.0239	0.0018	0.1096	0.0236	0.0051	0.0063	0.0014	0.0012	0.0309	0.0175	0.0308	0.085	0.0132	0.0919	0.0016
4	rs74521532	65499700	1.02	0.157502178544443	0.95	0.15120882267165	2.59202667445298	0.127815972895983	0.0187	0.0123	0.0137	0.0048	0.1718	0.0069	0.0067	0.0562	0.0038	0.1037	0.1538	0.024	0.0018	0.1096	0.0236	0.0051	0.0063	0.0014	0.0012	0.0309	0.0174	0.0307	0.085	0.0132	0.0919	0.0016
4	rs114716175	65511600	1.02	0.157502178544443	0.95	0.15120882267165	4.33799358891357	0.14638762377519	0.0189	0.0122	0.0136	0.005	0.1709	0.0071	0.007	0.0558	0.0043	0.1039	0.1534	0.024	0.0017	0.1093	0.0235	0.005	0.0064	0.0015	0.0011	0.0307	0.0173	0.0305	0.0852	0.0132	0.0932	0.0016
4	rs13111770	65517558	1.02	0.157502178544443	0.95	0.15120882267165	4.58959254099928	0.152145535407837	0.019	0.0122	0.0136	0.005	0.1708	0.0071	0.007	0.0557	0.0044	0.1039	0.1534	0.024	0.0017	0.1092	0.0235	0.005	0.0064	0.0015	0.0011	0.0305	0.0173	0.0305	0.0853	0.0132	0.0933	0.0016
4	rs10007568	65517731	1.02	0.157502178544443	0.95	0.15120882267165	4.54764842329844	0.149681578749105	0.019	0.0122	0.0136	0.005	0.1708	0.0071	0.007	0.0558	0.0044	0.1039	0.1534	0.024	0.0017	0.1093	0.0235	0.005	0.0064	0.0016	0.0011	0.0305	0.0173	0.0305	0.0852	0.0132	0.0933	0.0016
4	rs967947	65523411	1.02	0.157502178544443	0.95	0.15120882267165	6.5781912932157	0.171570966297997	0.0191	0.0121	0.0137	0.0052	0.1699	0.0073	0.0072	0.0557	0.0049	0.1043	0.1528	0.0242	0.0017	0.1088	0.0235	0.0051	0.0066	0.0016	0.0012	0.0305	0.0173	0.0303	0.0844	0.0133	0.0937	0.0016
4	rs4317234	65540906	1.02	0.157502178544443	0.95	0.15120882267165	6.53428396645376	0.180374233113658	0.0191	0.0121	0.0137	0.0052	0.17	0.0074	0.0072	0.0557	0.0049	0.1043	0.1528	0.0242	0.0017	0.1089	0.0235	0.0051	0.0066	0.0016	0.0012	0.0305	0.0173	0.0303	0.0843	0.0133	0.0937	0.0015
4	rs6845899	65560645	1.02	0.157502178544443	0.95	0.15120882267165	6.20899122681218	0.187075670563443	0.0192	0.0121	0.0137	0.0052	0.1698	0.0074	0.0073	0.0558	0.0049	0.1043	0.1527	0.0243	0.0019	0.1087	0.0235	0.0051	0.0067	0.0018	0.0012	0.0304	0.0173	0.0302	0.0841	0.0134	0.0937	0.0016
4	rs116155290	65560650	1.02	0.157502178544443	0.95	0.15120882267165	0.326176636021217	0.231378080331614	0.0191	0.0121	0.0136	0.0052	0.1706	0.0074	0.0073	0.056	0.0019	0.1043	0.1529	0.0246	0.002	0.1095	0.0236	0.0051	0.0067	0.0017	0.0012	0.0304	0.0174	0.0303	0.0845	0.0136	0.0937	0.0016
4	rs6815346	65562213	1.02	0.157502178544443	0.95	0.15120882267165	0.174384375708679	0.237212873459777	0.0193	0.012	0.0136	0.0053	0.1703	0.0074	0.0074	0.0559	0.0012	0.1049	0.1531	0.0246	0.002	0.1093	0.0236	0.0051	0.0067	0.0018	0.0012	0.0303	0.0174	0.0302	0.0843	0.0135	0.0939	0.0016
4	rs4075197	65563678	1.02	0.157502178544443	0.95	0.15120882267165	0.21507286324924	0.247003115872989	0.0197	0.0119	0.0136	0.0055	0.1691	0.0075	0.0077	0.0556	0.0013	0.105	0.1537	0.0248	0.0021	0.1088	0.0236	0.0052	0.0069	0.0023	0.0012	0.0302	0.0173	0.03	0.084	0.0135	0.094	0.0017
4	rs35049336	65563863	1.02	0.157502178544443	0.95	0.15120882267165	0.2153571857779	0.21694550675944	0.0198	0.0118	0.0136	0.0055	0.1686	0.0076	0.0077	0.0557	0.0013	0.1048	0.1539	0.0248	0.0023	0.1088	0.0235	0.0051	0.0069	0.0023	0.0012	0.0302	0.0168	0.0301	0.0839	0.0136	0.0944	0.0017
4	rs13151917	65567538	1.02	0.157502178544443	0.95	0.15120882267165	0.189100593635947	0.206085717253098	0.0202	0.013	0.0126	0.0046	0.1676	0.0069	0.0074	0.0561	0.0012	0.1091	0.1592	0.0258	0.0024	0.1105	0.021	0.0043	0.0056	0.0018	0.0011	0.031	0.0164	0.0288	0.0788	0.0122	0.0972	0.0015
4	rs11131570	65578118	1.02	0.157502178544443	0.95	0.15120882267165	0.17119554190169	0.18330847945307	0.0201	0.0133	0.0127	0.0044	0.1678	0.0067	0.0072	0.0559	0.0011	0.11	0.16	0.0259	0.0024	0.1111	0.0209	0.0041	0.0052	0.0017	0.0011	0.0309	0.0162	0.0287	0.078	0.0121	0.0972	0.0014
4	rs11933203	65582422	1.02	0.157502178544443	0.95	0.15120882267165	0.16691497600425	0.180878975749788	0.02	0.0134	0.0126	0.0043	0.1678	0.0067	0.0071	0.0559	0.001	0.1103	0.1603	0.0259	0.0024	0.1112	0.0209	0.0041	0.0051	0.0016	0.0011	0.0309	0.0162	0.0287	0.0778	0.0122	0.0972	0.0014
4	rs35501554	65584403	1.02	0.157502178544443	0.95	0.15120882267165	0.164015232706225	0.176453972397721	0.0199	0.0134	0.0126	0.0043	0.1679	0.0066	0.0071	0.0559	0.001	0.1106	0.1608	0.0259	0.0024	0.1111	0.0209	0.004	0.005	0.0016	0.0011	0.0309	0.0161	0.0287	0.0775	0.0123	0.0972	0.0014
4	rs114890523	65587065	1.02	0.157502178544443	0.95	0.15120882267165	0.169950869349723	0.184730818391062	0.0199	0.0134	0.0127	0.0042	0.1681	0.0066	0.0071	0.056	0.001	0.1108	0.1612	0.026	0.0024	0.111	0.0208	0.004	0.005	0.0015	0.001	0.0309	0.0161	0.0287	0.0772	0.0124	0.0972	0.0013
4	rs76423371	65590068	1.02	0.157502178544443	0.95	0.15120882267165	0.1706614636497	0.186871369457238	0.0198	0.0134	0.0127	0.0042	0.1681	0.0066	0.0071	0.056	0.001	0.1108	0.1612	0.026	0.0024	0.111	0.0208	0.004	0.005	0.0015	0.001	0.0309	0.0161	0.0287	0.0772	0.0124	0.0971	0.0013
4	rs28496480	65590309	1.02	0.157502178544443	0.95	0.15120882267165	0.170448104159607	0.186360950243274	0.0198	0.0134	0.0127	0.0042	0.1681	0.0066	0.0071	0.056	0.001	0.1108	0.1612	0.026	0.0024	0.111	0.0208	0.004	0.005	0.0015	0.001	0.0308	0.0161	0.0287	0.0772	0.0124	0.0971	0.0013
4	rs28719809	65591143	1.02	0.157502178544443	0.95	0.15120882267165	0.170590326562167	0.185036094880622	0.0198	0.0134	0.0126	0.0042	0.168	0.0066	0.0071	0.056	0.001	0.1108	0.1611	0.0261	0.0024	0.111	0.0208	0.004	0.005	0.0015	0.001	0.0308	0.0161	0.0288	0.0772	0.0123	0.0971	0.0013
4	rs78938848	65600956	1.02	0.157502178544443	0.95	0.15120882267165	0.174997366974762	0.185545272145858	0.0198	0.0134	0.0126	0.0042	0.168	0.0066	0.0071	0.056	0.001	0.1109	0.1612	0.0261	0.0024	0.111	0.0208	0.004	0.0049	0.0015	0.001	0.0308	0.0161	0.0288	0.0772	0.0123	0.0971	0.0013
4	rs13140465	65602991	1.02	0.157502178544443	0.95	0.15120882267165	0.184081662246558	0.219311838498192	0.0198	0.0134	0.0127	0.0042	0.168	0.0066	0.0071	0.056	0.001	0.1109	0.1613	0.0261	0.0024	0.111	0.0209	0.004	0.0049	0.0015	0.001	0.0309	0.0161	0.0288	0.0772	0.0124	0.0971	0.0013
4	rs12233864	65608452	1.02	0.157502178544443	0.95	0.15120882267165	0.185758480162958	0.218988660934331	0.0198	0.0134	0.0127	0.0042	0.168	0.0066	0.0071	0.056	0.001	0.1109	0.1614	0.0261	0.0024	0.111	0.0209	0.004	0.0049	0.0015	0.001	0.0309	0.0161	0.0288	0.0772	0.0124	0.0971	0.0013
4	rs6853721	65613877	1.02	0.157502178544443	0.95	0.15120882267165	0.186207107935706	0.220282308031626	0.0198	0.0134	0.0127	0.0042	0.168	0.0066	0.0071	0.0559	0.001	0.1109	0.1614	0.0261	0.0024	0.111	0.0209	0.004	0.0049	0.0015	0.001	0.0309	0.0161	0.0288	0.0772	0.0124	0.0971	0.0013
4	rs75980073	65614534	1.02	0.157502178544443	0.95	0.15120882267165	0.186207107935706	0.219958662185691	0.0198	0.0134	0.0127	0.0042	0.168	0.0066	0.0071	0.0559	0.001	0.1109	0.1614	0.0261	0.0024	0.111	0.0209	0.004	0.0049	0.0015	0.001	0.0309	0.0161	0.0288	0.0772	0.0124	0.0971	0.0013
4	rs78494154	65628763	1.02	0.157502178544443	0.95	0.15120882267165	0.178993928795383	0.206613737835211	0.0198	0.0134	0.0127	0.0042	0.168	0.0066	0.0071	0.0559	0.001	0.1109	0.1614	0.0261	0.0023	0.111	0.0208	0.004	0.0049	0.0015	0.001	0.0308	0.0161	0.0288	0.0772	0.0124	0.0972	0.0013
4	rs114889291	65636343	1.02	0.157502178544443	0.95	0.15120882267165	0.173916459238441	0.198115648868462	0.0198	0.0134	0.0127	0.0042	0.168	0.0066	0.007	0.0559	0.001	0.1109	0.1615	0.026	0.0023	0.1111	0.0208	0.004	0.0049	0.0015	0.001	0.0308	0.016	0.0287	0.0771	0.0124	0.0972	0.0013
4	rs6827380	65640595	1.02	0.157502178544443	0.95	0.15120882267165	0.180754251014494	0.239648551650658	0.0197	0.0133	0.0128	0.004	0.1686	0.0065	0.007	0.0561	9e-04	0.1117	0.1618	0.0262	0.0024	0.1122	0.0205	0.0039	0.0046	0.0012	8e-04	0.0306	0.0159	0.0285	0.0762	0.0129	0.0969	0.001
4	rs7695913	65644240	1.02	0.157502178544443	0.95	0.15120882267165	0.188647977371912	0.265579407875778	0.0197	0.0133	0.0128	0.004	0.1689	0.0066	0.007	0.0561	9e-04	0.1119	0.162	0.0262	0.0024	0.1127	0.0203	0.0038	0.0045	0.0012	8e-04	0.0305	0.0159	0.0285	0.0756	0.0131	0.0967	0.001
4	rs2349110	65687496	1.02	0.157502178544443	0.95	0.15120882267165	0.21531655536208	0.31487581964768	0.0197	0.0133	0.0129	0.0039	0.1688	0.0064	0.0069	0.0562	8e-04	0.1126	0.1629	0.0266	0.0024	0.114	0.0202	0.0037	0.0042	0.001	7e-04	0.0303	0.016	0.0285	0.0738	0.0131	0.0967	8e-04
4	rs76617465	65720001	1.02	0.157502178544443	0.96	0.130782650589638	0.21482932608182	0.326885308073674	0.0197	0.0133	0.0129	0.0038	0.1685	0.0063	0.0069	0.0562	8e-04	0.1128	0.1632	0.0266	0.0024	0.1145	0.0202	0.0037	0.0041	0.001	7e-04	0.0303	0.016	0.0285	0.0735	0.0133	0.097	7e-04
4	rs114413806	65733676	1.02	0.157502178544443	0.96	0.130782650589638	0.215804404397861	0.322624407591086	0.0197	0.0133	0.0129	0.0038	0.1684	0.0063	0.0069	0.0562	8e-04	0.1129	0.1633	0.0266	0.0024	0.1145	0.0201	0.0036	0.0041	0.001	7e-04	0.0302	0.016	0.0285	0.0735	0.0133	0.097	7e-04
4	rs72644067	65736530	1.02	0.157502178544443	0.96	0.130782650589638	0.217271669507551	0.329205221808356	0.0197	0.0133	0.0129	0.0038	0.1684	0.0063	0.0069	0.0562	8e-04	0.1129	0.1633	0.0266	0.0024	0.1146	0.0201	0.0036	0.0041	0.001	7e-04	0.0302	0.016	0.0285	0.0734	0.0133	0.097	7e-04
4	rs114610637	65746622	1.02	0.157502178544443	0.96	0.130782650589638	0.21931878746795	0.337300945220623	0.0197	0.0132	0.0129	0.0037	0.1684	0.0062	0.0068	0.0561	8e-04	0.1131	0.1635	0.0265	0.0024	0.1148	0.0201	0.0036	0.0039	9e-04	6e-04	0.0302	0.016	0.0285	0.0734	0.0132	0.097	7e-04
4	rs1864522	65751266	1.02	0.157502178544443	0.96	0.130782650589638	0.222244167698147	0.334596009092351	0.0198	0.0132	0.0129	0.0037	0.1682	0.0061	0.0067	0.0561	7e-04	0.1132	0.1637	0.0264	0.0024	0.1151	0.02	0.0036	0.0039	9e-04	6e-04	0.0302	0.016	0.0285	0.0735	0.0132	0.0972	7e-04
4	rs10003081	65754171	1.02	0.157502178544443	0.96	0.130782650589638	0.223196473117255	0.330917699332554	0.0198	0.0132	0.0129	0.0036	0.1681	0.0061	0.0067	0.0561	7e-04	0.1133	0.1637	0.0264	0.0024	0.1152	0.02	0.0035	0.0038	9e-04	6e-04	0.0302	0.0161	0.0284	0.0735	0.0132	0.0973	7e-04
4	rs76626263	65762543	1.02	0.157502178544443	0.96	0.130782650589638	0.227237723418818	0.346197403457613	0.0198	0.0132	0.0129	0.0036	0.1681	0.006	0.0067	0.0561	7e-04	0.1134	0.1637	0.0264	0.0024	0.1153	0.02	0.0035	0.0038	9e-04	6e-04	0.0302	0.0161	0.0284	0.0735	0.0132	0.0975	7e-04
4	rs114850334	65777004	1.02	0.157502178544443	0.97	0.112481740502774	0.241981702792771	0.328227830612835	0.0198	0.0132	0.0129	0.0035	0.1679	0.006	0.0067	0.056	7e-04	0.1136	0.1636	0.0264	0.0024	0.1155	0.02	0.0035	0.0036	9e-04	6e-04	0.0301	0.0162	0.0283	0.0734	0.0131	0.0978	6e-04
4	rs11736747	65779505	1.02	0.157502178544443	0.97	0.112481740502774	0.248752893292725	0.340012193613999	0.0198	0.0132	0.0129	0.0035	0.1679	0.006	0.0067	0.056	7e-04	0.1137	0.1636	0.0264	0.0024	0.1156	0.02	0.0035	0.0036	9e-04	6e-04	0.0301	0.0162	0.0283	0.0734	0.0131	0.0979	6e-04
4	rs114522346	65797587	1.02	0.157502178544443	0.97	0.112481740502774	0.255403339925957	0.32432679690171	0.0198	0.013	0.0128	0.0033	0.168	0.0058	0.0065	0.0562	7e-04	0.114	0.1639	0.0262	0.0025	0.1165	0.0199	0.0034	0.0033	9e-04	5e-04	0.03	0.0164	0.0278	0.0735	0.013	0.0979	6e-04
4	rs4383662	65817378	1.02	0.157502178544443	0.97	0.112481740502774	0.255492660766615	0.328594252649366	0.0199	0.0129	0.0127	0.0032	0.1679	0.0058	0.0065	0.0562	7e-04	0.1142	0.1642	0.0261	0.0025	0.1171	0.0199	0.0033	0.0032	9e-04	5e-04	0.0299	0.0165	0.0276	0.0736	0.0129	0.0979	6e-04
4	rs6551895	65819617	1.03	0.13807906481078	0.97	0.112481740502774	0.24611960641774	0.322867444700443	0.0199	0.0129	0.0127	0.0031	0.1678	0.0057	0.0064	0.0562	7e-04	0.1143	0.1646	0.0261	0.0025	0.1173	0.0198	0.0033	0.0032	9e-04	5e-04	0.0298	0.0165	0.0274	0.0737	0.0129	0.0977	6e-04
4	rs55791943	65822796	1.03	0.13807906481078	0.97	0.112481740502774	0.244503414052615	0.333613968190977	0.0199	0.0129	0.0127	0.003	0.1678	0.0057	0.0063	0.0561	7e-04	0.1146	0.165	0.0261	0.0025	0.1176	0.0196	0.0033	0.0031	9e-04	5e-04	0.0297	0.0166	0.0273	0.0737	0.0128	0.0975	6e-04
4	rs1561643	65823213	1.03	0.13807906481078	0.97	0.112481740502774	0.246426030724105	0.351168625105529	0.0199	0.0129	0.0127	0.003	0.1678	0.0057	0.0063	0.0561	7e-04	0.1146	0.165	0.0261	0.0025	0.1176	0.0196	0.0033	0.0031	9e-04	5e-04	0.0297	0.0166	0.0273	0.0737	0.0128	0.0975	6e-04
4	rs17085647	65844757	1.03	0.13807906481078	0.97	0.112481740502774	0.212120355141225	0.367337785812469	0.0199	0.013	0.0126	0.0029	0.1679	0.0056	0.0061	0.0561	7e-04	0.1147	0.1654	0.0261	0.0025	0.1178	0.0195	0.0032	0.003	9e-04	5e-04	0.0295	0.0166	0.0272	0.0738	0.0128	0.0976	6e-04
4	rs78723082	65845555	1.03	0.13807906481078	0.97	0.112481740502774	0.211959236921818	0.368094852122376	0.0199	0.013	0.0126	0.0029	0.1679	0.0056	0.0061	0.0561	7e-04	0.1147	0.1654	0.0261	0.0026	0.1178	0.0195	0.0032	0.003	9e-04	5e-04	0.0295	0.0166	0.0272	0.0738	0.0128	0.0976	6e-04
4	rs76911869	65854395	1.03	0.13807906481078	0.97	0.112481740502774	0.205491869529021	0.374420789969283	0.02	0.013	0.0126	0.0029	0.1678	0.0056	0.0061	0.0561	7e-04	0.1147	0.1655	0.0261	0.0026	0.1179	0.0194	0.0032	0.003	9e-04	5e-04	0.0295	0.0166	0.0272	0.0738	0.0128	0.0977	6e-04
4	rs2028423	65858117	1.03	0.13807906481078	0.97	0.112481740502774	0.207993520767264	0.37518193789137	0.02	0.013	0.0126	0.0029	0.1678	0.0056	0.0061	0.056	7e-04	0.1147	0.1655	0.0261	0.0026	0.1179	0.0194	0.0032	0.003	9e-04	5e-04	0.0295	0.0166	0.0272	0.0738	0.0128	0.0977	6e-04
4	rs72635421	65866627	1.03	0.13807906481078	0.97	0.112481740502774	0.201360469888637	0.385755371084237	0.0199	0.013	0.0126	0.0029	0.1678	0.0056	0.0061	0.056	7e-04	0.1147	0.1656	0.0261	0.0026	0.1179	0.0194	0.0032	0.003	9e-04	5e-04	0.0295	0.0166	0.0272	0.0738	0.0128	0.0977	6e-04
4	rs62312874	65880013	1.03	0.13807906481078	0.97	0.112481740502774	0.178993928795383	0.395508401479869	0.0199	0.013	0.0125	0.0028	0.1678	0.0055	0.0059	0.056	7e-04	0.1147	0.1659	0.0261	0.0026	0.1181	0.0194	0.0032	0.0029	9e-04	5e-04	0.0294	0.0166	0.0272	0.0737	0.0127	0.0977	6e-04
4	rs116728888	65886282	1.03	0.13807906481078	0.97	0.112481740502774	0.150060606028345	0.414430970850871	0.0199	0.013	0.0125	0.0028	0.1677	0.0055	0.0058	0.0561	7e-04	0.1147	0.1663	0.0261	0.0026	0.1184	0.0194	0.0032	0.0029	9e-04	5e-04	0.0293	0.0166	0.0272	0.0737	0.0127	0.0976	6e-04
4	rs9993617	65887549	1.03	0.13807906481078	0.97	0.112481740502774	0.135652203145979	0.404939406479812	0.0199	0.0131	0.0125	0.0027	0.1677	0.0055	0.0057	0.0561	7e-04	0.1147	0.1666	0.0261	0.0026	0.1186	0.0193	0.0032	0.0028	9e-04	5e-04	0.0293	0.0167	0.0271	0.0736	0.0127	0.0975	6e-04
4	rs1440925	65891099	1.03	0.13807906481078	0.97	0.112481740502774	0.123219443036617	0.402220124138369	0.0198	0.013	0.0124	0.0027	0.1678	0.0055	0.0056	0.0561	7e-04	0.1147	0.1666	0.0261	0.0026	0.1188	0.0193	0.0032	0.0028	9e-04	5e-04	0.0293	0.0167	0.027	0.0736	0.0127	0.0976	6e-04
4	rs74347120	65893668	1.03	0.13807906481078	0.97	0.112481740502774	0.133181469580871	0.426083220514208	0.0198	0.013	0.0124	0.0027	0.1679	0.0058	0.0056	0.056	7e-04	0.1148	0.1667	0.026	0.0026	0.1189	0.0193	0.0032	0.0027	9e-04	5e-04	0.0292	0.0166	0.027	0.0736	0.0126	0.0976	6e-04
4	rs1440944	65893957	1.03	0.13807906481078	0.97	0.112481740502774	0.133950637517436	0.432535535055125	0.0198	0.013	0.0124	0.0027	0.1679	0.0058	0.0056	0.056	7e-04	0.1148	0.1666	0.026	0.0026	0.1189	0.0193	0.0032	0.0027	9e-04	5e-04	0.0292	0.0167	0.027	0.0736	0.0126	0.0976	6e-04
4	rs116583619	65894384	1.03	0.13807906481078	0.97	0.112481740502774	0.134815274233222	0.437954324215584	0.0198	0.013	0.0124	0.0027	0.1679	0.0058	0.0056	0.056	7e-04	0.1148	0.1666	0.026	0.0026	0.1189	0.0193	0.0032	0.0027	9e-04	5e-04	0.0292	0.0167	0.027	0.0736	0.0126	0.0976	6e-04
4	rs17739717	65894569	1.03	0.13807906481078	0.97	0.112481740502774	0.134846216053993	0.437424868728634	0.0198	0.013	0.0124	0.0027	0.1679	0.0058	0.0056	0.056	7e-04	0.1148	0.1666	0.026	0.0026	0.1189	0.0193	0.0032	0.0027	9e-04	5e-04	0.0292	0.0167	0.027	0.0736	0.0126	0.0976	6e-04
4	rs12648196	65899258	1.03	0.13807906481078	0.97	0.112481740502774	0.192820223615556	0.448179448481778	0.02	0.0129	0.0123	0.0027	0.1676	0.0064	0.0055	0.056	7e-04	0.1151	0.1665	0.0259	0.0025	0.1192	0.0192	0.0031	0.0025	8e-04	4e-04	0.029	0.0165	0.0271	0.0737	0.0128	0.0977	6e-04
4	rs1899234	65899583	1.03	0.13807906481078	0.97	0.112481740502774	0.19251502665088	0.454585070589994	0.02	0.0128	0.0123	0.0026	0.1676	0.0064	0.0054	0.056	7e-04	0.1151	0.1665	0.0258	0.0025	0.1193	0.0192	0.0031	0.0025	8e-04	4e-04	0.029	0.0165	0.0271	0.0738	0.0128	0.0977	6e-04
4	rs10213050	65910167	1.03	0.13807906481078	0.97	0.112481740502774	0.184937610370722	0.406106348830128	0.0203	0.0129	0.0121	0.0025	0.1674	0.0064	0.0051	0.0558	7e-04	0.1151	0.1664	0.0257	0.0025	0.1202	0.0191	0.0029	0.0023	9e-04	4e-04	0.0288	0.0165	0.0276	0.0745	0.0129	0.0975	6e-04
4	rs9998546	65911313	1.03	0.13807906481078	0.97	0.112481740502774	0.184565178420693	0.4020907599526	0.0203	0.0129	0.0121	0.0025	0.1673	0.0064	0.0051	0.0558	7e-04	0.1151	0.1664	0.0257	0.0025	0.1203	0.0191	0.0029	0.0023	9e-04	4e-04	0.0287	0.0165	0.0276	0.0745	0.013	0.0974	6e-04
4	rs72635489	65917403	1.04	0.120487900976968	0.97	0.112481740502774	0.155359426203197	0.264663487611455	0.0207	0.0132	0.0117	0.0023	0.1665	0.0063	0.0046	0.0562	5e-04	0.115	0.1655	0.0254	0.0024	0.1223	0.0192	0.0027	0.002	9e-04	4e-04	0.0282	0.0165	0.0284	0.0762	0.0132	0.096	5e-04
4	rs7695022	65924194	1.04	0.120487900976968	0.97	0.112481740502774	0.156236246700371	0.264777923715796	0.0208	0.0132	0.0117	0.0023	0.1664	0.0063	0.0046	0.0563	5e-04	0.115	0.1654	0.0253	0.0024	0.1223	0.0192	0.0027	0.002	9e-04	4e-04	0.0282	0.0165	0.0284	0.0762	0.0132	0.0959	5e-04
4	rs75465730	65927932	1.04	0.120487900976968	0.97	0.112481740502774	0.157896626357681	0.284335629527589	0.0208	0.0132	0.0117	0.0022	0.1664	0.0063	0.0046	0.0564	5e-04	0.115	0.1654	0.0253	0.0024	0.1224	0.0192	0.0027	0.002	9e-04	4e-04	0.0281	0.0165	0.0284	0.0763	0.0133	0.0959	5e-04
4	rs991281	65927958	1.04	0.120487900976968	0.97	0.112481740502774	0.157115977144151	0.285623388143333	0.0208	0.0132	0.0117	0.0022	0.1664	0.0063	0.0046	0.0565	5e-04	0.115	0.1654	0.0253	0.0024	0.1224	0.0193	0.0027	0.002	9e-04	4e-04	0.0281	0.0165	0.0283	0.0762	0.0133	0.0959	5e-04
4	rs66810451	65927993	1.04	0.120487900976968	0.97	0.112481740502774	0.15728548973433	0.284218648692039	0.0208	0.0132	0.0117	0.0022	0.1664	0.0063	0.0046	0.0565	5e-04	0.115	0.1654	0.0253	0.0024	0.1224	0.0193	0.0027	0.002	9e-04	4e-04	0.0281	0.0165	0.0283	0.0762	0.0133	0.0959	5e-04
4	rs62312922	65928723	1.04	0.120487900976968	0.97	0.112481740502774	0.155628907225249	0.284686660229158	0.0208	0.0132	0.0116	0.0022	0.1664	0.0063	0.0046	0.0564	5e-04	0.115	0.1654	0.0253	0.0024	0.1224	0.0193	0.0027	0.002	9e-04	4e-04	0.0282	0.0165	0.0283	0.0762	0.0133	0.0959	5e-04
4	rs68090083	65939266	1.04	0.120487900976968	0.97	0.112481740502774	0.151881231571864	0.292796633443496	0.0208	0.0132	0.0115	0.0022	0.1669	0.0063	0.0046	0.0564	5e-04	0.1153	0.165	0.0251	0.0024	0.1225	0.0193	0.0027	0.002	9e-04	4e-04	0.028	0.0166	0.0284	0.0762	0.0135	0.0957	5e-04
4	rs77401309	65950907	1.04	0.120487900976968	0.97	0.112481740502774	0.157760697651489	0.299191496639808	0.0208	0.0132	0.0114	0.0022	0.167	0.0063	0.0046	0.0565	5e-04	0.1153	0.1647	0.025	0.0024	0.1226	0.0193	0.0027	0.002	9e-04	4e-04	0.0279	0.0166	0.0284	0.0767	0.0134	0.0956	5e-04
4	rs12649927	65955884	1.04	0.120487900976968	0.97	0.112481740502774	0.156472810920905	0.29385954252709	0.0208	0.0132	0.0114	0.0022	0.167	0.0063	0.0046	0.0565	5e-04	0.1152	0.1646	0.025	0.0024	0.1227	0.0193	0.0027	0.002	9e-04	4e-04	0.0279	0.0166	0.0283	0.0767	0.0134	0.0955	5e-04
4	rs17085883	65961862	1.04	0.120487900976968	0.97	0.112481740502774	0.155966145869961	0.292560589846934	0.0208	0.0132	0.0114	0.0022	0.167	0.0063	0.0046	0.0565	5e-04	0.1152	0.1646	0.025	0.0024	0.1228	0.0193	0.0027	0.002	9e-04	4e-04	0.0279	0.0166	0.0284	0.0767	0.0134	0.0955	5e-04
4	rs115503346	65966780	1.04	0.120487900976968	0.97	0.112481740502774	0.155494132282849	0.291145540600557	0.0208	0.0132	0.0114	0.0022	0.167	0.0063	0.0046	0.0565	5e-04	0.1152	0.1646	0.0251	0.0024	0.1227	0.0193	0.0027	0.002	9e-04	4e-04	0.0279	0.0167	0.0284	0.0767	0.0135	0.0955	5e-04
4	rs72636855	65966991	1.04	0.120487900976968	0.97	0.112481740502774	0.155460449307138	0.288439191833232	0.0208	0.0132	0.0114	0.0022	0.167	0.0062	0.0046	0.0565	5e-04	0.1152	0.1646	0.0251	0.0024	0.1228	0.0193	0.0027	0.002	9e-04	4e-04	0.0279	0.0166	0.0283	0.0767	0.0135	0.0955	5e-04
4	rs12505900	65968849	1.04	0.120487900976968	0.97	0.112481740502774	0.155157496196603	0.290909901413091	0.0208	0.0132	0.0114	0.0022	0.167	0.0062	0.0046	0.0565	5e-04	0.1153	0.1646	0.0251	0.0024	0.1227	0.0193	0.0027	0.002	9e-04	4e-04	0.0279	0.0166	0.0283	0.0767	0.0135	0.0955	5e-04
4	rs75526874	65974137	1.04	0.120487900976968	0.97	0.112481740502774	0.153581070658309	0.29138123765663	0.0208	0.0132	0.0114	0.0022	0.167	0.0062	0.0046	0.0565	5e-04	0.1153	0.1645	0.0251	0.0024	0.1228	0.0193	0.0027	0.002	9e-04	4e-04	0.0279	0.0167	0.0284	0.0767	0.0135	0.0954	5e-04
4	rs395884	65989199	1.04	0.120487900976968	0.97	0.112481740502774	0.144547636505083	0.282465703172052	0.0208	0.0133	0.0113	0.0022	0.1668	0.0062	0.0046	0.0564	5e-04	0.1152	0.1643	0.0251	0.0024	0.123	0.0193	0.0027	0.002	9e-04	4e-04	0.0278	0.0167	0.0288	0.0768	0.0136	0.0952	5e-04
4	rs682680	65996048	1.04	0.120487900976968	0.97	0.112481740502774	0.139441171072445	0.279435143471736	0.0208	0.0133	0.0114	0.0022	0.1668	0.0062	0.0046	0.0563	5e-04	0.1153	0.1642	0.0251	0.0024	0.1231	0.0193	0.0027	0.002	9e-04	4e-04	0.0278	0.0168	0.0288	0.0767	0.0136	0.0951	5e-04
4	rs72636894	66009561	1.04	0.120487900976968	0.97	0.112481740502774	0.138716132170139	0.283283331766947	0.0209	0.0133	0.0114	0.0022	0.1667	0.0062	0.0046	0.0563	5e-04	0.1153	0.1642	0.0252	0.0024	0.1231	0.0194	0.0027	0.002	9e-04	4e-04	0.0277	0.0168	0.0288	0.0766	0.0137	0.095	5e-04
4	rs28373650	66040033	1.04	0.120487900976968	0.97	0.112481740502774	0.137585833760908	0.279551517987119	0.0209	0.0133	0.0115	0.0022	0.1667	0.0062	0.0046	0.0563	5e-04	0.1152	0.1641	0.0252	0.0024	0.1232	0.0195	0.0027	0.002	9e-04	4e-04	0.0277	0.0168	0.0288	0.0765	0.0137	0.095	5e-04
4	rs399580	66054473	1.04	0.120487900976968	0.97	0.112481740502774	0.139283361283212	0.280483049118444	0.0209	0.0133	0.0116	0.0022	0.1667	0.0063	0.0046	0.0563	5e-04	0.1152	0.1639	0.0254	0.0024	0.1232	0.0196	0.0027	0.002	9e-04	4e-04	0.0277	0.0168	0.0289	0.0761	0.0138	0.0948	5e-04
4	rs77765880	66062283	1.04	0.120487900976968	0.97	0.112481740502774	0.138999573364863	0.274098063617507	0.0209	0.0133	0.0116	0.0022	0.1667	0.0063	0.0046	0.0563	5e-04	0.1152	0.1639	0.0254	0.0024	0.1233	0.0196	0.0027	0.002	9e-04	4e-04	0.0277	0.0168	0.0289	0.0761	0.0138	0.0948	5e-04
4	rs2349420	66083947	1.04	0.120487900976968	0.97	0.112481740502774	0.139314914678692	0.272249140998348	0.0209	0.0133	0.0116	0.0022	0.1666	0.0063	0.0046	0.0563	5e-04	0.1152	0.1639	0.0254	0.0024	0.1233	0.0196	0.0027	0.002	9e-04	4e-04	0.0277	0.0168	0.0289	0.0761	0.0139	0.0947	5e-04
4	rs116101936	66088125	1.04	0.120487900976968	0.97	0.112481740502774	0.140675761393849	0.270404093280546	0.0209	0.0133	0.0116	0.0022	0.1666	0.0063	0.0046	0.0563	5e-04	0.1153	0.1639	0.0254	0.0024	0.1233	0.0196	0.0027	0.002	9e-04	4e-04	0.0277	0.0168	0.0289	0.0761	0.0139	0.0947	5e-04
4	rs117184670	66107929	1.04	0.120487900976968	0.97	0.112481740502774	0.147533569820667	0.26592313197006	0.0209	0.0133	0.0115	0.0022	0.1665	0.0063	0.0046	0.0562	5e-04	0.1153	0.1638	0.0254	0.0024	0.1233	0.0196	0.0027	0.002	9e-04	4e-04	0.0277	0.0167	0.0289	0.0761	0.014	0.0948	6e-04
4	rs74806909	66110719	1.04	0.120487900976968	0.97	0.112481740502774	0.138716132170139	0.24902115352477	0.0209	0.0134	0.0115	0.0023	0.1665	0.0063	0.0046	0.0562	5e-04	0.1154	0.1638	0.0254	0.0024	0.1232	0.0196	0.0027	0.002	9e-04	4e-04	0.0277	0.0168	0.0289	0.0761	0.014	0.0948	6e-04
4	rs78144047	66119265	1.04	0.120487900976968	0.97	0.112481740502774	0.126527705654694	0.2405362278737	0.0209	0.0135	0.0114	0.0023	0.1665	0.0063	0.0045	0.0562	5e-04	0.1155	0.1638	0.0254	0.0024	0.1231	0.0195	0.0027	0.002	9e-04	4e-04	0.0277	0.0168	0.0288	0.0761	0.0141	0.0947	6e-04
4	rs1318866	66120702	1.04	0.120487900976968	0.97	0.112481740502774	0.125962728864156	0.242426021465358	0.0209	0.0135	0.0114	0.0023	0.1665	0.0063	0.0045	0.0562	5e-04	0.1155	0.1638	0.0255	0.0024	0.1231	0.0195	0.0027	0.002	9e-04	4e-04	0.0277	0.0168	0.0288	0.0761	0.0141	0.0947	6e-04
4	rs116549558	66126474	1.04	0.120487900976968	0.97	0.112481740502774	0.123600705245882	0.239205107862415	0.0209	0.0136	0.0114	0.0023	0.1665	0.0063	0.0045	0.0561	5e-04	0.1155	0.1638	0.0254	0.0024	0.1231	0.0195	0.0027	0.002	9e-04	4e-04	0.0277	0.0168	0.0288	0.0761	0.0141	0.0947	6e-04
4	rs72638666	66126941	1.04	0.120487900976968	0.97	0.112481740502774	0.121701562694319	0.240869377161002	0.0209	0.0137	0.0114	0.0024	0.1665	0.0063	0.0045	0.056	5e-04	0.1156	0.1637	0.0254	0.0024	0.123	0.0195	0.0027	0.002	0.001	4e-04	0.0276	0.0168	0.0288	0.0761	0.0142	0.0947	6e-04
4	rs13150883	66146037	1.04	0.120487900976968	0.97	0.112481740502774	0.125665989042497	0.254540955178961	0.0207	0.0152	0.011	0.0024	0.1667	0.0066	0.0045	0.0552	6e-04	0.1169	0.1624	0.0252	0.0025	0.1229	0.0194	0.0027	0.0022	0.0012	4e-04	0.0275	0.0165	0.0286	0.0762	0.0142	0.0946	8e-04
4	rs13145688	66146841	1.04	0.120487900976968	0.97	0.112481740502774	0.128231848520016	0.25635159060674	0.0207	0.0154	0.0109	0.0024	0.1667	0.0066	0.0045	0.0551	6e-04	0.117	0.1623	0.0251	0.0025	0.1229	0.0193	0.0027	0.0022	0.0012	4e-04	0.0275	0.0165	0.0286	0.0762	0.0143	0.0945	8e-04
4	rs17693262	66160423	1.04	0.120487900976968	0.97	0.112481740502774	0.129768330475344	0.214266761911741	0.0207	0.016	0.0108	0.0024	0.1667	0.0066	0.0044	0.0546	6e-04	0.1172	0.1622	0.0251	0.0025	0.1224	0.0192	0.0026	0.0022	0.0014	5e-04	0.0274	0.0165	0.0286	0.0764	0.0146	0.0941	8e-04
4	rs11726947	66165335	1.04	0.120487900976968	0.98	0.0961760782036991	0.130859577473527	0.219958662185691	0.0207	0.0161	0.0108	0.0024	0.1667	0.0066	0.0044	0.0546	6e-04	0.1173	0.1622	0.0251	0.0025	0.1224	0.0192	0.0026	0.0022	0.0014	5e-04	0.0274	0.0165	0.0286	0.0764	0.0146	0.0941	8e-04
4	rs79107714	66166449	1.04	0.120487900976968	0.98	0.0961760782036991	0.130798807721241	0.21255813402868	0.0207	0.0161	0.0107	0.0024	0.1667	0.0066	0.0044	0.0546	7e-04	0.1173	0.1622	0.0251	0.0025	0.1224	0.0192	0.0026	0.0022	0.0014	5e-04	0.0274	0.0165	0.0286	0.0764	0.0146	0.0941	8e-04
4	rs961489	66168068	1.04	0.120487900976968	0.98	0.0961760782036991	0.136118509863764	0.212984867336905	0.0207	0.0161	0.0107	0.0024	0.1667	0.0067	0.0044	0.0546	7e-04	0.1173	0.1621	0.0251	0.0025	0.1225	0.0192	0.0026	0.0022	0.0014	5e-04	0.0274	0.0165	0.0286	0.0764	0.0147	0.094	8e-04
4	rs34236517	66170971	1.04	0.120487900976968	0.98	0.0961760782036991	0.132874549474958	0.211599019334641	0.0207	0.0161	0.0107	0.0024	0.1667	0.0067	0.0044	0.0546	7e-04	0.1173	0.1621	0.0251	0.0025	0.1225	0.0192	0.0026	0.0022	0.0014	5e-04	0.0274	0.0165	0.0286	0.0764	0.0147	0.094	8e-04
4	rs72640224	66173757	1.04	0.120487900976968	0.98	0.0961760782036991	0.134629713022208	0.212878157496688	0.0207	0.0161	0.0107	0.0024	0.1666	0.0067	0.0044	0.0546	7e-04	0.1173	0.1621	0.0251	0.0024	0.1226	0.0192	0.0026	0.0022	0.0014	5e-04	0.0274	0.0165	0.0286	0.0765	0.0147	0.094	8e-04
4	rs2882226	66174910	1.04	0.120487900976968	0.98	0.0961760782036991	0.134382537291974	0.2135186814323	0.0207	0.0161	0.0107	0.0024	0.1666	0.0067	0.0044	0.0546	7e-04	0.1173	0.1621	0.0251	0.0024	0.1226	0.0192	0.0026	0.0022	0.0014	5e-04	0.0274	0.0165	0.0286	0.0765	0.0147	0.094	8e-04
4	rs7349683	66197804	1.05	0.104628957265627	0.98	0.0961760782036991	0.133181469580871	0.204083351998169	0.0207	0.0162	0.0106	0.0024	0.1667	0.0067	0.0044	0.0546	8e-04	0.1175	0.1617	0.025	0.0024	0.1228	0.0191	0.0026	0.0022	0.0014	6e-04	0.0274	0.0165	0.0285	0.0765	0.0146	0.0939	8e-04
4	rs75114352	66203603	1.05	0.104628957265627	0.98	0.0961760782036991	0.134815274233222	0.202297304811855	0.0207	0.0162	0.0106	0.0024	0.1668	0.0067	0.0044	0.0546	8e-04	0.1176	0.1614	0.0251	0.0024	0.1229	0.0191	0.0026	0.0023	0.0014	6e-04	0.0274	0.0164	0.0285	0.0765	0.0147	0.0937	8e-04
4	rs12645455	66204540	1.05	0.104628957265627	0.98	0.0961760782036991	0.134691549671346	0.195724527824818	0.0207	0.0162	0.0106	0.0024	0.1668	0.0068	0.0044	0.0546	9e-04	0.1175	0.1612	0.0252	0.0024	0.1229	0.0191	0.0026	0.0023	0.0015	6e-04	0.0274	0.0164	0.0286	0.0765	0.0147	0.0938	8e-04
4	rs36050417	66231686	1.05	0.104628957265627	0.98	0.0961760782036991	0.13134634944884	0.159043458968422	0.0207	0.0163	0.0106	0.0024	0.1666	0.0069	0.0043	0.0548	0.0012	0.118	0.1588	0.0254	0.0023	0.1239	0.0189	0.0027	0.0025	0.0015	7e-04	0.0274	0.0164	0.0285	0.0767	0.015	0.0932	9e-04
4	rs2198104	66233029	1.05	0.104628957265627	1	0.069019173236101	0.13786788849527	0.162241167983665	0.0207	0.0164	0.0106	0.0024	0.1666	0.007	0.0043	0.0548	0.0012	0.118	0.1587	0.0254	0.0023	0.1239	0.0189	0.0027	0.0025	0.0015	7e-04	0.0274	0.0164	0.0285	0.0767	0.015	0.0932	9e-04
4	rs17086125	66236191	1.05	0.104628957265627	1	0.069019173236101	0.132384365006797	0.159913326398094	0.0208	0.0164	0.0106	0.0024	0.1667	0.0069	0.0043	0.0548	0.0012	0.1181	0.1585	0.0255	0.0023	0.1239	0.0189	0.0027	0.0025	0.0016	7e-04	0.0274	0.0164	0.0285	0.0768	0.015	0.0931	9e-04
4	rs7697278	66243126	1.05	0.104628957265627	1	0.069019173236101	0.123571351922198	0.160106858438354	0.0208	0.0164	0.0106	0.0024	0.1668	0.0069	0.0043	0.0547	0.0013	0.1182	0.158	0.0256	0.0023	0.124	0.0189	0.0027	0.0025	0.0016	7e-04	0.0274	0.0164	0.0284	0.0768	0.015	0.093	9e-04
4	rs60530848	66248020	1.05	0.104628957265627	1	0.069019173236101	0.130282953259555	0.156156087589922	0.0208	0.0164	0.0109	0.0024	0.1667	0.007	0.0045	0.0546	0.0014	0.1181	0.157	0.0255	0.0023	0.1247	0.0188	0.0027	0.0027	0.0016	8e-04	0.0274	0.0164	0.0282	0.0769	0.0151	0.0928	0.001
4	rs34915286	66249163	1.05	0.104628957265627	1	0.069019173236101	0.130040624426891	0.156060166133246	0.0208	0.0164	0.0109	0.0024	0.1666	0.007	0.0045	0.0545	0.0014	0.118	0.1567	0.0255	0.0023	0.1249	0.0188	0.0027	0.0027	0.0017	8e-04	0.0274	0.0164	0.0281	0.077	0.0151	0.0928	0.001
4	rs35928662	66253486	1.05	0.104628957265627	1	0.069019173236101	0.103637825209327	0.154241654170004	0.0211	0.0164	0.0111	0.0024	0.1672	0.0068	0.0045	0.0549	0.0015	0.1181	0.1555	0.0259	0.0023	0.1259	0.0185	0.0028	0.0028	0.0018	8e-04	0.027	0.0163	0.0281	0.0773	0.0152	0.0917	0.0011
4	rs17086161	66259790	1.05	0.104628957265627	1	0.069019173236101	0.0833138191725159	0.139695333273199	0.0212	0.0164	0.0113	0.0024	0.1676	0.0067	0.0044	0.0551	0.0016	0.1181	0.1541	0.0263	0.0022	0.1269	0.0182	0.0028	0.0029	0.0019	8e-04	0.0267	0.0162	0.0281	0.0774	0.0154	0.0909	0.0012
4	rs77781390	66269031	1.05	0.104628957265627	1	0.069019173236101	0.0760458010980112	0.137489997367732	0.0212	0.0164	0.0114	0.0024	0.1678	0.0066	0.0044	0.0552	0.0016	0.1182	0.1534	0.0264	0.0022	0.1275	0.0181	0.0028	0.0029	0.002	8e-04	0.0265	0.0161	0.0282	0.0775	0.0155	0.0905	0.0012
4	rs896216	66271334	1.05	0.104628957265627	1	0.069019173236101	0.0766098584776325	0.144797267381713	0.0212	0.0165	0.0114	0.0024	0.1677	0.0066	0.0044	0.0552	0.0016	0.1182	0.1534	0.0264	0.0022	0.1275	0.0181	0.0028	0.0029	0.002	8e-04	0.0265	0.0161	0.0282	0.0775	0.0155	0.0905	0.0012
4	rs116113214	66275422	1.05	0.104628957265627	1	0.069019173236101	0.0752262443760473	0.140895232117075	0.0212	0.0164	0.0114	0.0024	0.1677	0.0066	0.0044	0.0552	0.0016	0.1182	0.1535	0.0264	0.0022	0.1275	0.0181	0.0028	0.0029	0.002	8e-04	0.0264	0.0161	0.0282	0.0775	0.0155	0.0905	0.0012
4	rs140524943	66278445	1.05	0.104628957265627	1	0.069019173236101	0.0748186159499828	0.140525634072531	0.0212	0.0164	0.0114	0.0024	0.1676	0.0066	0.0044	0.0552	0.0016	0.1182	0.1535	0.0264	0.0022	0.1275	0.0181	0.0028	0.0029	0.002	8e-04	0.0264	0.0161	0.0282	0.0775	0.0155	0.0905	0.0012
4	rs79845237	66285961	1.05	0.104628957265627	1	0.069019173236101	0.073965127917971	0.134569598715413	0.0212	0.0165	0.0115	0.0024	0.1676	0.0065	0.0044	0.0552	0.0015	0.1181	0.1534	0.0265	0.0021	0.1279	0.0181	0.0027	0.003	0.0021	8e-04	0.0263	0.016	0.0282	0.0776	0.0156	0.0903	0.0011
4	rs4860181	66291712	1.05	0.104628957265627	1	0.069019173236101	0.0741140309436154	0.137948383680462	0.0212	0.0165	0.0115	0.0024	0.1675	0.0065	0.0044	0.0552	0.0015	0.1181	0.1534	0.0265	0.0021	0.128	0.0181	0.0027	0.003	0.0021	8e-04	0.0263	0.016	0.0282	0.0776	0.0156	0.0903	0.0011
4	rs7659865	66292306	1.05	0.104628957265627	1	0.069019173236101	0.076370890498386	0.143957862252959	0.0212	0.0165	0.0115	0.0024	0.1674	0.0065	0.0043	0.0552	0.0015	0.1181	0.1537	0.0265	0.0021	0.1281	0.0181	0.0027	0.003	0.0021	8e-04	0.0262	0.016	0.0284	0.0775	0.0156	0.0903	0.0011
4	rs72641037	66299279	1.05	0.104628957265627	1	0.069019173236101	0.0685913892840201	0.140895232117075	0.0212	0.0165	0.0115	0.0024	0.1674	0.0065	0.0043	0.0552	0.0015	0.1181	0.1538	0.0265	0.0021	0.1283	0.0182	0.0027	0.003	0.0021	8e-04	0.026	0.016	0.0286	0.0774	0.0156	0.0901	0.0011
4	rs62298041	66301845	1.05	0.104628957265627	1	0.069019173236101	0.0666265106143302	0.144703912858457	0.0212	0.0165	0.0116	0.0024	0.1674	0.0065	0.0043	0.0552	0.0014	0.118	0.1538	0.0265	0.0021	0.1284	0.0182	0.0027	0.0031	0.0021	8e-04	0.0259	0.0159	0.0287	0.0773	0.0156	0.09	0.0011
4	rs115809933	66304450	1.05	0.104628957265627	1	0.069019173236101	0.0607298806468416	0.137123690700647	0.0212	0.0165	0.0116	0.0024	0.1672	0.0065	0.0042	0.0553	0.0013	0.1181	0.1537	0.0265	0.0021	0.1288	0.0182	0.0027	0.0031	0.0021	8e-04	0.0258	0.0159	0.0287	0.0774	0.0156	0.0898	0.0011
4	rs114332667	66307341	1.05	0.104628957265627	1	0.069019173236101	0.0481334925501779	0.143399242274283	0.0212	0.0166	0.0118	0.0023	0.167	0.0064	0.0041	0.0565	0.0012	0.1182	0.1537	0.0265	0.0021	0.1297	0.0177	0.0026	0.0032	0.0021	9e-04	0.0256	0.0159	0.0287	0.0776	0.0151	0.089	0.001
4	rs76044895	66317329	1.05	0.104628957265627	1	0.069019173236101	0.0478621208887767	0.120930346404373	0.0212	0.0166	0.0119	0.0023	0.1668	0.0064	0.004	0.0566	0.0011	0.1182	0.1538	0.0265	0.0021	0.1302	0.0177	0.0026	0.0033	0.0021	9e-04	0.0255	0.0158	0.0287	0.0778	0.0151	0.0884	0.001
4	rs72641046	66321902	1.05	0.104628957265627	1	0.069019173236101	0.0478143395091914	0.118927376045535	0.0212	0.0166	0.0119	0.0023	0.1668	0.0064	0.004	0.0566	0.0011	0.1182	0.1538	0.0265	0.0021	0.1303	0.0176	0.0026	0.0033	0.0021	0.001	0.0255	0.0157	0.0287	0.0778	0.0151	0.0883	0.001
4	rs13435759	66324266	1.05	0.104628957265627	1	0.069019173236101	0.048213505404993	0.127281264844169	0.0212	0.0166	0.0119	0.0023	0.1668	0.0064	0.004	0.0566	0.0011	0.1182	0.1538	0.0265	0.0021	0.1304	0.0176	0.0026	0.0033	0.0021	0.001	0.0255	0.0157	0.0287	0.0779	0.015	0.0882	0.001
4	rs77009834	66331775	1.05	0.104628957265627	1	0.069019173236101	0.0463335079520187	0.122682269843163	0.0212	0.0165	0.0119	0.0023	0.1666	0.0063	0.004	0.0567	0.001	0.1181	0.1545	0.0266	0.0021	0.1301	0.0176	0.0026	0.0033	0.0021	0.001	0.0256	0.0157	0.0286	0.0778	0.015	0.0882	0.001
4	rs12331261	66334752	1.05	0.104628957265627	1	0.069019173236101	0.0457592679401495	0.12347371658038	0.0212	0.0165	0.012	0.0023	0.1666	0.0063	0.004	0.0567	0.001	0.118	0.1548	0.0266	0.0021	0.1299	0.0176	0.0026	0.0033	0.0022	0.001	0.0256	0.0156	0.0286	0.0778	0.0151	0.0882	0.001
4	rs11934861	66340446	1.05	0.104628957265627	1	0.069019173236101	0.0416568412058088	0.13077171605386	0.0212	0.0165	0.0123	0.0023	0.1666	0.0063	0.004	0.0568	0.001	0.1178	0.1552	0.0266	0.0022	0.1294	0.0176	0.0026	0.0034	0.0022	0.001	0.0256	0.0156	0.0285	0.0775	0.0152	0.0881	0.001
4	rs60251402	66350245	1.06	0.0904005175896243	1	0.069019173236101	0.0348857232036558	0.101481579165474	0.0213	0.0164	0.0123	0.0023	0.1667	0.0063	0.0038	0.0572	0.0011	0.1176	0.1534	0.0273	0.0022	0.1299	0.0176	0.0026	0.0034	0.0019	0.0011	0.0255	0.0157	0.0286	0.0783	0.0152	0.0878	0.0011
4	rs80342932	66353311	1.06	0.0904005175896243	1	0.069019173236101	0.0303160738482423	0.0969473785145671	0.0213	0.0164	0.0123	0.0023	0.1668	0.0062	0.0036	0.0575	0.0011	0.1174	0.1534	0.0272	0.0023	0.13	0.0176	0.0027	0.0035	0.0019	0.0012	0.0255	0.0158	0.0287	0.0783	0.0152	0.0875	0.0011
4	rs62299164	66354096	1.06	0.0904005175896243	1	0.069019173236101	0.0291807403926972	0.0952680550137495	0.0213	0.0164	0.0122	0.0023	0.1668	0.0062	0.0036	0.0575	0.0011	0.1175	0.1533	0.0272	0.0023	0.13	0.0175	0.0027	0.0035	0.0019	0.0012	0.0255	0.0158	0.0287	0.0783	0.0152	0.0875	0.0011
4	rs72641095	66364227	1.06	0.0904005175896243	1	0.069019173236101	0.0220147473875301	0.0974293009109307	0.0214	0.0163	0.0123	0.0023	0.1668	0.0061	0.0036	0.0576	0.0012	0.1171	0.153	0.0271	0.0024	0.13	0.0176	0.0028	0.0036	0.0021	0.0013	0.0256	0.0159	0.0287	0.0783	0.0151	0.0873	0.0012
4	rs12503903	66375727	1.06	0.0904005175896243	1	0.069019173236101	0.0198823434213502	0.0915516510170901	0.0214	0.0162	0.0123	0.0024	0.1667	0.006	0.0037	0.0577	0.0012	0.1171	0.1528	0.0271	0.0024	0.13	0.0176	0.0028	0.0036	0.0021	0.0013	0.0256	0.0159	0.0287	0.0783	0.0151	0.0872	0.0012
4	rs13137977	66380539	1.05	0.104628957265627	1	0.069019173236101	0.0182407948778425	0.084828510477898	0.0214	0.0162	0.0123	0.0024	0.1663	0.006	0.0037	0.0578	0.0013	0.1171	0.1524	0.0272	0.0025	0.1301	0.0177	0.0029	0.0037	0.0022	0.0014	0.0257	0.016	0.0288	0.0782	0.0152	0.087	0.0013
4	rs76122336	66380897	1.05	0.104628957265627	1	0.069019173236101	0.0180638229604522	0.0852093269808198	0.0214	0.0162	0.0123	0.0024	0.1663	0.006	0.0037	0.0578	0.0013	0.1171	0.1524	0.0272	0.0025	0.1301	0.0177	0.0029	0.0037	0.0022	0.0014	0.0257	0.016	0.0288	0.0782	0.0151	0.0869	0.0013
4	rs12374364	66387350	1.05	0.104628957265627	1	0.069019173236101	0.0181360682644355	0.0847524294993647	0.0214	0.0162	0.0124	0.0024	0.1661	0.006	0.0037	0.0579	0.0014	0.1169	0.1522	0.0272	0.0025	0.1301	0.0178	0.003	0.0038	0.0023	0.0014	0.0257	0.016	0.0288	0.0781	0.0152	0.0869	0.0013
4	rs115780608	66392375	1.05	0.104628957265627	1	0.069019173236101	0.0191781621068155	0.0773578385758807	0.0214	0.0164	0.0124	0.0024	0.1658	0.006	0.0037	0.0582	0.0014	0.1172	0.1509	0.0274	0.0026	0.1307	0.0178	0.0029	0.0039	0.0026	0.0015	0.026	0.016	0.0289	0.0773	0.0151	0.0864	0.0015
4	rs11937842	66394228	1.05	0.104628957265627	1	0.069019173236101	0.0201414261440012	0.0763343786965681	0.0215	0.0165	0.0125	0.0025	0.1656	0.006	0.0037	0.0584	0.0015	0.1176	0.1501	0.0275	0.0026	0.1308	0.0179	0.0029	0.004	0.0027	0.0016	0.0262	0.0161	0.029	0.0767	0.015	0.0859	0.0016
4	rs77501508	66395429	1.05	0.104628957265627	1	0.069019173236101	0.0204292359577611	0.0745928928405047	0.0215	0.0165	0.0125	0.0025	0.1657	0.0061	0.0037	0.0584	0.0015	0.1176	0.1501	0.0275	0.0026	0.1308	0.0179	0.0029	0.004	0.0027	0.0016	0.0262	0.0161	0.029	0.0767	0.015	0.0859	0.0016
4	rs35432888	66395646	1.05	0.104628957265627	1	0.069019173236101	0.0210406316901865	0.0743763684707325	0.0215	0.0165	0.0124	0.0025	0.1657	0.0061	0.0037	0.0584	0.0015	0.1176	0.15	0.0275	0.0027	0.1308	0.0179	0.0029	0.004	0.0028	0.0016	0.0262	0.0161	0.0289	0.0768	0.015	0.0859	0.0016
4	rs10016747	66398855	1.05	0.104628957265627	1	0.069019173236101	0.0209422872038321	0.0717272723099275	0.0215	0.0165	0.0125	0.0025	0.1656	0.0061	0.0037	0.0584	0.0015	0.1177	0.15	0.0275	0.0026	0.1309	0.018	0.0029	0.004	0.0027	0.0016	0.0262	0.0161	0.029	0.0768	0.015	0.0859	0.0016
4	rs4860679	66401110	1.05	0.104628957265627	1	0.069019173236101	0.0211752754724473	0.0690480901970368	0.0215	0.0165	0.0125	0.0025	0.1656	0.0061	0.0037	0.0585	0.0015	0.1177	0.1499	0.0276	0.0026	0.1309	0.018	0.0029	0.0041	0.0027	0.0016	0.0262	0.0161	0.029	0.0767	0.015	0.0858	0.0016
4	rs114393799	66417333	1.05	0.104628957265627	1	0.069019173236101	0.0220240018396432	0.0624705832802539	0.0215	0.0165	0.0126	0.0025	0.1653	0.0061	0.0037	0.0586	0.0015	0.1178	0.1497	0.0277	0.0026	0.131	0.018	0.0029	0.0041	0.0027	0.0016	0.0262	0.0161	0.029	0.0766	0.0149	0.0856	0.0015
4	rs71612731	66422533	1.05	0.104628957265627	1	0.069019173236101	0.0220517820231834	0.0598122729134044	0.0215	0.0165	0.0126	0.0025	0.1653	0.0061	0.0037	0.0587	0.0014	0.1178	0.1497	0.0277	0.0026	0.131	0.0181	0.0029	0.0041	0.0027	0.0016	0.0262	0.0161	0.029	0.0766	0.0149	0.0855	0.0016
4	rs11728612	66442069	1.05	0.104628957265627	1	0.069019173236101	0.0232511185856625	0.0502275636380715	0.0216	0.0164	0.0126	0.0027	0.1646	0.0061	0.0038	0.0593	0.0014	0.1178	0.1491	0.0279	0.0027	0.1315	0.0183	0.0029	0.0042	0.0026	0.0017	0.0265	0.0162	0.029	0.0762	0.0149	0.0848	0.0016
4	rs12054588	66447771	1.05	0.104628957265627	1	0.069019173236101	0.0247875589957092	0.0535721753336495	0.0216	0.0164	0.0127	0.0027	0.1646	0.0061	0.0038	0.0593	0.0014	0.1178	0.149	0.0279	0.0027	0.1316	0.0184	0.0029	0.0042	0.0026	0.0017	0.0266	0.0163	0.029	0.0762	0.0149	0.0847	0.0016
4	rs76608666	66463522	1.05	0.104628957265627	1	0.069019173236101	0.0320103752426631	0.0657933448479825	0.0216	0.0163	0.0125	0.0028	0.1648	0.0061	0.0038	0.0592	0.0014	0.118	0.1488	0.0279	0.0027	0.132	0.0185	0.0029	0.0043	0.0025	0.0018	0.0265	0.0164	0.0291	0.0758	0.0149	0.0842	0.0016
4	rs116418912	66463688	1.05	0.104628957265627	1	0.069019173236101	0.0320707912532806	0.0655878312910603	0.0216	0.0163	0.0125	0.0028	0.1648	0.0061	0.0038	0.0592	0.0014	0.118	0.1488	0.0279	0.0027	0.132	0.0185	0.0029	0.0043	0.0025	0.0018	0.0265	0.0164	0.0291	0.0758	0.0149	0.0842	0.0016
4	rs115954498	66465658	1.05	0.104628957265627	1	0.069019173236101	0.0323862430660248	0.0665491994679272	0.0216	0.0163	0.0125	0.0028	0.1648	0.0061	0.0038	0.0592	0.0014	0.118	0.1488	0.0279	0.0027	0.132	0.0185	0.0029	0.0043	0.0025	0.0018	0.0265	0.0164	0.0291	0.0758	0.0149	0.0842	0.0016
4	rs4624709	66469544	1.05	0.104628957265627	1	0.069019173236101	0.0330606918056549	0.070100603587163	0.0216	0.0163	0.0125	0.0028	0.1648	0.0061	0.0038	0.0592	0.0014	0.118	0.1488	0.0279	0.0027	0.132	0.0185	0.0029	0.0043	0.0025	0.0018	0.0265	0.0164	0.0291	0.0758	0.0149	0.0842	0.0016
4	rs28535294	66470543	1.05	0.104628957265627	1	0.069019173236101	0.0327774661620664	0.0716562263313227	0.0216	0.0163	0.0125	0.0028	0.1648	0.0061	0.0038	0.0592	0.0014	0.118	0.1487	0.0279	0.0027	0.1319	0.0185	0.0029	0.0043	0.0025	0.0018	0.0265	0.0164	0.0291	0.0758	0.0149	0.0842	0.0016
4	rs4404602	66470813	1.05	0.104628957265627	1.02	0.0482398620390144	0.033246323251752	0.0720117473988008	0.0216	0.0163	0.0125	0.0028	0.1649	0.0061	0.0038	0.0592	0.0014	0.118	0.1488	0.0279	0.0027	0.1319	0.0185	0.0029	0.0043	0.0025	0.0018	0.0265	0.0164	0.0291	0.0758	0.0149	0.0842	0.0016
4	rs11942778	66482116	1.05	0.104628957265627	1.01	0.0578993944755651	0.0342233564783728	0.0620018437431966	0.0216	0.0163	0.0126	0.0028	0.1649	0.0062	0.0038	0.0593	0.0014	0.1179	0.1486	0.0279	0.0027	0.132	0.0186	0.0029	0.0044	0.0025	0.0018	0.0265	0.0164	0.0291	0.0758	0.0149	0.084	0.0016
4	rs78485843	66483896	1.05	0.104628957265627	1.01	0.0578993944755651	0.0340843721676762	0.0616679452004823	0.0216	0.0163	0.0126	0.0028	0.1649	0.0062	0.0038	0.0594	0.0014	0.1179	0.1486	0.0278	0.0027	0.132	0.0186	0.0029	0.0044	0.0025	0.0018	0.0265	0.0164	0.0291	0.0758	0.0149	0.084	0.0016
4	rs7439912	66484534	1.05	0.104628957265627	1.01	0.0578993944755651	0.0340339301519108	0.0613348109297567	0.0216	0.0163	0.0126	0.0028	0.1649	0.0062	0.0038	0.0594	0.0014	0.1179	0.1486	0.0278	0.0027	0.132	0.0186	0.003	0.0044	0.0025	0.0018	0.0265	0.0164	0.0291	0.0758	0.0149	0.0839	0.0016
4	rs75220551	66488888	1.05	0.104628957265627	1.01	0.0578993944755651	0.0335198983050292	0.0563661621431068	0.0216	0.0163	0.0126	0.0028	0.1649	0.0062	0.0038	0.0594	0.0014	0.1179	0.1485	0.0278	0.0027	0.132	0.0186	0.003	0.0044	0.0025	0.0018	0.0265	0.0164	0.0291	0.0758	0.0149	0.0839	0.0016
4	rs13114860	66499748	1.05	0.104628957265627	1.01	0.0578993944755651	0.0316974975830644	0.0468589406005095	0.0216	0.0163	0.0127	0.0029	0.1649	0.0062	0.0039	0.0595	0.0014	0.1178	0.1484	0.0279	0.0027	0.132	0.0186	0.003	0.0044	0.0025	0.0018	0.0265	0.0164	0.0291	0.0757	0.015	0.0838	0.0016
4	rs4608860	66514008	1.05	0.104628957265627	1.01	0.0578993944755651	0.0291016179586612	0.0404895755339638	0.0216	0.0163	0.0127	0.0029	0.1649	0.0062	0.0039	0.0595	0.0014	0.1178	0.1482	0.0279	0.0027	0.1319	0.0187	0.003	0.0044	0.0025	0.0019	0.0265	0.0164	0.029	0.0756	0.015	0.0837	0.0016
4	rs78608907	66519600	1.05	0.104628957265627	1.02	0.0482398620390144	0.0286412270967895	0.038242683594239	0.0216	0.0163	0.0127	0.0029	0.165	0.0062	0.0039	0.0596	0.0015	0.1177	0.1481	0.0279	0.0027	0.132	0.0187	0.003	0.0044	0.0025	0.0019	0.0265	0.0164	0.029	0.0756	0.0149	0.0837	0.0017
4	rs4441811	66521489	1.05	0.104628957265627	1.02	0.0482398620390144	0.0289775890114616	0.0373815974340886	0.0216	0.0163	0.0128	0.0029	0.165	0.0062	0.0039	0.0596	0.0014	0.1177	0.148	0.0278	0.0027	0.132	0.0187	0.003	0.0044	0.0025	0.0019	0.0265	0.0165	0.029	0.0756	0.0149	0.0836	0.0017
4	rs78652520	66524328	1.05	0.104628957265627	1.02	0.0482398620390144	0.0281198255987807	0.0332106743263381	0.0216	0.0162	0.0128	0.0029	0.1649	0.0062	0.0039	0.0597	0.0014	0.1177	0.1479	0.0279	0.0027	0.1319	0.0188	0.0031	0.0044	0.0024	0.0019	0.0265	0.0165	0.029	0.0756	0.015	0.0835	0.0017
4	rs72642697	66533761	1.05	0.104628957265627	1.02	0.0482398620390144	0.0265430600229048	0.0336175881502314	0.0215	0.0162	0.0128	0.0029	0.1649	0.0062	0.0039	0.0598	0.0014	0.1176	0.1478	0.0279	0.0027	0.132	0.0188	0.0031	0.0045	0.0024	0.0019	0.0265	0.0165	0.0291	0.0755	0.015	0.0835	0.0017
4	rs4532288	66550351	1.05	0.104628957265627	1.02	0.0482398620390144	0.0159928385968597	0.0242729941931404	0.0214	0.0156	0.0133	0.0028	0.1642	0.006	0.0039	0.061	0.0015	0.1174	0.1474	0.0281	0.0026	0.1328	0.0191	0.0032	0.0044	0.0024	0.0018	0.0264	0.0168	0.0293	0.0748	0.0151	0.083	0.0018
4	rs6843972	66550952	1.05	0.104628957265627	1.02	0.0482398620390144	0.0158030759707705	0.0170829219298048	0.0214	0.0156	0.0133	0.0028	0.1642	0.006	0.0039	0.061	0.0015	0.1174	0.1473	0.0281	0.0026	0.1328	0.0191	0.0032	0.0044	0.0024	0.0018	0.0263	0.0168	0.0293	0.0748	0.0151	0.083	0.0018
4	rs62299571	66554393	1.05	0.104628957265627	1.02	0.0482398620390144	0.0155789950436072	0.0160998361772707	0.0214	0.0156	0.0134	0.0028	0.1643	0.006	0.0039	0.0611	0.0015	0.1174	0.1472	0.0282	0.0026	0.1328	0.0191	0.0033	0.0045	0.0023	0.0018	0.0262	0.0169	0.0293	0.0747	0.0151	0.083	0.0018
4	rs79192043	66567225	1.05	0.104628957265627	1.02	0.0482398620390144	0.0112758694959862	0.00888272903441235	0.0212	0.0153	0.0141	0.0029	0.1644	0.006	0.0039	0.0622	0.0016	0.117	0.1452	0.0287	0.0025	0.1334	0.0193	0.0035	0.0046	0.0022	0.0017	0.0252	0.0173	0.0293	0.0745	0.0151	0.083	0.0019
4	rs11131614	66569703	1.05	0.104628957265627	1.02	0.0482398620390144	0.0107702755610601	0.00896256560541821	0.0212	0.0153	0.0142	0.0029	0.1645	0.006	0.0039	0.0622	0.0016	0.117	0.1451	0.0288	0.0025	0.1333	0.0193	0.0035	0.0046	0.0022	0.0017	0.0252	0.0173	0.0293	0.0745	0.0151	0.083	0.0019
4	rs72644519	66571260	1.05	0.104628957265627	1.02	0.0482398620390144	0.0108799017504315	0.00851504226801739	0.0212	0.0153	0.0142	0.0029	0.1644	0.006	0.0039	0.0622	0.0016	0.117	0.1451	0.0288	0.0025	0.1333	0.0193	0.0035	0.0046	0.0022	0.0017	0.0252	0.0174	0.0293	0.0744	0.0151	0.0831	0.0019
4	rs4529111	66571998	1.05	0.104628957265627	1.02	0.0482398620390144	0.0109848228358152	0.00872416374101251	0.0212	0.0153	0.0142	0.0029	0.1644	0.006	0.0039	0.0622	0.0016	0.1171	0.1452	0.0288	0.0025	0.1333	0.0193	0.0035	0.0046	0.0021	0.0017	0.0252	0.0174	0.0293	0.0744	0.0151	0.0831	0.0019
4	rs77167497	66573514	1.05	0.104628957265627	1.02	0.0482398620390144	0.0109350288828889	0.00843729940266157	0.0212	0.0153	0.0142	0.0029	0.1644	0.006	0.0039	0.0622	0.0016	0.117	0.1451	0.0288	0.0025	0.1333	0.0193	0.0035	0.0046	0.0021	0.0017	0.0251	0.0174	0.0293	0.0744	0.0151	0.0831	0.0019
4	rs116415339	66583115	1.05	0.104628957265627	1.02	0.0482398620390144	0.0110960868141087	0.0084114672849878	0.0212	0.0153	0.0142	0.0029	0.1643	0.006	0.0039	0.0623	0.0016	0.117	0.145	0.0289	0.0025	0.1334	0.0193	0.0036	0.0046	0.0021	0.0017	0.0251	0.0174	0.0293	0.0745	0.0151	0.083	0.0019
4	rs77480071	66587522	1.05	0.104628957265627	1.02	0.0482398620390144	0.0111016721766308	0.008104687854198	0.0212	0.0153	0.0142	0.0029	0.1642	0.006	0.0039	0.0623	0.0016	0.117	0.145	0.0289	0.0025	0.1334	0.0193	0.0036	0.0046	0.0021	0.0017	0.0251	0.0173	0.0294	0.0745	0.0151	0.083	0.0019
4	rs34174608	66597415	1.05	0.104628957265627	1.02	0.0482398620390144	0.0111408289423179	0.00733959634483772	0.0212	0.0152	0.0143	0.0029	0.164	0.006	0.004	0.0624	0.0016	0.117	0.1448	0.0289	0.0025	0.1335	0.0192	0.0036	0.0046	0.0021	0.0017	0.0251	0.0174	0.0295	0.0746	0.0152	0.0829	0.0019
4	rs62299607	66597479	1.05	0.104628957265627	1.02	0.0482398620390144	0.0110514799723688	0.00736365905494674	0.0212	0.0152	0.0143	0.0029	0.164	0.006	0.004	0.0624	0.0016	0.1169	0.1447	0.0289	0.0025	0.1335	0.0192	0.0036	0.0046	0.0021	0.0017	0.0252	0.0174	0.0295	0.0746	0.0152	0.0829	0.0019
4	rs75097669	66598925	1.06	0.0904005175896243	1.02	0.0482398620390144	0.0173684641565892	0.013096657248813	0.0212	0.0151	0.0143	0.0029	0.164	0.006	0.0039	0.0624	0.0016	0.1168	0.1448	0.0289	0.0025	0.1334	0.0192	0.0036	0.0046	0.002	0.0017	0.025	0.0174	0.0295	0.0747	0.0151	0.0829	0.0019
4	rs2350050	66600156	1.07	0.0776994191057832	1.02	0.0482398620390144	0.0114292563770093	0.00459988669159516	0.0207	0.0143	0.0149	0.0028	0.1642	0.0059	0.0038	0.0637	0.0016	0.1157	0.1447	0.0294	0.0024	0.1327	0.0191	0.0038	0.0047	0.002	0.0015	0.0245	0.0177	0.0298	0.0757	0.015	0.0833	0.0021
4	rs2017256	66601439	1.07	0.0776994191057832	1.02	0.0482398620390144	0.0445494218554793	0.0521982510585336	0.0198	0.013	0.0161	0.0028	0.1637	0.0064	0.004	0.0661	0.0015	0.113	0.1434	0.0297	0.0022	0.131	0.0188	0.0042	0.0049	0.0018	0.0016	0.0235	0.0184	0.0302	0.0778	0.0149	0.0843	0.0025
4	rs4515214	66610038	1.07	0.0776994191057832	1.02	0.0482398620390144	0.0375838886304393	0.0231470818181085	0.0198	0.013	0.0161	0.0029	0.1637	0.0064	0.004	0.0662	0.0015	0.113	0.1432	0.0297	0.0022	0.1309	0.0189	0.0042	0.0049	0.0018	0.0016	0.0235	0.0184	0.0302	0.0777	0.0149	0.0846	0.0025
4	rs2882387	66612055	1.07	0.0776994191057832	1.02	0.0482398620390144	0.036395352565636	0.0158496618750186	0.0198	0.013	0.0162	0.0029	0.1636	0.0064	0.004	0.0662	0.0016	0.113	0.1433	0.0297	0.0022	0.1308	0.0189	0.0042	0.005	0.0018	0.0016	0.0235	0.0184	0.0301	0.0776	0.0149	0.0846	0.0025
4	rs73822323	66613069	1.07	0.0776994191057832	1.02	0.0482398620390144	0.0373279334519841	0.0177919156682351	0.0198	0.013	0.0162	0.0029	0.1635	0.0064	0.004	0.0662	0.0016	0.113	0.1433	0.0296	0.0022	0.1308	0.0189	0.0042	0.005	0.0018	0.0016	0.0235	0.0184	0.0302	0.0776	0.0149	0.0846	0.0025
4	rs2350335	66613536	1.07	0.0776994191057832	1.02	0.0482398620390144	0.0374086306890322	0.019291431872802	0.0198	0.013	0.0161	0.0029	0.1635	0.0064	0.004	0.0663	0.0016	0.113	0.1433	0.0296	0.0022	0.1308	0.0189	0.0042	0.005	0.0018	0.0016	0.0235	0.0184	0.0302	0.0776	0.0149	0.0846	0.0025
4	rs35202580	66620554	1.07	0.0776994191057832	1.02	0.0482398620390144	0.0681873589274764	0.0157785398569562	0.0195	0.0129	0.016	0.0029	0.1632	0.0066	0.004	0.0675	0.0015	0.1126	0.1442	0.0298	0.0022	0.1303	0.0186	0.0043	0.0053	0.0018	0.0016	0.0234	0.0184	0.0296	0.0775	0.0144	0.0849	0.0026
4	rs17086345	66626224	1.08	0.0664216607683517	1.02	0.0482398620390144	0.14118414457362	0.0348001270654683	0.0189	0.0128	0.0165	0.003	0.1627	0.0069	0.0039	0.0691	0.0014	0.1125	0.145	0.0296	0.0023	0.1298	0.0179	0.0044	0.0056	0.0017	0.0016	0.0232	0.0186	0.029	0.0777	0.0138	0.0852	0.0027
4	rs17086349	66627407	1.08	0.0664216607683517	1.02	0.0482398620390144	0.139094130810682	0.0340780870354446	0.0189	0.0128	0.0165	0.003	0.1627	0.007	0.0039	0.0692	0.0014	0.1126	0.145	0.0296	0.0023	0.1298	0.0179	0.0044	0.0055	0.0017	0.0016	0.0232	0.0186	0.029	0.0777	0.0137	0.0852	0.0027
4	rs4404604	66638393	1.07	0.0776994191057832	1.02	0.0482398620390144	0.152746418390853	0.0454468228168755	0.0187	0.0128	0.0166	0.003	0.1626	0.0071	0.0039	0.0696	0.0014	0.1129	0.1453	0.0297	0.0023	0.1298	0.0176	0.0044	0.0055	0.0016	0.0015	0.0231	0.0186	0.029	0.0777	0.0134	0.0853	0.0027
4	rs33924329	66646181	1.07	0.0776994191057832	1.02	0.0482398620390144	0.154116659099322	0.0455637695856857	0.0187	0.0127	0.0166	0.003	0.1626	0.0071	0.0039	0.0697	0.0014	0.113	0.1453	0.0297	0.0023	0.1298	0.0176	0.0044	0.0055	0.0016	0.0015	0.0231	0.0186	0.029	0.0777	0.0133	0.0853	0.0027
4	rs77023481	66647182	1.07	0.0776994191057832	1.02	0.0482398620390144	0.154351325384007	0.0475721379941489	0.0187	0.0127	0.0166	0.003	0.1626	0.0071	0.0039	0.0697	0.0014	0.113	0.1453	0.0297	0.0023	0.1298	0.0176	0.0044	0.0054	0.0016	0.0015	0.0231	0.0186	0.029	0.0777	0.0133	0.0853	0.0027
4	rs10012906	66671046	1.07	0.0776994191057832	1.02	0.0482398620390144	0.148613466420862	0.0539495621488065	0.0186	0.0127	0.0166	0.0029	0.1625	0.0069	0.0039	0.0698	0.0014	0.1129	0.1456	0.0297	0.0023	0.1299	0.0175	0.0044	0.0054	0.0016	0.0015	0.0231	0.0188	0.029	0.0777	0.0132	0.0854	0.0027
4	rs62297601	66683446	1.07	0.0776994191057832	1.02	0.0482398620390144	0.151881231571864	0.05739727393325	0.0185	0.0127	0.0166	0.0029	0.1623	0.007	0.0038	0.0698	0.0014	0.1129	0.1457	0.0297	0.0023	0.1298	0.0175	0.0044	0.0054	0.0016	0.0015	0.0231	0.0189	0.029	0.0777	0.0132	0.0855	0.0027
4	rs10517941	66694545	1.07	0.0776994191057832	1.02	0.0482398620390144	0.154989339539869	0.045213328493622	0.0184	0.0128	0.0167	0.0029	0.1622	0.007	0.0038	0.0698	0.0014	0.1131	0.1458	0.0297	0.0023	0.1298	0.0174	0.0044	0.0054	0.0015	0.0015	0.0231	0.0189	0.0289	0.0778	0.0131	0.0856	0.0027
4	rs9997662	66694646	1.07	0.0776994191057832	1.02	0.0482398620390144	0.153547632948531	0.046150496103124	0.0184	0.0128	0.0167	0.0029	0.1622	0.007	0.0038	0.0698	0.0014	0.1131	0.1458	0.0297	0.0023	0.1298	0.0174	0.0044	0.0054	0.0016	0.0015	0.0231	0.0189	0.0289	0.0778	0.0131	0.0856	0.0027
4	rs7699980	66707777	1.07	0.0776994191057832	1.02	0.0482398620390144	0.159464759110186	0.0418878846418231	0.0184	0.0127	0.0167	0.003	0.1624	0.007	0.0038	0.0699	0.0014	0.113	0.1459	0.0297	0.0023	0.1297	0.0174	0.0044	0.0054	0.0016	0.0015	0.0231	0.019	0.029	0.0775	0.0131	0.0856	0.0027
4	rs10866164	66710443	1.07	0.0776994191057832	1.02	0.0482398620390144	0.160252243368898	0.0399362256014558	0.0184	0.0127	0.0167	0.003	0.1624	0.007	0.0038	0.0699	0.0014	0.113	0.1459	0.0297	0.0023	0.1296	0.0174	0.0044	0.0054	0.0016	0.0015	0.0231	0.019	0.029	0.0775	0.0131	0.0856	0.0027
4	rs114112571	66744771	1.07	0.0776994191057832	1.02	0.0482398620390144	0.154217204548529	0.0371677161631349	0.0185	0.0128	0.0167	0.0029	0.1622	0.007	0.0037	0.0699	0.0014	0.113	0.1459	0.0297	0.0023	0.1296	0.0174	0.0044	0.0053	0.0016	0.0015	0.023	0.019	0.029	0.0773	0.0133	0.0856	0.0028
4	rs72647905	66750486	1.07	0.0776994191057832	1.02	0.0482398620390144	0.154049650312362	0.0354245302153153	0.0185	0.0128	0.0167	0.0029	0.1622	0.007	0.0037	0.0699	0.0014	0.1131	0.1459	0.0297	0.0023	0.1296	0.0174	0.0044	0.0053	0.0016	0.0015	0.023	0.019	0.029	0.0773	0.0133	0.0856	0.0028
4	rs17086505	66750852	1.07	0.0776994191057832	1.02	0.0482398620390144	0.154552635720142	0.0350076971733541	0.0185	0.0128	0.0167	0.0029	0.1622	0.007	0.0037	0.0699	0.0014	0.1131	0.1459	0.0297	0.0023	0.1296	0.0174	0.0044	0.0053	0.0016	0.0015	0.023	0.019	0.029	0.0773	0.0134	0.0856	0.0028
4	rs6842554	66778101	1.07	0.0776994191057832	1.02	0.0482398620390144	0.141853062051945	0.0338730656623439	0.0184	0.0127	0.0167	0.0029	0.1621	0.007	0.0037	0.0701	0.0015	0.113	0.1456	0.0296	0.0023	0.1294	0.0174	0.0044	0.0053	0.0016	0.0015	0.023	0.0192	0.0291	0.0772	0.0134	0.0858	0.0027
4	rs12505828	66779689	1.07	0.0776994191057832	1.01	0.0578993944755651	0.140136805805685	0.0347483228224148	0.0184	0.0127	0.0167	0.0029	0.1622	0.007	0.0037	0.0701	0.0015	0.113	0.1457	0.0296	0.0023	0.1294	0.0174	0.0044	0.0053	0.0016	0.0015	0.0231	0.0192	0.029	0.0772	0.0134	0.0858	0.0027
4	rs1897690	66796602	1.07	0.0776994191057832	1.01	0.0578993944755651	0.134970026060255	0.0349038415136676	0.0184	0.0127	0.0167	0.0029	0.1621	0.007	0.0038	0.07	0.0015	0.1129	0.1457	0.0297	0.0023	0.1293	0.0174	0.0044	0.0053	0.0016	0.0015	0.0232	0.0193	0.029	0.0772	0.0134	0.0859	0.0027
4	rs115138321	66818098	1.07	0.0776994191057832	1.01	0.0578993944755651	0.121672485041785	0.0352158317848792	0.0183	0.0129	0.0167	0.0029	0.1623	0.0071	0.0038	0.07	0.0015	0.1126	0.1457	0.0297	0.0024	0.129	0.0174	0.0045	0.0053	0.0016	0.0015	0.0233	0.0195	0.029	0.0773	0.0135	0.0855	0.0027
4	rs1433621	66827724	1.07	0.0776994191057832	1.01	0.0578993944755651	0.120744237423991	0.0355814236323044	0.0183	0.0129	0.0167	0.0029	0.1623	0.0071	0.0038	0.07	0.0015	0.1126	0.1458	0.0297	0.0024	0.1289	0.0174	0.0045	0.0052	0.0016	0.0015	0.0233	0.0195	0.029	0.0773	0.0135	0.0856	0.0027
4	rs116550720	66841062	1.07	0.0776994191057832	1.01	0.0578993944755651	0.116252801097961	0.0351116939589534	0.0182	0.0129	0.0167	0.0029	0.1623	0.0071	0.0038	0.07	0.0015	0.1127	0.1458	0.0297	0.0024	0.1289	0.0174	0.0045	0.0052	0.0016	0.0015	0.0233	0.0195	0.029	0.0774	0.0135	0.0856	0.0027
4	rs6825097	66844573	1.07	0.0776994191057832	1.01	0.0578993944755651	0.115998486330674	0.0350076971733541	0.0182	0.0129	0.0167	0.0029	0.1622	0.0071	0.0038	0.07	0.0015	0.1127	0.1458	0.0297	0.0024	0.1289	0.0174	0.0045	0.0052	0.0016	0.0015	0.0233	0.0195	0.029	0.0774	0.0135	0.0856	0.0027
4	rs72637606	66850669	1.07	0.0776994191057832	1.01	0.0578993944755651	0.116564094486184	0.0353723027871356	0.0182	0.0129	0.0167	0.0029	0.1623	0.0071	0.0038	0.07	0.0015	0.1127	0.1458	0.0297	0.0024	0.1289	0.0174	0.0045	0.0052	0.0016	0.0015	0.0233	0.0195	0.0289	0.0774	0.0135	0.0856	0.0026
4	rs116828479	66880711	1.07	0.0776994191057832	1.01	0.0578993944755651	0.109342590600793	0.0357911070977267	0.0181	0.0129	0.0167	0.0029	0.1622	0.0071	0.0038	0.07	0.0015	0.1127	0.1459	0.0297	0.0024	0.1289	0.0174	0.0044	0.0052	0.0016	0.0015	0.0233	0.0196	0.0289	0.0774	0.0135	0.0856	0.0026
4	rs72637689	66882725	1.07	0.0776994191057832	1.02	0.0482398620390144	0.108826003430286	0.036264948426198	0.0181	0.0129	0.0167	0.0029	0.1622	0.0071	0.0038	0.07	0.0015	0.1127	0.1459	0.0297	0.0024	0.1289	0.0174	0.0044	0.0052	0.0016	0.0015	0.0233	0.0196	0.0289	0.0774	0.0135	0.0856	0.0026
4	rs116099691	66885511	1.07	0.0776994191057832	1.02	0.0482398620390144	0.108473420850691	0.0380805533671261	0.0181	0.0129	0.0167	0.0029	0.1622	0.0071	0.0038	0.07	0.0015	0.1127	0.1459	0.0296	0.0024	0.1289	0.0174	0.0044	0.0052	0.0016	0.0015	0.0233	0.0196	0.0289	0.0774	0.0135	0.0856	0.0026
4	rs1903590	66911203	1.07	0.0776994191057832	1.01	0.0578993944755651	0.0985809528470404	0.0432502093949739	0.018	0.013	0.0167	0.0029	0.1621	0.0071	0.0038	0.0701	0.0016	0.1124	0.1459	0.0296	0.0024	0.129	0.0174	0.0045	0.0052	0.0016	0.0015	0.0234	0.0197	0.0289	0.0773	0.0135	0.0854	0.0026
4	rs72639033	66914792	1.07	0.0776994191057832	1.02	0.0482398620390144	0.0985299050406971	0.043078855317421	0.018	0.013	0.0167	0.0029	0.1621	0.0071	0.0038	0.0701	0.0016	0.1124	0.1459	0.0296	0.0024	0.129	0.0174	0.0045	0.0052	0.0016	0.0015	0.0234	0.0197	0.0289	0.0773	0.0135	0.0854	0.0026
4	rs73235128	66914807	1.07	0.0776994191057832	1.02	0.0482398620390144	0.0981984979849607	0.0424531539189916	0.018	0.013	0.0167	0.0029	0.1621	0.0071	0.0038	0.0701	0.0016	0.1124	0.1459	0.0296	0.0024	0.129	0.0174	0.0045	0.0052	0.0016	0.0015	0.0234	0.0196	0.0289	0.0773	0.0135	0.0854	0.0026
4	rs114363872	66919820	1.07	0.0776994191057832	1.02	0.0482398620390144	0.0969556329300476	0.0495577887879755	0.0179	0.013	0.0167	0.0029	0.1621	0.0071	0.0038	0.0701	0.0016	0.1124	0.1459	0.0296	0.0024	0.129	0.0174	0.0045	0.0052	0.0016	0.0015	0.0234	0.0197	0.0289	0.0773	0.0135	0.0854	0.0026
4	rs10028784	66940650	1.07	0.0776994191057832	1.01	0.0578993944755651	0.0984788737978765	0.0596148816825513	0.0178	0.013	0.0167	0.0029	0.1621	0.0072	0.0039	0.0699	0.0017	0.1121	0.146	0.0294	0.0025	0.1289	0.0175	0.0046	0.0053	0.0016	0.0015	0.0234	0.0199	0.029	0.0771	0.0136	0.0853	0.0026
4	rs6551993	66943110	1.07	0.0776994191057832	1.01	0.0578993944755651	0.0984533643874349	0.0594834419363635	0.0178	0.013	0.0167	0.0029	0.1621	0.0072	0.0039	0.0699	0.0017	0.1121	0.146	0.0294	0.0025	0.1289	0.0175	0.0046	0.0053	0.0016	0.0015	0.0234	0.0199	0.029	0.0771	0.0136	0.0853	0.0026
4	rs2588743	67000772	1.07	0.0776994191057832	1.01	0.0578993944755651	0.0972590900843158	0.065041115434425	0.0178	0.013	0.0167	0.003	0.1624	0.0073	0.004	0.0697	0.0017	0.112	0.146	0.0292	0.0025	0.1288	0.0175	0.0046	0.0054	0.0017	0.0015	0.0234	0.0201	0.029	0.0771	0.0136	0.0854	0.0026
4	rs2611071	67003722	1.07	0.0776994191057832	1.01	0.0578993944755651	0.0978423803494685	0.0634800449719103	0.0177	0.013	0.0167	0.003	0.1624	0.0073	0.004	0.0697	0.0018	0.112	0.146	0.0292	0.0025	0.1288	0.0174	0.0046	0.0054	0.0017	0.0016	0.0234	0.0201	0.029	0.077	0.0136	0.0854	0.0026
4	rs17762388	67004626	1.07	0.0776994191057832	1.01	0.0578993944755651	0.097893204643587	0.0642925244573774	0.0177	0.013	0.0167	0.003	0.1624	0.0073	0.004	0.0697	0.0018	0.112	0.146	0.0292	0.0025	0.1288	0.0174	0.0046	0.0054	0.0017	0.0016	0.0234	0.0201	0.029	0.077	0.0136	0.0854	0.0026
4	rs114321794	67008907	1.07	0.0776994191057832	1.01	0.0578993944755651	0.102718541023586	0.0973489153999478	0.0177	0.013	0.0167	0.0029	0.1623	0.0073	0.004	0.0697	0.0017	0.1119	0.1461	0.0292	0.0025	0.1287	0.0175	0.0047	0.0054	0.0017	0.0016	0.0233	0.0202	0.029	0.077	0.0136	0.0854	0.0026
4	rs62307483	67012181	1.07	0.0776994191057832	1.01	0.0578993944755651	0.107097047249187	0.0999341173109123	0.0177	0.0129	0.0167	0.0029	0.1623	0.0073	0.004	0.0697	0.0017	0.1119	0.1461	0.0293	0.0024	0.1287	0.0175	0.0047	0.0054	0.0017	0.0016	0.0233	0.0202	0.029	0.077	0.0136	0.0854	0.0026
4	rs115849755	67019967	1.07	0.0776994191057832	1.02	0.0482398620390144	0.112003512303431	0.108265370041192	0.0177	0.0129	0.0167	0.0029	0.1623	0.0073	0.004	0.0697	0.0017	0.1118	0.1461	0.0293	0.0025	0.1285	0.0175	0.0047	0.0054	0.0017	0.0016	0.0233	0.0202	0.029	0.077	0.0136	0.0855	0.0026
4	rs72640521	67020530	1.07	0.0776994191057832	1.02	0.0482398620390144	0.111341460947542	0.107345519938824	0.0177	0.0129	0.0167	0.0029	0.1623	0.0073	0.004	0.0697	0.0017	0.1118	0.1461	0.0293	0.0025	0.1285	0.0175	0.0047	0.0054	0.0017	0.0015	0.0233	0.0202	0.0291	0.077	0.0136	0.0855	0.0026
4	rs6846297	67023441	1.07	0.0776994191057832	1.02	0.0482398620390144	0.111506746841638	0.110704851781014	0.0177	0.013	0.0167	0.0029	0.1623	0.0073	0.004	0.0697	0.0017	0.1118	0.1461	0.0293	0.0025	0.1285	0.0176	0.0047	0.0054	0.0017	0.0015	0.0233	0.0202	0.029	0.077	0.0136	0.0855	0.0026
4	rs76733431	67026306	1.07	0.0776994191057832	1.02	0.0482398620390144	0.112390827153306	0.121629979884351	0.0177	0.013	0.0167	0.0029	0.1623	0.0073	0.004	0.0697	0.0017	0.1118	0.146	0.0293	0.0025	0.1285	0.0176	0.0047	0.0053	0.0017	0.0015	0.0233	0.0202	0.029	0.077	0.0137	0.0855	0.0026
4	rs2588666	67036815	1.09	0.0564630724803212	1.02	0.0482398620390144	0.0665471038792138	0.0504109108230299	0.0173	0.013	0.0169	0.0032	0.1621	0.0077	0.0042	0.0699	0.0017	0.1097	0.1485	0.0297	0.0025	0.1244	0.0186	0.0049	0.0054	0.0015	0.0014	0.024	0.0225	0.0289	0.0752	0.0133	0.0867	0.0024
4	rs2611059	67041359	1.08	0.0664216607683517	1.02	0.0482398620390144	0.0875814390439385	0.174255717762222	0.0169	0.0124	0.0168	0.0034	0.1618	0.008	0.0046	0.0706	0.0015	0.1087	0.1479	0.0289	0.0025	0.1199	0.0202	0.0052	0.0051	0.0013	0.0012	0.0243	0.0259	0.0289	0.0763	0.0136	0.0877	0.0018
4	rs61286264	67071656	1.08	0.0664216607683517	1.02	0.0482398620390144	0.090938292025131	0.184324051582326	0.017	0.0125	0.0169	0.0035	0.1614	0.0081	0.0047	0.0705	0.0015	0.1088	0.1479	0.0289	0.0025	0.1197	0.0201	0.0051	0.0051	0.0012	0.0012	0.0243	0.0261	0.029	0.0764	0.0136	0.0878	0.0018
4	rs62308877	67076448	1.08	0.0664216607683517	1.01	0.0578993944755651	0.0913027073915321	0.183105595958384	0.017	0.0125	0.0169	0.0035	0.1613	0.0081	0.0047	0.0705	0.0015	0.1088	0.148	0.0289	0.0025	0.1197	0.0201	0.0051	0.0051	0.0012	0.0012	0.0243	0.0261	0.029	0.0764	0.0136	0.0878	0.0018
4	rs115817292	67077001	1.08	0.0664216607683517	1	0.069019173236101	0.0897061683914016	0.183917591988687	0.017	0.0125	0.0169	0.0035	0.1613	0.0081	0.0047	0.0705	0.0015	0.1088	0.1479	0.0289	0.0025	0.1197	0.0201	0.0051	0.0051	0.0013	0.0012	0.0243	0.0261	0.029	0.0764	0.0136	0.0879	0.0018
4	rs72640567	67080715	1.08	0.0664216607683517	1	0.069019173236101	0.0905022097496186	0.173458725360656	0.017	0.0125	0.017	0.0035	0.1612	0.0082	0.0047	0.0705	0.0015	0.1087	0.148	0.0288	0.0025	0.1196	0.02	0.0051	0.0051	0.0013	0.0012	0.0243	0.0261	0.029	0.0763	0.0137	0.088	0.0018
4	rs115585537	67082987	1.08	0.0664216607683517	1	0.069019173236101	0.0929662944361556	0.171670142682555	0.017	0.0124	0.017	0.0035	0.1611	0.0082	0.0047	0.0705	0.0015	0.1087	0.148	0.0288	0.0025	0.1196	0.02	0.0051	0.0051	0.0013	0.0012	0.0243	0.0261	0.029	0.0763	0.0137	0.088	0.0018
4	rs10011993	67093452	1.08	0.0664216607683517	1	0.069019173236101	0.0938547041757239	0.13484240717599	0.0171	0.0124	0.0171	0.0035	0.1609	0.0082	0.0047	0.0705	0.0015	0.1087	0.1481	0.0287	0.0025	0.1194	0.0201	0.0051	0.0051	0.0013	0.0012	0.0243	0.0262	0.0291	0.0763	0.0138	0.088	0.0018
4	rs1877213	67093727	1.08	0.0664216607683517	0.99	0.0817332193164052	0.0937804665056409	0.137215233806753	0.0171	0.0124	0.0171	0.0035	0.1609	0.0082	0.0047	0.0705	0.0015	0.1086	0.1481	0.0287	0.0025	0.1194	0.0201	0.0051	0.0051	0.0013	0.0012	0.0243	0.0262	0.0291	0.0763	0.0138	0.088	0.0018
4	rs35289226	67099413	1.08	0.0664216607683517	0.99	0.0817332193164052	0.0914487316433938	0.132846540895029	0.0171	0.0125	0.017	0.0035	0.161	0.0082	0.0047	0.0704	0.0015	0.1087	0.1481	0.0287	0.0025	0.1193	0.0201	0.0051	0.005	0.0013	0.0012	0.0244	0.0262	0.0291	0.0762	0.0138	0.0882	0.0018
4	rs10016087	67109880	1.08	0.0664216607683517	0.99	0.0817332193164052	0.0901398206861835	0.130232445763723	0.0171	0.0125	0.017	0.0035	0.161	0.0082	0.0047	0.0704	0.0014	0.1086	0.1482	0.0287	0.0025	0.1192	0.0201	0.0051	0.005	0.0013	0.0011	0.0245	0.0263	0.0292	0.0762	0.0138	0.0881	0.0018
4	rs454283	67119211	1.08	0.0664216607683517	0.99	0.0817332193164052	0.0940776393373722	0.147420018860271	0.0171	0.0127	0.0167	0.0033	0.1599	0.0081	0.0047	0.07	0.0013	0.1088	0.1502	0.0283	0.0024	0.1176	0.0207	0.0048	0.0049	0.0012	0.001	0.0255	0.027	0.0297	0.0764	0.0141	0.0875	0.0017
4	rs74978474	67125394	1.08	0.0664216607683517	0.99	0.0817332193164052	0.0947982538801437	0.146200197156492	0.0171	0.0128	0.0167	0.0033	0.16	0.0081	0.0048	0.0699	0.0013	0.1087	0.1507	0.0283	0.0024	0.1173	0.0207	0.0047	0.0048	0.0012	0.001	0.0256	0.0271	0.0299	0.0764	0.0141	0.0872	0.0016
4	rs56223603	67128845	1.08	0.0664216607683517	0.99	0.0817332193164052	0.100972988061145	0.143492290886994	0.0171	0.0128	0.0167	0.0033	0.1599	0.008	0.0047	0.0697	0.0012	0.1089	0.1512	0.0282	0.0024	0.1169	0.0208	0.0046	0.0047	0.0012	0.001	0.0258	0.0271	0.0301	0.0765	0.0141	0.0871	0.0016
4	rs17714933	67138858	1.08	0.0664216607683517	0.99	0.0817332193164052	0.107258408471014	0.147608008188016	0.0171	0.0129	0.0166	0.0032	0.1599	0.008	0.0047	0.0696	0.0012	0.109	0.1514	0.0282	0.0024	0.1165	0.0209	0.0045	0.0047	0.0011	0.001	0.0259	0.0271	0.0302	0.0766	0.0143	0.0869	0.0016
4	rs56071201	67146446	1.08	0.0664216607683517	0.99	0.0817332193164052	0.109288141731252	0.144330712889343	0.0171	0.0129	0.0166	0.0032	0.1599	0.008	0.0047	0.0696	0.0012	0.1091	0.1515	0.0282	0.0024	0.1164	0.0209	0.0045	0.0047	0.0011	0.001	0.0259	0.0271	0.0302	0.0766	0.0143	0.0869	0.0016
4	rs13116406	67150671	1.08	0.0664216607683517	0.98	0.0961760782036991	0.11325138683043	0.141635488226856	0.0171	0.0129	0.0166	0.0032	0.1599	0.008	0.0047	0.0696	0.0012	0.1091	0.1515	0.0282	0.0024	0.1164	0.0209	0.0045	0.0047	0.0011	0.001	0.0259	0.0271	0.0302	0.0767	0.0143	0.0869	0.0016
4	rs62304854	67156248	1.08	0.0664216607683517	0.98	0.0961760782036991	0.109669636088976	0.141820772762153	0.0171	0.0129	0.0166	0.0032	0.1598	0.008	0.0047	0.0696	0.0012	0.1091	0.1515	0.0282	0.0024	0.1164	0.0209	0.0045	0.0047	0.0011	0.001	0.026	0.0271	0.0302	0.0766	0.0143	0.0868	0.0016
4	rs12645235	67160054	1.08	0.0664216607683517	0.98	0.0961760782036991	0.106105313391046	0.138774884672921	0.0171	0.0129	0.0165	0.0033	0.1598	0.008	0.0047	0.0696	0.0012	0.1091	0.1516	0.0282	0.0024	0.1165	0.0209	0.0045	0.0048	0.0011	0.001	0.026	0.0271	0.0302	0.0765	0.0143	0.0868	0.0016
4	rs71612765	67163178	1.08	0.0664216607683517	0.98	0.0961760782036991	0.106051869193655	0.138682962107109	0.0171	0.0129	0.0165	0.0033	0.1599	0.008	0.0047	0.0695	0.0012	0.1091	0.1516	0.0282	0.0024	0.1164	0.0209	0.0045	0.0048	0.0011	0.001	0.026	0.0271	0.0302	0.0765	0.0143	0.0868	0.0016
4	rs115080595	67163498	1.08	0.0664216607683517	0.98	0.0961760782036991	0.105651570441909	0.138499183774223	0.0171	0.0129	0.0165	0.0033	0.1599	0.008	0.0047	0.0695	0.0012	0.1091	0.1516	0.0282	0.0024	0.1164	0.0209	0.0045	0.0048	0.0011	0.001	0.026	0.0271	0.0302	0.0765	0.0144	0.0867	0.0016
4	rs116796110	67194700	1.08	0.0664216607683517	0.98	0.0961760782036991	0.104350475096526	0.137398387147485	0.0171	0.0129	0.0166	0.0033	0.1601	0.008	0.0047	0.0694	0.0012	0.1092	0.1518	0.0282	0.0024	0.1164	0.021	0.0045	0.0048	0.0011	0.001	0.026	0.0271	0.0303	0.0765	0.0144	0.0864	0.0016
4	rs10000219	67200024	1.08	0.0664216607683517	0.98	0.0961760782036991	0.107258408471014	0.133843103909658	0.017	0.0129	0.0166	0.0033	0.1604	0.008	0.0047	0.0693	0.0012	0.1093	0.1521	0.0282	0.0024	0.1163	0.0211	0.0044	0.0048	0.0011	0.001	0.026	0.0271	0.0304	0.0764	0.0144	0.086	0.0016
4	rs2942544	67210563	1.08	0.0664216607683517	0.98	0.0961760782036991	0.107097047249187	0.133027529911628	0.017	0.0129	0.0166	0.0033	0.1605	0.008	0.0047	0.0693	0.0011	0.1094	0.1521	0.0282	0.0024	0.1164	0.0211	0.0044	0.0048	0.0011	0.001	0.0261	0.0271	0.0304	0.0764	0.0145	0.0859	0.0015
4	rs11729723	67230762	1.08	0.0664216607683517	0.97	0.112481740502774	0.0994256340083085	0.132665642787072	0.0171	0.013	0.0165	0.0032	0.1608	0.0079	0.0047	0.0693	0.0011	0.1094	0.1524	0.0281	0.0024	0.1164	0.0209	0.0042	0.0047	0.0011	9e-04	0.0262	0.0273	0.0306	0.0763	0.0145	0.0858	0.0015
4	rs115865356	67233306	1.08	0.0664216607683517	0.96	0.130782650589638	0.0947235469556734	0.129514703686575	0.0172	0.013	0.0165	0.0032	0.1609	0.0078	0.0046	0.0692	0.0011	0.1094	0.1525	0.028	0.0024	0.1164	0.021	0.0041	0.0046	0.0011	9e-04	0.0263	0.0273	0.0307	0.0762	0.0145	0.0858	0.0014
4	rs78344992	67241311	1.08	0.0664216607683517	0.96	0.130782650589638	0.0905505978450878	0.126391940559463	0.0172	0.013	0.0165	0.0032	0.161	0.0078	0.0046	0.0691	0.001	0.1094	0.1525	0.028	0.0025	0.1165	0.021	0.004	0.0046	0.0011	9e-04	0.0263	0.0272	0.0306	0.0761	0.0145	0.0859	0.0014
4	rs6845130	67258733	1.08	0.0664216607683517	0.96	0.130782650589638	0.0881274310724371	0.123121727008339	0.0173	0.013	0.0165	0.0032	0.161	0.0078	0.0046	0.069	0.001	0.1093	0.1526	0.028	0.0025	0.1165	0.021	0.004	0.0046	0.0011	9e-04	0.0263	0.0272	0.0306	0.0761	0.0145	0.0861	0.0013
4	rs10018981	67265659	1.08	0.0664216607683517	0.96	0.130782650589638	0.0893937985976894	0.123649852477956	0.0173	0.013	0.0165	0.0032	0.161	0.0077	0.0046	0.069	0.001	0.1093	0.1526	0.028	0.0025	0.1165	0.021	0.004	0.0046	0.0011	9e-04	0.0264	0.0273	0.0306	0.0761	0.0145	0.0861	0.0013
4	rs1543095	67272546	1.08	0.0664216607683517	0.96	0.130782650589638	0.0885085231341675	0.121367439556563	0.0174	0.013	0.0165	0.0032	0.161	0.0077	0.0046	0.069	0.001	0.1093	0.1526	0.028	0.0025	0.1165	0.021	0.004	0.0045	0.0011	9e-04	0.0264	0.0273	0.0306	0.0761	0.0145	0.0861	0.0013
4	rs11930224	67276155	1.08	0.0664216607683517	0.96	0.130782650589638	0.0869196602259302	0.120581099093761	0.0174	0.013	0.0165	0.0032	0.161	0.0077	0.0046	0.0689	0.001	0.1093	0.1526	0.028	0.0025	0.1165	0.021	0.004	0.0045	0.0011	9e-04	0.0264	0.0273	0.0306	0.0761	0.0145	0.0861	0.0013
4	rs77936149	67287655	1.08	0.0664216607683517	0.95	0.15120882267165	0.0847676742283105	0.120842998952587	0.0173	0.013	0.0165	0.0032	0.161	0.0077	0.0046	0.0688	0.001	0.1092	0.1526	0.0281	0.0025	0.1165	0.0211	0.0039	0.0045	0.0011	9e-04	0.0264	0.0273	0.0306	0.0761	0.0145	0.0862	0.0013
4	rs11933580	67289676	1.08	0.0664216607683517	0.95	0.15120882267165	0.0814907552847499	0.120493846665472	0.0173	0.013	0.0166	0.0032	0.161	0.0077	0.0046	0.0688	0.001	0.1092	0.1526	0.0281	0.0025	0.1165	0.0211	0.0039	0.0045	0.0011	9e-04	0.0264	0.0273	0.0306	0.0761	0.0145	0.0862	0.0013
4	rs17729302	67297109	1.08	0.0664216607683517	0.95	0.15120882267165	0.0806338297556452	0.117541461267201	0.0173	0.013	0.0166	0.0032	0.161	0.0076	0.0045	0.0687	0.001	0.1091	0.1527	0.0281	0.0025	0.1166	0.0211	0.0039	0.0045	0.0011	9e-04	0.0262	0.0273	0.0307	0.0762	0.0145	0.0863	0.0013
4	rs77180915	67301729	1.09	0.0564630724803212	0.95	0.15120882267165	0.0682075234261823	0.12462027839919	0.0167	0.0129	0.0163	0.003	0.1608	0.0073	0.0043	0.0673	0.001	0.109	0.1537	0.0279	0.0025	0.1173	0.0213	0.0037	0.0044	0.001	9e-04	0.0264	0.0271	0.0309	0.0773	0.0144	0.087	0.0013
4	rs7659115	67311459	1.09	0.0564630724803212	0.95	0.15120882267165	0.0665867994938266	0.127815972895983	0.0165	0.0128	0.0163	0.003	0.1608	0.0072	0.0043	0.067	0.001	0.1089	0.154	0.0279	0.0025	0.1175	0.0213	0.0037	0.0043	0.001	9e-04	0.0264	0.0271	0.031	0.0776	0.0143	0.0872	0.0013
4	rs1512947	67317905	1.09	0.0564630724803212	0.95	0.15120882267165	0.0688345561293127	0.128977362941477	0.0166	0.0128	0.0163	0.003	0.1608	0.0072	0.0042	0.0672	0.001	0.1088	0.154	0.0278	0.0026	0.1175	0.0215	0.0037	0.0043	0.001	9e-04	0.0265	0.027	0.031	0.0775	0.0143	0.0872	0.0013
4	rs62306937	67331154	1.09	0.0564630724803212	0.95	0.15120882267165	0.0680664537250816	0.127459408191654	0.0166	0.0128	0.0162	0.003	0.1608	0.0072	0.0042	0.0672	0.001	0.1088	0.154	0.0278	0.0026	0.1175	0.0215	0.0037	0.0043	0.001	9e-04	0.0265	0.027	0.031	0.0775	0.0143	0.0872	0.0013
4	rs6827825	67339300	1.09	0.0564630724803212	0.95	0.15120882267165	0.0660127297635556	0.120406618012422	0.0167	0.0128	0.0162	0.0029	0.1611	0.0071	0.0042	0.0669	0.001	0.1088	0.1542	0.0277	0.0026	0.1178	0.0216	0.0036	0.0042	9e-04	0.001	0.0265	0.0269	0.0311	0.0776	0.0142	0.0872	0.0013
4	rs28415012	67340910	1.09	0.0564630724803212	0.95	0.15120882267165	0.0664875895267061	0.120145074782239	0.0166	0.0128	0.0161	0.0029	0.1612	0.0071	0.0042	0.0668	0.001	0.1088	0.1542	0.0277	0.0026	0.1178	0.0216	0.0036	0.0042	9e-04	0.001	0.0265	0.0269	0.0311	0.0776	0.0142	0.0872	0.0013
4	rs1398551	67341480	1.09	0.0564630724803212	0.95	0.15120882267165	0.0672040655010795	0.120319413142363	0.0167	0.0128	0.0161	0.0029	0.1612	0.0071	0.0042	0.0668	0.001	0.1088	0.1542	0.0277	0.0026	0.1178	0.0216	0.0036	0.0042	9e-04	0.001	0.0265	0.0269	0.0311	0.0776	0.0142	0.0872	0.0013
4	rs1156639	67349395	1.09	0.0564630724803212	0.95	0.15120882267165	0.0693021969995052	0.120406618012422	0.0167	0.0126	0.0162	0.0029	0.161	0.0071	0.0041	0.0666	0.001	0.1088	0.1541	0.0276	0.0026	0.1179	0.0217	0.0036	0.0042	9e-04	0.0011	0.0265	0.0268	0.0312	0.0779	0.0142	0.0873	0.0013
4	rs28433958	67352707	1.09	0.0564630724803212	0.95	0.15120882267165	0.0685306853321679	0.118840576675322	0.0168	0.0126	0.0162	0.0029	0.161	0.0071	0.0041	0.0666	0.001	0.1087	0.1541	0.0276	0.0026	0.1179	0.0217	0.0036	0.0042	9e-04	0.0011	0.0265	0.0268	0.0312	0.0779	0.0142	0.0873	0.0013
4	rs1398548	67358218	1.09	0.0564630724803212	0.95	0.15120882267165	0.0640774567178231	0.117887364243915	0.0167	0.0126	0.0162	0.0029	0.1609	0.0071	0.0041	0.0664	0.001	0.1087	0.154	0.0276	0.0027	0.118	0.0217	0.0036	0.0042	9e-04	0.0011	0.0265	0.0269	0.0312	0.0781	0.0142	0.0874	0.0013
4	rs113817199	67365106	1.09	0.0564630724803212	0.95	0.15120882267165	0.0645625954882653	0.115989665167208	0.0168	0.0126	0.0161	0.0029	0.1607	0.0071	0.0041	0.0662	0.0011	0.1087	0.1539	0.0275	0.0027	0.118	0.0217	0.0036	0.0042	9e-04	0.0012	0.0265	0.0269	0.0312	0.0783	0.0142	0.0876	0.0013
4	rs56007396	67379474	1.09	0.0564630724803212	0.95	0.15120882267165	0.0634599858095153	0.114531273468107	0.0168	0.0127	0.0161	0.0029	0.1607	0.007	0.0041	0.0661	0.0011	0.1086	0.1539	0.0275	0.0027	0.1181	0.0217	0.0036	0.0042	9e-04	0.0012	0.0265	0.0269	0.0312	0.0784	0.0142	0.0876	0.0013
4	rs17087260	67405771	1.09	0.0564630724803212	0.95	0.15120882267165	0.0611043308929377	0.105929888658967	0.0169	0.0128	0.0161	0.0029	0.1604	0.007	0.004	0.0657	0.0011	0.1089	0.1533	0.0272	0.0029	0.118	0.0218	0.0036	0.0041	9e-04	0.0013	0.0265	0.0268	0.0313	0.0791	0.0141	0.0879	0.0014
4	rs74914501	67419957	1.09	0.0564630724803212	0.95	0.15120882267165	0.0603755613601403	0.104521524556956	0.0169	0.0128	0.0161	0.0029	0.1605	0.007	0.004	0.0657	0.0011	0.1088	0.1533	0.0272	0.0029	0.118	0.0218	0.0036	0.0041	9e-04	0.0013	0.0265	0.0268	0.0313	0.0791	0.0141	0.0879	0.0014
4	rs17732155	67434914	1.09	0.0564630724803212	0.94	0.173887076546345	0.0556991870706586	0.100828886621474	0.0169	0.0128	0.016	0.0029	0.1607	0.0069	0.004	0.0656	0.0011	0.1086	0.153	0.0272	0.0029	0.1181	0.0219	0.0036	0.0041	0.001	0.0013	0.0265	0.0268	0.0313	0.0793	0.0141	0.088	0.0014
4	rs116619923	67442564	1.09	0.0564630724803212	0.94	0.173887076546345	0.0541438100197434	0.0986382017012408	0.017	0.0129	0.016	0.0029	0.1606	0.0069	0.004	0.0656	0.0011	0.1086	0.1529	0.0271	0.0029	0.1181	0.0219	0.0036	0.0041	0.001	0.0013	0.0265	0.0268	0.0313	0.0793	0.0141	0.088	0.0014
4	rs72644445	67442659	1.09	0.0564630724803212	0.94	0.173887076546345	0.0541611228950911	0.0988806819688679	0.017	0.0129	0.016	0.0029	0.1606	0.0069	0.004	0.0656	0.0011	0.1086	0.1529	0.0271	0.0029	0.1181	0.0219	0.0036	0.0041	0.001	0.0013	0.0265	0.0268	0.0313	0.0793	0.0141	0.088	0.0014
4	rs6833923	67443752	1.09	0.0564630724803212	0.94	0.173887076546345	0.0545951488357008	0.100747415459412	0.017	0.0129	0.016	0.0029	0.1606	0.007	0.004	0.0656	0.0011	0.1087	0.1527	0.0272	0.0029	0.1181	0.0219	0.0036	0.0041	0.001	0.0013	0.0265	0.0268	0.0313	0.0794	0.014	0.088	0.0014
4	rs35150895	67445833	1.09	0.0564630724803212	0.94	0.173887076546345	0.0542824167090515	0.100991905933729	0.017	0.0129	0.016	0.0029	0.1605	0.007	0.004	0.0656	0.0011	0.1087	0.1527	0.0272	0.0029	0.1181	0.0219	0.0036	0.004	0.001	0.0013	0.0265	0.0268	0.0313	0.0794	0.014	0.0881	0.0014
4	rs56296644	67447761	1.09	0.0564630724803212	0.94	0.173887076546345	0.0541784394729617	0.100991905933729	0.017	0.0129	0.016	0.0029	0.1605	0.0069	0.004	0.0656	0.0011	0.1087	0.1527	0.0272	0.0029	0.1182	0.0219	0.0036	0.004	0.001	0.0013	0.0265	0.0268	0.0313	0.0794	0.014	0.0881	0.0014
4	rs11934386	67470362	1.09	0.0564630724803212	0.94	0.173887076546345	0.034071756779314	0.0761157920833488	0.0172	0.0143	0.0157	0.0029	0.16	0.0068	0.004	0.0655	0.0012	0.1085	0.1513	0.027	0.0031	0.1183	0.0211	0.0036	0.0042	0.0012	0.0013	0.0265	0.0272	0.0314	0.0799	0.0134	0.0883	0.0016
4	rs78187906	67475281	1.09	0.0564630724803212	0.94	0.173887076546345	0.0319500390514266	0.0750991219077738	0.0174	0.0148	0.0157	0.0028	0.1596	0.0068	0.004	0.0655	0.0013	0.1085	0.1507	0.027	0.0031	0.1183	0.0208	0.0036	0.0042	0.0012	0.0013	0.0266	0.0274	0.0315	0.0802	0.0133	0.0882	0.0017
4	rs1510744	67483081	1.09	0.0564630724803212	0.94	0.173887076546345	0.0296930144528947	0.0748819943490468	0.0176	0.0149	0.0156	0.0028	0.1595	0.0067	0.004	0.0656	0.0013	0.1087	0.1506	0.027	0.0031	0.1182	0.0207	0.0036	0.0042	0.0013	0.0014	0.0267	0.0274	0.0316	0.0803	0.0133	0.0881	0.0017
4	rs79004110	67490110	1.09	0.0564630724803212	0.94	0.173887076546345	0.0298191951370272	0.0750991219077738	0.0176	0.0149	0.0156	0.0028	0.1595	0.0067	0.004	0.0656	0.0013	0.1087	0.1506	0.027	0.0031	0.1182	0.0207	0.0036	0.0042	0.0013	0.0014	0.0267	0.0274	0.0316	0.0803	0.0133	0.0881	0.0017
4	rs17789969	67503211	1.09	0.0564630724803212	0.93	0.198940398764014	0.0299227146316239	0.0753165075465166	0.0176	0.0149	0.0156	0.0028	0.1594	0.0067	0.004	0.0656	0.0013	0.1087	0.1506	0.027	0.0032	0.1182	0.0206	0.0036	0.0042	0.0013	0.0014	0.0267	0.0274	0.0316	0.0803	0.0133	0.0881	0.0017
4	rs10517983	67507131	1.09	0.0564630724803212	0.93	0.198940398764014	0.0301420869437998	0.0753890267327221	0.0176	0.0149	0.0156	0.0028	0.1595	0.0067	0.004	0.0656	0.0013	0.1087	0.1506	0.027	0.0032	0.1182	0.0206	0.0036	0.0042	0.0013	0.0014	0.0267	0.0274	0.0316	0.0803	0.0133	0.0881	0.0017
4	rs60638659	67523540	1.09	0.0564630724803212	0.93	0.198940398764014	0.0333580510438033	0.0736564921435649	0.0176	0.0149	0.0156	0.0029	0.1597	0.0069	0.0041	0.0655	0.0013	0.1085	0.1508	0.027	0.0031	0.1182	0.0206	0.0036	0.0043	0.0013	0.0013	0.0264	0.0271	0.0316	0.0804	0.0133	0.0879	0.0017
4	rs74685283	67528886	1.09	0.0564630724803212	0.93	0.198940398764014	0.0349370412370641	0.0725106983371063	0.0176	0.0149	0.0156	0.0029	0.1595	0.0069	0.0041	0.0655	0.0013	0.1086	0.1511	0.027	0.0031	0.1182	0.0206	0.0036	0.0043	0.0013	0.0013	0.0263	0.0271	0.0317	0.0803	0.0133	0.0879	0.0017
4	rs56347154	67548470	1.09	0.0564630724803212	0.93	0.198940398764014	0.0363689472659332	0.077211288840029	0.0176	0.0149	0.0156	0.0028	0.1593	0.0069	0.0041	0.0655	0.0013	0.1086	0.1509	0.027	0.0031	0.118	0.0207	0.0036	0.0043	0.0013	0.0013	0.0264	0.0272	0.0317	0.0803	0.0133	0.088	0.0017
4	rs76991736	67559629	1.09	0.0564630724803212	0.93	0.198940398764014	0.0367132538537748	0.0801637675784237	0.0176	0.0149	0.0156	0.0028	0.1593	0.0069	0.0042	0.0655	0.0013	0.1087	0.1508	0.027	0.0031	0.1179	0.0207	0.0036	0.0043	0.0013	0.0013	0.0265	0.0271	0.0318	0.0802	0.0134	0.088	0.0017
4	rs62306171	67569441	1.09	0.0564630724803212	0.93	0.198940398764014	0.0377461684950384	0.0828593539718707	0.0176	0.0149	0.0156	0.0028	0.1592	0.0069	0.0042	0.0656	0.0013	0.1087	0.1507	0.027	0.0031	0.1179	0.0207	0.0036	0.0043	0.0013	0.0013	0.0265	0.0271	0.0318	0.0802	0.0134	0.088	0.0017
4	rs113307871	67569702	1.09	0.0564630724803212	0.93	0.198940398764014	0.0377732621593215	0.0833876767461409	0.0176	0.0149	0.0156	0.0028	0.1592	0.0069	0.0042	0.0656	0.0013	0.1087	0.1508	0.027	0.0031	0.1179	0.0207	0.0036	0.0043	0.0013	0.0013	0.0265	0.0271	0.0318	0.0802	0.0133	0.088	0.0017
4	rs72644491	67570602	1.09	0.0564630724803212	0.93	0.198940398764014	0.0373279334519841	0.0832365891098821	0.0177	0.0149	0.0156	0.0028	0.1593	0.0069	0.0042	0.0656	0.0013	0.1087	0.1507	0.027	0.0031	0.1178	0.0207	0.0036	0.0043	0.0013	0.0013	0.0265	0.0271	0.0318	0.0802	0.0133	0.088	0.0017
4	rs1530759	67596504	1.09	0.0564630724803212	0.93	0.198940398764014	0.0411804014206721	0.0794214207750481	0.0177	0.015	0.0153	0.0028	0.1593	0.007	0.0042	0.0652	0.0014	0.1084	0.1503	0.0272	0.0031	0.1175	0.0208	0.0037	0.0044	0.0014	0.0014	0.0268	0.0271	0.0319	0.08	0.0134	0.0881	0.0018
4	rs12715778	67599718	1.09	0.0564630724803212	0.93	0.198940398764014	0.0416713374841976	0.0918656599200028	0.0177	0.0151	0.0152	0.0028	0.1592	0.007	0.0042	0.0652	0.0014	0.1086	0.1498	0.0272	0.0031	0.1172	0.0208	0.0038	0.0044	0.0014	0.0015	0.027	0.0272	0.0319	0.08	0.0134	0.0884	0.0019
4	rs7697615	67600939	1.1	0.0477200328108175	0.93	0.198940398764014	0.0232992748068105	0.069398192197637	0.0181	0.0151	0.015	0.0029	0.1589	0.0069	0.0043	0.0641	0.0015	0.1099	0.1483	0.0273	0.003	0.1181	0.0205	0.004	0.0045	0.0015	0.0015	0.0275	0.0272	0.0318	0.0803	0.0132	0.088	0.002
4	rs7667506	67600967	1.1	0.0477200328108175	0.93	0.198940398764014	0.0245165835087824	0.0666870160344164	0.0182	0.0151	0.015	0.0029	0.1589	0.0069	0.0043	0.064	0.0015	0.1099	0.1483	0.0273	0.003	0.118	0.0206	0.004	0.0045	0.0015	0.0015	0.0276	0.0271	0.0318	0.0803	0.0132	0.088	0.002
4	rs115902698	67605645	1.09	0.0564630724803212	0.93	0.198940398764014	0.0177769433399552	0.128440851823813	0.0184	0.015	0.0146	0.0028	0.1592	0.0068	0.0043	0.062	0.0016	0.1123	0.1454	0.0276	0.0028	0.1194	0.0205	0.0044	0.0046	0.0016	0.0015	0.0286	0.0271	0.0316	0.0806	0.0132	0.0874	0.0022
4	rs4860777	67606131	1.09	0.0564630724803212	0.93	0.198940398764014	0.0167383541079437	0.106262326084331	0.0184	0.015	0.0146	0.0028	0.1592	0.0068	0.0043	0.062	0.0016	0.1123	0.1454	0.0276	0.0028	0.1194	0.0205	0.0044	0.0046	0.0016	0.0015	0.0286	0.0271	0.0315	0.0806	0.0132	0.0874	0.0022
4	rs11947910	67607309	1.09	0.0564630724803212	0.93	0.198940398764014	0.0167838819518682	0.109356351537263	0.0185	0.015	0.0146	0.0028	0.1594	0.0068	0.0043	0.0619	0.0016	0.1124	0.1452	0.0277	0.0028	0.1194	0.0205	0.0043	0.0046	0.0015	0.0015	0.0287	0.0272	0.0314	0.0807	0.0131	0.0874	0.0022
4	rs13118903	67612903	1.09	0.0564630724803212	0.93	0.198940398764014	0.0248379735988889	0.150722260023125	0.0187	0.0145	0.0147	0.0028	0.1609	0.0066	0.0042	0.0599	0.0015	0.1141	0.1433	0.0282	0.0027	0.1213	0.0202	0.0041	0.0045	0.0015	0.0012	0.0293	0.0273	0.0313	0.0804	0.0127	0.0872	0.0026
4	rs10452260	67616419	1.08	0.0664216607683517	0.93	0.198940398764014	0.0346171641043692	0.130501977774154	0.0191	0.0143	0.0146	0.0027	0.1624	0.0064	0.004	0.0581	0.0013	0.1155	0.1415	0.0289	0.0025	0.1237	0.0198	0.004	0.0044	0.0014	0.001	0.0297	0.0271	0.0311	0.0802	0.0123	0.0869	0.0026
4	rs115462610	67623517	1.08	0.0664216607683517	0.93	0.198940398764014	0.035569956039232	0.119101046523884	0.0191	0.0142	0.0146	0.0027	0.1623	0.0064	0.004	0.058	0.0013	0.1156	0.1414	0.0289	0.0026	0.1239	0.0198	0.004	0.0044	0.0014	0.001	0.0297	0.0271	0.0311	0.0802	0.0123	0.0869	0.0026
4	rs28374099	67624375	1.08	0.0664216607683517	0.92	0.226487429171296	0.0357783360565546	0.118406938826225	0.0191	0.0142	0.0146	0.0027	0.1623	0.0064	0.004	0.058	0.0013	0.1156	0.1413	0.0289	0.0026	0.1239	0.0198	0.004	0.0044	0.0014	0.001	0.0297	0.0271	0.0311	0.0802	0.0123	0.087	0.0026
4	rs6552035	67643879	1.08	0.0664216607683517	0.92	0.226487429171296	0.0374624958583255	0.112824518922755	0.0192	0.0143	0.0146	0.0027	0.1625	0.0064	0.004	0.0577	0.0013	0.1158	0.141	0.029	0.0025	0.1242	0.0197	0.0039	0.0044	0.0014	0.001	0.0298	0.027	0.0311	0.0801	0.0122	0.0872	0.0026
4	rs114082974	67654277	1.07	0.0776994191057832	0.92	0.226487429171296	0.0416423483845249	0.0850569180940905	0.0195	0.0144	0.0144	0.0026	0.1631	0.0064	0.0039	0.0571	0.0012	0.1165	0.1397	0.0292	0.0025	0.1249	0.0193	0.0038	0.0043	0.0014	0.001	0.0302	0.0269	0.0311	0.0799	0.012	0.0875	0.0025
4	rs72645922	67655686	1.07	0.0776994191057832	0.92	0.226487429171296	0.0421078350701814	0.0920228242190102	0.0195	0.0144	0.0144	0.0026	0.1631	0.0064	0.0039	0.057	0.0011	0.1166	0.1396	0.0292	0.0025	0.125	0.0193	0.0038	0.0043	0.0014	0.001	0.0303	0.0269	0.0311	0.0799	0.012	0.0875	0.0025
4	rs7669138	67661298	1.07	0.0776994191057832	0.92	0.226487429171296	0.0346299198788958	0.0806105214512356	0.0196	0.0143	0.0144	0.0026	0.1631	0.0065	0.0039	0.0569	0.0012	0.1167	0.1394	0.0292	0.0025	0.1252	0.0193	0.0038	0.0043	0.0014	0.001	0.0304	0.0269	0.0311	0.0798	0.0119	0.0877	0.0025
4	rs2318805	67662696	1.07	0.0776994191057832	0.92	0.226487429171296	0.0347193019665204	0.0761886257580679	0.0196	0.0143	0.0144	0.0026	0.1632	0.0065	0.0039	0.0569	0.0012	0.1169	0.1393	0.0292	0.0025	0.1252	0.0193	0.0038	0.0043	0.0014	0.001	0.0304	0.0269	0.0311	0.0798	0.0119	0.0876	0.0025
4	rs115078541	67664619	1.07	0.0776994191057832	0.92	0.226487429171296	0.0358697683614445	0.0868930442417432	0.0196	0.0143	0.0144	0.0026	0.1632	0.0064	0.0039	0.0568	0.0012	0.1169	0.1392	0.0292	0.0025	0.1252	0.0193	0.0038	0.0043	0.0014	0.001	0.0304	0.0269	0.0311	0.0798	0.0119	0.0876	0.0025
4	rs997185	67668580	1.07	0.0776994191057832	0.92	0.226487429171296	0.0363293642344581	0.0832365891098821	0.0196	0.0143	0.0144	0.0026	0.1633	0.0064	0.0039	0.0567	0.0012	0.1169	0.1392	0.0292	0.0025	0.1253	0.0193	0.0038	0.0043	0.0014	0.001	0.0304	0.0269	0.0311	0.0798	0.0118	0.0876	0.0025
4	rs114782082	67670609	1.07	0.0776994191057832	0.92	0.226487429171296	0.0381403434279139	0.0943930257383542	0.0197	0.0143	0.0144	0.0026	0.1632	0.0064	0.0039	0.0567	0.0012	0.117	0.1392	0.0292	0.0025	0.1253	0.0193	0.0038	0.0043	0.0014	0.001	0.0304	0.0269	0.0311	0.0798	0.0118	0.0876	0.0025
4	rs78701335	67676717	1.07	0.0776994191057832	0.92	0.226487429171296	0.0428866134338849	0.101399902916346	0.0197	0.0142	0.0143	0.0026	0.1633	0.0064	0.0039	0.0565	0.0011	0.1171	0.1391	0.0292	0.0025	0.1255	0.0193	0.0038	0.0043	0.0014	9e-04	0.0304	0.0269	0.031	0.0798	0.0118	0.0876	0.0025
4	rs115798348	67679780	1.07	0.0776994191057832	0.92	0.226487429171296	0.0439602700502654	0.0559175756741333	0.0199	0.0141	0.0142	0.0026	0.1636	0.0064	0.004	0.056	0.0011	0.1175	0.1389	0.0292	0.0024	0.1262	0.0193	0.0038	0.0042	0.0014	9e-04	0.0305	0.027	0.0309	0.0799	0.0117	0.0874	0.0024
4	rs114534274	67683088	1.06	0.0904005175896243	0.92	0.226487429171296	0.0699357668180048	0.0658619093009029	0.0203	0.0137	0.014	0.0026	0.1642	0.0065	0.004	0.0548	0.0011	0.1186	0.1384	0.029	0.0023	0.1279	0.0193	0.0039	0.0041	0.0013	8e-04	0.0307	0.0271	0.0305	0.0797	0.0114	0.0867	0.0024
4	rs7439441	67684610	1.06	0.0904005175896243	0.92	0.226487429171296	0.0715465664527983	0.0756067560778512	0.0204	0.0137	0.014	0.0026	0.1643	0.0065	0.004	0.0546	0.0011	0.1188	0.1383	0.029	0.0023	0.1281	0.0193	0.0039	0.0041	0.0013	8e-04	0.0307	0.0271	0.0304	0.0797	0.0114	0.0866	0.0024
4	rs10434245	67696225	1.06	0.0904005175896243	0.92	0.226487429171296	0.0673239672215597	0.0535721753336495	0.0204	0.0137	0.014	0.0026	0.1643	0.0065	0.0041	0.0545	0.0011	0.1189	0.1383	0.0291	0.0023	0.1283	0.0194	0.0039	0.0041	0.0013	8e-04	0.0307	0.0271	0.0304	0.0797	0.0114	0.0866	0.0024
4	rs77688726	67699747	1.06	0.0904005175896243	0.92	0.226487429171296	0.0686318780835452	0.0526960692044139	0.0204	0.0137	0.014	0.0026	0.1643	0.0065	0.0041	0.0545	0.0011	0.1189	0.1383	0.029	0.0023	0.1283	0.0193	0.0039	0.0041	0.0013	8e-04	0.0307	0.0271	0.0304	0.0798	0.0113	0.0865	0.0024
4	rs17793243	67705419	1.06	0.0904005175896243	0.92	0.226487429171296	0.070264242098958	0.052136168043876	0.0204	0.0136	0.014	0.0026	0.1644	0.0065	0.0041	0.0544	0.0011	0.1189	0.1384	0.029	0.0023	0.1283	0.0193	0.0039	0.0041	0.0013	8e-04	0.0307	0.0271	0.0304	0.0798	0.0113	0.0865	0.0024
4	rs79629830	67714877	1.06	0.0904005175896243	0.92	0.226487429171296	0.0706556093973952	0.0487713126614836	0.0205	0.0136	0.014	0.0026	0.1644	0.0065	0.0041	0.0544	0.0011	0.1189	0.1385	0.029	0.0023	0.1284	0.0193	0.0039	0.0041	0.0013	8e-04	0.0307	0.0272	0.0303	0.0797	0.0113	0.0865	0.0024
4	rs12507395	67716733	1.06	0.0904005175896243	0.92	0.226487429171296	0.0686723824838391	0.0497400648701101	0.0205	0.0136	0.014	0.0026	0.1645	0.0065	0.0041	0.0544	0.0011	0.119	0.1385	0.029	0.0023	0.1284	0.0193	0.0039	0.0041	0.0013	8e-04	0.0308	0.0272	0.0303	0.0796	0.0113	0.0864	0.0024
4	rs62315618	67718756	1.06	0.0904005175896243	0.92	0.226487429171296	0.0753122434144784	0.0426233945758125	0.0207	0.0134	0.0139	0.0026	0.1645	0.0065	0.0041	0.0538	0.0011	0.1197	0.1391	0.0289	0.0022	0.1295	0.0191	0.004	0.004	0.0013	7e-04	0.0309	0.0274	0.0298	0.0794	0.011	0.0861	0.0022
4	rs1155865	67733857	1.05	0.104628957265627	0.92	0.226487429171296	0.113056713453847	0.0722966879026286	0.0211	0.0131	0.0134	0.0025	0.1645	0.0063	0.0039	0.0532	0.0011	0.1207	0.1396	0.0293	0.0022	0.131	0.0187	0.0039	0.0035	0.0012	7e-04	0.0312	0.0278	0.029	0.0798	0.0106	0.0856	0.0021
4	rs114723623	67738366	1.05	0.104628957265627	0.92	0.226487429171296	0.11408803780008	0.0732259513449364	0.0211	0.0131	0.0134	0.0025	0.1645	0.0063	0.0039	0.0532	0.0011	0.1207	0.1396	0.0293	0.0022	0.1311	0.0187	0.0039	0.0035	0.0012	7e-04	0.0312	0.0278	0.029	0.0798	0.0106	0.0857	0.0021
4	rs77612803	67759976	1.05	0.104628957265627	0.93	0.198940398764014	0.123014445012551	0.081581939666704	0.0212	0.0131	0.0132	0.0024	0.1644	0.0063	0.0038	0.0531	0.0011	0.1207	0.1395	0.0293	0.0022	0.1316	0.0186	0.0039	0.0034	0.0012	7e-04	0.0312	0.0279	0.0289	0.0799	0.0106	0.0856	0.002
4	rs17738315	67760320	1.05	0.104628957265627	0.92	0.226487429171296	0.123835684625654	0.0754615745563616	0.0212	0.0131	0.0132	0.0024	0.1644	0.0063	0.0038	0.0531	0.0011	0.1208	0.1395	0.0293	0.0022	0.1316	0.0186	0.0039	0.0034	0.0012	7e-04	0.0312	0.0279	0.0289	0.0799	0.0105	0.0856	0.002
4	rs60927097	67771160	1.05	0.104628957265627	0.92	0.226487429171296	0.128592377236108	0.0701710063148475	0.0212	0.013	0.0132	0.0024	0.1644	0.0063	0.0038	0.0531	0.0011	0.1208	0.1396	0.0293	0.0022	0.1318	0.0185	0.0039	0.0034	0.0012	7e-04	0.0311	0.0279	0.029	0.08	0.0104	0.0857	0.002
4	rs114054065	67772752	1.05	0.104628957265627	0.92	0.226487429171296	0.129074035926606	0.0711597208539479	0.0212	0.013	0.0132	0.0024	0.1644	0.0063	0.0038	0.0531	0.0011	0.1208	0.1396	0.0293	0.0022	0.1318	0.0185	0.0039	0.0034	0.0012	7e-04	0.0311	0.0279	0.029	0.08	0.0104	0.0857	0.002
4	rs80224310	67813949	1.04	0.120487900976968	0.92	0.226487429171296	0.163112988568361	0.0740880721507569	0.021	0.0129	0.013	0.0024	0.1642	0.0063	0.0038	0.053	0.0012	0.121	0.139	0.0293	0.0022	0.1329	0.0184	0.004	0.0032	0.0013	8e-04	0.0309	0.0281	0.0287	0.0807	0.0102	0.0856	0.002
4	rs72647621	67818512	1.04	0.120487900976968	0.92	0.226487429171296	0.165408991188039	0.0779451720202022	0.021	0.0129	0.013	0.0024	0.1641	0.0063	0.0038	0.053	0.0012	0.121	0.1389	0.0294	0.0022	0.133	0.0184	0.004	0.0032	0.0013	8e-04	0.0309	0.0281	0.0286	0.0807	0.0102	0.0856	0.002
4	rs116035446	67825100	1.04	0.120487900976968	0.92	0.226487429171296	0.169100434033558	0.0727964518298534	0.0211	0.0129	0.013	0.0024	0.1641	0.0063	0.0039	0.053	0.0012	0.1211	0.1388	0.0294	0.0022	0.1331	0.0184	0.004	0.0032	0.0013	8e-04	0.0309	0.0281	0.0286	0.0808	0.0102	0.0856	0.002
4	rs1481255	67829052	1.04	0.120487900976968	0.92	0.226487429171296	0.171766295397719	0.0668939645962369	0.0211	0.0129	0.013	0.0024	0.1641	0.0063	0.0039	0.053	0.0012	0.121	0.1388	0.0294	0.0022	0.1331	0.0184	0.004	0.0032	0.0013	8e-04	0.0309	0.0281	0.0286	0.0808	0.0102	0.0856	0.002
4	rs34956920	67830275	1.04	0.120487900976968	0.92	0.226487429171296	0.169100434033558	0.067793837675817	0.021	0.0129	0.013	0.0024	0.1641	0.0063	0.0039	0.0531	0.0012	0.1211	0.1389	0.0294	0.0022	0.1331	0.0183	0.004	0.0032	0.0013	8e-04	0.0309	0.0281	0.0286	0.0808	0.0102	0.0856	0.002
4	rs1383714	67831470	1.04	0.120487900976968	0.92	0.226487429171296	0.166003427534864	0.0671011813753681	0.021	0.0129	0.013	0.0024	0.1641	0.0063	0.0039	0.0531	0.0012	0.121	0.1391	0.0293	0.0022	0.1331	0.0183	0.004	0.0032	0.0013	8e-04	0.0309	0.0281	0.0286	0.0808	0.0101	0.0856	0.002
4	rs4860231	67839496	1.04	0.120487900976968	0.92	0.226487429171296	0.168570173745087	0.0673778871803272	0.0211	0.0129	0.013	0.0024	0.164	0.0062	0.0039	0.0531	0.0012	0.121	0.1391	0.0293	0.0022	0.1331	0.0183	0.004	0.0032	0.0013	8e-04	0.0309	0.0281	0.0286	0.0808	0.0101	0.0856	0.002
4	rs17087811	67841187	1.04	0.120487900976968	0.92	0.226487429171296	0.168358341383208	0.0670320793301974	0.0211	0.0129	0.013	0.0024	0.1639	0.0062	0.0039	0.0531	0.0012	0.121	0.1391	0.0293	0.0022	0.1331	0.0183	0.004	0.0032	0.0013	8e-04	0.031	0.0282	0.0285	0.0808	0.0101	0.0855	0.002
4	rs116400481	67846128	1.04	0.120487900976968	0.92	0.226487429171296	0.167723775976265	0.0651776141794021	0.0211	0.0129	0.013	0.0024	0.1639	0.0062	0.0039	0.0531	0.0012	0.121	0.1391	0.0294	0.0022	0.1331	0.0183	0.004	0.0032	0.0013	8e-04	0.031	0.0281	0.0285	0.0807	0.0101	0.0855	0.002
4	rs111836141	67879507	1.04	0.120487900976968	0.92	0.226487429171296	0.167231191239743	0.0647684788604892	0.0211	0.0129	0.013	0.0024	0.1639	0.0062	0.0039	0.0531	0.0011	0.121	0.1392	0.0295	0.0022	0.1332	0.0183	0.004	0.0031	0.0013	8e-04	0.0311	0.0281	0.0285	0.0807	0.0101	0.0855	0.002
4	rs77303875	67886354	1.04	0.120487900976968	0.92	0.226487429171296	0.169100434033558	0.0644283606825479	0.0211	0.0129	0.013	0.0024	0.1639	0.0062	0.0039	0.0531	0.0011	0.1211	0.1392	0.0295	0.0021	0.1332	0.0184	0.004	0.0031	0.0013	8e-04	0.0311	0.0281	0.0285	0.0807	0.0101	0.0855	0.002
4	rs79926734	67890845	1.04	0.120487900976968	0.92	0.226487429171296	0.169915384933975	0.0642925244573774	0.0211	0.0129	0.013	0.0024	0.1639	0.0062	0.0039	0.053	0.0011	0.1211	0.1392	0.0295	0.0021	0.1332	0.0184	0.004	0.0031	0.0013	8e-04	0.031	0.028	0.0285	0.0807	0.01	0.0855	0.002
4	rs114481486	67890992	1.04	0.120487900976968	0.92	0.226487429171296	0.169879904832331	0.0642925244573774	0.0211	0.0129	0.013	0.0024	0.1639	0.0062	0.0039	0.053	0.0011	0.1211	0.1392	0.0295	0.0021	0.1332	0.0184	0.004	0.0031	0.0013	8e-04	0.031	0.028	0.0285	0.0807	0.01	0.0855	0.002
4	rs72636621	67891691	1.04	0.120487900976968	0.92	0.226487429171296	0.169206602560607	0.0640889964898821	0.0211	0.0129	0.013	0.0024	0.1639	0.0062	0.0039	0.053	0.0011	0.1211	0.1392	0.0295	0.0021	0.1332	0.0184	0.004	0.0031	0.0013	8e-04	0.031	0.028	0.0285	0.0807	0.01	0.0855	0.002
4	rs75779982	67905229	1.04	0.120487900976968	0.92	0.226487429171296	0.171338126722616	0.0662739246303819	0.0211	0.0129	0.013	0.0024	0.1638	0.0062	0.0039	0.053	0.0011	0.1212	0.1392	0.0296	0.0021	0.1334	0.0183	0.004	0.0031	0.0013	8e-04	0.031	0.028	0.0284	0.0808	0.01	0.0856	0.002
4	rs79015454	67905483	1.04	0.120487900976968	0.92	0.226487429171296	0.171445110642364	0.0661364665177148	0.0211	0.0129	0.013	0.0024	0.1638	0.0062	0.0039	0.053	0.0011	0.1212	0.1392	0.0296	0.0021	0.1334	0.0183	0.004	0.0031	0.0013	8e-04	0.031	0.028	0.0284	0.0808	0.01	0.0856	0.002
4	rs11940944	67910084	1.04	0.120487900976968	0.92	0.226487429171296	0.174456427592351	0.0669630070671955	0.0212	0.0129	0.013	0.0024	0.1639	0.0062	0.0039	0.053	0.0011	0.1212	0.1392	0.0296	0.0021	0.1335	0.0183	0.004	0.0031	0.0014	8e-04	0.031	0.028	0.0283	0.0808	0.0099	0.0856	0.002
4	rs113231922	67919355	1.03	0.13807906481078	0.92	0.226487429171296	0.310054844900497	0.107930529708158	0.0219	0.0129	0.0126	0.0019	0.1638	0.0057	0.0037	0.0524	0.0011	0.1216	0.14	0.0295	0.0021	0.1362	0.0176	0.0039	0.0026	0.0017	8e-04	0.0304	0.0274	0.0273	0.0818	0.0086	0.0864	0.0023
4	rs10001354	67924498	1.03	0.13807906481078	0.92	0.226487429171296	0.312537789085471	0.0984766776535603	0.0219	0.0129	0.0126	0.0019	0.1639	0.0057	0.0037	0.0524	0.0011	0.1216	0.14	0.0295	0.0021	0.1362	0.0176	0.0039	0.0026	0.0017	8e-04	0.0304	0.0274	0.0273	0.0818	0.0086	0.0864	0.0023
4	rs9999742	67943855	1.03	0.13807906481078	0.92	0.226487429171296	0.322624415777311	0.0940756232891506	0.022	0.0129	0.0126	0.0019	0.1635	0.0057	0.0037	0.0524	0.0011	0.1218	0.1403	0.0296	0.0021	0.1362	0.0177	0.0039	0.0026	0.0018	8e-04	0.0304	0.0273	0.0272	0.0819	0.0085	0.0864	0.0023
4	rs1425651	67946152	1.03	0.13807906481078	0.92	0.226487429171296	0.331851125801721	0.0939170803644566	0.022	0.0129	0.0126	0.0019	0.1634	0.0057	0.0037	0.0524	0.001	0.1218	0.1403	0.0296	0.0021	0.1362	0.0177	0.0039	0.0026	0.0018	8e-04	0.0304	0.0273	0.0272	0.0819	0.0085	0.0864	0.0023
4	rs2194889	67958068	1.03	0.13807906481078	0.92	0.226487429171296	0.338302384942696	0.094949494324367	0.022	0.0129	0.0125	0.0019	0.1634	0.0056	0.0037	0.0523	0.001	0.1219	0.1406	0.0296	0.002	0.1361	0.0177	0.0038	0.0026	0.0018	7e-04	0.0305	0.0273	0.0272	0.082	0.0085	0.0865	0.0022
4	rs71612784	67958690	1.03	0.13807906481078	0.92	0.226487429171296	0.341005121195685	0.0953477608535485	0.022	0.0129	0.0125	0.0019	0.1634	0.0057	0.0037	0.0523	0.001	0.1219	0.1406	0.0297	0.002	0.1361	0.0177	0.0038	0.0026	0.0018	7e-04	0.0305	0.0273	0.0272	0.082	0.0085	0.0865	0.0022
4	rs10518019	67959875	1.03	0.13807906481078	0.92	0.226487429171296	0.344608658544597	0.0958265468292413	0.022	0.0129	0.0125	0.0019	0.1634	0.0057	0.0037	0.0523	0.001	0.1219	0.1407	0.0297	0.002	0.1361	0.0176	0.0039	0.0026	0.0018	7e-04	0.0305	0.0273	0.0271	0.082	0.0085	0.0865	0.0022
4	rs78122197	67970090	1.03	0.13807906481078	0.92	0.226487429171296	0.348442437772311	0.0962262556519893	0.022	0.0129	0.0125	0.0019	0.1634	0.0057	0.0037	0.0522	0.001	0.1219	0.1406	0.0297	0.0021	0.1361	0.0176	0.0039	0.0026	0.0018	7e-04	0.0305	0.0273	0.0271	0.0821	0.0084	0.0865	0.0022
4	rs11131675	67970457	1.03	0.13807906481078	0.92	0.226487429171296	0.348495107476005	0.0961462615445758	0.022	0.0129	0.0125	0.0019	0.1634	0.0057	0.0037	0.0522	0.001	0.1219	0.1406	0.0297	0.0021	0.1361	0.0176	0.0039	0.0026	0.0018	7e-04	0.0305	0.0273	0.0271	0.0821	0.0084	0.0865	0.0022
4	rs115090722	67971553	1.03	0.13807906481078	0.92	0.226487429171296	0.348758517651106	0.0965464935360461	0.022	0.0129	0.0125	0.0019	0.1634	0.0057	0.0037	0.0522	0.001	0.1219	0.1406	0.0297	0.0021	0.1361	0.0176	0.0039	0.0026	0.0018	7e-04	0.0305	0.0273	0.0271	0.0821	0.0084	0.0865	0.0022
4	rs17088023	67990612	1.03	0.13807906481078	0.92	0.226487429171296	0.365883964942444	0.0893655689929195	0.0221	0.0129	0.0128	0.0018	0.1632	0.0057	0.0037	0.0521	0.001	0.1222	0.1402	0.0299	0.0021	0.1359	0.0177	0.0039	0.0026	0.0019	7e-04	0.0305	0.0274	0.0271	0.0821	0.0084	0.0866	0.0022
4	rs13128397	67993599	1.03	0.13807906481078	0.92	0.226487429171296	0.366910826369228	0.0892102255528843	0.0221	0.0129	0.0128	0.0018	0.1632	0.0057	0.0037	0.0521	0.001	0.1222	0.1402	0.0299	0.0021	0.1359	0.0177	0.0039	0.0026	0.0019	7e-04	0.0305	0.0274	0.0271	0.0821	0.0084	0.0866	0.0022
4	rs6850553	68006356	1.03	0.13807906481078	0.92	0.226487429171296	0.366370189501525	0.0856672111235445	0.0222	0.013	0.0128	0.0018	0.163	0.0056	0.0037	0.052	0.001	0.1223	0.1401	0.0299	0.0021	0.1358	0.0177	0.0039	0.0026	0.0019	8e-04	0.0305	0.0274	0.0271	0.0821	0.0084	0.0866	0.0022
4	rs61401418	68007819	1.03	0.13807906481078	0.92	0.226487429171296	0.366910826369228	0.085590828665106	0.0222	0.013	0.0128	0.0018	0.163	0.0056	0.0037	0.052	0.0011	0.1223	0.1401	0.0299	0.0021	0.1358	0.0177	0.0039	0.0026	0.0019	8e-04	0.0305	0.0274	0.0271	0.0821	0.0084	0.0866	0.0022
4	rs6552076	68014557	1.03	0.13807906481078	0.92	0.226487429171296	0.365991986298315	0.084980754784386	0.0222	0.013	0.0128	0.0019	0.1628	0.0057	0.0038	0.052	0.0011	0.1222	0.14	0.0299	0.0021	0.1358	0.0177	0.0039	0.0026	0.0019	7e-04	0.0305	0.0274	0.0271	0.0821	0.0084	0.0866	0.0022
4	rs13121047	68020256	1.03	0.13807906481078	0.92	0.226487429171296	0.3681016622535	0.0834632620091467	0.0222	0.0131	0.0128	0.0019	0.1627	0.0057	0.0038	0.052	0.0011	0.1221	0.14	0.0299	0.0021	0.1359	0.0177	0.0039	0.0026	0.0018	7e-04	0.0304	0.0274	0.0272	0.0822	0.0084	0.0866	0.0022
4	rs17816302	68025754	1.03	0.13807906481078	0.92	0.226487429171296	0.370869818721865	0.081507047839244	0.0222	0.0131	0.0128	0.0019	0.1626	0.0057	0.0038	0.052	0.0011	0.1221	0.1401	0.03	0.0021	0.1359	0.0177	0.0039	0.0026	0.0018	7e-04	0.0304	0.0274	0.0272	0.0822	0.0083	0.0866	0.0023
4	rs10006601	68027024	1.03	0.13807906481078	0.92	0.226487429171296	0.3698916131166	0.0800150737202863	0.0222	0.0131	0.0128	0.0019	0.1625	0.0057	0.0038	0.052	0.0011	0.1221	0.1401	0.0299	0.0021	0.136	0.0178	0.0039	0.0026	0.0018	7e-04	0.0304	0.0274	0.0272	0.0822	0.0084	0.0865	0.0023
4	rs6834160	68030397	1.03	0.13807906481078	0.92	0.226487429171296	0.372884714289532	0.0818067822017122	0.0222	0.0131	0.0128	0.0019	0.1624	0.0057	0.0038	0.0519	0.0011	0.122	0.1402	0.03	0.0021	0.1359	0.0178	0.0039	0.0026	0.0019	7e-04	0.0304	0.0274	0.0271	0.0822	0.0084	0.0865	0.0023
4	rs17816572	68049587	1.03	0.13807906481078	0.92	0.226487429171296	0.376547468766047	0.0810582822074278	0.0222	0.0131	0.0128	0.0018	0.1624	0.0057	0.0038	0.0518	0.0011	0.1221	0.1402	0.03	0.0021	0.1359	0.0178	0.0039	0.0026	0.0019	7e-04	0.0304	0.0275	0.027	0.0823	0.0084	0.0865	0.0023
4	rs1425661	68058722	1.03	0.13807906481078	0.92	0.226487429171296	0.396651606668855	0.0782395183870295	0.0224	0.0131	0.0129	0.0018	0.1623	0.0058	0.0037	0.0515	0.0011	0.1218	0.1406	0.0302	0.0022	0.1353	0.0177	0.0036	0.0026	0.002	8e-04	0.0304	0.0277	0.0268	0.0829	0.0085	0.0864	0.0024
4	rs1425660	68058793	1.03	0.13807906481078	0.92	0.226487429171296	0.390430841312955	0.0833876767461409	0.0224	0.013	0.0129	0.0018	0.1634	0.0057	0.0037	0.0513	0.0011	0.1217	0.1409	0.0298	0.0021	0.1351	0.0177	0.0036	0.0026	0.002	8e-04	0.0304	0.0277	0.0268	0.0832	0.0085	0.0858	0.0024
4	rs77083536	68059129	1.03	0.13807906481078	0.92	0.226487429171296	0.414401805179533	0.100259127938522	0.0222	0.0129	0.0127	0.0017	0.1633	0.0057	0.0037	0.0515	0.0011	0.1214	0.1424	0.0298	0.0021	0.1351	0.0175	0.0035	0.0025	0.0021	8e-04	0.0304	0.0277	0.0265	0.0833	0.0082	0.0859	0.0024
4	rs58398663	68061647	1.01	0.178854520006857	0.92	0.226487429171296	0.479128143745095	0.214587631989389	0.0213	0.0131	0.0122	0.0011	0.1639	0.0049	0.0031	0.0522	0.001	0.12	0.1486	0.0299	0.0018	0.1355	0.0161	0.0028	0.002	0.0018	8e-04	0.0306	0.0272	0.0255	0.0845	0.0075	0.0861	0.0026
4	rs10030581	68062630	1.01	0.178854520006857	0.92	0.226487429171296	0.475428696155642	0.202192406842174	0.0213	0.0131	0.0122	0.0011	0.1639	0.0049	0.0032	0.0522	0.001	0.12	0.1486	0.0299	0.0018	0.1354	0.0161	0.0028	0.002	0.0018	8e-04	0.0307	0.0272	0.0255	0.0846	0.0076	0.0861	0.0026
4	rs1541746	68063855	1.01	0.178854520006857	0.9	0.289513196358555	0.472049769467164	0.199993765811389	0.0213	0.0131	0.0122	0.0011	0.1639	0.0049	0.0032	0.0522	0.001	0.12	0.1486	0.0299	0.0018	0.1354	0.0161	0.0028	0.002	0.0018	8e-04	0.0307	0.0272	0.0255	0.0846	0.0076	0.0862	0.0026
4	rs10518025	68064440	1.01	0.178854520006857	0.9	0.289513196358555	0.473215710786742	0.204293819943217	0.0213	0.0131	0.0122	0.0011	0.1639	0.0049	0.0032	0.0522	0.001	0.12	0.1486	0.0299	0.0018	0.1354	0.0161	0.0028	0.002	0.0018	8e-04	0.0307	0.0272	0.0255	0.0846	0.0076	0.0862	0.0026
4	rs12639670	68069022	1.01	0.178854520006857	0.9	0.289513196358555	0.463623382340429	0.198949632167087	0.0214	0.0131	0.0122	0.0011	0.1638	0.0048	0.0032	0.0522	0.001	0.1201	0.1487	0.0298	0.0018	0.1354	0.016	0.0028	0.002	0.0018	9e-04	0.0307	0.0272	0.0255	0.0847	0.0076	0.0861	0.0026
4	rs17088117	68070195	1.01	0.178854520006857	0.88	0.363814363818289	0.475059516944039	0.183816025136893	0.022	0.013	0.0121	0.0011	0.1632	0.0049	0.0034	0.0521	9e-04	0.1203	0.1492	0.0298	0.0019	0.1348	0.0161	0.0027	0.0023	0.0019	9e-04	0.0306	0.0271	0.0256	0.0849	0.0076	0.0855	0.0026
4	rs2194890	68071570	1.01	0.178854520006857	0.88	0.363814363818289	0.476167472354678	0.18188991549038	0.0222	0.013	0.012	0.0011	0.1632	0.005	0.0034	0.0522	0.001	0.1204	0.1494	0.0298	0.002	0.1346	0.016	0.0027	0.0023	0.002	0.001	0.0305	0.027	0.0256	0.0849	0.0076	0.0852	0.0026
4	rs72638335	68078950	1.01	0.178854520006857	0.88	0.363814363818289	0.471436677968786	0.181788734373627	0.0224	0.0131	0.012	0.0012	0.1632	0.0049	0.0034	0.0524	0.001	0.1202	0.1497	0.0298	0.0021	0.1343	0.016	0.0027	0.0023	0.002	0.001	0.0306	0.0268	0.0258	0.085	0.0075	0.0848	0.0026
4	rs10029143	68079593	1.01	0.178854520006857	0.88	0.363814363818289	0.469538558177729	0.185749077005445	0.0224	0.0131	0.012	0.0012	0.1632	0.0049	0.0034	0.0525	0.001	0.1202	0.1497	0.0298	0.0021	0.1343	0.016	0.0027	0.0023	0.002	0.001	0.0306	0.0268	0.0258	0.085	0.0075	0.0848	0.0026
4	rs28528999	68091816	1.01	0.178854520006857	0.88	0.363814363818289	0.434245536966653	0.192207832856813	0.0228	0.013	0.0119	0.0011	0.1637	0.0042	0.0033	0.0529	9e-04	0.1203	0.1502	0.0297	0.0021	0.1341	0.0158	0.0027	0.0022	0.0021	0.001	0.0308	0.0268	0.0259	0.0849	0.0075	0.0842	0.0027
4	rs114502184	68093884	1.01	0.178854520006857	0.88	0.363814363818289	0.434657710159249	0.19344655532836	0.0228	0.013	0.0119	0.0011	0.1638	0.0041	0.0033	0.0529	9e-04	0.1204	0.1503	0.0297	0.0021	0.134	0.0158	0.0027	0.0021	0.0021	0.001	0.0309	0.0268	0.0259	0.0848	0.0074	0.0842	0.0027
4	rs17766393	68100247	1.01	0.178854520006857	0.88	0.363814363818289	0.441219423172924	0.198428254519909	0.0229	0.013	0.0119	0.0011	0.1639	0.0041	0.0033	0.0529	9e-04	0.1207	0.1504	0.0296	0.0021	0.1339	0.0157	0.0027	0.002	0.0021	0.001	0.031	0.0268	0.0258	0.0847	0.0074	0.0841	0.0027
4	rs72638343	68100862	1.01	0.178854520006857	0.88	0.363814363818289	0.441456787161723	0.19863675037244	0.0229	0.013	0.0119	0.0011	0.1639	0.0041	0.0033	0.0529	0.001	0.1207	0.1504	0.0296	0.0021	0.1338	0.0157	0.0027	0.0019	0.0021	0.001	0.031	0.0268	0.0258	0.0847	0.0074	0.0841	0.0027
4	rs62315524	68101381	1.01	0.178854520006857	0.88	0.363814363818289	0.434422158935427	0.200411932867976	0.0229	0.0129	0.0119	0.0011	0.1639	0.0041	0.0033	0.0529	0.001	0.1207	0.1505	0.0296	0.0021	0.1338	0.0157	0.0027	0.0019	0.0021	0.001	0.031	0.0268	0.0258	0.0847	0.0075	0.0841	0.0027
4	rs1866784	68101830	1.01	0.178854520006857	0.88	0.363814363818289	0.438553417759732	0.200621126275782	0.0229	0.0129	0.0119	0.0011	0.1639	0.0041	0.0033	0.0529	0.001	0.1208	0.1505	0.0296	0.0021	0.1338	0.0157	0.0027	0.0019	0.0021	0.001	0.031	0.0268	0.0258	0.0847	0.0075	0.0841	0.0027
4	rs17766472	68102182	1.01	0.178854520006857	0.88	0.363814363818289	0.434834415022231	0.202507155376648	0.0229	0.0129	0.0119	0.0011	0.1639	0.0041	0.0033	0.0529	0.001	0.1208	0.1506	0.0296	0.0021	0.1338	0.0157	0.0027	0.0019	0.0021	0.001	0.031	0.0268	0.0258	0.0847	0.0075	0.0841	0.0027
4	rs4860240	68102416	1.01	0.178854520006857	0.88	0.363814363818289	0.432892615857779	0.202822067705051	0.0229	0.0129	0.0119	0.0011	0.1639	0.0041	0.0033	0.0529	9e-04	0.1208	0.1506	0.0296	0.0021	0.1338	0.0157	0.0027	0.0019	0.0021	0.001	0.031	0.0268	0.0258	0.0847	0.0075	0.0841	0.0027
4	rs9998063	68114153	1.01	0.178854520006857	0.88	0.363814363818289	0.447232117157351	0.209366678391859	0.023	0.0128	0.0117	0.0011	0.1639	0.0041	0.0034	0.0529	0.001	0.1207	0.1508	0.0295	0.0021	0.1336	0.0155	0.0027	0.0019	0.0021	0.001	0.0312	0.0269	0.0259	0.0846	0.0074	0.0841	0.0027
4	rs11933083	68114997	1.01	0.178854520006857	0.88	0.363814363818289	0.440744884056509	0.207247956042958	0.023	0.0128	0.0118	0.0011	0.1638	0.0041	0.0034	0.0529	0.001	0.1207	0.1507	0.0296	0.0021	0.1334	0.0156	0.0027	0.0019	0.0021	0.001	0.0312	0.0269	0.026	0.0847	0.0075	0.0842	0.0027
4	rs2196934	68125147	1.01	0.178854520006857	0.88	0.363814363818289	0.452383385040706	0.226134444403144	0.023	0.0127	0.0118	0.0011	0.1637	0.0041	0.0035	0.0532	0.001	0.1206	0.1509	0.0294	0.0021	0.1334	0.0154	0.0026	0.0019	0.0021	0.0011	0.0313	0.0268	0.0259	0.0848	0.0075	0.0842	0.0027
4	rs7688257	68126425	1.01	0.178854520006857	0.88	0.363814363818289	0.453104469078353	0.226134444403144	0.023	0.0127	0.0118	0.0011	0.1637	0.0041	0.0035	0.0532	0.001	0.1206	0.1509	0.0294	0.0021	0.1334	0.0154	0.0026	0.0019	0.0021	0.0011	0.0313	0.0268	0.0259	0.0848	0.0075	0.0842	0.0027
4	rs72638372	68131580	1.01	0.178854520006857	0.88	0.363814363818289	0.467705218092129	0.222443922311406	0.023	0.0127	0.0119	0.0011	0.1636	0.0041	0.0036	0.0533	9e-04	0.1205	0.151	0.0294	0.0021	0.1333	0.0154	0.0026	0.0019	0.0021	0.0011	0.0313	0.0268	0.0259	0.0848	0.0075	0.0842	0.0027
4	rs35788608	68132224	1.01	0.178854520006857	0.88	0.363814363818289	0.467583119653047	0.222335677756069	0.023	0.0127	0.0119	0.0011	0.1636	0.0041	0.0036	0.0533	0.001	0.1205	0.151	0.0294	0.0021	0.1333	0.0154	0.0026	0.0019	0.0021	0.0011	0.0313	0.0268	0.0259	0.0848	0.0075	0.0842	0.0027
4	rs114829854	68144952	1	0.202230525110681	0.88	0.363814363818289	0.474137178376334	0.223852665860229	0.0231	0.0126	0.0119	0.0011	0.1635	0.0041	0.0036	0.0533	9e-04	0.1205	0.151	0.0294	0.0021	0.1333	0.0154	0.0026	0.0019	0.0021	0.0011	0.0313	0.0268	0.0259	0.0848	0.0075	0.0841	0.0027
