## Supplementary Tab. 2 for "Sparse haplotype-based fine-scale local ancestry inference at scale reveals recent selection on immune responses": 304206_file03 (part 41 of 161)

Chromosome	rs_number	hg19_GRCh37_Position	LDAS_26pop	-log10(p_LDAS_26pop)	LDAS_5continent	-log10(p_LDAS_5continent)	-log10(p_AAS_26pop)	-log10(p_AAS_5continent)	prob_ACB	prob_ASW	prob_BEB	prob_CDX	prob_CEU	prob_CHB	prob_CHS	prob_CLM	prob_ESN	prob_FIN	prob_GBR	prob_GIH	prob_GWD	prob_IBS	prob_ITU	prob_JPT	prob_KHV	prob_LWK	prob_MSL	prob_MXL	prob_PEL	prob_PJL	prob_PUR	prob_STU	prob_TSI	prob_YRI
4	rs115043552	68147453	1	0.202230525110681	0.88	0.363814363818289	0.474874979571393	0.220066526812829	0.0231	0.0126	0.0119	0.0011	0.1635	0.0041	0.0036	0.0533	9e-04	0.1205	0.151	0.0294	0.0021	0.1333	0.0154	0.0026	0.0019	0.0021	0.0011	0.0313	0.0268	0.0259	0.0848	0.0075	0.0841	0.0027
4	rs79633119	68155371	1	0.202230525110681	0.88	0.363814363818289	0.480673684472972	0.217267691610937	0.0231	0.0126	0.0119	0.0011	0.1634	0.0041	0.0037	0.0534	9e-04	0.1204	0.151	0.0293	0.0021	0.1333	0.0154	0.0026	0.0019	0.0021	0.0011	0.0312	0.0268	0.0259	0.0848	0.0075	0.0841	0.0027
4	rs62317391	68156647	1	0.202230525110681	0.88	0.363814363818289	0.482159672367501	0.216838146748	0.0231	0.0126	0.012	0.0011	0.1634	0.0041	0.0037	0.0534	9e-04	0.1204	0.1511	0.0293	0.0021	0.1333	0.0154	0.0026	0.0019	0.0021	0.0011	0.0313	0.0268	0.0259	0.0848	0.0076	0.084	0.0027
4	rs28373882	68167336	1	0.202230525110681	0.88	0.363814363818289	0.486506482663674	0.19968033298259	0.0239	0.0123	0.0122	0.0012	0.1623	0.0046	0.0039	0.054	9e-04	0.1194	0.1517	0.0288	0.0022	0.1321	0.0157	0.0025	0.002	0.0025	0.001	0.0314	0.027	0.0261	0.0843	0.0085	0.0836	0.0027
4	rs13128411	68172826	1	0.202230525110681	0.88	0.363814363818289	0.514962570579337	0.172861814678099	0.0245	0.0121	0.0124	0.0014	0.1616	0.0049	0.004	0.0542	8e-04	0.1186	0.1519	0.0285	0.0022	0.1314	0.0159	0.0024	0.0021	0.0026	0.001	0.0317	0.0271	0.0262	0.0839	0.0092	0.0831	0.0027
4	rs1440559	68174701	1	0.202230525110681	0.88	0.363814363818289	0.520219617767653	0.175553532120701	0.0245	0.0121	0.0124	0.0014	0.1616	0.005	0.004	0.0543	8e-04	0.1186	0.1519	0.0285	0.0022	0.1313	0.0159	0.0024	0.0021	0.0027	0.001	0.0317	0.0271	0.0262	0.0839	0.0093	0.0831	0.0027
4	rs28607461	68175073	1	0.202230525110681	0.88	0.363814363818289	0.51848582663955	0.175153848982638	0.0245	0.0121	0.0124	0.0014	0.1616	0.005	0.004	0.0543	8e-04	0.1186	0.1519	0.0285	0.0022	0.1313	0.0159	0.0024	0.0021	0.0027	0.001	0.0317	0.0271	0.0262	0.0839	0.0093	0.0831	0.0027
4	rs79534102	68190501	1	0.202230525110681	0.88	0.363814363818289	0.496198590301367	0.1553893040342	0.0246	0.012	0.0125	0.0014	0.1614	0.0051	0.0041	0.0545	9e-04	0.1185	0.1518	0.0284	0.0022	0.131	0.0161	0.0025	0.0022	0.0027	0.001	0.0316	0.027	0.0265	0.0836	0.0096	0.0829	0.0027
4	rs17088254	68191194	1	0.202230525110681	0.88	0.363814363818289	0.50205803622427	0.155102107123548	0.0246	0.012	0.0125	0.0014	0.1614	0.0051	0.0041	0.0545	9e-04	0.1186	0.1518	0.0285	0.0022	0.131	0.0161	0.0025	0.0022	0.0027	9e-04	0.0316	0.027	0.0265	0.0836	0.0096	0.0829	0.0027
4	rs1371863	68192816	1	0.202230525110681	0.86	0.450156947394433	0.500290423591757	0.153764363523109	0.0246	0.012	0.0125	0.0014	0.1614	0.0051	0.0041	0.0545	9e-04	0.1186	0.1518	0.0285	0.0022	0.1309	0.0162	0.0025	0.0022	0.0027	9e-04	0.0316	0.027	0.0265	0.0836	0.0096	0.0829	0.0027
4	rs9312176	68199816	1	0.202230525110681	0.86	0.450156947394433	0.505792443066756	0.150911752819125	0.0247	0.012	0.0125	0.0015	0.1613	0.0052	0.0041	0.0545	9e-04	0.1186	0.1518	0.0284	0.0022	0.1308	0.0162	0.0024	0.0022	0.0027	0.001	0.0316	0.0269	0.0266	0.0835	0.0097	0.0828	0.0028
4	rs4860825	68212439	1	0.202230525110681	0.86	0.450156947394433	0.469538558177729	0.140064134304325	0.0248	0.0118	0.0126	0.0017	0.1611	0.0052	0.0042	0.0545	9e-04	0.1189	0.1516	0.0282	0.0021	0.1303	0.0163	0.0025	0.0023	0.0026	0.001	0.0315	0.0269	0.0267	0.0835	0.0099	0.0828	0.0028
4	rs74489804	68220493	1	0.202230525110681	0.86	0.450156947394433	0.466972860493804	0.13611819557859	0.025	0.0115	0.0126	0.0018	0.1605	0.0053	0.0044	0.055	9e-04	0.1194	0.1512	0.0278	0.0018	0.1295	0.0165	0.0025	0.0025	0.0025	9e-04	0.0313	0.0269	0.0268	0.0838	0.0102	0.0829	0.0028
4	rs114494214	68230004	1	0.202230525110681	0.86	0.450156947394433	0.468621451452229	0.135115418735565	0.0251	0.0115	0.0127	0.0019	0.1604	0.0054	0.0044	0.0551	9e-04	0.1195	0.1512	0.0278	0.0018	0.1294	0.0165	0.0026	0.0026	0.0025	9e-04	0.0313	0.0269	0.0268	0.0838	0.0102	0.083	0.0028
4	rs72639846	68231352	1	0.202230525110681	0.86	0.450156947394433	0.468682564733618	0.135206467687963	0.0251	0.0115	0.0127	0.0019	0.1604	0.0054	0.0044	0.0551	9e-04	0.1195	0.1512	0.0278	0.0018	0.1294	0.0165	0.0026	0.0026	0.0025	9e-04	0.0313	0.0269	0.0268	0.0838	0.0102	0.083	0.0028
4	rs13103397	68252674	0.99	0.227721472602965	0.85	0.498060230126391	0.491184697842879	0.131041660402904	0.0252	0.0114	0.0127	0.0019	0.1599	0.0054	0.0045	0.0553	8e-04	0.1198	0.1511	0.0277	0.0017	0.1293	0.0166	0.0026	0.0026	0.0026	9e-04	0.0313	0.0268	0.0269	0.0836	0.0104	0.083	0.0028
4	rs12650581	68262773	0.99	0.227721472602965	0.85	0.498060230126391	0.506490156165432	0.142006145387701	0.0252	0.0114	0.012	0.0019	0.1598	0.0054	0.0045	0.0553	9e-04	0.1202	0.1512	0.0276	0.0017	0.1294	0.0166	0.0026	0.0026	0.0026	9e-04	0.0312	0.0268	0.0269	0.0836	0.0104	0.083	0.0028
4	rs3932174	68263831	0.99	0.227721472602965	0.85	0.498060230126391	0.506109528237693	0.141820772762153	0.0252	0.0114	0.012	0.0019	0.1598	0.0054	0.0045	0.0552	9e-04	0.1202	0.1513	0.0276	0.0017	0.1294	0.0166	0.0026	0.0026	0.0026	9e-04	0.0312	0.0268	0.0269	0.0836	0.0104	0.0831	0.0028
4	rs6811229	68269117	0.99	0.227721472602965	0.81	0.722979171095748	0.508776802491699	0.144423980149105	0.0252	0.0114	0.012	0.0019	0.1597	0.0054	0.0045	0.0552	9e-04	0.1203	0.1514	0.0276	0.0017	0.1293	0.0166	0.0026	0.0026	0.0026	9e-04	0.0312	0.0267	0.0268	0.0836	0.0104	0.0832	0.0028
4	rs13134336	68270725	0.99	0.227721472602965	0.81	0.722979171095748	0.510686108028939	0.145264366835946	0.0252	0.0113	0.012	0.0019	0.1597	0.0054	0.0045	0.0552	9e-04	0.1203	0.1514	0.0276	0.0017	0.1294	0.0166	0.0026	0.0026	0.0026	9e-04	0.0312	0.0267	0.0268	0.0837	0.0105	0.0832	0.0028
4	rs77329998	68286063	0.99	0.227721472602965	0.81	0.722979171095748	0.54130502180312	0.142191606047138	0.0253	0.0113	0.012	0.0019	0.1595	0.0055	0.0045	0.0552	9e-04	0.1204	0.1517	0.0275	0.0016	0.1292	0.0165	0.0026	0.0026	0.0026	9e-04	0.0312	0.0266	0.0268	0.0837	0.0105	0.0832	0.0029
4	rs72639895	68291325	0.99	0.227721472602965	0.81	0.722979171095748	0.559522021568912	0.142748515665809	0.0253	0.0112	0.012	0.0019	0.1594	0.0055	0.0046	0.0551	9e-04	0.1205	0.1518	0.0275	0.0016	0.1291	0.0164	0.0026	0.0026	0.0026	9e-04	0.0312	0.0266	0.0268	0.0838	0.0105	0.0833	0.0029
4	rs17500031	68293987	0.99	0.227721472602965	0.78	0.928434583535755	0.559921190766633	0.143957862252959	0.0253	0.0112	0.0119	0.0019	0.1594	0.0055	0.0046	0.0552	9e-04	0.1205	0.1518	0.0275	0.0016	0.1291	0.0164	0.0026	0.0026	0.0026	9e-04	0.0312	0.0266	0.0268	0.0838	0.0105	0.0833	0.0029
4	rs6829405	68303991	0.99	0.227721472602965	0.73	1.34502026156262	0.584929361557768	0.145451359012287	0.0254	0.0112	0.0118	0.0019	0.1593	0.0056	0.0046	0.0552	9e-04	0.1204	0.1518	0.0274	0.0016	0.1291	0.0165	0.0026	0.0026	0.0027	0.001	0.0313	0.0266	0.0269	0.0837	0.0105	0.0834	0.0029
4	rs12504170	68323821	0.99	0.227721472602965	0.73	1.34502026156262	0.590032929556715	0.145264366835946	0.0254	0.0112	0.0118	0.0019	0.1593	0.0056	0.0046	0.0552	8e-04	0.1205	0.1518	0.0273	0.0016	0.129	0.0165	0.0026	0.0026	0.0027	0.001	0.0313	0.0266	0.0268	0.0837	0.0105	0.0835	0.0029
4	rs116024466	68328121	0.99	0.227721472602965	0.73	1.34502026156262	0.590101116066215	0.145264366835946	0.0254	0.0112	0.0118	0.0019	0.1593	0.0056	0.0046	0.0552	8e-04	0.1205	0.1518	0.0273	0.0016	0.129	0.0165	0.0026	0.0026	0.0027	0.001	0.0313	0.0266	0.0268	0.0837	0.0105	0.0835	0.0029
4	rs17624121	68337400	0.99	0.227721472602965	0.73	1.34502026156262	0.596869642861644	0.144330712889343	0.0254	0.0112	0.0118	0.0019	0.1593	0.0056	0.0046	0.0552	9e-04	0.1205	0.1519	0.0274	0.0016	0.1291	0.0165	0.0026	0.0026	0.0027	0.001	0.0313	0.0266	0.0268	0.0838	0.0105	0.0832	0.0029
4	rs7662513	68338199	0.99	0.227721472602965	0.73	1.34502026156262	0.591056110710179	0.143678453793877	0.0254	0.0112	0.0118	0.0019	0.1592	0.0056	0.0046	0.0552	9e-04	0.1205	0.1519	0.0274	0.0016	0.1291	0.0165	0.0027	0.0026	0.0027	0.001	0.0313	0.0266	0.0268	0.0837	0.0105	0.0832	0.0029
4	rs78088859	68351044	0.99	0.227721472602965	0.73	1.34502026156262	0.591124352001982	0.144423980149105	0.0254	0.0112	0.0118	0.0019	0.1592	0.0056	0.0046	0.0552	9e-04	0.1205	0.1519	0.0274	0.0016	0.1291	0.0164	0.0027	0.0026	0.0027	0.001	0.0313	0.0266	0.0268	0.0837	0.0105	0.0832	0.0029
4	rs72640760	68361501	0.99	0.227721472602965	0.73	1.34502026156262	0.587104367173416	0.142284369371962	0.0254	0.0112	0.0118	0.0019	0.1592	0.0056	0.0046	0.0551	9e-04	0.1205	0.1519	0.0274	0.0016	0.129	0.0164	0.0027	0.0026	0.0027	0.001	0.0312	0.0266	0.0269	0.0837	0.0105	0.0832	0.0029
4	rs116264298	68361955	0.99	0.227721472602965	0.73	1.34502026156262	0.585404823711304	0.142284369371962	0.0254	0.0112	0.0118	0.0019	0.1592	0.0056	0.0046	0.0551	9e-04	0.1205	0.1519	0.0274	0.0016	0.129	0.0164	0.0027	0.0026	0.0027	0.001	0.0312	0.0266	0.0269	0.0837	0.0105	0.0832	0.0029
4	rs724198	68362178	0.99	0.227721472602965	0.73	1.34502026156262	0.586288300829465	0.142284369371962	0.0254	0.0112	0.0118	0.0019	0.1592	0.0056	0.0046	0.0551	9e-04	0.1205	0.1519	0.0274	0.0016	0.129	0.0164	0.0027	0.0026	0.0027	0.001	0.0312	0.0266	0.0269	0.0837	0.0105	0.0832	0.0029
4	rs62301090	68363189	0.99	0.227721472602965	0.72	1.43983156847461	0.589896567497282	0.142098864716705	0.0254	0.0112	0.0118	0.0019	0.1592	0.0056	0.0046	0.0551	9e-04	0.1204	0.1519	0.0273	0.0016	0.129	0.0165	0.0027	0.0026	0.0027	0.001	0.0312	0.0266	0.0269	0.0837	0.0105	0.0832	0.0029
4	rs1056789	68374597	0.99	0.227721472602965	0.72	1.43983156847461	0.593173287985702	0.143027266924976	0.0254	0.0112	0.0118	0.0019	0.1593	0.0056	0.0046	0.0551	9e-04	0.1205	0.1519	0.0273	0.0017	0.129	0.0165	0.0027	0.0026	0.0027	0.001	0.0313	0.0266	0.0269	0.0837	0.0105	0.0832	0.0029
4	rs78255219	68379189	0.99	0.227721472602965	0.72	1.43983156847461	0.593104937213253	0.142934327898062	0.0254	0.0112	0.0118	0.0019	0.1593	0.0056	0.0046	0.0551	9e-04	0.1205	0.1519	0.0273	0.0017	0.129	0.0165	0.0027	0.0026	0.0027	0.001	0.0313	0.0266	0.0269	0.0837	0.0105	0.0832	0.0029
4	rs1056787	68380070	0.99	0.227721472602965	0.72	1.43983156847461	0.591465613225896	0.142562791242442	0.0254	0.0112	0.0118	0.0019	0.1593	0.0056	0.0046	0.0551	9e-04	0.1204	0.1519	0.0273	0.0016	0.1291	0.0165	0.0027	0.0026	0.0027	0.001	0.0312	0.0266	0.0269	0.0837	0.0105	0.0833	0.0029
4	rs11250	68380215	0.99	0.227721472602965	0.72	1.43983156847461	0.591056110710179	0.142562791242442	0.0254	0.0112	0.0118	0.0019	0.1593	0.0056	0.0046	0.0551	9e-04	0.1204	0.1519	0.0273	0.0016	0.1291	0.0165	0.0027	0.0026	0.0027	0.001	0.0312	0.0266	0.0269	0.0837	0.0105	0.0833	0.0029
4	rs355506	68386082	0.99	0.227721472602965	0.72	1.43983156847461	0.528670822288332	0.141265183652703	0.0254	0.0112	0.0118	0.0019	0.1594	0.0052	0.0046	0.0552	9e-04	0.1206	0.1519	0.0273	0.0016	0.1291	0.0165	0.0027	0.0026	0.0026	0.001	0.0312	0.0266	0.0269	0.0838	0.0105	0.0833	0.0029
4	rs115071032	68410616	0.99	0.227721472602965	0.71	1.53855475712277	0.519512925377409	0.141265183652703	0.0254	0.0112	0.0118	0.0019	0.1594	0.0052	0.0046	0.0552	9e-04	0.1206	0.1519	0.0272	0.0017	0.129	0.0165	0.0027	0.0026	0.0026	0.001	0.0312	0.0266	0.0269	0.0838	0.0105	0.0833	0.0029
4	rs112418421	68413579	0.99	0.227721472602965	0.71	1.53855475712277	0.506299825059019	0.139142797431966	0.0254	0.0111	0.0118	0.0019	0.1594	0.0052	0.0046	0.0552	9e-04	0.1206	0.152	0.0271	0.0017	0.1287	0.0165	0.0026	0.0026	0.0026	0.001	0.0311	0.0265	0.027	0.084	0.0107	0.0834	0.0029
4	rs6552107	68421711	0.99	0.227721472602965	0.71	1.53855475712277	0.488811700654995	0.139234831209988	0.0255	0.0111	0.0119	0.002	0.1596	0.0051	0.0047	0.0553	9e-04	0.1205	0.1519	0.027	0.0018	0.1284	0.0165	0.0026	0.0027	0.0025	0.001	0.031	0.0264	0.0267	0.0841	0.0108	0.0835	0.003
4	rs74597264	68424133	0.99	0.227721472602965	0.71	1.53855475712277	0.488686959722905	0.139695333273199	0.0255	0.0111	0.0119	0.002	0.1596	0.0051	0.0047	0.0553	9e-04	0.1205	0.1519	0.027	0.0018	0.1284	0.0165	0.0026	0.0027	0.0025	0.001	0.031	0.0264	0.0267	0.0841	0.0108	0.0835	0.003
4	rs72642306	68426896	0.99	0.227721472602965	0.7	1.6412198101477	0.48526261144258	0.140064134304325	0.0255	0.011	0.0119	0.002	0.1596	0.0051	0.0047	0.0553	8e-04	0.1206	0.1519	0.027	0.0018	0.1284	0.0165	0.0026	0.0027	0.0025	9e-04	0.031	0.0264	0.0267	0.0841	0.0109	0.0836	0.0029
4	rs13111765	68429084	0.99	0.227721472602965	0.7	1.6412198101477	0.485511262528396	0.141635488226856	0.0255	0.011	0.0119	0.002	0.1596	0.0051	0.0047	0.0552	8e-04	0.1206	0.1519	0.027	0.0018	0.1284	0.0165	0.0026	0.0027	0.0025	9e-04	0.0309	0.0264	0.0266	0.0842	0.0109	0.0837	0.003
4	rs12505251	68434598	0.99	0.227721472602965	0.7	1.6412198101477	0.486008749452892	0.144051042137703	0.0256	0.011	0.012	0.002	0.1596	0.0051	0.0047	0.0553	8e-04	0.1205	0.152	0.027	0.0018	0.1283	0.0164	0.0026	0.0027	0.0025	9e-04	0.0309	0.0264	0.0266	0.0842	0.0109	0.0837	0.003
4	rs2242330	68447249	0.99	0.227721472602965	0.7	1.6412198101477	0.475490239564793	0.147138196921556	0.0256	0.011	0.012	0.002	0.1596	0.0051	0.0047	0.0553	9e-04	0.1205	0.152	0.0269	0.0019	0.1282	0.0163	0.0025	0.0027	0.0025	9e-04	0.031	0.0263	0.0265	0.0843	0.011	0.0837	0.003
4	rs4351067	68451824	0.99	0.227721472602965	0.7	1.6412198101477	0.474260106537552	0.1553893040342	0.0257	0.011	0.012	0.002	0.1596	0.0051	0.0047	0.0554	9e-04	0.1205	0.152	0.0269	0.0019	0.128	0.0163	0.0025	0.0027	0.0025	9e-04	0.031	0.0263	0.0265	0.0842	0.011	0.0837	0.003
4	rs17088487	68454519	0.99	0.227721472602965	0.7	1.6412198101477	0.480611816530025	0.18057607191165	0.0256	0.0109	0.0121	0.002	0.1596	0.0052	0.0047	0.0554	9e-04	0.1205	0.1519	0.0269	0.0018	0.1279	0.0163	0.0025	0.0027	0.0025	9e-04	0.0309	0.0263	0.0266	0.0842	0.0111	0.0838	0.0029
4	rs17556924	68457403	0.99	0.227721472602965	0.7	1.6412198101477	0.485946550117297	0.175853501590035	0.0256	0.0109	0.0121	0.0021	0.1595	0.0053	0.0047	0.0554	8e-04	0.1206	0.1517	0.0269	0.0018	0.128	0.0163	0.0025	0.0027	0.0024	9e-04	0.0309	0.0263	0.0267	0.0842	0.0113	0.0839	0.0029
4	rs354883	68470522	0.97	0.285396128624663	0.7	1.6412198101477	0.249898759031786	0.0753165075465166	0.0267	0.0094	0.0138	0.0029	0.1598	0.0063	0.0058	0.0561	0.0011	0.1222	0.1489	0.0259	0.0022	0.1227	0.0172	0.0037	0.0037	0.0025	9e-04	0.0292	0.0252	0.0282	0.0826	0.013	0.0834	0.0025
4	rs900792	68470605	0.97	0.285396128624663	0.7	1.6412198101477	0.251490106116942	0.0789773617711192	0.0267	0.0094	0.0138	0.0029	0.1597	0.0063	0.0058	0.0561	0.0011	0.1222	0.1489	0.0259	0.0022	0.1227	0.0172	0.0037	0.0038	0.0025	9e-04	0.0292	0.0251	0.0282	0.0826	0.013	0.0834	0.0025
4	rs2291422	68471589	0.97	0.285396128624663	0.7	1.6412198101477	0.294267191820306	0.092731380121171	0.0267	0.0094	0.0138	0.0034	0.1584	0.0065	0.0065	0.0561	0.0011	0.1223	0.1486	0.0258	0.0022	0.1227	0.0172	0.004	0.0043	0.0025	9e-04	0.0292	0.0251	0.0282	0.0826	0.013	0.0831	0.0025
4	rs66709509	68484396	0.96	0.3177447436144	0.7	1.6412198101477	0.233439083817658	0.0748819943490468	0.0268	0.0093	0.0141	0.0034	0.159	0.0066	0.0065	0.0558	0.0012	0.1248	0.1484	0.0249	0.0023	0.1219	0.0173	0.0044	0.0044	0.0024	0.0011	0.0286	0.0244	0.0287	0.0811	0.014	0.082	0.0024
4	rs76164240	68506653	0.96	0.3177447436144	0.69	1.74785474007915	0.219688410664473	0.0768454116707442	0.0268	0.0093	0.0142	0.0034	0.159	0.0066	0.0065	0.0558	0.0012	0.125	0.1484	0.0248	0.0023	0.1218	0.0173	0.0044	0.0044	0.0024	0.0011	0.0287	0.0244	0.0287	0.081	0.014	0.0819	0.0024
4	rs17571190	68528956	0.96	0.3177447436144	0.69	1.74785474007915	0.215397820497548	0.0680022136518628	0.0268	0.0093	0.0142	0.0034	0.159	0.0066	0.0065	0.0558	0.0012	0.1251	0.1484	0.0248	0.0023	0.1218	0.0173	0.0044	0.0044	0.0024	0.0011	0.0287	0.0244	0.0287	0.081	0.014	0.0819	0.0024
4	rs75235695	68529742	0.96	0.3177447436144	0.69	1.74785474007915	0.213897202453442	0.067655068710703	0.0268	0.0093	0.0142	0.0034	0.159	0.0066	0.0065	0.0558	0.0012	0.1251	0.1484	0.0248	0.0023	0.1219	0.0173	0.0044	0.0044	0.0024	0.0011	0.0287	0.0244	0.0287	0.081	0.014	0.0819	0.0024
4	rs13151552	68531603	0.96	0.3177447436144	0.7	1.6412198101477	0.210271655797559	0.067308666105179	0.0268	0.0093	0.0142	0.0034	0.159	0.0066	0.0065	0.0558	0.0012	0.1251	0.1484	0.0248	0.0023	0.1219	0.0173	0.0044	0.0044	0.0024	0.0011	0.0287	0.0244	0.0287	0.081	0.014	0.0819	0.0024
4	rs10010188	68534392	0.96	0.3177447436144	0.69	1.74785474007915	0.205491869529021	0.0675857287633521	0.0268	0.0093	0.0142	0.0034	0.159	0.0066	0.0064	0.0558	0.0012	0.1251	0.1484	0.0248	0.0023	0.1218	0.0173	0.0044	0.0044	0.0024	0.0011	0.0287	0.0244	0.0287	0.081	0.014	0.0819	0.0024
4	rs112975715	68537561	0.96	0.3177447436144	0.69	1.74785474007915	0.205017303981157	0.0675857287633521	0.0268	0.0093	0.0142	0.0034	0.1591	0.0066	0.0064	0.0558	0.0012	0.1251	0.1484	0.0248	0.0023	0.1218	0.0173	0.0044	0.0044	0.0024	0.0011	0.0287	0.0244	0.0288	0.081	0.014	0.0819	0.0024
4	rs62303093	68539403	0.96	0.3177447436144	0.69	1.74785474007915	0.204898759579713	0.0678632666738902	0.0268	0.0093	0.0142	0.0034	0.1591	0.0066	0.0064	0.0558	0.0012	0.1251	0.1484	0.0248	0.0023	0.1218	0.0173	0.0044	0.0044	0.0024	0.0011	0.0287	0.0244	0.0288	0.081	0.014	0.0819	0.0024
4	rs79924623	68557470	0.96	0.3177447436144	0.7	1.6412198101477	0.201477850189514	0.0738002367806995	0.0268	0.0093	0.0142	0.0034	0.1591	0.0066	0.0064	0.0558	0.0012	0.1251	0.1484	0.0248	0.0023	0.1218	0.0174	0.0044	0.0044	0.0024	0.0011	0.0287	0.0244	0.0287	0.081	0.0141	0.0819	0.0024
4	rs1872231	68566467	0.96	0.3177447436144	0.69	1.74785474007915	0.196272719568835	0.0718694516388229	0.0268	0.0093	0.0142	0.0034	0.1591	0.0066	0.0064	0.0558	0.0012	0.1251	0.1484	0.0247	0.0023	0.1218	0.0174	0.0045	0.0044	0.0024	0.0011	0.0287	0.0244	0.0287	0.081	0.0141	0.0819	0.0024
4	rs79909792	68570309	0.96	0.3177447436144	0.69	1.74785474007915	0.194964335465279	0.0732976358894361	0.0268	0.0093	0.0142	0.0034	0.1591	0.0066	0.0064	0.0558	0.0012	0.1251	0.1484	0.0247	0.0023	0.1218	0.0174	0.0045	0.0044	0.0024	0.0011	0.0287	0.0244	0.0287	0.0811	0.0141	0.0819	0.0024
4	rs78926869	68570709	0.96	0.3177447436144	0.69	1.74785474007915	0.194887527025782	0.0732976358894361	0.0268	0.0093	0.0142	0.0034	0.1591	0.0066	0.0064	0.0558	0.0012	0.1252	0.1484	0.0247	0.0023	0.1218	0.0174	0.0045	0.0044	0.0024	0.0011	0.0287	0.0244	0.0287	0.0811	0.0141	0.0819	0.0024
4	rs6824220	68577854	0.96	0.3177447436144	0.69	1.74785474007915	0.178738046089287	0.0758247429028631	0.0269	0.0093	0.0142	0.0034	0.1591	0.0066	0.0063	0.0558	0.0012	0.1252	0.1484	0.0247	0.0023	0.1217	0.0174	0.0045	0.0043	0.0023	0.0011	0.0287	0.0244	0.0287	0.0811	0.0141	0.0819	0.0024
4	rs2319655	68600451	0.96	0.3177447436144	0.69	1.74785474007915	0.157692759135066	0.0689082558075355	0.0269	0.0093	0.0142	0.0034	0.1591	0.0066	0.0063	0.0557	0.0013	0.1252	0.1485	0.0246	0.0023	0.1217	0.0174	0.0045	0.0043	0.0024	0.0012	0.0287	0.0243	0.0289	0.0808	0.0142	0.0819	0.0023
4	rs116568893	68601253	0.96	0.3177447436144	0.69	1.74785474007915	0.157217671781513	0.0694683009812327	0.0269	0.0093	0.0142	0.0034	0.1591	0.0066	0.0063	0.0557	0.0013	0.1252	0.1485	0.0246	0.0023	0.1217	0.0174	0.0045	0.0043	0.0024	0.0012	0.0287	0.0243	0.0289	0.0808	0.0142	0.0819	0.0023
4	rs2319658	68606934	0.96	0.3177447436144	0.69	1.74785474007915	0.156439003117858	0.0717272723099275	0.0269	0.0093	0.0142	0.0034	0.1591	0.0067	0.0063	0.0557	0.0013	0.1252	0.1486	0.0246	0.0023	0.1217	0.0174	0.0045	0.0043	0.0024	0.0012	0.0287	0.0243	0.0289	0.0807	0.0142	0.0819	0.0023
4	rs11932035	68615244	0.95	0.352537935866182	0.69	1.74785474007915	0.14890879552885	0.072939502508463	0.0269	0.0092	0.0141	0.0035	0.1592	0.0067	0.0062	0.0557	0.0013	0.1253	0.1487	0.0245	0.0024	0.1216	0.0174	0.0044	0.0043	0.0025	0.0012	0.0287	0.024	0.0289	0.0805	0.0143	0.082	0.0023
4	rs4986942	68619601	0.95	0.352537935866182	0.69	1.74785474007915	0.123894471915493	0.0702414383832952	0.027	0.009	0.0142	0.0035	0.1591	0.0068	0.006	0.0554	0.0014	0.1261	0.1504	0.0242	0.0024	0.1209	0.0175	0.0045	0.0042	0.0026	0.0013	0.0284	0.0236	0.0293	0.0798	0.0146	0.0816	0.0022
4	rs13138607	68621550	0.95	0.352537935866182	0.69	1.74785474007915	0.11973393233486	0.0678632666738902	0.027	0.009	0.0142	0.0035	0.1591	0.0068	0.006	0.0554	0.0014	0.1262	0.1505	0.0242	0.0024	0.1208	0.0175	0.0045	0.0042	0.0026	0.0013	0.0284	0.0236	0.0293	0.0797	0.0147	0.0815	0.0021
4	rs34035028	68622831	0.95	0.352537935866182	0.69	1.74785474007915	0.115970250232066	0.0761886257580679	0.0271	0.009	0.0141	0.0035	0.1592	0.0067	0.0059	0.0556	0.0014	0.1262	0.1505	0.0241	0.0024	0.1209	0.0174	0.0044	0.0042	0.0026	0.0013	0.0285	0.0237	0.0292	0.0799	0.0145	0.0815	0.0021
4	rs1484185	68631064	0.95	0.352537935866182	0.67	1.97313727251572	0.133427313003134	0.085590828665106	0.027	0.009	0.0142	0.0035	0.1592	0.0067	0.0059	0.0556	0.0013	0.1263	0.1506	0.0241	0.0024	0.1208	0.0174	0.0042	0.0042	0.0026	0.0013	0.0286	0.0237	0.0293	0.0798	0.0145	0.0815	0.0021
4	rs72643650	68632247	0.95	0.352537935866182	0.67	1.97313727251572	0.132966580690285	0.0876627292794626	0.027	0.009	0.0142	0.0035	0.1592	0.0067	0.0059	0.0556	0.0013	0.1262	0.1506	0.0241	0.0024	0.1208	0.0174	0.0042	0.0042	0.0026	0.0013	0.0286	0.0237	0.0293	0.0798	0.0145	0.0816	0.0021
4	rs76676224	68635124	0.95	0.352537935866182	0.67	1.97313727251572	0.138716132170139	0.100665969971369	0.027	0.009	0.0142	0.0035	0.1592	0.0067	0.0059	0.0556	0.0013	0.1263	0.1506	0.0241	0.0024	0.1207	0.0174	0.0042	0.0042	0.0026	0.0013	0.0286	0.0237	0.0293	0.0798	0.0145	0.0815	0.0021
4	rs7662205	68638869	0.95	0.352537935866182	0.67	1.97313727251572	0.146913932709331	0.135662050367464	0.027	0.009	0.0142	0.0035	0.1591	0.0067	0.0059	0.0556	0.0013	0.1265	0.1506	0.024	0.0025	0.1206	0.0173	0.0043	0.0042	0.0026	0.0013	0.0285	0.0236	0.0294	0.0796	0.0145	0.0816	0.0021
4	rs77464293	68644583	0.94	0.389848785336034	0.67	1.97313727251572	0.127572471124134	0.081282539539209	0.027	0.009	0.0142	0.0037	0.1586	0.0068	0.0058	0.0557	0.0012	0.1274	0.1509	0.0237	0.0026	0.1202	0.0172	0.0044	0.0045	0.0026	0.0014	0.0281	0.0234	0.03	0.0789	0.0145	0.0817	0.0021
4	rs17637021	68644656	0.94	0.389848785336034	0.67	1.97313727251572	0.124218105533415	0.081507047839244	0.027	0.009	0.0142	0.0037	0.1587	0.0068	0.0058	0.0557	0.0012	0.1274	0.1509	0.0237	0.0026	0.1202	0.0172	0.0044	0.0045	0.0026	0.0014	0.0281	0.0234	0.03	0.0789	0.0145	0.0817	0.0021
4	rs17082309	68651540	0.94	0.389848785336034	0.67	1.97313727251572	0.126527705654694	0.0904559840929823	0.027	0.0091	0.0145	0.0038	0.1581	0.0069	0.0059	0.0556	0.0012	0.1275	0.1508	0.0234	0.0026	0.1206	0.0173	0.0045	0.0048	0.0026	0.0015	0.0279	0.0231	0.0302	0.0787	0.0145	0.0816	0.002
4	rs2582360	68653436	0.94	0.389848785336034	0.67	1.97313727251572	0.129556784887169	0.0988806819688679	0.027	0.0091	0.0145	0.0038	0.1581	0.0069	0.0059	0.0556	0.0012	0.1275	0.1507	0.0233	0.0026	0.1206	0.0173	0.0045	0.0049	0.0026	0.0015	0.0279	0.0231	0.0302	0.0786	0.0145	0.0816	0.0019
4	rs2083529	68675809	0.93	0.429746626914861	0.67	1.97313727251572	0.101544096533979	0.151765526550299	0.0272	0.0094	0.0153	0.0041	0.1579	0.0069	0.0059	0.055	0.0013	0.1287	0.1496	0.0228	0.0029	0.1212	0.0172	0.0047	0.0053	0.0023	0.0016	0.0277	0.0228	0.0305	0.0773	0.0144	0.0817	0.0019
4	rs78152931	68687767	0.92	0.472297109457422	0.67	1.97313727251572	0.0879372763593352	0.144703912858457	0.0272	0.0095	0.0153	0.0042	0.1579	0.0069	0.0059	0.055	0.0013	0.1287	0.1496	0.0228	0.0029	0.1213	0.0172	0.0047	0.0054	0.0023	0.0017	0.0277	0.0228	0.0305	0.0772	0.0143	0.0817	0.0019
4	rs56339946	68689127	0.92	0.472297109457422	0.66	2.09183227901872	0.0865194218569478	0.133118058492342	0.0272	0.0095	0.0153	0.0042	0.1579	0.0069	0.0059	0.055	0.0013	0.1287	0.1495	0.0228	0.0029	0.1213	0.0172	0.0047	0.0054	0.0023	0.0017	0.0277	0.0228	0.0305	0.0772	0.0143	0.0817	0.0019
4	rs4572921	68689921	0.92	0.472297109457422	0.66	2.09183227901872	0.0892019141611952	0.13077171605386	0.0272	0.0095	0.0153	0.0042	0.1579	0.007	0.0059	0.0549	0.0013	0.1287	0.1495	0.0228	0.0029	0.1212	0.0172	0.0047	0.0054	0.0023	0.0017	0.0277	0.0228	0.0305	0.0772	0.0145	0.0817	0.0019
4	rs12715789	68694085	0.92	0.472297109457422	0.66	2.09183227901872	0.0898746535590567	0.13077171605386	0.0272	0.0095	0.0153	0.0042	0.1579	0.007	0.0059	0.055	0.0013	0.1288	0.1495	0.0228	0.0029	0.1212	0.0172	0.0047	0.0054	0.0024	0.0016	0.0277	0.0227	0.0305	0.0772	0.0146	0.0816	0.0019
4	rs34927157	68701213	0.92	0.472297109457422	0.6	2.89002716095457	0.101440109022838	0.164678601757844	0.0272	0.0095	0.0154	0.0042	0.158	0.007	0.0058	0.055	0.0013	0.1289	0.1493	0.0228	0.0029	0.1212	0.0173	0.0047	0.0054	0.0023	0.0016	0.0277	0.0225	0.0306	0.0771	0.0144	0.0817	0.0018
4	rs74342478	68714486	0.92	0.472297109457422	0.58	3.18927072075692	0.106587063512634	0.148266650591268	0.0272	0.0095	0.0155	0.0042	0.1584	0.007	0.0058	0.0551	0.0012	0.1291	0.1489	0.0228	0.0028	0.1212	0.0174	0.0047	0.0054	0.0023	0.0017	0.0276	0.0222	0.0306	0.0767	0.0144	0.0819	0.0018
4	rs1371927	68715140	0.92	0.472297109457422	0.55	3.66962870737758	0.104429846058308	0.155580873835835	0.0272	0.0095	0.0155	0.0042	0.1584	0.007	0.0058	0.0551	0.0012	0.1291	0.1489	0.0228	0.0028	0.1212	0.0174	0.0048	0.0054	0.0023	0.0017	0.0276	0.0222	0.0306	0.0767	0.0144	0.0819	0.0018
4	rs1348080	68715639	0.92	0.472297109457422	0.54	3.83819298409876	0.096980898296594	0.147138196921556	0.0271	0.0095	0.0156	0.0042	0.1586	0.007	0.0058	0.0552	0.0012	0.1294	0.1486	0.0228	0.0028	0.1213	0.0174	0.0048	0.0055	0.0023	0.0017	0.0276	0.0221	0.0307	0.0763	0.0144	0.0819	0.0018
4	rs9312190	68718911	0.87	0.726891327677376	0.54	3.83819298409876	0.0388818834463054	0.13960318846122	0.0274	0.01	0.0162	0.0042	0.1631	0.0057	0.0055	0.0552	0.001	0.1292	0.1456	0.0222	0.0026	0.1215	0.0181	0.005	0.0057	0.0021	0.0016	0.0275	0.0215	0.0319	0.0737	0.0148	0.0832	0.0014
4	rs1542664	68725776	0.87	0.726891327677376	0.54	3.83819298409876	0.0401539049473322	0.130052872449655	0.0274	0.01	0.0162	0.0042	0.1631	0.0056	0.0055	0.0551	0.001	0.1292	0.1455	0.0222	0.0026	0.1215	0.0181	0.005	0.0057	0.0021	0.0016	0.0275	0.0215	0.0319	0.0739	0.0148	0.0832	0.0014
4	rs72849543	68735109	0.87	0.726891327677376	0.54	3.83819298409876	0.0418746485675414	0.133752393892403	0.0274	0.01	0.0162	0.0042	0.1631	0.0056	0.0054	0.0552	0.001	0.1293	0.1455	0.0221	0.0026	0.1216	0.0181	0.0051	0.0057	0.0021	0.0016	0.0275	0.0215	0.0319	0.0739	0.0148	0.0831	0.0014
4	rs17577246	68737593	0.87	0.726891327677376	0.54	3.83819298409876	0.0423272536050846	0.130501977774154	0.0274	0.01	0.0162	0.0042	0.163	0.0056	0.0054	0.0552	0.001	0.1293	0.1455	0.022	0.0026	0.1216	0.0181	0.0052	0.0057	0.0021	0.0016	0.0275	0.0215	0.0319	0.0739	0.0148	0.0831	0.0014
4	rs17639111	68740876	0.84	0.914942008907111	0.54	3.83819298409876	0.0446861400040295	0.05791583074535	0.0276	0.0102	0.0168	0.0042	0.1632	0.0054	0.005	0.0558	9e-04	0.1301	0.1446	0.0217	0.0024	0.1218	0.0184	0.005	0.0057	0.0018	0.0015	0.0272	0.0212	0.0321	0.0735	0.0152	0.0835	0.0012
4	rs17088752	68747036	0.8	1.20917223849118	0.54	3.83819298409876	0.0744551091378193	0.0444002990420635	0.0278	0.0106	0.0176	0.0043	0.1641	0.005	0.0044	0.0566	7e-04	0.1311	0.1433	0.0211	0.0021	0.1217	0.019	0.0046	0.0056	0.0013	0.0014	0.0267	0.0206	0.0322	0.0727	0.0157	0.0843	9e-04
4	rs1440743	68751635	0.8	1.20917223849118	0.54	3.83819298409876	0.0676042819124315	0.0369543923713855	0.0279	0.0106	0.0177	0.0043	0.1641	0.005	0.0044	0.0566	7e-04	0.1312	0.1432	0.0211	0.0021	0.1217	0.019	0.0046	0.0056	0.0013	0.0014	0.0267	0.0205	0.0323	0.0727	0.0157	0.0844	9e-04
4	rs13141469	68755470	0.79	1.29072091625847	0.54	3.83819298409876	0.0689157366042166	0.0371677161631349	0.0279	0.0106	0.0177	0.0043	0.1641	0.005	0.0044	0.0567	7e-04	0.1313	0.1432	0.0211	0.0021	0.1216	0.019	0.0046	0.0056	0.0013	0.0014	0.0267	0.0206	0.0322	0.0728	0.0157	0.0845	9e-04
4	rs13103008	68766379	0.79	1.29072091625847	0.54	3.83819298409876	0.0702436830162882	0.0354767928393721	0.0279	0.0106	0.0177	0.0043	0.1641	0.005	0.0044	0.0566	7e-04	0.1315	0.1431	0.0211	0.0021	0.1216	0.019	0.0045	0.0056	0.0013	0.0014	0.0266	0.0206	0.0323	0.0729	0.0156	0.0846	9e-04
4	rs353174	68778381	0.79	1.29072091625847	0.54	3.83819298409876	0.0734772397943387	0.0383509435708614	0.0279	0.0106	0.0177	0.0042	0.164	0.005	0.0043	0.0566	7e-04	0.1317	0.1432	0.0212	0.0021	0.1216	0.0189	0.0045	0.0055	0.0013	0.0014	0.0267	0.0206	0.0324	0.0727	0.0156	0.0847	9e-04
4	rs114463573	68780779	0.79	1.29072091625847	0.54	3.83819298409876	0.0744124189196024	0.0389488455233696	0.0279	0.0106	0.0177	0.0043	0.1639	0.005	0.0043	0.0566	7e-04	0.1318	0.1431	0.0212	0.0021	0.1217	0.019	0.0045	0.0055	0.0013	0.0014	0.0266	0.0206	0.0324	0.0726	0.0155	0.0847	9e-04
4	rs7697339	68783605	0.79	1.29072091625847	0.54	3.83819298409876	0.0749257477521971	0.0409905139367434	0.0279	0.0107	0.0176	0.0043	0.1639	0.0049	0.0043	0.0565	7e-04	0.1319	0.143	0.0213	0.0021	0.1217	0.0192	0.0045	0.0055	0.0013	0.0014	0.0266	0.0206	0.0324	0.0726	0.0155	0.0847	9e-04
4	rs353163	68784774	0.79	1.29072091625847	0.53	4.01099737560405	0.0749043134603323	0.0401018709599281	0.0279	0.0107	0.0176	0.0043	0.1639	0.0049	0.0043	0.0565	8e-04	0.1319	0.143	0.0213	0.0021	0.1217	0.0193	0.0045	0.0055	0.0013	0.0014	0.0266	0.0206	0.0323	0.0726	0.0155	0.0847	9e-04
4	rs353160	68787867	0.79	1.29072091625847	0.53	4.01099737560405	0.0741140309436154	0.0404340865136578	0.0279	0.0107	0.0176	0.0042	0.1638	0.0049	0.0043	0.0565	8e-04	0.1319	0.143	0.0213	0.0021	0.1216	0.0193	0.0045	0.0055	0.0013	0.0014	0.0266	0.0206	0.0324	0.0726	0.0155	0.0847	9e-04
4	rs72645805	68794660	0.79	1.29072091625847	0.53	4.01099737560405	0.0781418643292368	0.0474529424759865	0.0279	0.0107	0.0176	0.0042	0.1638	0.0049	0.0043	0.0565	8e-04	0.132	0.1429	0.0215	0.0021	0.1214	0.0193	0.0045	0.0056	0.0013	0.0014	0.0266	0.0205	0.0325	0.0726	0.0156	0.0847	0.001
4	rs353150	68794715	0.79	1.29072091625847	0.53	4.01099737560405	0.0781638918270453	0.0478109234966715	0.0279	0.0107	0.0176	0.0042	0.1638	0.0049	0.0043	0.0565	8e-04	0.132	0.1429	0.0215	0.0021	0.1214	0.0193	0.0045	0.0056	0.0013	0.0014	0.0266	0.0205	0.0325	0.0726	0.0156	0.0847	0.001
4	rs17578509	68795815	0.79	1.29072091625847	0.53	4.01099737560405	0.0793148332412601	0.0535093889511163	0.0279	0.0107	0.0176	0.0042	0.1639	0.005	0.0043	0.0564	8e-04	0.1321	0.1428	0.0215	0.0021	0.1213	0.0193	0.0045	0.0056	0.0013	0.0014	0.0266	0.0205	0.0325	0.0726	0.0156	0.0847	0.001
4	rs75592724	68797664	0.78	1.37552415152317	0.53	4.01099737560405	0.0774828966997719	0.0547077667831188	0.0279	0.0107	0.0176	0.0042	0.164	0.0049	0.0043	0.0564	8e-04	0.1323	0.1426	0.0216	0.002	0.1214	0.0193	0.0045	0.0055	0.0012	0.0014	0.0265	0.0205	0.0325	0.0727	0.0155	0.0847	9e-04
4	rs1007816	68800185	0.78	1.37552415152317	0.53	4.01099737560405	0.0819441025529894	0.0659991280481195	0.0279	0.0108	0.0176	0.0041	0.1642	0.0049	0.0043	0.0564	7e-04	0.1326	0.1424	0.0217	0.002	0.1215	0.0194	0.0045	0.0054	0.0012	0.0014	0.0264	0.0205	0.0326	0.0726	0.0155	0.0846	9e-04
4	rs57346291	68800750	0.78	1.37552415152317	0.53	4.01099737560405	0.0796934510230949	0.0592209333887592	0.0279	0.0108	0.0176	0.0041	0.1642	0.0049	0.0043	0.0564	7e-04	0.1326	0.1423	0.0217	0.002	0.1215	0.0194	0.0045	0.0054	0.0012	0.0014	0.0264	0.0205	0.0326	0.0726	0.0155	0.0846	9e-04
4	rs139010197	68810346	0.77	1.46360790478102	0.53	4.01099737560405	0.093163258464883	0.0640889964898821	0.028	0.0107	0.0178	0.0041	0.1639	0.005	0.0043	0.0566	5e-04	0.1332	0.1417	0.0224	0.002	0.1217	0.0196	0.0041	0.0052	0.0012	0.0014	0.0263	0.0202	0.0327	0.0727	0.0155	0.0847	8e-04
4	rs12642405	68811137	0.77	1.46360790478102	0.53	4.01099737560405	0.0960488305424393	0.0713723338817499	0.028	0.0107	0.0178	0.0041	0.1639	0.005	0.0043	0.0567	5e-04	0.1332	0.1417	0.0224	0.002	0.1217	0.0196	0.004	0.0052	0.0012	0.0014	0.0263	0.0202	0.0327	0.0728	0.0155	0.0847	8e-04
4	rs11930532	68812283	0.77	1.46360790478102	0.53	4.01099737560405	0.0967788910531376	0.0745928928405047	0.028	0.0107	0.0178	0.0041	0.1639	0.005	0.0043	0.0566	5e-04	0.1332	0.1417	0.0224	0.002	0.1217	0.0196	0.0041	0.0052	0.0012	0.0014	0.0263	0.0202	0.0327	0.0728	0.0155	0.0847	8e-04
4	rs11725963	68817072	0.77	1.46360790478102	0.53	4.01099737560405	0.0968798616220483	0.0855144735683938	0.028	0.0107	0.0178	0.0041	0.1639	0.005	0.0043	0.0566	5e-04	0.1332	0.1416	0.0224	0.002	0.1218	0.0197	0.0041	0.0052	0.0012	0.0014	0.0263	0.0201	0.0327	0.0728	0.0155	0.0848	8e-04
4	rs1561385	68821282	0.76	1.55499655060948	0.53	4.01099737560405	0.0977153920102146	0.102709789909883	0.0279	0.0107	0.0178	0.0041	0.1638	0.005	0.0043	0.0566	5e-04	0.1331	0.1415	0.0225	0.002	0.1219	0.0197	0.0041	0.0052	0.0012	0.0015	0.0264	0.0201	0.0328	0.0728	0.0155	0.0848	8e-04
4	rs977728	68829109	0.76	1.55499655060948	0.53	4.01099737560405	0.0946488771014035	0.0974293009109307	0.0279	0.0107	0.0179	0.0041	0.1639	0.005	0.0042	0.0566	5e-04	0.133	0.1414	0.0226	0.002	0.1221	0.0197	0.0041	0.0052	0.0012	0.0015	0.0263	0.0201	0.0328	0.0728	0.0155	0.0849	8e-04
4	rs77448995	68829960	0.76	1.55499655060948	0.53	4.01099737560405	0.0945245097114754	0.100096571140738	0.0279	0.0107	0.0179	0.0041	0.1639	0.005	0.0042	0.0566	5e-04	0.133	0.1414	0.0226	0.002	0.1222	0.0197	0.0041	0.0051	0.0012	0.0015	0.0263	0.0201	0.0328	0.0728	0.0155	0.0849	8e-04
4	rs6834984	68849792	0.76	1.55499655060948	0.53	4.01099737560405	0.0930401251321128	0.101726761465826	0.0279	0.0107	0.0179	0.0041	0.1639	0.0049	0.0042	0.0566	5e-04	0.1328	0.1415	0.0226	0.002	0.1223	0.0197	0.004	0.0051	0.0012	0.0015	0.0263	0.0201	0.0328	0.0728	0.0155	0.0849	8e-04
4	rs62300800	68850229	0.76	1.55499655060948	0.54	3.83819298409876	0.0930893661385214	0.101563281012399	0.0279	0.0107	0.0179	0.0041	0.1639	0.0049	0.0042	0.0566	5e-04	0.1328	0.1415	0.0226	0.002	0.1223	0.0197	0.004	0.0051	0.0012	0.0015	0.0263	0.0201	0.0328	0.0728	0.0155	0.0849	8e-04
4	rs1438407	68861962	0.76	1.55499655060948	0.53	4.01099737560405	0.104853791959419	0.135206467687963	0.0279	0.0107	0.0178	0.0041	0.1639	0.0049	0.0042	0.0566	5e-04	0.1328	0.1412	0.0227	0.0021	0.1226	0.0198	0.0041	0.0051	0.0012	0.0015	0.0262	0.02	0.0329	0.073	0.0154	0.0849	8e-04
4	rs72647125	68866265	0.76	1.55499655060948	0.54	3.83819298409876	0.102482978127597	0.123297674736775	0.0279	0.0107	0.0178	0.0041	0.1639	0.0049	0.0042	0.0567	5e-04	0.1328	0.1412	0.0227	0.0021	0.1227	0.0198	0.004	0.0051	0.0012	0.0015	0.0262	0.02	0.0329	0.073	0.0154	0.0849	8e-04
4	rs3860692	68877111	0.76	1.55499655060948	0.56	3.50529426898535	0.107150817587697	0.130142647632455	0.0278	0.0107	0.0177	0.0041	0.1639	0.0048	0.0041	0.0567	5e-04	0.1328	0.1412	0.0228	0.0021	0.1228	0.0198	0.004	0.0051	0.0012	0.0015	0.0261	0.0199	0.0329	0.0732	0.0154	0.0849	8e-04
4	rs7686436	68882204	0.76	1.55499655060948	0.59	3.03755784120824	0.110709266035742	0.15300179864157	0.0278	0.0107	0.0177	0.004	0.1639	0.0048	0.0041	0.0567	5e-04	0.1328	0.1411	0.0228	0.0021	0.1229	0.0198	0.0039	0.0051	0.0012	0.0015	0.0261	0.0199	0.0329	0.0731	0.0154	0.0849	8e-04
4	rs114302603	68896071	0.76	1.55499655060948	0.59	3.03755784120824	0.115659931591027	0.167620352585726	0.0279	0.0107	0.0178	0.004	0.1639	0.0048	0.0041	0.0566	5e-04	0.1329	0.1411	0.0229	0.0021	0.1231	0.0199	0.0038	0.005	0.0012	0.0015	0.0261	0.0198	0.033	0.0731	0.0155	0.0849	8e-04
4	rs62300850	68907485	0.76	1.55499655060948	0.63	2.47238598337832	0.115040825330213	0.167423667805137	0.0279	0.0107	0.0178	0.004	0.1639	0.0048	0.0041	0.0566	5e-04	0.1329	0.1411	0.0229	0.0021	0.1231	0.0199	0.0038	0.005	0.0012	0.0015	0.0261	0.0198	0.033	0.0731	0.0155	0.0849	8e-04
4	rs34058514	68916080	0.75	1.64971298194441	0.64	2.34143715968837	0.11461987737875	0.196243503868553	0.0279	0.0107	0.0178	0.004	0.1639	0.0047	0.004	0.0566	5e-04	0.1328	0.141	0.0229	0.0021	0.1233	0.0199	0.0037	0.005	0.0012	0.0015	0.0261	0.0198	0.0331	0.0731	0.0155	0.085	9e-04
4	rs10028321	68922571	0.75	1.64971298194441	0.69	1.74785474007915	0.101440109022838	0.210216168616924	0.0279	0.0107	0.0178	0.0039	0.1639	0.0047	0.004	0.0566	5e-04	0.1327	0.141	0.0229	0.0021	0.1233	0.02	0.0036	0.005	0.0012	0.0014	0.0261	0.0197	0.0331	0.0731	0.0155	0.085	9e-04
4	rs116779973	68925407	0.75	1.64971298194441	0.69	1.74785474007915	0.10340095048575	0.211173207027772	0.0279	0.0107	0.0178	0.004	0.1639	0.0047	0.004	0.0566	5e-04	0.1327	0.141	0.023	0.0021	0.1233	0.02	0.0037	0.005	0.0012	0.0014	0.0261	0.0197	0.0331	0.0731	0.0155	0.085	9e-04
4	rs3819257	68928537	0.75	1.64971298194441	0.69	1.74785474007915	0.104086176307743	0.213732330589478	0.0279	0.0107	0.0178	0.004	0.1638	0.0047	0.004	0.0566	5e-04	0.1327	0.1411	0.023	0.0021	0.1234	0.0199	0.0037	0.005	0.0012	0.0014	0.026	0.0197	0.0331	0.073	0.0155	0.0851	9e-04
4	rs13140398	68931433	0.75	1.64971298194441	0.69	1.74785474007915	0.104456311387792	0.215444059008505	0.0279	0.0107	0.0178	0.004	0.1638	0.0047	0.004	0.0565	5e-04	0.1327	0.1411	0.0229	0.0021	0.1234	0.0199	0.0037	0.005	0.0012	0.0014	0.026	0.0197	0.0331	0.0731	0.0155	0.0851	9e-04
4	rs114377615	68940848	0.75	1.64971298194441	0.69	1.74785474007915	0.10427114167209	0.213198340012011	0.0279	0.0107	0.0178	0.004	0.1638	0.0047	0.0041	0.0565	5e-04	0.1327	0.1411	0.0229	0.0021	0.1234	0.0199	0.0037	0.005	0.0012	0.0014	0.026	0.0197	0.0331	0.0731	0.0155	0.0851	9e-04
4	rs112932592	68941067	0.75	1.64971298194441	0.69	1.74785474007915	0.10427114167209	0.21309159484377	0.0279	0.0107	0.0178	0.004	0.1638	0.0047	0.0041	0.0565	5e-04	0.1327	0.1411	0.0229	0.0021	0.1234	0.0199	0.0037	0.005	0.0012	0.0014	0.026	0.0197	0.0331	0.0731	0.0155	0.0851	9e-04
4	rs11943765	68951627	0.75	1.64971298194441	0.69	1.74785474007915	0.0989387513644405	0.197490935376737	0.0279	0.0107	0.0179	0.004	0.1638	0.0047	0.0041	0.0565	6e-04	0.1327	0.1411	0.0229	0.0021	0.1234	0.0199	0.0037	0.005	0.0012	0.0014	0.026	0.0197	0.033	0.073	0.0155	0.0852	9e-04
4	rs72649608	68958918	0.75	1.64971298194441	0.69	1.74785474007915	0.11277896633009	0.236770881567235	0.0279	0.0107	0.0179	0.004	0.1634	0.0047	0.0041	0.0565	6e-04	0.1328	0.1407	0.0232	0.0022	0.1231	0.0201	0.0037	0.005	0.0012	0.0015	0.0258	0.0195	0.0331	0.0729	0.0156	0.0855	9e-04
4	rs4288058	68961180	0.75	1.64971298194441	0.69	1.74785474007915	0.112003512303431	0.23599803355432	0.0279	0.0107	0.0179	0.004	0.1634	0.0047	0.0041	0.0565	6e-04	0.1329	0.1406	0.0233	0.0022	0.1231	0.0201	0.0037	0.005	0.0012	0.0015	0.0258	0.0195	0.0331	0.0729	0.0156	0.0855	9e-04
4	rs115827893	68990529	0.75	1.64971298194441	0.69	1.74785474007915	0.123512658006409	0.261465553772957	0.0279	0.0107	0.0179	0.004	0.163	0.0047	0.0042	0.0565	6e-04	0.1329	0.1404	0.0237	0.0023	0.1228	0.0203	0.0038	0.005	0.0012	0.0016	0.0256	0.0194	0.0331	0.0729	0.0157	0.0855	0.001
4	rs114800748	68992893	0.75	1.64971298194441	0.7	1.6412198101477	0.124807846560205	0.266496312868419	0.0279	0.0107	0.0179	0.004	0.163	0.0047	0.0042	0.0564	6e-04	0.1329	0.1404	0.0238	0.0023	0.1228	0.0203	0.0038	0.005	0.0012	0.0016	0.0256	0.0194	0.0331	0.0729	0.0157	0.0855	0.001
4	rs10030708	68995529	0.75	1.64971298194441	0.7	1.6412198101477	0.124306458403783	0.262378009830485	0.0279	0.0107	0.0179	0.004	0.163	0.0047	0.0042	0.0564	6e-04	0.1329	0.1404	0.0238	0.0023	0.1228	0.0203	0.0038	0.005	0.0012	0.0016	0.0256	0.0194	0.0331	0.0729	0.0157	0.0855	0.001
4	rs115266059	68997517	0.75	1.64971298194441	0.7	1.6412198101477	0.119993229764642	0.237655130025617	0.0279	0.0107	0.0179	0.004	0.163	0.0047	0.0042	0.0564	6e-04	0.1329	0.1404	0.0238	0.0023	0.1228	0.0203	0.0038	0.005	0.0012	0.0016	0.0256	0.0194	0.0331	0.0729	0.0157	0.0855	0.001
4	rs115716519	69001755	0.75	1.64971298194441	0.7	1.6412198101477	0.118728811478049	0.258734163767091	0.0279	0.0107	0.0179	0.0041	0.1629	0.0047	0.0042	0.0564	7e-04	0.1328	0.1403	0.0239	0.0023	0.1228	0.0204	0.0038	0.005	0.0012	0.0016	0.0256	0.0194	0.0331	0.0729	0.0157	0.0855	0.001
4	rs4860908	69017739	0.75	1.64971298194441	0.7	1.6412198101477	0.12071529958346	0.283166483432737	0.0279	0.0107	0.0179	0.0041	0.1626	0.0048	0.0042	0.0564	7e-04	0.1327	0.14	0.0242	0.0023	0.1228	0.0204	0.0038	0.005	0.0013	0.0017	0.0255	0.0194	0.0332	0.0729	0.0157	0.0855	0.0011
4	rs56039837	69028591	0.75	1.64971298194441	0.7	1.6412198101477	0.130252647239734	0.33828612531729	0.0279	0.0108	0.0179	0.0041	0.1625	0.0048	0.0042	0.0563	7e-04	0.1326	0.1399	0.0244	0.0023	0.1228	0.0205	0.0038	0.005	0.0013	0.0017	0.0255	0.0194	0.0333	0.0729	0.0158	0.0855	0.0011
4	rs77352815	69040631	0.75	1.64971298194441	0.7	1.6412198101477	0.120744237423991	0.291027713771247	0.0279	0.0108	0.0179	0.0041	0.1624	0.0048	0.0042	0.0563	7e-04	0.1325	0.1399	0.0244	0.0024	0.1227	0.0206	0.0038	0.005	0.0013	0.0017	0.0255	0.0194	0.0333	0.0729	0.0157	0.0855	0.0011
4	rs115396984	69044400	0.75	1.64971298194441	0.7	1.6412198101477	0.116705760324531	0.352539271943987	0.0279	0.0109	0.0179	0.0041	0.1623	0.0048	0.0043	0.0563	7e-04	0.1324	0.1399	0.0245	0.0024	0.1226	0.0207	0.0038	0.005	0.0013	0.0017	0.0254	0.0194	0.0333	0.0729	0.0157	0.0855	0.0011
4	rs72649662	69054497	0.73	1.84921394662847	0.7	1.6412198101477	0.131925809108804	0.435705320422243	0.0284	0.0117	0.0178	0.0042	0.1599	0.0048	0.0046	0.0562	0.001	0.1306	0.1401	0.0256	0.0027	0.1209	0.0217	0.0037	0.0052	0.0015	0.0019	0.0255	0.0194	0.0335	0.0729	0.0158	0.0854	0.0014
4	rs11733835	69075995	0.73	1.84921394662847	0.7	1.6412198101477	0.139314914678692	0.44365672767458	0.0284	0.0117	0.0178	0.0042	0.1598	0.0049	0.0046	0.0562	0.001	0.1304	0.1401	0.0257	0.0027	0.1208	0.0218	0.0037	0.0052	0.0015	0.002	0.0256	0.0194	0.0335	0.0729	0.0158	0.0854	0.0015
4	rs116001346	69076212	0.73	1.84921394662847	0.7	1.6412198101477	0.139504324957235	0.443391064740463	0.0284	0.0117	0.0178	0.0042	0.1598	0.0049	0.0046	0.0562	0.001	0.1304	0.1401	0.0257	0.0027	0.1208	0.0218	0.0037	0.0052	0.0015	0.002	0.0256	0.0194	0.0335	0.0729	0.0158	0.0854	0.0015
4	rs4463136	69078113	0.73	1.84921394662847	0.71	1.53855475712277	0.144160844720397	0.483701888811307	0.0284	0.0117	0.0178	0.0042	0.1597	0.0049	0.0046	0.0562	0.001	0.1304	0.14	0.0257	0.0027	0.1208	0.0218	0.0037	0.0052	0.0015	0.002	0.0256	0.0194	0.0335	0.073	0.0158	0.0854	0.0015
4	rs17089186	69086909	0.73	1.84921394662847	0.71	1.53855475712277	0.147762247951308	0.493510723174862	0.0284	0.0117	0.0178	0.0042	0.1597	0.0049	0.0047	0.0562	0.001	0.1303	0.14	0.0257	0.0027	0.1207	0.0218	0.0037	0.0053	0.0015	0.002	0.0256	0.0195	0.0336	0.073	0.0158	0.0854	0.0015
4	rs57191869	69091423	0.73	1.84921394662847	0.71	1.53855475712277	0.167020342268131	0.464238178633021	0.0284	0.0118	0.0178	0.0043	0.1594	0.0049	0.0047	0.0563	0.0011	0.1302	0.14	0.0258	0.0028	0.1206	0.022	0.0038	0.0053	0.0016	0.002	0.0256	0.0196	0.0335	0.073	0.0159	0.0854	0.0015
4	rs75738474	69094116	0.73	1.84921394662847	0.71	1.53855475712277	0.174997366974762	0.461148764557849	0.0284	0.0118	0.0178	0.0043	0.1593	0.0049	0.0047	0.0563	0.001	0.1302	0.1399	0.0258	0.0027	0.1206	0.022	0.0038	0.0053	0.0015	0.002	0.0256	0.0195	0.0336	0.073	0.0159	0.0854	0.0015
4	rs7434397	69094265	0.73	1.84921394662847	0.71	1.53855475712277	0.174132330058706	0.455119953789333	0.0284	0.0118	0.0178	0.0043	0.1592	0.0049	0.0047	0.0562	0.0011	0.1302	0.1399	0.0258	0.0028	0.1206	0.022	0.0038	0.0053	0.0015	0.002	0.0256	0.0195	0.0336	0.0731	0.0159	0.0854	0.0015
4	rs12331141	69095197	0.73	1.84921394662847	0.71	1.53855475712277	0.161110789460621	0.414822314671154	0.0284	0.0118	0.0178	0.0043	0.1592	0.0049	0.0047	0.0561	0.0011	0.1302	0.1398	0.0258	0.0028	0.1206	0.022	0.0037	0.0053	0.0016	0.002	0.0256	0.0196	0.0336	0.0731	0.0158	0.0855	0.0015
4	rs11943911	69097525	0.73	1.84921394662847	0.71	1.53855475712277	0.141534294240855	0.311623659583544	0.0284	0.0119	0.0179	0.0043	0.1591	0.0049	0.0047	0.0561	0.0011	0.1302	0.1398	0.0258	0.0028	0.1206	0.0221	0.0037	0.0053	0.0016	0.002	0.0256	0.0196	0.0336	0.073	0.0159	0.0854	0.0015
4	rs77086312	69115375	0.72	1.95403770947974	0.72	1.43983156847461	0.179506328745257	0.74906435718996	0.0286	0.012	0.0185	0.0046	0.1576	0.005	0.005	0.0561	0.0012	0.1288	0.1393	0.0262	0.003	0.1199	0.0226	0.0037	0.0054	0.0018	0.0021	0.0257	0.0202	0.0337	0.0724	0.0163	0.0855	0.0017
4	rs28866559	69119495	0.72	1.95403770947974	0.72	1.43983156847461	0.185012148562106	0.778897583647716	0.0286	0.012	0.0186	0.0046	0.1574	0.005	0.0051	0.0561	0.0012	0.1287	0.1392	0.0262	0.003	0.1198	0.0227	0.0037	0.0054	0.0018	0.0021	0.0257	0.0203	0.0337	0.0723	0.0163	0.0855	0.0017
4	rs72649692	69125824	0.71	2.06226788331015	0.72	1.43983156847461	0.175647776035857	0.845172994634368	0.0286	0.0121	0.0187	0.0047	0.1571	0.005	0.0051	0.0561	0.0013	0.1283	0.1391	0.0264	0.0031	0.1197	0.0228	0.0037	0.0055	0.0018	0.0021	0.0257	0.0204	0.0338	0.0722	0.0164	0.0855	0.0017
4	rs28412553	69137137	0.65	2.78406131557278	0.72	1.43983156847461	0.602984941690685	2.12216575187261	0.0287	0.0132	0.0213	0.0056	0.15	0.0056	0.0069	0.0559	0.0021	0.1215	0.1366	0.0294	0.0041	0.1169	0.025	0.0037	0.0064	0.0024	0.0022	0.0262	0.0232	0.0353	0.0681	0.0188	0.0851	0.0028
4	rs115192477	69140594	0.62	3.19211063979685	0.72	1.43983156847461	1.00101542233195	2.54345785218594	0.029	0.0137	0.0223	0.0059	0.1468	0.0058	0.0075	0.0556	0.0027	0.1187	0.1355	0.0304	0.0045	0.1156	0.0259	0.0036	0.0067	0.0026	0.0023	0.0264	0.0243	0.0358	0.0663	0.0196	0.0857	0.0033
4	rs11732554	69145677	0.6	3.48181398985522	0.72	1.43983156847461	1.16579827614228	1.89670829992671	0.0291	0.014	0.023	0.0062	0.1446	0.006	0.008	0.0553	0.0031	0.1166	0.1346	0.0311	0.0048	0.1151	0.0265	0.0036	0.0069	0.0028	0.0024	0.0264	0.0251	0.0361	0.0649	0.0201	0.0861	0.0037
4	rs77286128	69153976	0.59	3.63199530061725	0.72	1.43983156847461	5.71790021860959	9.28422927022944	0.0292	0.0142	0.0236	0.0063	0.1441	0.006	0.0082	0.0552	0.0034	0.1159	0.1339	0.0314	0.005	0.1147	0.0269	0.0036	0.0069	0.0028	0.0024	0.0265	0.0255	0.0369	0.0646	0.0205	0.087	0.0038
4	rs79166410	69165587	0.59	3.63199530061725	0.72	1.43983156847461	5.68604170854429	9.26166860264628	0.0292	0.0142	0.0236	0.0063	0.1441	0.006	0.0082	0.0552	0.0034	0.1159	0.134	0.0314	0.005	0.1147	0.0269	0.0036	0.0069	0.0028	0.0024	0.0264	0.0255	0.0369	0.0645	0.0205	0.0869	0.0038
4	rs939207	69167671	0.59	3.63199530061725	0.72	1.43983156847461	5.73131071065856	9.27684548237886	0.0293	0.0143	0.0236	0.0063	0.1441	0.006	0.0082	0.0552	0.0034	0.1159	0.134	0.0314	0.005	0.1146	0.0268	0.0036	0.0069	0.0028	0.0024	0.0264	0.0255	0.0369	0.0645	0.0205	0.0869	0.0038
4	rs2293595	69178920	0.59	3.63199530061725	0.73	1.34502026156262	5.76636048898242	9.31048506880847	0.0294	0.0143	0.0236	0.0062	0.144	0.0059	0.0082	0.0553	0.0035	0.1158	0.1339	0.0314	0.005	0.1147	0.0268	0.0036	0.0069	0.0028	0.0024	0.0264	0.0256	0.0369	0.0645	0.0205	0.0869	0.0038
4	rs57619473	69180867	0.59	3.63199530061725	0.73	1.34502026156262	5.71447423598353	9.25941268425268	0.0294	0.0143	0.0237	0.0062	0.144	0.0059	0.0082	0.0553	0.0035	0.1159	0.134	0.0315	0.005	0.1146	0.0268	0.0036	0.0069	0.0028	0.0024	0.0264	0.0255	0.0369	0.0645	0.0205	0.0868	0.0038
4	rs115934707	69188914	0.59	3.63199530061725	0.73	1.34502026156262	5.79309034039545	9.3623919432422	0.0295	0.0143	0.0237	0.0062	0.144	0.0059	0.0082	0.0553	0.0035	0.116	0.1341	0.0315	0.005	0.1146	0.0268	0.0036	0.0069	0.0028	0.0024	0.0264	0.0255	0.0368	0.0644	0.0204	0.0868	0.0038
4	rs116605331	69199816	0.59	3.63199530061725	0.73	1.34502026156262	5.84378899446286	9.27971692117262	0.0296	0.0143	0.0238	0.0062	0.1439	0.0059	0.0083	0.0553	0.0035	0.1159	0.1342	0.0316	0.005	0.1145	0.0268	0.0036	0.0069	0.0028	0.0024	0.0264	0.0255	0.0368	0.0643	0.0204	0.0867	0.0039
4	rs3813832	69203080	0.59	3.63199530061725	0.73	1.34502026156262	5.93601661388718	9.25961776662667	0.0296	0.0143	0.0238	0.0062	0.1439	0.0059	0.0083	0.0552	0.0035	0.1159	0.1341	0.0316	0.005	0.1144	0.0269	0.0036	0.0069	0.0028	0.0024	0.0264	0.0256	0.0368	0.0643	0.0204	0.0867	0.0039
4	rs17592868	69214926	0.59	3.63199530061725	0.73	1.34502026156262	6.02328963821732	9.25777203330024	0.0297	0.0143	0.0239	0.0062	0.1438	0.0059	0.0083	0.0552	0.0035	0.116	0.1341	0.0316	0.005	0.1144	0.0269	0.0036	0.0069	0.0028	0.0024	0.0264	0.0256	0.0368	0.0642	0.0205	0.0866	0.0039
4	rs62298442	69246945	0.59	3.63199530061725	0.73	1.34502026156262	6.11160000130881	9.35459475513216	0.0298	0.0143	0.0239	0.0062	0.1437	0.0059	0.0084	0.0551	0.0035	0.116	0.1339	0.0317	0.005	0.1143	0.027	0.0036	0.0069	0.0028	0.0024	0.0263	0.0257	0.0368	0.0642	0.0206	0.0865	0.0039
4	rs2037886	69250882	0.59	3.63199530061725	0.73	1.34502026156262	6.46027614916292	9.59480932820832	0.0299	0.0144	0.0242	0.0063	0.1436	0.006	0.0084	0.0552	0.0035	0.1159	0.1342	0.0319	0.0051	0.1134	0.0272	0.0035	0.0066	0.0028	0.0025	0.0262	0.0258	0.0367	0.0641	0.0208	0.0864	0.0039
4	rs34704023	69253566	0.59	3.63199530061725	0.73	1.34502026156262	6.52814809718659	9.62090144901348	0.03	0.0145	0.0243	0.0063	0.1436	0.006	0.0084	0.0552	0.0036	0.1157	0.1341	0.032	0.0051	0.1133	0.0272	0.0035	0.0066	0.0028	0.0025	0.0262	0.0259	0.0367	0.064	0.0209	0.0863	0.004
4	rs4860938	69254086	0.59	3.63199530061725	0.73	1.34502026156262	6.38034450822722	9.667752462236	0.03	0.0145	0.0244	0.0062	0.1439	0.0059	0.0084	0.0552	0.0036	0.1154	0.1343	0.032	0.0051	0.1132	0.0271	0.0035	0.0066	0.0028	0.0025	0.0262	0.026	0.0367	0.064	0.0209	0.0862	0.004
4	rs28668458	69265322	0.59	3.63199530061725	0.73	1.34502026156262	6.25393760238266	9.51840159850993	0.0301	0.0146	0.0244	0.006	0.144	0.0058	0.0083	0.0553	0.0036	0.115	0.1345	0.0322	0.0051	0.1131	0.0269	0.0034	0.0066	0.0028	0.0025	0.0262	0.0263	0.0367	0.0641	0.021	0.0861	0.004
4	rs4860296	69283448	0.58	3.7857412145597	0.73	1.34502026156262	6.26032085871373	9.57365049325091	0.0297	0.0148	0.0245	0.0059	0.144	0.0058	0.0081	0.0544	0.0036	0.115	0.1346	0.0325	0.0052	0.1134	0.0271	0.0033	0.0065	0.0028	0.0025	0.026	0.0264	0.0368	0.0643	0.0212	0.086	0.004
4	rs34041362	69306774	0.58	3.7857412145597	0.73	1.34502026156262	6.16820634040846	9.40507688535153	0.0297	0.0149	0.0246	0.0059	0.1434	0.0057	0.0081	0.0544	0.0036	0.1152	0.1351	0.0328	0.0052	0.1133	0.0272	0.0033	0.0063	0.0028	0.0026	0.0264	0.0264	0.0368	0.0639	0.0212	0.0856	0.004
4	rs983745	69342169	0.58	3.7857412145597	0.73	1.34502026156262	6.08711640551853	9.15341518906474	0.0297	0.015	0.0245	0.0058	0.1437	0.0056	0.008	0.0537	0.0036	0.1155	0.136	0.0329	0.0052	0.1131	0.0267	0.0032	0.0064	0.0028	0.0026	0.0266	0.0262	0.0367	0.0638	0.0213	0.0856	0.004
4	rs976002	69343287	0.58	3.7857412145597	0.73	1.34502026156262	6.08092338069768	8.98419198154929	0.0298	0.0151	0.0245	0.0058	0.1437	0.0056	0.008	0.0537	0.0036	0.1153	0.1363	0.033	0.0053	0.113	0.0266	0.0032	0.0064	0.0028	0.0026	0.0267	0.0262	0.0369	0.0635	0.0213	0.0856	0.004
4	rs1377870	69345132	0.58	3.7857412145597	0.73	1.34502026156262	6.06657904334023	8.9196996378137	0.0298	0.0151	0.0244	0.0058	0.1436	0.0056	0.008	0.0537	0.0037	0.1154	0.1365	0.033	0.0053	0.1131	0.0266	0.0032	0.0064	0.0029	0.0027	0.0267	0.0262	0.0369	0.0633	0.0212	0.0856	0.004
4	rs2708696	69348883	0.58	3.7857412145597	0.73	1.34502026156262	6.03866685746898	8.86505315269694	0.0298	0.0151	0.0244	0.0058	0.1435	0.0057	0.008	0.0537	0.0037	0.1154	0.1366	0.033	0.0053	0.1132	0.0266	0.0032	0.0064	0.0029	0.0027	0.0266	0.0262	0.0367	0.0632	0.0212	0.0856	0.004
4	rs2168047	69349059	0.58	3.7857412145597	0.73	1.34502026156262	5.90823937255537	8.65420219112337	0.0298	0.0152	0.0244	0.0058	0.1437	0.0057	0.008	0.0537	0.0037	0.1154	0.1367	0.033	0.0053	0.1133	0.0265	0.0032	0.0063	0.0029	0.0026	0.0266	0.0262	0.0366	0.0631	0.0211	0.0856	0.004
4	rs147984133	69355174	0.58	3.7857412145597	0.73	1.34502026156262	5.81267006286992	8.54101207276657	0.0299	0.0152	0.0243	0.0057	0.1436	0.0057	0.008	0.0536	0.0037	0.1153	0.1369	0.033	0.0052	0.1135	0.0265	0.0032	0.0063	0.0029	0.0026	0.0265	0.0262	0.0366	0.063	0.0211	0.0856	0.004
4	rs35293564	69356931	0.58	3.7857412145597	0.73	1.34502026156262	5.84693288471149	8.43830983067887	0.0299	0.0152	0.0243	0.0057	0.1435	0.0057	0.008	0.0536	0.0037	0.1153	0.1372	0.0331	0.0051	0.1137	0.0265	0.0032	0.0064	0.0029	0.0027	0.0264	0.0262	0.0365	0.0628	0.021	0.0856	0.004
4	rs62299466	69366530	0.58	3.7857412145597	0.73	1.34502026156262	5.75009734581839	8.34934089644619	0.0299	0.0153	0.0242	0.0057	0.1437	0.0057	0.008	0.0534	0.0037	0.1152	0.1373	0.033	0.0051	0.1138	0.0265	0.0032	0.0064	0.0029	0.0027	0.0265	0.0263	0.0365	0.0627	0.0209	0.0856	0.004
4	rs2603152	69367074	0.58	3.7857412145597	0.73	1.34502026156262	5.65838451431845	8.30956600419779	0.0297	0.0153	0.0242	0.0057	0.1438	0.0057	0.008	0.0534	0.0038	0.1153	0.1376	0.033	0.005	0.1137	0.0265	0.0033	0.0064	0.0029	0.0027	0.0265	0.0263	0.0364	0.0624	0.021	0.0854	0.004
4	rs13106898	69488700	0.58	3.7857412145597	0.73	1.34502026156262	5.52322300602014	8.5348848657795	0.0294	0.0154	0.0242	0.0057	0.1439	0.0058	0.008	0.0532	0.0038	0.1151	0.138	0.0331	0.005	0.114	0.0265	0.0033	0.0063	0.0029	0.0027	0.0266	0.0263	0.0365	0.0622	0.0211	0.0851	0.004
4	rs7437534	69490783	0.58	3.7857412145597	0.74	1.25408873140077	5.49117370079229	8.48036289316169	0.0291	0.0154	0.0243	0.0057	0.1442	0.0058	0.008	0.0531	0.0038	0.115	0.1381	0.0333	0.0049	0.1142	0.0266	0.0033	0.0063	0.0029	0.0027	0.0267	0.0263	0.0365	0.0619	0.0212	0.0849	0.004
4	rs34187424	69497276	0.59	3.63199530061725	0.74	1.25408873140077	5.49383053253684	8.42381837141381	0.0287	0.0154	0.0243	0.0057	0.1447	0.0058	0.008	0.0529	0.0038	0.1147	0.1382	0.0334	0.0049	0.1143	0.0265	0.0034	0.0064	0.003	0.0028	0.0268	0.0262	0.0365	0.0617	0.0213	0.0848	0.004
4	Affx-24849553	69512654	0.59	3.63199530061725	0.74	1.25408873140077	5.40234207608253	8.36239742138886	0.0288	0.0155	0.0242	0.0057	0.1447	0.0058	0.008	0.0529	0.0038	0.1147	0.1381	0.0335	0.0048	0.114	0.0267	0.0034	0.0063	0.003	0.0028	0.0268	0.0262	0.0364	0.0617	0.0215	0.085	0.004
4	rs1902023	69536084	0.59	3.63199530061725	0.74	1.25408873140077	5.25372848027085	8.22087413556001	0.0286	0.0156	0.0242	0.0057	0.1446	0.0058	0.008	0.0528	0.0038	0.1155	0.138	0.0324	0.0047	0.1138	0.0267	0.0034	0.0063	0.0029	0.0028	0.027	0.0261	0.0367	0.0621	0.0215	0.0853	0.004
4	rs13435134	69553527	0.59	3.63199530061725	0.74	1.25408873140077	5.17731321022109	8.15138380887319	0.0285	0.0156	0.0242	0.0057	0.1447	0.0058	0.008	0.0529	0.0038	0.1155	0.1376	0.0324	0.0047	0.1139	0.0266	0.0035	0.0063	0.003	0.0029	0.0271	0.0261	0.0366	0.062	0.0215	0.0854	0.004
4	Affx-24849994	69577395	0.59	3.63199530061725	0.74	1.25408873140077	5.15548738272541	8.15831103097604	0.0286	0.0156	0.0242	0.0057	0.1448	0.0058	0.008	0.0529	0.0038	0.1155	0.1375	0.0324	0.0047	0.1141	0.0266	0.0035	0.0063	0.003	0.0028	0.0272	0.026	0.0366	0.062	0.0214	0.0853	0.004
4	rs293429	69591612	0.61	3.33518876472727	0.74	1.25408873140077	0.678876628749365	1.48735678340668	0.0283	0.0152	0.0231	0.005	0.1464	0.0053	0.0069	0.0528	0.0036	0.1162	0.1416	0.0317	0.0042	0.1147	0.0248	0.0033	0.0055	0.0028	0.0027	0.0274	0.0256	0.0367	0.0622	0.0207	0.0857	0.0036
4	Affx-24852038	69599357	0.64	2.91655721808298	0.74	1.25408873140077	0.618712363597015	2.19424185686789	0.0283	0.0152	0.0219	0.0043	0.1501	0.0049	0.0062	0.0534	0.0032	0.1173	0.1455	0.0318	0.0039	0.115	0.0233	0.0033	0.0049	0.0025	0.0024	0.0273	0.0247	0.0361	0.0622	0.0195	0.087	0.0028
4	rs176813	69599531	0.64	2.91655721808298	0.74	1.25408873140077	0.618851758034571	2.16885270463944	0.0283	0.0151	0.0219	0.0043	0.1503	0.0049	0.0062	0.0534	0.0032	0.1173	0.1456	0.0318	0.0039	0.115	0.0233	0.0033	0.0049	0.0025	0.0024	0.0273	0.0246	0.0361	0.0622	0.0194	0.087	0.0028
4	rs80122453	69601808	0.68	2.40756039989206	0.74	1.25408873140077	0.217884675708845	1.41914526788401	0.0283	0.015	0.02	0.0033	0.1551	0.0042	0.0054	0.0542	0.0025	0.1188	0.1505	0.032	0.0034	0.1157	0.0216	0.0033	0.0041	0.002	0.0019	0.027	0.0229	0.035	0.0618	0.0178	0.0888	0.0022
4	rs77646540	69602321	0.69	2.28901382969056	0.74	1.25408873140077	0.168852858450763	1.30615157473458	0.0283	0.015	0.0196	0.0031	0.1565	0.004	0.0052	0.0545	0.0023	0.1192	0.1517	0.032	0.0032	0.1158	0.0212	0.0033	0.0039	0.0019	0.0017	0.0269	0.0225	0.0347	0.0617	0.0174	0.0891	0.0021
4	rs116592928	69611606	0.73	1.84921394662847	0.75	1.16700258790913	0.0871084143543358	0.677619611205749	0.0284	0.0148	0.0177	0.0021	0.1622	0.0031	0.0043	0.0556	0.0014	0.1211	0.1573	0.0323	0.0026	0.1163	0.0193	0.0034	0.0029	0.0014	0.0011	0.0264	0.0205	0.0337	0.0614	0.0155	0.0904	0.0014
4	rs416637	69611769	0.73	1.84921394662847	0.75	1.16700258790913	0.0873920337932015	0.685149610678133	0.0284	0.0148	0.0177	0.0021	0.1622	0.0031	0.0043	0.0556	0.0014	0.1212	0.1573	0.0323	0.0026	0.1163	0.0193	0.0034	0.0029	0.0014	0.0011	0.0264	0.0205	0.0337	0.0614	0.0155	0.0904	0.0014
4	rs28836845	69624646	0.73	1.84921394662847	0.75	1.16700258790913	0.0863784417293527	0.658218820067993	0.0283	0.0148	0.0177	0.0021	0.1623	0.0031	0.0043	0.0556	0.0014	0.1212	0.1573	0.0324	0.0026	0.1164	0.0193	0.0034	0.0028	0.0014	0.0011	0.0264	0.0205	0.0337	0.0614	0.0154	0.0904	0.0014
4	rs2331436	69631651	0.73	1.84921394662847	0.75	1.16700258790913	0.0992717199547018	0.667609167969651	0.0284	0.0148	0.0176	0.002	0.1625	0.0031	0.0042	0.0556	0.0014	0.121	0.1575	0.0328	0.0027	0.1162	0.0191	0.0034	0.0028	0.0013	0.0011	0.0264	0.0203	0.0341	0.0615	0.0153	0.0903	0.0014
4	rs117196535	69655018	0.74	1.74777870808855	0.75	1.16700258790913	0.092132129516863	0.596230826733403	0.0285	0.0148	0.0175	0.002	0.1629	0.0031	0.0042	0.0557	0.0014	0.1209	0.1576	0.0327	0.0027	0.1162	0.019	0.0034	0.0027	0.0013	0.0011	0.0264	0.0202	0.0341	0.0615	0.0152	0.0903	0.0014
4	rs13124743	69659194	0.74	1.74777870808855	0.75	1.16700258790913	0.0930893661385214	0.60569503500225	0.0285	0.0148	0.0175	0.002	0.1629	0.003	0.0042	0.0557	0.0014	0.1209	0.1576	0.0327	0.0027	0.1162	0.019	0.0034	0.0027	0.0013	0.0011	0.0264	0.0202	0.0341	0.0615	0.0152	0.0903	0.0014
4	rs294755	69665970	0.74	1.74777870808855	0.75	1.16700258790913	0.095372238955494	0.619379523743221	0.0285	0.0148	0.0175	0.002	0.1629	0.003	0.0042	0.0558	0.0014	0.1209	0.1577	0.0327	0.0027	0.1162	0.019	0.0034	0.0027	0.0013	0.0011	0.0264	0.0203	0.0341	0.0615	0.0152	0.0903	0.0014
4	rs61750900	69681936	0.74	1.74777870808855	0.75	1.16700258790913	0.0909868274939778	0.620968694563372	0.0285	0.0148	0.0173	0.002	0.1631	0.0029	0.0041	0.0559	0.0014	0.1208	0.1578	0.0327	0.0028	0.1161	0.0188	0.0034	0.0026	0.0014	0.0011	0.0263	0.0202	0.034	0.0615	0.0151	0.0904	0.0014
4	rs114017502	69683121	0.74	1.74777870808855	0.75	1.16700258790913	0.0905264017512256	0.617502650063193	0.0285	0.0148	0.0173	0.002	0.1631	0.0029	0.0041	0.0559	0.0014	0.1208	0.1578	0.0327	0.0028	0.1161	0.0188	0.0034	0.0026	0.0014	0.0011	0.0263	0.0202	0.034	0.0615	0.0151	0.0904	0.0014
4	rs35887929	69688847	0.74	1.74777870808855	0.75	1.16700258790913	0.0922789902828764	0.605407720328788	0.0286	0.0148	0.0172	0.0019	0.1634	0.0029	0.0041	0.056	0.0014	0.1209	0.158	0.0325	0.0029	0.1161	0.0187	0.0034	0.0026	0.0015	0.0011	0.0263	0.0201	0.034	0.0615	0.015	0.0904	0.0014
4	rs113865151	69693316	0.74	1.74777870808855	0.75	1.16700258790913	0.105518346392681	0.588228611350256	0.0286	0.0148	0.0172	0.0018	0.164	0.0028	0.004	0.0562	0.0014	0.1212	0.158	0.0326	0.0029	0.116	0.0184	0.0034	0.0023	0.0015	0.0012	0.0265	0.0199	0.034	0.0614	0.0149	0.0902	0.0015
4	rs112561475	69696451	0.74	1.74777870808855	0.75	1.16700258790913	0.105998441711452	0.587800653789287	0.0286	0.0148	0.0172	0.0018	0.164	0.0028	0.004	0.0562	0.0014	0.1212	0.1581	0.0326	0.0029	0.1158	0.0184	0.0034	0.0023	0.0015	0.0012	0.0265	0.0199	0.034	0.0614	0.0149	0.0903	0.0015
4	rs116622144	69699509	0.74	1.74777870808855	0.75	1.16700258790913	0.106319257352102	0.587515390318562	0.0286	0.0148	0.0172	0.0018	0.164	0.0028	0.004	0.0562	0.0014	0.1212	0.1581	0.0326	0.0029	0.1158	0.0184	0.0034	0.0023	0.0015	0.0012	0.0265	0.0199	0.034	0.0613	0.0149	0.0903	0.0015
4	rs78914117	69702836	0.74	1.74777870808855	0.75	1.16700258790913	0.113446266452495	0.609433066536306	0.0286	0.0148	0.0172	0.0018	0.1641	0.0028	0.004	0.0563	0.0014	0.1213	0.1581	0.0326	0.0029	0.1158	0.0184	0.0034	0.0023	0.0015	0.0012	0.0266	0.0199	0.034	0.0614	0.0149	0.0903	0.0014
4	rs62300681	69706215	0.74	1.74777870808855	0.75	1.16700258790913	0.113808733057189	0.614329465855539	0.0286	0.0148	0.0172	0.0018	0.1641	0.0028	0.004	0.0563	0.0014	0.1213	0.1581	0.0326	0.0029	0.1158	0.0184	0.0034	0.0023	0.0015	0.0012	0.0266	0.0199	0.034	0.0614	0.0149	0.0903	0.0014
4	rs1841043	69708718	0.74	1.74777870808855	0.75	1.16700258790913	0.114060088372308	0.617646977295888	0.0286	0.0148	0.0172	0.0018	0.1641	0.0028	0.004	0.0563	0.0014	0.1213	0.1581	0.0326	0.0029	0.1158	0.0184	0.0034	0.0023	0.0015	0.0012	0.0266	0.0199	0.034	0.0614	0.0149	0.0903	0.0014
4	rs115259828	69712995	0.75	1.64971298194441	0.76	1.08372498247965	0.112390827153306	0.60253635710677	0.0286	0.0148	0.0172	0.0018	0.1641	0.0027	0.004	0.0563	0.0014	0.1213	0.1582	0.0326	0.0029	0.1158	0.0184	0.0034	0.0022	0.0015	0.0012	0.0266	0.0199	0.034	0.0614	0.0149	0.0903	0.0014
4	rs9995162	69743070	0.75	1.64971298194441	0.76	1.08372498247965	0.126349126121049	0.609145332111811	0.0284	0.0149	0.0171	0.0017	0.1642	0.0027	0.0039	0.0565	0.0014	0.1217	0.158	0.0326	0.003	0.1155	0.0183	0.0034	0.002	0.0016	0.0012	0.0266	0.0197	0.0341	0.0615	0.0148	0.0906	0.0014
4	rs72636588	69746187	0.75	1.64971298194441	0.76	1.08372498247965	0.131407272699055	0.589370196983675	0.0283	0.0149	0.0171	0.0017	0.1642	0.0027	0.0039	0.0566	0.0014	0.1218	0.158	0.0327	0.003	0.1154	0.0183	0.0035	0.002	0.0016	0.0012	0.0266	0.0196	0.0341	0.0615	0.0148	0.0907	0.0014
4	rs112082042	69750117	0.75	1.64971298194441	0.76	1.08372498247965	0.135869693263976	0.606557173197669	0.0283	0.0149	0.0171	0.0017	0.1642	0.0027	0.0039	0.0567	0.0014	0.1218	0.158	0.0327	0.003	0.1153	0.0183	0.0035	0.002	0.0016	0.0012	0.0266	0.0195	0.0341	0.0615	0.0148	0.0907	0.0014
4	rs10001501	69751685	0.75	1.64971298194441	0.76	1.08372498247965	0.136866601356272	0.614473617747617	0.0283	0.0149	0.0171	0.0017	0.1642	0.0027	0.0039	0.0567	0.0014	0.1218	0.158	0.0327	0.003	0.1153	0.0183	0.0035	0.002	0.0016	0.0012	0.0266	0.0195	0.0341	0.0615	0.0148	0.0907	0.0014
4	rs13145855	69779943	0.75	1.64971298194441	0.76	1.08372498247965	0.138118894743599	0.614761945493761	0.0281	0.0149	0.0171	0.0016	0.1647	0.0026	0.0039	0.0569	0.0014	0.1218	0.158	0.0327	0.003	0.115	0.0182	0.0036	0.0019	0.0017	0.0012	0.0266	0.0193	0.0341	0.0616	0.0148	0.0904	0.0014
4	rs116249078	69792030	0.75	1.64971298194441	0.76	1.08372498247965	0.138401604108095	0.595944588185918	0.0281	0.0149	0.0171	0.0016	0.1649	0.0026	0.0039	0.057	0.0014	0.1218	0.158	0.0328	0.003	0.115	0.0181	0.0036	0.0019	0.0018	0.0012	0.0266	0.0193	0.0341	0.0617	0.0148	0.0903	0.0014
4	rs62641707	69795635	0.75	1.64971298194441	0.76	1.08372498247965	0.143100351929379	0.597519306331917	0.0281	0.015	0.0171	0.0016	0.165	0.0026	0.0039	0.0571	0.0014	0.1218	0.158	0.0328	0.003	0.1149	0.0181	0.0036	0.0019	0.0018	0.0012	0.0266	0.0192	0.0341	0.0616	0.0148	0.0902	0.0014
4	rs10024664	69798112	0.75	1.64971298194441	0.76	1.08372498247965	0.148154757210224	0.630958876673931	0.0281	0.0149	0.0171	0.0016	0.165	0.0026	0.0039	0.057	0.0014	0.1218	0.158	0.0328	0.0031	0.1149	0.0181	0.0036	0.0019	0.0018	0.0012	0.0266	0.0192	0.0341	0.0616	0.0148	0.0903	0.0014
4	rs1159714	69807218	0.76	1.55499655060948	0.76	1.08372498247965	0.135496981281323	0.604833188152842	0.0279	0.0149	0.017	0.0015	0.1655	0.0025	0.0038	0.057	0.0013	0.122	0.1581	0.0327	0.003	0.1151	0.0181	0.0035	0.0019	0.0017	0.0011	0.0267	0.0194	0.0341	0.0616	0.0146	0.0903	0.0013
4	rs13144340	69815298	0.76	1.55499655060948	0.76	1.08372498247965	0.132782556671036	0.593941838942692	0.0278	0.0148	0.017	0.0015	0.1656	0.0025	0.0037	0.0571	0.0012	0.1221	0.1582	0.0327	0.003	0.1153	0.0181	0.0035	0.0019	0.0016	0.001	0.0267	0.0194	0.0341	0.0616	0.0146	0.0904	0.0011
4	rs3749510	69817080	0.76	1.55499655060948	0.76	1.08372498247965	0.133488816549037	0.595229135565897	0.0278	0.0148	0.0171	0.0015	0.1656	0.0025	0.0037	0.0571	0.0012	0.1223	0.1583	0.0327	0.0029	0.1153	0.0181	0.0035	0.0019	0.0016	0.001	0.0267	0.0194	0.0342	0.0616	0.0146	0.0903	0.0011
4	rs4146121	69828879	0.76	1.55499655060948	0.76	1.08372498247965	0.132292577032017	0.592655209545446	0.0278	0.0149	0.0171	0.0015	0.1659	0.0025	0.0037	0.0572	0.0012	0.1224	0.1584	0.0326	0.003	0.1153	0.0181	0.0035	0.0018	0.0015	0.001	0.0267	0.0193	0.0341	0.0617	0.0145	0.0902	0.0011
4	rs113681239	69844852	0.76	1.55499655060948	0.76	1.08372498247965	0.142459901628185	0.569328374448253	0.0277	0.0149	0.0171	0.0015	0.166	0.0024	0.0037	0.0574	0.0012	0.1224	0.1586	0.0326	0.003	0.1152	0.0181	0.0035	0.0017	0.0015	9e-04	0.0267	0.0192	0.0341	0.0619	0.0144	0.0902	0.0011
4	rs80230926	69849528	0.76	1.55499655060948	0.77	1.00421642385407	0.141566151738187	0.559864244915012	0.0276	0.0149	0.0171	0.0015	0.166	0.0024	0.0037	0.0574	0.0012	0.1224	0.1587	0.0326	0.003	0.1152	0.0182	0.0035	0.0017	0.0015	0.001	0.0267	0.0192	0.0341	0.0619	0.0144	0.0901	0.0011
4	rs12512098	69860162	0.76	1.55499655060948	0.76	1.08372498247965	0.14242792412648	0.573153165295075	0.0276	0.0149	0.0171	0.0014	0.1661	0.0024	0.0037	0.0574	0.0012	0.1225	0.1587	0.0326	0.003	0.1151	0.0182	0.0035	0.0017	0.0014	0.001	0.0266	0.0191	0.0341	0.0619	0.0144	0.0901	0.0011
4	rs2017990	69863174	0.76	1.55499655060948	0.76	1.08372498247965	0.136804166329337	0.573153165295075	0.0276	0.0149	0.0171	0.0015	0.1661	0.0024	0.0037	0.0575	0.0012	0.1225	0.1585	0.0326	0.003	0.1151	0.0182	0.0035	0.0018	0.0014	0.001	0.0266	0.0191	0.0341	0.0619	0.0144	0.0901	0.0011
4	rs74286012	69863528	0.76	1.55499655060948	0.76	1.08372498247965	0.133642650127853	0.575280730199932	0.0276	0.0149	0.0171	0.0015	0.1661	0.0024	0.0037	0.0575	0.0012	0.1225	0.1585	0.0326	0.003	0.1151	0.0182	0.0035	0.0018	0.0015	0.001	0.0266	0.0191	0.034	0.0618	0.0144	0.0901	0.0011
4	rs115825659	69878086	0.76	1.55499655060948	0.77	1.00421642385407	0.132905222278707	0.579115148699876	0.0275	0.0149	0.0171	0.0015	0.1664	0.0024	0.0036	0.0576	0.0011	0.1225	0.1587	0.0326	0.003	0.115	0.0183	0.0035	0.0018	0.0014	0.001	0.0266	0.0189	0.0341	0.0619	0.0144	0.0899	0.001
4	rs114064663	69903945	0.77	1.46360790478102	0.77	1.00421642385407	0.135652203145979	0.588228611350256	0.0274	0.0149	0.0171	0.0014	0.1668	0.0024	0.0036	0.0577	0.0011	0.1226	0.1589	0.0327	0.003	0.1147	0.0183	0.0034	0.0018	0.0013	0.001	0.0266	0.0187	0.0341	0.062	0.0144	0.0898	0.001
4	rs12501837	69906702	0.77	1.46360790478102	0.77	1.00421642385407	0.135279850161113	0.592226481577122	0.0274	0.0149	0.0171	0.0014	0.1668	0.0024	0.0036	0.0577	0.0011	0.1226	0.1589	0.0327	0.003	0.1147	0.0183	0.0034	0.0018	0.0013	0.001	0.0266	0.0187	0.0341	0.062	0.0144	0.0898	0.001
4	rs79325920	69926406	0.77	1.46360790478102	0.77	1.00421642385407	0.144547636505083	0.591940704222597	0.0273	0.015	0.0171	0.0014	0.167	0.0023	0.0036	0.0577	0.0012	0.1227	0.1591	0.0327	0.003	0.1145	0.0183	0.0034	0.0017	0.0013	0.001	0.0266	0.0186	0.0341	0.062	0.0143	0.0897	0.001
4	rs6820734	69928642	0.77	1.46360790478102	0.77	1.00421642385407	0.146718579861669	0.58808595051836	0.0273	0.015	0.0171	0.0014	0.167	0.0023	0.0036	0.0577	0.0012	0.1227	0.1592	0.0327	0.003	0.1145	0.0183	0.0034	0.0017	0.0013	0.001	0.0265	0.0186	0.0341	0.062	0.0143	0.0897	0.001
4	rs6827692	69930291	0.77	1.46360790478102	0.77	1.00421642385407	0.146816236965251	0.587658017895726	0.0273	0.015	0.0171	0.0014	0.167	0.0023	0.0036	0.0577	0.0012	0.1227	0.1592	0.0327	0.003	0.1145	0.0183	0.0034	0.0017	0.0013	0.001	0.0265	0.0185	0.0341	0.062	0.0143	0.0897	0.001
4	rs77902165	69933968	0.77	1.46360790478102	0.77	1.00421642385407	0.148416773665208	0.58139029756892	0.0273	0.015	0.0171	0.0014	0.167	0.0023	0.0036	0.0578	0.0012	0.1227	0.1593	0.0327	0.003	0.1145	0.0183	0.0034	0.0017	0.0013	0.001	0.0265	0.0185	0.0341	0.0619	0.0143	0.0896	0.001
4	rs4446390	69937046	0.77	1.46360790478102	0.77	1.00421642385407	0.15032461614871	0.57442947503491	0.0273	0.015	0.0171	0.0014	0.167	0.0023	0.0036	0.0578	0.0012	0.1227	0.1593	0.0327	0.003	0.1145	0.0183	0.0034	0.0017	0.0013	0.001	0.0265	0.0185	0.0341	0.0619	0.0143	0.0896	0.001
4	rs72642965	69947276	0.77	1.46360790478102	0.77	1.00421642385407	0.176807511625055	0.563814696111984	0.0272	0.015	0.0172	0.0014	0.1672	0.0023	0.0036	0.058	0.0012	0.1229	0.16	0.0327	0.0031	0.1141	0.0183	0.0035	0.0017	0.0013	0.0011	0.0263	0.0182	0.0342	0.062	0.0143	0.0891	0.001
4	rs12506592	69956736	0.77	1.46360790478102	0.77	1.00421642385407	0.184044498912348	0.580679082288715	0.0272	0.015	0.0172	0.0014	0.1672	0.0023	0.0036	0.058	0.0012	0.1229	0.1601	0.0327	0.0031	0.1141	0.0183	0.0035	0.0017	0.0013	0.0011	0.0262	0.0181	0.0342	0.062	0.0143	0.0891	0.001
4	rs6600879	69960387	0.77	1.46360790478102	0.77	1.00421642385407	0.184490743832165	0.586232116660572	0.0272	0.015	0.0172	0.0014	0.1672	0.0023	0.0036	0.058	0.0012	0.1229	0.16	0.0327	0.0031	0.1141	0.0183	0.0035	0.0017	0.0013	0.0011	0.0262	0.0181	0.0342	0.0619	0.0143	0.089	0.001
4	rs11940316	69961127	0.77	1.46360790478102	0.77	1.00421642385407	0.174961274138844	0.58466458800866	0.0272	0.015	0.0172	0.0015	0.1672	0.0023	0.0036	0.058	0.0012	0.1229	0.1601	0.0327	0.0031	0.1141	0.0183	0.0035	0.0017	0.0013	0.0011	0.0262	0.0181	0.0342	0.0619	0.0143	0.0891	0.001
4	rs7438135	69961339	0.77	1.46360790478102	0.77	1.00421642385407	0.171587816274786	0.578546698226878	0.0272	0.015	0.0172	0.0015	0.1672	0.0024	0.0036	0.058	0.0012	0.1229	0.1601	0.0327	0.0031	0.1141	0.0183	0.0035	0.0017	0.0013	0.0011	0.0262	0.0181	0.0342	0.0619	0.0143	0.089	0.001
4	rs7662029	69961912	0.77	1.46360790478102	0.77	1.00421642385407	0.169489908440809	0.579115148699876	0.0272	0.015	0.0172	0.0015	0.1672	0.0023	0.0036	0.058	0.0012	0.1229	0.1601	0.0327	0.0031	0.1141	0.0183	0.0035	0.0017	0.0013	0.0011	0.0262	0.0181	0.0342	0.0619	0.0143	0.0891	0.001
4	rs7668258	69962078	0.77	1.46360790478102	0.77	1.00421642385407	0.169950869349723	0.578688798199713	0.0272	0.015	0.0172	0.0015	0.1672	0.0023	0.0036	0.058	0.0012	0.1229	0.1601	0.0327	0.0031	0.1141	0.0183	0.0035	0.0017	0.0013	0.0011	0.0262	0.0181	0.0342	0.0619	0.0143	0.0891	0.001
4	rs28365063	69962610	0.77	1.46360790478102	0.77	1.00421642385407	0.174672686820068	0.576132290499847	0.0273	0.015	0.0172	0.0015	0.1672	0.0023	0.0036	0.058	0.0012	0.1229	0.1601	0.0327	0.0031	0.1141	0.0183	0.0035	0.0017	0.0013	0.0011	0.0262	0.0181	0.0341	0.0619	0.0143	0.089	0.001
4	rs7439366	69964338	0.77	1.46360790478102	0.77	1.00421642385407	0.19592589720279	0.57684215688272	0.0275	0.015	0.0172	0.0015	0.1671	0.0024	0.0036	0.058	0.0014	0.1229	0.16	0.0326	0.0031	0.1139	0.0183	0.0035	0.0017	0.0013	0.0012	0.0263	0.0181	0.034	0.0619	0.0142	0.0889	0.0011
4	rs4257713	69972779	0.77	1.46360790478102	0.77	1.00421642385407	0.199993900905824	0.576274246854204	0.0275	0.015	0.0173	0.0015	0.1672	0.0024	0.0036	0.058	0.0014	0.1229	0.1601	0.0326	0.0032	0.1139	0.0183	0.0035	0.0017	0.0013	0.0012	0.0263	0.018	0.034	0.0617	0.0142	0.0888	0.0012
4	rs6600893	69978901	0.77	1.46360790478102	0.77	1.00421642385407	0.203912398331067	0.54777346065855	0.0275	0.0151	0.0173	0.0015	0.1674	0.0023	0.0036	0.0581	0.0014	0.1229	0.1601	0.0327	0.0032	0.1137	0.0184	0.0035	0.0017	0.0013	0.0012	0.0263	0.018	0.034	0.0617	0.0142	0.0887	0.0012
4	rs6822259	70003963	0.77	1.46360790478102	0.77	1.00421642385407	0.240121447911111	0.530455801691143	0.0274	0.0151	0.0174	0.0014	0.1677	0.0023	0.0037	0.0587	0.0014	0.1229	0.1601	0.0328	0.0033	0.1127	0.0182	0.0035	0.0016	0.0013	0.0013	0.0263	0.0178	0.034	0.0616	0.0141	0.0888	0.0012
4	rs74955062	70016257	0.77	1.46360790478102	0.77	1.00421642385407	0.257910765567059	0.498023258645714	0.0273	0.0152	0.0174	0.0014	0.1677	0.0023	0.0037	0.0588	0.0013	0.1231	0.1602	0.0329	0.0034	0.1124	0.0182	0.0036	0.0016	0.0014	0.0014	0.0262	0.0178	0.0341	0.0615	0.014	0.0884	0.0013
4	rs13134261	70019333	0.77	1.46360790478102	0.77	1.00421642385407	0.26097344943912	0.509281341970346	0.0273	0.0152	0.0174	0.0014	0.1678	0.0023	0.0037	0.0589	0.0013	0.1231	0.1601	0.0329	0.0034	0.1124	0.0182	0.0036	0.0016	0.0014	0.0014	0.0262	0.0178	0.0341	0.0615	0.014	0.0884	0.0013
4	rs7674201	70019879	0.77	1.46360790478102	0.77	1.00421642385407	0.261742194941689	0.512312634925016	0.0273	0.0152	0.0174	0.0014	0.1678	0.0023	0.0037	0.0589	0.0013	0.1231	0.1601	0.0329	0.0034	0.1124	0.0182	0.0036	0.0016	0.0014	0.0014	0.0262	0.0178	0.0341	0.0615	0.014	0.0884	0.0013
4	rs12503658	70023034	0.77	1.46360790478102	0.77	1.00421642385407	0.259439647278562	0.506804584956283	0.0273	0.0152	0.0174	0.0014	0.1678	0.0023	0.0037	0.0589	0.0013	0.1231	0.1601	0.0329	0.0034	0.1124	0.0183	0.0036	0.0016	0.0014	0.0014	0.0262	0.0178	0.0341	0.0615	0.014	0.0884	0.0013
4	rs62298897	70030529	0.77	1.46360790478102	0.85	0.498060230126391	0.242545662895784	0.471107793464998	0.0273	0.0152	0.0174	0.0014	0.1678	0.0023	0.0036	0.0588	0.0013	0.123	0.16	0.0329	0.0034	0.1122	0.0183	0.0036	0.0016	0.0014	0.0014	0.0262	0.0178	0.0341	0.0615	0.014	0.0887	0.0013
4	rs76144847	70032457	0.77	1.46360790478102	0.85	0.498060230126391	0.242068418827497	0.492827923171108	0.0272	0.0152	0.0175	0.0014	0.1678	0.0023	0.0036	0.0588	0.0013	0.123	0.1599	0.0329	0.0034	0.1121	0.0184	0.0036	0.0016	0.0014	0.0014	0.0262	0.0178	0.0341	0.0614	0.014	0.0888	0.0013
4	rs74734268	70046567	0.78	1.37552415152317	0.85	0.498060230126391	0.238957425593204	0.526009287903278	0.027	0.0152	0.0177	0.0014	0.1683	0.0024	0.0037	0.0591	0.0013	0.123	0.1594	0.033	0.0034	0.1114	0.0185	0.0036	0.0017	0.0015	0.0015	0.0262	0.0177	0.0341	0.0611	0.0139	0.0892	0.0013
4	rs56326415	70046907	0.78	1.37552415152317	0.85	0.498060230126391	0.241461765971642	0.539795793591803	0.027	0.0152	0.0177	0.0014	0.1684	0.0024	0.0037	0.0591	0.0013	0.123	0.1594	0.033	0.0034	0.1114	0.0185	0.0036	0.0017	0.0015	0.0015	0.0262	0.0177	0.0342	0.0611	0.0139	0.0892	0.0013
4	rs72501233	70061879	0.78	1.37552415152317	0.85	0.498060230126391	0.25500160710782	0.527814555836405	0.0269	0.0152	0.0178	0.0014	0.1684	0.0024	0.0037	0.0592	0.0013	0.1231	0.1589	0.0331	0.0035	0.1111	0.0186	0.0036	0.0018	0.0016	0.0016	0.0261	0.0176	0.0344	0.061	0.0138	0.0892	0.0013
4	rs60149852	70063169	0.78	1.37552415152317	0.85	0.498060230126391	0.251534389150268	0.528509301211214	0.0268	0.0152	0.0178	0.0014	0.1684	0.0024	0.0037	0.0592	0.0013	0.1231	0.1589	0.0331	0.0035	0.1111	0.0186	0.0036	0.0018	0.0016	0.0016	0.0261	0.0176	0.0344	0.061	0.0138	0.0892	0.0013
4	rs79344706	70076994	0.78	1.37552415152317	0.85	0.498060230126391	0.213048121907357	0.502409040449742	0.0267	0.0152	0.0182	0.0014	0.1684	0.0024	0.0037	0.0592	0.0013	0.1231	0.1588	0.0331	0.0035	0.1113	0.0185	0.0036	0.0018	0.0016	0.0014	0.0265	0.0177	0.0344	0.0609	0.0138	0.0887	0.0012
4	rs114705696	70079951	0.78	1.37552415152317	0.85	0.498060230126391	0.213169302885806	0.504193557052435	0.0267	0.0152	0.0182	0.0014	0.1685	0.0024	0.0038	0.0593	0.0013	0.1231	0.1588	0.0331	0.0035	0.1113	0.0185	0.0036	0.0018	0.0016	0.0014	0.0265	0.0177	0.0345	0.0609	0.0138	0.0887	0.0012
4	rs115632185	70086776	0.78	1.37552415152317	0.85	0.498060230126391	0.204346065343316	0.525454132317607	0.0267	0.0152	0.0182	0.0015	0.1685	0.0024	0.0038	0.0593	0.0013	0.1232	0.1588	0.0331	0.0035	0.1113	0.0185	0.0036	0.0018	0.0016	0.0012	0.0264	0.0177	0.0345	0.0609	0.0138	0.0887	0.0012
4	rs115167596	70101612	0.78	1.37552415152317	0.85	0.498060230126391	0.201791054066214	0.51507229470067	0.0267	0.0152	0.0182	0.0015	0.1685	0.0024	0.0038	0.0593	0.0013	0.1232	0.1588	0.033	0.0035	0.1112	0.0185	0.0037	0.0019	0.0016	0.0012	0.0264	0.0177	0.0345	0.0608	0.0138	0.0887	0.0012
4	rs13133781	70113537	0.78	1.37552415152317	0.85	0.498060230126391	0.201204023194229	0.520602797974968	0.0266	0.0153	0.0182	0.0015	0.1685	0.0024	0.0039	0.0594	0.0013	0.1233	0.1587	0.033	0.0035	0.1109	0.0185	0.0037	0.0019	0.0017	0.0012	0.0264	0.0177	0.0346	0.0606	0.0138	0.0885	0.0012
4	rs62296637	70118605	0.78	1.37552415152317	0.85	0.498060230126391	0.204109455035098	0.527258924046138	0.0265	0.0153	0.0182	0.0015	0.1685	0.0025	0.0039	0.0595	0.0013	0.1234	0.1588	0.033	0.0035	0.1108	0.0186	0.0037	0.0019	0.0017	0.0012	0.0264	0.0177	0.0346	0.0606	0.0138	0.0884	0.0012
4	rs140814766	70219930	0.78	1.37552415152317	0.85	0.498060230126391	0.204701271789533	0.51521037583854	0.0262	0.0153	0.0183	0.0016	0.1688	0.0026	0.004	0.0598	0.0013	0.1237	0.1587	0.0329	0.0035	0.1102	0.0187	0.0039	0.002	0.0017	0.0012	0.0265	0.0178	0.0348	0.0604	0.0139	0.0877	0.0011
4	rs115360671	70232920	0.79	1.29072091625847	0.85	0.498060230126391	0.197508695973353	0.476649416105448	0.0259	0.0153	0.0184	0.0017	0.169	0.0027	0.0041	0.0599	0.0012	0.1238	0.1586	0.0329	0.0035	0.1098	0.0188	0.004	0.0021	0.0017	0.0012	0.0265	0.0179	0.0349	0.0602	0.014	0.0873	0.001
4	rs28873194	70241055	0.79	1.29072091625847	0.85	0.498060230126391	0.204070035072173	0.505155116280496	0.0259	0.0153	0.0184	0.0017	0.169	0.0027	0.0041	0.0599	0.0012	0.1238	0.1586	0.0329	0.0035	0.1098	0.0188	0.004	0.0021	0.0017	0.0012	0.0265	0.0179	0.0349	0.0602	0.014	0.0872	0.001
4	rs62306016	70243367	0.79	1.29072091625847	0.85	0.498060230126391	0.203007325712966	0.505429932930083	0.0259	0.0153	0.0184	0.0017	0.169	0.0027	0.0041	0.0599	0.0012	0.1238	0.1586	0.0329	0.0035	0.1098	0.0188	0.004	0.0021	0.0017	0.0012	0.0265	0.0179	0.0349	0.0602	0.014	0.0872	0.001
4	rs77804951	70244580	0.79	1.29072091625847	0.85	0.498060230126391	0.191449012365252	0.492964463800736	0.0259	0.0153	0.0184	0.0017	0.169	0.0027	0.0041	0.0599	0.0012	0.1238	0.1586	0.0329	0.0035	0.1098	0.0188	0.0039	0.0021	0.0018	0.0012	0.0265	0.0179	0.0349	0.0603	0.014	0.0872	0.001
4	rs12500647	70261469	0.79	1.29072091625847	0.85	0.498060230126391	0.177716630351929	0.502134642320138	0.0255	0.0153	0.018	0.0018	0.1692	0.0027	0.0041	0.0599	0.0012	0.1239	0.1588	0.0329	0.0035	0.1097	0.0189	0.004	0.0022	0.0017	0.0012	0.0265	0.018	0.0349	0.0603	0.014	0.0873	0.001
4	rs2877439	70266669	0.79	1.29072091625847	0.85	0.498060230126391	0.17987284670462	0.5164535257549	0.0255	0.0153	0.018	0.0018	0.1692	0.0027	0.0042	0.0599	0.0012	0.1239	0.1589	0.0329	0.0035	0.1097	0.0189	0.004	0.0022	0.0017	0.0012	0.0265	0.018	0.0349	0.0603	0.014	0.0873	0.001
4	rs10021775	70273890	0.79	1.29072091625847	0.85	0.498060230126391	0.180680705687525	0.527675634173482	0.0254	0.0153	0.0181	0.0018	0.1691	0.0027	0.0042	0.0599	0.0011	0.1237	0.159	0.033	0.0035	0.1096	0.0189	0.0039	0.0021	0.0017	0.0012	0.0265	0.0181	0.0349	0.0602	0.0141	0.0874	0.001
4	rs116242072	70281064	0.79	1.29072091625847	0.85	0.498060230126391	0.18130639135285	0.513829984744972	0.0254	0.0153	0.0181	0.0017	0.169	0.0028	0.0042	0.0599	0.0011	0.1236	0.159	0.0331	0.0035	0.1096	0.019	0.0039	0.0021	0.0017	0.0012	0.0264	0.0181	0.035	0.0601	0.0141	0.0875	0.001
4	rs7665631	70281414	0.79	1.29072091625847	0.85	0.498060230126391	0.182561505336437	0.518112232096857	0.0254	0.0153	0.0181	0.0017	0.1691	0.0028	0.0042	0.0599	0.0011	0.1236	0.159	0.0331	0.0035	0.1096	0.019	0.0039	0.0021	0.0017	0.0012	0.0264	0.0181	0.035	0.0601	0.0141	0.0875	0.001
4	rs7656372	70281427	0.79	1.29072091625847	0.85	0.498060230126391	0.181159058960486	0.520879712721564	0.0254	0.0153	0.0181	0.0017	0.169	0.0028	0.0042	0.0599	0.0011	0.1236	0.159	0.0331	0.0035	0.1096	0.019	0.004	0.0022	0.0017	0.0012	0.0264	0.0182	0.035	0.0601	0.0141	0.0874	0.001
4	rs116337125	70287874	0.79	1.29072091625847	0.85	0.498060230126391	0.177389036835351	0.512588432402368	0.0254	0.0153	0.0181	0.0018	0.1691	0.0028	0.0042	0.0599	0.0011	0.1236	0.159	0.0331	0.0035	0.1096	0.019	0.004	0.0022	0.0017	0.0011	0.0264	0.0182	0.0349	0.0601	0.0141	0.0874	0.001
4	rs116733150	70289417	0.79	1.29072091625847	0.85	0.498060230126391	0.175611605513748	0.505567355484181	0.0253	0.0153	0.0181	0.0018	0.1691	0.0028	0.0042	0.0599	0.0011	0.1236	0.159	0.0331	0.0035	0.1096	0.019	0.004	0.0022	0.0017	0.0011	0.0264	0.0182	0.0349	0.06	0.0141	0.0874	0.001
4	rs10213588	70299465	0.79	1.29072091625847	0.85	0.498060230126391	0.1706614636497	0.498570944996863	0.0253	0.0153	0.0181	0.0018	0.1691	0.0028	0.0042	0.0599	0.0011	0.1236	0.1591	0.0331	0.0035	0.1095	0.019	0.004	0.0022	0.0017	0.0011	0.0264	0.0182	0.0349	0.06	0.0141	0.0873	0.001
4	rs2736486	70299686	0.79	1.29072091625847	0.85	0.498060230126391	0.169702569035156	0.481664775832019	0.0253	0.0153	0.0181	0.0018	0.1691	0.0028	0.0042	0.0599	0.0011	0.1236	0.1592	0.0331	0.0035	0.1095	0.0191	0.004	0.0022	0.0017	0.0011	0.0264	0.0182	0.0349	0.06	0.0141	0.0872	0.001
4	rs78121186	70303471	0.79	1.29072091625847	0.85	0.498060230126391	0.158100648604012	0.443922432880511	0.0252	0.0153	0.0181	0.0018	0.1692	0.0028	0.0042	0.06	0.0011	0.1236	0.1591	0.0332	0.0035	0.1095	0.0191	0.004	0.0022	0.0017	0.0011	0.0264	0.0182	0.0349	0.0599	0.0141	0.087	0.001
4	rs17146954	70306265	0.79	1.29072091625847	0.85	0.498060230126391	0.158168690470311	0.4399413026723	0.0251	0.0152	0.0181	0.0018	0.1693	0.0028	0.0042	0.06	0.0011	0.1237	0.1591	0.0332	0.0035	0.1095	0.0191	0.004	0.0022	0.0017	0.0011	0.0264	0.0182	0.0349	0.0599	0.0141	0.087	0.001
4	rs116647788	70323087	0.79	1.29072091625847	0.85	0.498060230126391	0.165059904849333	0.450178624323977	0.0241	0.015	0.0183	0.002	0.1697	0.003	0.0044	0.0601	0.0012	0.124	0.1584	0.0336	0.0037	0.1081	0.0198	0.0041	0.0024	0.0019	0.0011	0.0263	0.0184	0.0351	0.0597	0.0141	0.0868	0.0011
4	rs77585104	70326109	0.8	1.20917223849118	0.85	0.498060230126391	0.161179589482512	0.429767068092039	0.024	0.015	0.0183	0.002	0.1698	0.0029	0.0044	0.0601	0.0012	0.124	0.1584	0.0336	0.0037	0.108	0.0198	0.0041	0.0024	0.0019	0.0011	0.0263	0.0184	0.0351	0.0598	0.0141	0.0869	0.0011
4	rs1353280	70328040	0.8	1.20917223849118	0.85	0.498060230126391	0.167442195473165	0.441797975992036	0.0241	0.0151	0.0183	0.0019	0.1698	0.0029	0.0044	0.0602	0.0012	0.1241	0.1584	0.0336	0.0038	0.1079	0.0197	0.0041	0.0024	0.0019	0.0012	0.0262	0.0184	0.0351	0.0597	0.0141	0.087	0.0011
4	rs6600937	70333761	0.8	1.20917223849118	0.85	0.498060230126391	0.167055472981499	0.445384566207761	0.0241	0.0151	0.0183	0.0019	0.1699	0.0029	0.0044	0.0602	0.0012	0.124	0.1584	0.0336	0.0038	0.108	0.0197	0.0041	0.0024	0.0019	0.0012	0.0262	0.0183	0.0351	0.0595	0.0141	0.087	0.0011
4	rs2736519	70336584	0.8	1.20917223849118	0.86	0.450156947394433	0.190955227323539	0.453649423986381	0.024	0.015	0.0182	0.0018	0.1702	0.003	0.0044	0.0603	0.0012	0.1238	0.1584	0.0337	0.0039	0.1078	0.0197	0.0041	0.0024	0.0018	0.0012	0.0262	0.0183	0.0351	0.0594	0.0141	0.0871	0.0012
4	rs60287057	70342432	0.8	1.20917223849118	0.87	0.405435896572436	0.179396457531951	0.433855526013358	0.0233	0.0151	0.0182	0.002	0.1697	0.0031	0.0046	0.0605	0.0013	0.1246	0.158	0.0338	0.0041	0.1074	0.0198	0.0042	0.0026	0.002	0.0013	0.0263	0.018	0.035	0.059	0.0144	0.0866	0.0013
4	rs1131878	70345904	0.8	1.20917223849118	0.88	0.363814363818289	0.174889101414444	0.440869379095405	0.0232	0.0152	0.0181	0.002	0.1697	0.0031	0.0046	0.0605	0.0013	0.1247	0.158	0.0338	0.0042	0.1074	0.0198	0.0042	0.0026	0.0021	0.0013	0.0263	0.0181	0.035	0.059	0.0144	0.0865	0.0013
4	rs1966151	70346127	0.8	1.20917223849118	0.88	0.363814363818289	0.175683950873946	0.429898791629352	0.0232	0.0152	0.0181	0.002	0.1697	0.0031	0.0046	0.0606	0.0013	0.1247	0.158	0.0338	0.0042	0.1074	0.0198	0.0042	0.0026	0.002	0.0013	0.0263	0.0181	0.035	0.0589	0.0145	0.0865	0.0013
4	rs3822179	70356195	0.8	1.20917223849118	0.88	0.363814363818289	0.166318633646058	0.417564527203756	0.0231	0.0151	0.0181	0.0021	0.1697	0.0031	0.0046	0.0608	0.0013	0.1248	0.1582	0.0337	0.0042	0.1071	0.0199	0.0042	0.0027	0.002	0.0013	0.0263	0.0181	0.0354	0.0587	0.0144	0.0863	0.0013
4	rs41299994	70359936	0.8	1.20917223849118	0.88	0.363814363818289	0.163737308756098	0.412085019590346	0.023	0.0151	0.0181	0.0021	0.1697	0.0032	0.0046	0.0608	0.0013	0.1249	0.1583	0.0337	0.0042	0.1068	0.02	0.0042	0.0027	0.002	0.0013	0.0263	0.0181	0.0353	0.0587	0.0145	0.0862	0.0013
4	rs72848455	70369523	0.81	1.13085046114427	0.88	0.363814363818289	0.151681985898002	0.414561407635708	0.0221	0.0151	0.0181	0.0023	0.1704	0.0033	0.0046	0.0609	0.0014	0.1259	0.1584	0.034	0.0043	0.105	0.0206	0.0041	0.0029	0.002	0.0014	0.0266	0.0184	0.035	0.0582	0.0149	0.0851	0.0013
4	rs13105018	70378503	0.81	1.13085046114427	0.88	0.363814363818289	0.156946572191406	0.431348465334757	0.0221	0.0151	0.0181	0.0023	0.1704	0.0033	0.0046	0.0609	0.0014	0.1259	0.1584	0.034	0.0043	0.1049	0.0206	0.0041	0.0029	0.002	0.0014	0.0266	0.0184	0.035	0.0582	0.0149	0.0851	0.0013
4	rs115155371	70387482	0.81	1.13085046114427	0.89	0.325204496311925	0.166493899083021	0.429767068092039	0.0224	0.0151	0.0181	0.0023	0.1704	0.0033	0.0046	0.0609	0.0014	0.1258	0.1583	0.034	0.0043	0.1049	0.0206	0.0042	0.0029	0.002	0.0014	0.0266	0.0184	0.0349	0.0581	0.0149	0.085	0.0013
4	rs2195847	70395596	0.81	1.13085046114427	0.89	0.325204496311925	0.168287765103268	0.431744058047374	0.0225	0.0151	0.0181	0.0023	0.1704	0.0033	0.0046	0.0609	0.0014	0.1258	0.1583	0.034	0.0043	0.1048	0.0206	0.0042	0.0029	0.002	0.0014	0.0266	0.0184	0.0349	0.0581	0.0149	0.085	0.0013
4	rs72646793	70397236	0.81	1.13085046114427	0.89	0.325204496311925	0.169915384933975	0.432799447041781	0.0226	0.0151	0.0181	0.0023	0.1703	0.0033	0.0046	0.0609	0.0014	0.1258	0.1583	0.034	0.0043	0.1048	0.0206	0.0042	0.0029	0.002	0.0014	0.0266	0.0184	0.0349	0.0581	0.0149	0.085	0.0013
4	rs11737361	70398346	0.81	1.13085046114427	0.89	0.325204496311925	0.170270423228661	0.432667485656692	0.0225	0.0151	0.0181	0.0023	0.1703	0.0033	0.0046	0.0609	0.0014	0.1258	0.1583	0.034	0.0043	0.1048	0.0206	0.0042	0.0029	0.002	0.0014	0.0266	0.0184	0.0349	0.0582	0.0149	0.085	0.0013
4	rs116213022	70411035	0.81	1.13085046114427	0.89	0.325204496311925	0.162420937394248	0.421883592289604	0.0225	0.0151	0.0182	0.0023	0.1703	0.0033	0.0046	0.0608	0.0014	0.1259	0.1581	0.034	0.0043	0.1048	0.0206	0.0042	0.0029	0.002	0.0014	0.0266	0.0184	0.035	0.0581	0.015	0.085	0.0013
4	rs34970019	70416785	0.81	1.13085046114427	0.89	0.325204496311925	0.162420937394248	0.426477510138837	0.0226	0.0151	0.0182	0.0023	0.1703	0.0033	0.0047	0.0607	0.0014	0.1259	0.1581	0.034	0.0043	0.1048	0.0207	0.0042	0.0029	0.002	0.0014	0.0266	0.0184	0.035	0.0581	0.015	0.085	0.0014
4	rs72637437	70436198	0.81	1.13085046114427	0.89	0.325204496311925	0.125547412114533	0.42227683018828	0.0219	0.0151	0.0182	0.0025	0.1703	0.0033	0.0047	0.0605	0.0014	0.1262	0.1583	0.0339	0.0042	0.1045	0.021	0.0042	0.003	0.002	0.0014	0.027	0.0185	0.0349	0.058	0.0151	0.0847	0.0014
4	rs80016975	70440958	0.81	1.13085046114427	0.89	0.325204496311925	0.101960711768999	0.367968643820657	0.0214	0.015	0.0183	0.0027	0.1703	0.0034	0.0047	0.0604	0.0014	0.1264	0.1583	0.0339	0.0042	0.1042	0.0214	0.0041	0.003	0.0021	0.0014	0.0273	0.0185	0.0349	0.0579	0.0153	0.0844	0.0014
4	rs72637451	70446268	0.81	1.13085046114427	0.9	0.289513196358555	0.0979949028810877	0.344214635497122	0.0213	0.015	0.0183	0.0027	0.1703	0.0034	0.0047	0.0603	0.0014	0.1264	0.1583	0.0339	0.0042	0.1041	0.0214	0.0041	0.003	0.0021	0.0014	0.0274	0.0185	0.0349	0.0579	0.0153	0.0844	0.0014
4	rs75574616	70448557	0.81	1.13085046114427	0.9	0.289513196358555	0.0984023579877865	0.346197403457613	0.0212	0.015	0.0183	0.0027	0.1702	0.0034	0.0047	0.0603	0.0014	0.1264	0.1583	0.0339	0.0041	0.1041	0.0214	0.0041	0.003	0.0021	0.0014	0.0274	0.0185	0.0349	0.0579	0.0153	0.0843	0.0014
4	rs79074180	70450672	0.81	1.13085046114427	0.9	0.289513196358555	0.0986320172180312	0.349177693295451	0.0212	0.015	0.0183	0.0027	0.1702	0.0034	0.0047	0.0603	0.0014	0.1265	0.1583	0.0339	0.0041	0.1041	0.0214	0.0041	0.0031	0.0021	0.0014	0.0274	0.0185	0.0349	0.0579	0.0153	0.0843	0.0014
4	rs67327460	70455248	0.81	1.13085046114427	0.9	0.289513196358555	0.102718541023586	0.34211154935086	0.0212	0.015	0.0183	0.0028	0.1701	0.0034	0.0047	0.0603	0.0014	0.1265	0.1583	0.0339	0.0041	0.1041	0.0215	0.0041	0.0031	0.0021	0.0014	0.0274	0.0185	0.035	0.058	0.0153	0.0843	0.0014
4	rs2288741	70455478	0.81	1.13085046114427	0.9	0.289513196358555	0.103875037490147	0.351417719787432	0.0212	0.015	0.0183	0.0028	0.1701	0.0034	0.0047	0.0603	0.0014	0.1265	0.1583	0.034	0.0041	0.1041	0.0215	0.0041	0.0031	0.0021	0.0014	0.0274	0.0185	0.0349	0.058	0.0153	0.0843	0.0014
4	rs4148304	70460328	0.81	1.13085046114427	0.9	0.289513196358555	0.106533468834504	0.348556194043495	0.0212	0.015	0.0183	0.0028	0.1701	0.0034	0.0047	0.0603	0.0014	0.1265	0.1583	0.034	0.0041	0.1041	0.0215	0.0041	0.0031	0.0021	0.0014	0.0274	0.0185	0.0349	0.058	0.0153	0.0843	0.0014
4	rs4148301	70462042	0.81	1.13085046114427	0.9	0.289513196358555	0.105918331826977	0.342977075173033	0.0212	0.015	0.0184	0.0028	0.1701	0.0034	0.0047	0.0603	0.0014	0.1265	0.1583	0.034	0.0042	0.1041	0.0215	0.0041	0.0031	0.0021	0.0014	0.0274	0.0185	0.0349	0.058	0.0153	0.0843	0.0014
4	rs1432315	70463662	0.81	1.13085046114427	0.9	0.289513196358555	0.104959945343049	0.339148841208011	0.0212	0.015	0.0184	0.0028	0.1701	0.0034	0.0047	0.0603	0.0014	0.1265	0.1583	0.034	0.0042	0.1041	0.0215	0.0041	0.0031	0.0022	0.0014	0.0274	0.0185	0.0349	0.058	0.0153	0.0843	0.0014
4	rs6848997	70478971	0.82	1.05572611347058	0.9	0.289513196358555	0.0975377820578052	0.297648185287458	0.0212	0.0149	0.0184	0.0028	0.17	0.0034	0.0047	0.0602	0.0014	0.1264	0.1584	0.034	0.0042	0.1038	0.0216	0.0041	0.0031	0.0022	0.0014	0.0274	0.0185	0.035	0.0578	0.0153	0.0843	0.0014
4	rs75049427	70484046	0.82	1.05572611347058	0.9	0.289513196358555	0.129435995417246	0.322381424346669	0.0212	0.0148	0.0189	0.0028	0.17	0.0034	0.0047	0.0597	0.0015	0.1261	0.1589	0.0338	0.0048	0.1033	0.0217	0.0044	0.0031	0.0023	0.0014	0.0273	0.0184	0.0349	0.0577	0.0155	0.0838	0.0015
4	rs4148288	70484250	0.82	1.05572611347058	0.9	0.289513196358555	0.129405808699391	0.322502909233952	0.0212	0.0148	0.0189	0.0028	0.17	0.0034	0.0047	0.0597	0.0015	0.1261	0.1589	0.0338	0.0048	0.1033	0.0217	0.0044	0.0031	0.0023	0.0014	0.0273	0.0184	0.0349	0.0577	0.0155	0.0838	0.0015
4	rs75662748	70488886	0.82	1.05572611347058	0.9	0.289513196358555	0.128893286168361	0.321774202084784	0.0212	0.0148	0.0189	0.0028	0.17	0.0034	0.0047	0.0597	0.0015	0.1261	0.1589	0.0338	0.0048	0.1033	0.0217	0.0044	0.0031	0.0023	0.0014	0.0273	0.0184	0.0349	0.0577	0.0155	0.0838	0.0015
4	rs115345180	70492706	0.82	1.05572611347058	0.9	0.289513196358555	0.129798568315456	0.321045980633058	0.0212	0.0148	0.0189	0.0028	0.17	0.0034	0.0047	0.0597	0.0015	0.1261	0.1589	0.0338	0.0048	0.1033	0.0217	0.0044	0.0031	0.0023	0.0014	0.0273	0.0184	0.0349	0.0577	0.0156	0.0838	0.0015
4	rs11249454	70499234	0.82	1.05572611347058	0.9	0.289513196358555	0.116875898650772	0.329816522789036	0.0212	0.0148	0.0191	0.0028	0.1701	0.0034	0.0046	0.0595	0.0015	0.1259	0.1591	0.0337	0.0048	0.1032	0.0217	0.0044	0.0031	0.0023	0.0014	0.0273	0.0184	0.0349	0.0575	0.0158	0.0838	0.0015
4	rs28404221	70505162	0.82	1.05572611347058	0.9	0.289513196358555	0.113641352356624	0.32457021025681	0.0212	0.0148	0.0191	0.0028	0.17	0.0034	0.0046	0.0595	0.0015	0.1259	0.1591	0.0337	0.0048	0.1032	0.0218	0.0044	0.0031	0.0023	0.0014	0.0273	0.0184	0.0349	0.0575	0.0158	0.0838	0.0016
4	rs17147532	70505904	0.82	1.05572611347058	0.9	0.289513196358555	0.113446266452495	0.325544399730845	0.0212	0.0148	0.0191	0.0028	0.17	0.0034	0.0046	0.0595	0.0015	0.1259	0.1591	0.0337	0.0048	0.1032	0.0218	0.0044	0.0031	0.0023	0.0014	0.0273	0.0185	0.0349	0.0575	0.0158	0.0838	0.0016
4	rs115916305	70506522	0.82	1.05572611347058	0.9	0.289513196358555	0.107959381415327	0.320075775582771	0.0212	0.0148	0.0191	0.0028	0.1701	0.0035	0.0045	0.0594	0.0015	0.1259	0.1592	0.0337	0.0048	0.1031	0.0218	0.0044	0.0031	0.0023	0.0014	0.0273	0.0184	0.0349	0.0575	0.0158	0.0837	0.0016
4	rs72552708	70512721	0.82	1.05572611347058	0.91	0.256642068151906	0.102692350718842	0.331407455090341	0.0211	0.0147	0.0191	0.0028	0.1702	0.0035	0.0044	0.0592	0.0016	0.1258	0.1594	0.0338	0.0048	0.103	0.0218	0.0044	0.0031	0.0023	0.0014	0.0273	0.0184	0.0349	0.0573	0.0159	0.0836	0.0016
4	rs41292307	70512773	0.82	1.05572611347058	0.91	0.256642068151906	0.102639982597364	0.331407455090341	0.0211	0.0147	0.0191	0.0028	0.1702	0.0035	0.0044	0.0592	0.0016	0.1258	0.1594	0.0338	0.0048	0.103	0.0218	0.0044	0.0031	0.0023	0.0014	0.0273	0.0184	0.0349	0.0573	0.0159	0.0836	0.0016
4	rs111696697	70512787	0.82	1.05572611347058	0.91	0.256642068151906	0.102195525695084	0.329571962606509	0.0211	0.0147	0.0191	0.0028	0.1702	0.0035	0.0044	0.0592	0.0016	0.1258	0.1594	0.0338	0.0048	0.103	0.0218	0.0044	0.0031	0.0023	0.0014	0.0273	0.0184	0.0349	0.0573	0.0159	0.0836	0.0016
4	rs55864295	70512801	0.82	1.05572611347058	0.91	0.256642068151906	0.102404532076985	0.329694236068424	0.0211	0.0147	0.0191	0.0028	0.1702	0.0035	0.0044	0.0592	0.0016	0.1259	0.1594	0.0338	0.0048	0.1029	0.0218	0.0044	0.0031	0.0023	0.0014	0.0273	0.0184	0.0349	0.0573	0.0159	0.0836	0.0016
4	rs7668703	70517952	0.83	0.983767787599247	0.91	0.256642068151906	0.109751491833966	0.374801309658333	0.021	0.0145	0.0194	0.0029	0.1695	0.0036	0.0044	0.0585	0.0016	0.1262	0.1605	0.0336	0.0048	0.1025	0.0219	0.0044	0.0032	0.0024	0.0014	0.0276	0.0186	0.0349	0.0567	0.0162	0.0834	0.0016
4	rs75376333	70520090	0.91	0.517562282080777	0.91	0.256642068151906	0.636247984024812	1.51726215586399	0.0212	0.0127	0.0244	0.0039	0.1746	0.004	0.0033	0.0516	0.0013	0.1235	0.1671	0.0347	0.0039	0.1009	0.0229	0.0031	0.0033	0.0026	0.0014	0.0292	0.0166	0.0355	0.0533	0.019	0.0792	0.0016
4	rs11729544	70520394	0.91	0.517562282080777	0.92	0.226487429171296	0.579170225440534	1.38464319961492	0.0212	0.0127	0.0245	0.0039	0.1747	0.004	0.0033	0.0515	0.0013	0.1236	0.1672	0.0348	0.0039	0.101	0.023	0.0031	0.0033	0.0026	0.0014	0.0293	0.0166	0.0355	0.0533	0.019	0.0792	0.0016
4	rs17619211	70520429	0.91	0.517562282080777	0.92	0.226487429171296	0.582893699814202	1.38362556708775	0.0212	0.0127	0.0245	0.0039	0.1747	0.004	0.0033	0.0515	0.0013	0.1236	0.1672	0.0348	0.0039	0.101	0.023	0.0031	0.0033	0.0026	0.0014	0.0293	0.0166	0.0355	0.0533	0.019	0.0792	0.0016
4	rs10518065	70520597	0.91	0.517562282080777	0.93	0.198940398764014	0.597006748894436	1.37481127934513	0.0212	0.0127	0.0245	0.0039	0.1747	0.004	0.0033	0.0515	0.0013	0.1236	0.1671	0.0347	0.004	0.101	0.023	0.0031	0.0033	0.0026	0.0014	0.0293	0.0166	0.0355	0.0533	0.019	0.0792	0.0016
4	rs17681184	70545332	0.92	0.472297109457422	0.93	0.198940398764014	0.774511663741384	1.49886088125304	0.0212	0.0126	0.0246	0.004	0.175	0.0039	0.003	0.0513	0.0012	0.1235	0.1686	0.0346	0.0038	0.1014	0.0227	0.003	0.0032	0.0026	0.0014	0.0294	0.0164	0.0352	0.0532	0.0189	0.0791	0.0015
4	rs115900254	70564322	0.92	0.472297109457422	0.93	0.198940398764014	0.797465600278054	1.50969097563989	0.0212	0.0125	0.0246	0.004	0.1752	0.0039	0.0029	0.0512	0.0011	0.1236	0.1689	0.0345	0.0038	0.1014	0.0227	0.003	0.0031	0.0026	0.0013	0.0294	0.0164	0.0351	0.0532	0.019	0.079	0.0015
4	rs74459874	70569031	0.92	0.472297109457422	0.93	0.198940398764014	0.798870808921811	1.50797108869168	0.0212	0.0125	0.0247	0.004	0.1752	0.0039	0.0029	0.0512	0.0011	0.1237	0.169	0.0345	0.0038	0.1014	0.0227	0.003	0.0031	0.0026	0.0013	0.0294	0.0164	0.0351	0.0532	0.019	0.079	0.0015
4	rs11936860	70579565	0.92	0.472297109457422	0.93	0.198940398764014	0.816210554176161	1.48855804354556	0.0212	0.0125	0.0247	0.004	0.1753	0.0039	0.0029	0.0512	0.0011	0.1238	0.1693	0.0344	0.0037	0.1014	0.0226	0.0031	0.0031	0.0025	0.0013	0.0295	0.0163	0.035	0.0532	0.0191	0.0789	0.0015
4	rs79820565	70591834	0.92	0.472297109457422	0.94	0.173887076546345	0.822605934949144	1.48993110144772	0.0211	0.0125	0.0247	0.004	0.1754	0.0038	0.0029	0.0512	0.0011	0.1238	0.1694	0.0344	0.0037	0.1013	0.0226	0.0031	0.0031	0.0025	0.0013	0.0295	0.0163	0.035	0.0531	0.0191	0.0789	0.0015
4	rs13133166	70600199	0.92	0.472297109457422	0.94	0.173887076546345	0.823080519076242	1.48598410404779	0.0211	0.0125	0.0247	0.004	0.1755	0.0038	0.0029	0.0512	0.0011	0.124	0.1696	0.0343	0.0037	0.1013	0.0226	0.0031	0.0031	0.0025	0.0013	0.0296	0.0163	0.0349	0.0531	0.0191	0.079	0.0015
4	rs1847365	70601192	0.92	0.472297109457422	0.95	0.15120882267165	0.816210554176161	1.49010274786301	0.0211	0.0125	0.0247	0.004	0.1757	0.0038	0.0029	0.0511	0.0011	0.124	0.1696	0.0342	0.0037	0.1013	0.0226	0.003	0.0031	0.0025	0.0013	0.0296	0.0163	0.0349	0.0531	0.0191	0.0789	0.0015
4	rs11731028	70602840	0.92	0.472297109457422	0.96	0.130782650589638	0.814555994214268	1.48924454728639	0.0211	0.0125	0.0247	0.004	0.1757	0.0038	0.0029	0.0511	0.0011	0.124	0.1697	0.0342	0.0037	0.1013	0.0226	0.003	0.0031	0.0025	0.0013	0.0296	0.0163	0.0349	0.0531	0.0191	0.0789	0.0015
4	rs11249460	70606026	0.92	0.472297109457422	0.96	0.130782650589638	0.806069663940473	1.48907291662318	0.0211	0.0125	0.0247	0.004	0.1757	0.0038	0.0029	0.0511	0.0011	0.124	0.1697	0.0341	0.0037	0.1013	0.0226	0.003	0.0031	0.0025	0.0013	0.0296	0.0163	0.0349	0.0531	0.0191	0.0789	0.0015
4	rs1604741	70611119	0.92	0.472297109457422	0.96	0.130782650589638	0.798636533235261	1.48872966475233	0.0211	0.0125	0.0247	0.004	0.1756	0.0038	0.0029	0.051	0.0011	0.124	0.1697	0.0341	0.0037	0.1013	0.0226	0.0031	0.0031	0.0025	0.0013	0.0296	0.0163	0.0349	0.0531	0.0191	0.079	0.0015
4	rs75305466	70613315	0.92	0.472297109457422	0.96	0.130782650589638	0.797699727461756	1.47021288135807	0.0211	0.0125	0.0247	0.004	0.1756	0.0038	0.0029	0.051	0.0011	0.124	0.1697	0.0341	0.0037	0.1013	0.0226	0.0031	0.0031	0.0025	0.0013	0.0296	0.0163	0.0349	0.0532	0.0191	0.079	0.0015
4	rs77612550	70619820	0.92	0.472297109457422	0.96	0.130782650589638	0.795749575630532	1.46850024379779	0.0211	0.0124	0.0247	0.004	0.1757	0.0038	0.0029	0.051	0.0011	0.124	0.1697	0.0341	0.0037	0.1012	0.0226	0.0031	0.0031	0.0025	0.0013	0.0296	0.0163	0.0349	0.0532	0.0191	0.079	0.0015
4	rs11569731	70621074	0.92	0.472297109457422	0.96	0.130782650589638	0.795749575630532	1.46747281503763	0.0211	0.0124	0.0247	0.004	0.1757	0.0038	0.0029	0.051	0.0011	0.124	0.1697	0.0341	0.0037	0.1012	0.0226	0.0031	0.0031	0.0025	0.0013	0.0296	0.0163	0.0349	0.0532	0.0191	0.079	0.0015
4	rs76251670	70634110	0.92	0.472297109457422	0.96	0.130782650589638	0.796061461211315	1.46627429407231	0.0211	0.0125	0.0247	0.004	0.1757	0.0038	0.0029	0.051	0.0011	0.124	0.1697	0.034	0.0037	0.1012	0.0226	0.0031	0.0031	0.0025	0.0013	0.0296	0.0163	0.0349	0.0532	0.0191	0.079	0.0015
4	rs72648461	70642667	0.92	0.472297109457422	0.96	0.130782650589638	0.797777776458079	1.46541830396046	0.0211	0.0125	0.0247	0.004	0.1757	0.0038	0.0029	0.051	0.0011	0.124	0.1697	0.034	0.0037	0.1013	0.0226	0.0031	0.0031	0.0025	0.0013	0.0297	0.0163	0.0349	0.0532	0.0191	0.079	0.0015
4	rs79851113	70672152	0.92	0.472297109457422	0.96	0.130782650589638	0.800120780611986	1.43192733016476	0.0211	0.0124	0.0247	0.004	0.1759	0.0039	0.0029	0.0507	0.001	0.124	0.1699	0.0337	0.0036	0.1017	0.0225	0.0032	0.003	0.0024	0.0012	0.0299	0.0164	0.0349	0.0532	0.0189	0.079	0.0014
4	rs1220711	70672855	0.92	0.472297109457422	0.96	0.130782650589638	0.797933884352626	1.4286874437017	0.0211	0.0124	0.0247	0.004	0.1758	0.0039	0.0029	0.0507	0.001	0.124	0.1699	0.0337	0.0036	0.1017	0.0225	0.0032	0.0031	0.0025	0.0012	0.0299	0.0164	0.0349	0.0532	0.0189	0.079	0.0014
4	rs62305437	70675618	0.92	0.472297109457422	0.96	0.130782650589638	0.799027009207865	1.43704536554077	0.0211	0.0124	0.0247	0.004	0.1758	0.0039	0.0029	0.0507	0.001	0.124	0.1699	0.0337	0.0036	0.1017	0.0225	0.0032	0.0031	0.0025	0.0012	0.0299	0.0164	0.0349	0.0532	0.0189	0.079	0.0014
4	rs74804934	70681469	0.92	0.472297109457422	0.96	0.130782650589638	0.801371596336209	1.43278013007021	0.0211	0.0124	0.0247	0.004	0.1758	0.0039	0.0029	0.0507	0.001	0.124	0.1699	0.0337	0.0036	0.1017	0.0225	0.0032	0.0031	0.0025	0.0012	0.0299	0.0164	0.0349	0.0532	0.0189	0.079	0.0014
4	rs12510426	70688520	0.92	0.472297109457422	0.96	0.130782650589638	0.810858165888211	1.43499779565495	0.0211	0.0124	0.0247	0.0041	0.1758	0.0039	0.0029	0.0506	0.001	0.124	0.17	0.0336	0.0036	0.1018	0.0225	0.0032	0.0031	0.0025	0.0012	0.0299	0.0163	0.0349	0.0532	0.0189	0.079	0.0014
4	rs28731401	70689059	0.92	0.472297109457422	0.96	0.130782650589638	0.813611179671042	1.43789865941959	0.0211	0.0124	0.0247	0.0041	0.1758	0.0039	0.0029	0.0506	0.001	0.124	0.17	0.0336	0.0036	0.1018	0.0225	0.0032	0.0031	0.0025	0.0012	0.0299	0.0163	0.0349	0.0532	0.0189	0.079	0.0014
4	rs12644333	70689714	0.92	0.472297109457422	0.96	0.130782650589638	0.821340951489203	1.45481071603325	0.0212	0.0124	0.0247	0.0041	0.1759	0.0039	0.0029	0.0506	0.001	0.124	0.17	0.0336	0.0036	0.1018	0.0225	0.0032	0.0031	0.0025	0.0012	0.0299	0.0162	0.0349	0.0532	0.019	0.079	0.0014
4	rs80312223	70700815	0.92	0.472297109457422	0.96	0.130782650589638	0.822368686923182	1.46216627440254	0.0212	0.0124	0.0247	0.0041	0.1759	0.0039	0.0029	0.0506	0.001	0.124	0.17	0.0336	0.0036	0.1018	0.0225	0.0032	0.0031	0.0024	0.0012	0.0299	0.0162	0.0349	0.0532	0.0191	0.079	0.0014
4	rs11573780	70713767	0.92	0.472297109457422	0.96	0.130782650589638	0.825059216447776	1.45754697005146	0.0212	0.0124	0.0247	0.0041	0.176	0.0039	0.0029	0.0505	0.001	0.1241	0.17	0.0336	0.0036	0.1017	0.0225	0.0032	0.0031	0.0024	0.0012	0.0299	0.0162	0.0349	0.0532	0.0191	0.0789	0.0014
4	rs1220716	70718977	0.92	0.472297109457422	0.96	0.130782650589638	0.826960681888159	1.45446874256338	0.0212	0.0124	0.0247	0.0041	0.176	0.0039	0.0029	0.0505	0.001	0.1241	0.17	0.0336	0.0036	0.1017	0.0225	0.0032	0.0031	0.0024	0.0012	0.0299	0.0162	0.0349	0.0532	0.0191	0.0789	0.0014
4	rs10019305	70719533	0.92	0.472297109457422	0.96	0.130782650589638	0.823555220615056	1.45327193753134	0.0212	0.0123	0.0247	0.0041	0.176	0.0039	0.0029	0.0505	0.001	0.1241	0.17	0.0336	0.0036	0.1018	0.0225	0.0032	0.0031	0.0024	0.0012	0.0299	0.0162	0.0349	0.0532	0.0191	0.0789	0.0014
4	rs3775770	70724270	0.92	0.472297109457422	0.97	0.112481740502774	0.856833093508336	1.44524037098835	0.0212	0.0123	0.0248	0.0042	0.1759	0.0039	0.003	0.0504	0.001	0.1241	0.1702	0.0336	0.0036	0.1017	0.0224	0.0033	0.0032	0.0024	0.0012	0.0299	0.0161	0.0348	0.0532	0.0191	0.0788	0.0014
4	rs3775767	70725421	0.92	0.472297109457422	0.97	0.112481740502774	0.873560205769422	1.45463972767808	0.0211	0.0123	0.0248	0.0043	0.1759	0.0039	0.003	0.0504	0.001	0.1242	0.1702	0.0335	0.0036	0.1017	0.0224	0.0033	0.0033	0.0024	0.0012	0.0299	0.0161	0.0347	0.0531	0.0191	0.0788	0.0013
4	rs1881668	70725456	0.92	0.472297109457422	0.97	0.112481740502774	0.875183599870364	1.45070789079068	0.0211	0.0123	0.0248	0.0043	0.1759	0.0039	0.003	0.0504	0.001	0.1242	0.1702	0.0335	0.0036	0.1017	0.0224	0.0033	0.0033	0.0024	0.0012	0.0299	0.0161	0.0347	0.0531	0.0191	0.0788	0.0013
4	rs3736599	70725821	0.93	0.429746626914861	0.97	0.112481740502774	0.875346009324151	1.43738667323336	0.0211	0.0122	0.0248	0.0044	0.1759	0.0039	0.0032	0.0504	0.001	0.1242	0.1703	0.0337	0.0035	0.1016	0.0223	0.0034	0.0034	0.0023	0.0012	0.03	0.016	0.0346	0.0531	0.0191	0.0786	0.0013
4	rs4149525	70726399	0.93	0.429746626914861	0.97	0.112481740502774	1.03203259182043	1.41233582887481	0.021	0.0117	0.0246	0.0048	0.1765	0.0041	0.0034	0.0502	0.001	0.1238	0.1714	0.0345	0.0034	0.1016	0.0222	0.0037	0.0035	0.0023	0.0012	0.0299	0.016	0.0337	0.0531	0.019	0.0777	0.0013
4	rs4048680	70728565	0.95	0.352537935866182	0.98	0.0961760782036991	1.21687617867175	1.45549470184953	0.0208	0.0114	0.0238	0.0052	0.1777	0.0043	0.0036	0.0497	0.001	0.1231	0.1735	0.0346	0.0031	0.102	0.0216	0.0042	0.0036	0.0022	0.0011	0.0296	0.0155	0.0328	0.0531	0.0188	0.0779	0.0013
4	rs7663155	70733041	0.95	0.352537935866182	0.98	0.0961760782036991	1.22579746453276	1.45122064167229	0.0208	0.0114	0.0238	0.0052	0.1778	0.0043	0.0036	0.0497	0.001	0.1231	0.1735	0.0346	0.0031	0.102	0.0216	0.0042	0.0036	0.0022	0.0011	0.0296	0.0155	0.0327	0.0531	0.0188	0.0779	0.0013
4	rs11726493	70739618	0.95	0.352537935866182	0.98	0.0961760782036991	1.23269147882086	1.4515624918416	0.0208	0.0114	0.0238	0.0052	0.1777	0.0043	0.0037	0.0497	0.001	0.1232	0.1736	0.0346	0.0031	0.102	0.0216	0.0042	0.0036	0.0022	0.0011	0.0296	0.0155	0.0327	0.0531	0.0188	0.0779	0.0013
4	rs34686667	70739970	0.95	0.352537935866182	0.98	0.0961760782036991	1.23334438833475	1.45241717410733	0.0208	0.0114	0.0238	0.0052	0.1777	0.0043	0.0037	0.0497	0.001	0.1232	0.1736	0.0346	0.0031	0.102	0.0216	0.0042	0.0036	0.0022	0.0011	0.0296	0.0155	0.0327	0.0531	0.0188	0.0779	0.0013
4	rs13112570	70740581	0.95	0.352537935866182	0.98	0.0961760782036991	1.23334438833475	1.44882805463372	0.0208	0.0114	0.0238	0.0052	0.1777	0.0043	0.0037	0.0497	0.001	0.1231	0.1735	0.0347	0.0031	0.102	0.0216	0.0042	0.0036	0.0022	0.0011	0.0296	0.0155	0.0327	0.0531	0.0188	0.0779	0.0013
4	rs2091595	70754233	0.95	0.352537935866182	0.98	0.0961760782036991	1.2208690521569	1.44660693804345	0.0208	0.0113	0.0238	0.0052	0.1778	0.0043	0.0037	0.0497	0.001	0.1232	0.1735	0.0346	0.0031	0.102	0.0216	0.0042	0.0036	0.0022	0.0011	0.0296	0.0155	0.0326	0.0531	0.0188	0.0778	0.0014
4	rs72648500	70781606	0.95	0.352537935866182	0.98	0.0961760782036991	1.1637000260672	1.38277763449035	0.0206	0.0111	0.0236	0.0054	0.1791	0.0044	0.0038	0.0496	0.0011	0.1234	0.1729	0.0338	0.0032	0.1026	0.0211	0.0044	0.0038	0.0023	0.0011	0.03	0.0152	0.0318	0.0531	0.019	0.0777	0.0014
4	rs1220853	70798888	0.95	0.352537935866182	0.98	0.0961760782036991	1.16698489905704	1.37108497209777	0.0206	0.0112	0.0236	0.0054	0.1792	0.0044	0.0039	0.0496	0.0011	0.1235	0.1728	0.0337	0.0032	0.1024	0.0211	0.0044	0.0039	0.0023	0.0012	0.0301	0.0152	0.0317	0.0532	0.019	0.0777	0.0014
4	rs76569261	70805130	0.95	0.352537935866182	0.98	0.0961760782036991	1.1673501089924	1.38464319961492	0.0206	0.0112	0.0236	0.0054	0.1794	0.0045	0.0039	0.0496	0.0011	0.1234	0.1728	0.0337	0.0032	0.1025	0.0211	0.0044	0.0039	0.0023	0.0012	0.0301	0.0152	0.0316	0.0531	0.019	0.0777	0.0014
4	rs10030475	70807771	0.95	0.352537935866182	0.98	0.0961760782036991	1.17841884569206	1.3875271627489	0.0206	0.0111	0.0236	0.0055	0.1794	0.0045	0.0039	0.0496	0.0011	0.1234	0.1727	0.0337	0.0031	0.1026	0.0211	0.0045	0.004	0.0023	0.0012	0.0301	0.0152	0.0315	0.0531	0.019	0.0777	0.0014
4	rs1220849	70815042	0.95	0.352537935866182	0.98	0.0961760782036991	1.16142100148989	1.39092132782822	0.0206	0.011	0.0236	0.0055	0.1796	0.0045	0.004	0.0496	0.0011	0.1233	0.1727	0.0338	0.0031	0.1026	0.021	0.0045	0.004	0.0023	0.0012	0.0301	0.0152	0.0316	0.053	0.0191	0.0776	0.0014
4	rs72651108	70816148	0.95	0.352537935866182	0.98	0.0961760782036991	1.15623138570781	1.38820588627224	0.0206	0.011	0.0236	0.0055	0.1796	0.0045	0.004	0.0496	0.0011	0.1233	0.1726	0.0337	0.0031	0.1026	0.021	0.0045	0.004	0.0023	0.0012	0.0301	0.0152	0.0316	0.053	0.0191	0.0776	0.0014
4	rs78766975	70832601	0.95	0.352537935866182	0.99	0.0817332193164052	1.14207500588049	1.38142112120373	0.0206	0.011	0.0235	0.0055	0.18	0.0046	0.004	0.0496	0.0011	0.1233	0.1723	0.0337	0.0031	0.1025	0.021	0.0045	0.004	0.0023	0.0012	0.0301	0.0151	0.0316	0.0531	0.0191	0.0775	0.0014
4	rs11943692	70842277	0.95	0.352537935866182	0.99	0.0817332193164052	1.14207500588049	1.37498069680681	0.0206	0.011	0.0235	0.0055	0.1801	0.0047	0.004	0.0496	0.0011	0.1232	0.1722	0.0336	0.0031	0.1025	0.0209	0.0046	0.004	0.0023	0.0012	0.0301	0.0151	0.0316	0.0531	0.0191	0.0775	0.0014
4	rs17641990	70863901	0.95	0.352537935866182	0.99	0.0817332193164052	1.15314017445801	1.36482179491125	0.0206	0.0109	0.0235	0.0055	0.1803	0.0048	0.0041	0.0496	0.0011	0.1232	0.1722	0.0334	0.0032	0.1024	0.0209	0.0046	0.0041	0.0023	0.0013	0.0301	0.015	0.0315	0.0532	0.0191	0.0773	0.0014
4	rs12646149	70885468	0.95	0.352537935866182	0.99	0.0817332193164052	1.17796065060457	1.37074630017827	0.0206	0.0109	0.0235	0.0056	0.1804	0.0048	0.0041	0.0496	0.0011	0.1233	0.1722	0.0334	0.0032	0.1023	0.0209	0.0046	0.0041	0.0023	0.0013	0.0301	0.0149	0.0315	0.0532	0.0191	0.0773	0.0014
4	rs190792542	70886222	0.95	0.352537935866182	0.99	0.0817332193164052	1.17796065060457	1.36956105793392	0.0206	0.0109	0.0235	0.0056	0.1804	0.0048	0.0041	0.0496	0.0011	0.1233	0.1722	0.0334	0.0032	0.1023	0.0209	0.0046	0.0041	0.0023	0.0013	0.0301	0.0149	0.0315	0.0532	0.0191	0.0773	0.0014
4	rs10017681	70889847	0.95	0.352537935866182	0.99	0.0817332193164052	1.18080258265541	1.36634483141076	0.0206	0.0109	0.0235	0.0056	0.1804	0.0048	0.0041	0.0496	0.0011	0.1233	0.1722	0.0334	0.0032	0.1023	0.0209	0.0046	0.0041	0.0023	0.0013	0.0301	0.0149	0.0315	0.0532	0.0191	0.0773	0.0014
4	rs17699715	70893749	0.95	0.352537935866182	0.99	0.0817332193164052	1.17961047886298	1.36245318938511	0.0206	0.0109	0.0235	0.0056	0.1804	0.0048	0.0041	0.0496	0.0011	0.1233	0.1722	0.0334	0.0032	0.1023	0.0208	0.0046	0.0041	0.0023	0.0014	0.0301	0.0149	0.0315	0.0532	0.0191	0.0773	0.0014
4	rs76661274	70907724	0.96	0.3177447436144	0.99	0.0817332193164052	1.1495076229697	1.30564769913058	0.0206	0.011	0.0234	0.0056	0.1802	0.0049	0.0042	0.0496	0.0011	0.1232	0.1721	0.0331	0.0032	0.1024	0.0207	0.0047	0.0042	0.0023	0.0014	0.0303	0.0149	0.0314	0.0534	0.0191	0.0773	0.0014
4	rs72651126	70910566	0.96	0.3177447436144	0.99	0.0817332193164052	1.15041533810274	1.30329671729744	0.0206	0.011	0.0234	0.0056	0.1802	0.0049	0.0042	0.0496	0.0011	0.1232	0.172	0.033	0.0032	0.1024	0.0207	0.0047	0.0042	0.0023	0.0014	0.0303	0.0149	0.0314	0.0534	0.0192	0.0773	0.0014
4	rs114540612	70910571	0.96	0.3177447436144	0.99	0.0817332193164052	1.14905387114849	1.30212149701558	0.0206	0.011	0.0234	0.0056	0.1802	0.0049	0.0042	0.0496	0.0011	0.1232	0.172	0.033	0.0032	0.1024	0.0207	0.0047	0.0042	0.0023	0.0014	0.0304	0.0149	0.0314	0.0534	0.0191	0.0773	0.0014
4	rs34223888	70915969	0.96	0.3177447436144	0.99	0.0817332193164052	1.14696752120996	1.29708688738508	0.0206	0.011	0.0234	0.0057	0.1802	0.0049	0.0042	0.0496	0.0011	0.1232	0.172	0.033	0.0032	0.1024	0.0207	0.0047	0.0042	0.0023	0.0014	0.0304	0.0148	0.0314	0.0534	0.0192	0.0772	0.0014
4	rs13148839	70917751	0.96	0.3177447436144	0.99	0.0817332193164052	1.14696752120996	1.29608036497685	0.0206	0.011	0.0234	0.0057	0.1802	0.005	0.0042	0.0496	0.0011	0.1232	0.172	0.033	0.0032	0.1024	0.0207	0.0047	0.0042	0.0023	0.0014	0.0304	0.0148	0.0314	0.0534	0.0192	0.0772	0.0014
4	rs114268219	70927304	0.96	0.3177447436144	0.99	0.0817332193164052	1.13006013603174	1.28451497898031	0.0206	0.011	0.0234	0.0057	0.1803	0.005	0.0042	0.0496	0.0011	0.1231	0.1719	0.033	0.0032	0.1024	0.0207	0.0047	0.0042	0.0023	0.0014	0.0304	0.0149	0.0313	0.0534	0.0192	0.0772	0.0014
4	rs4694266	70934964	0.96	0.3177447436144	0.99	0.0817332193164052	1.08153152674953	1.24176299273527	0.0207	0.0112	0.0233	0.0057	0.1804	0.005	0.0043	0.0495	0.0011	0.1224	0.1716	0.0329	0.0032	0.1025	0.0207	0.0048	0.0043	0.0023	0.0014	0.0307	0.0149	0.0312	0.0534	0.0193	0.0773	0.0015
4	rs80119553	70944087	0.96	0.3177447436144	0.99	0.0817332193164052	1.08153152674953	1.24226253451774	0.0207	0.0112	0.0233	0.0057	0.1804	0.005	0.0043	0.0495	0.0011	0.1224	0.1716	0.0329	0.0032	0.1025	0.0207	0.0048	0.0043	0.0023	0.0014	0.0307	0.0149	0.0312	0.0534	0.0193	0.0773	0.0015
4	rs13102142	70951325	0.96	0.3177447436144	0.99	0.0817332193164052	1.08525480599488	1.24576030654007	0.0207	0.0112	0.0232	0.0057	0.1804	0.005	0.0043	0.0495	0.0011	0.1223	0.1716	0.0329	0.0032	0.1025	0.0207	0.0048	0.0043	0.0023	0.0015	0.0307	0.0149	0.0312	0.0534	0.0193	0.0773	0.0015
4	rs111775404	70959874	0.96	0.3177447436144	0.99	0.0817332193164052	1.08711836329635	1.25025995433802	0.0207	0.0112	0.0232	0.0057	0.1805	0.005	0.0043	0.0495	0.0011	0.1223	0.1716	0.0329	0.0032	0.1026	0.0207	0.0048	0.0043	0.0023	0.0015	0.0307	0.0149	0.0312	0.0534	0.0193	0.0773	0.0015
4	rs1402691	70960561	0.96	0.3177447436144	1	0.069019173236101	1.09004939032753	1.25076008922328	0.0207	0.0112	0.0232	0.0057	0.1804	0.005	0.0043	0.0495	0.0011	0.1222	0.1717	0.0329	0.0032	0.1025	0.0207	0.0048	0.0043	0.0023	0.0015	0.0307	0.0149	0.0312	0.0534	0.0193	0.0774	0.0015
4	rs79098831	70968801	0.96	0.3177447436144	1	0.069019173236101	1.08738469004386	1.24975985421435	0.0207	0.0112	0.0232	0.0057	0.1804	0.005	0.0043	0.0495	0.0011	0.1222	0.1716	0.0329	0.0032	0.1025	0.0207	0.0048	0.0043	0.0023	0.0015	0.0307	0.0149	0.0312	0.0534	0.0193	0.0774	0.0015
4	rs60416649	70975827	0.96	0.3177447436144	1	0.069019173236101	1.03603467483801	1.23128073229507	0.0208	0.0112	0.0231	0.0058	0.1805	0.0051	0.0044	0.0494	0.0011	0.1219	0.1712	0.0328	0.0031	0.1025	0.0207	0.0049	0.0043	0.0022	0.0014	0.0308	0.015	0.0313	0.0535	0.0194	0.0775	0.0015
4	rs76237622	70993546	0.96	0.3177447436144	1	0.069019173236101	0.997411891378355	1.2311144725714	0.0208	0.0112	0.023	0.0059	0.1805	0.0052	0.0045	0.0492	0.0011	0.1215	0.1709	0.0328	0.0031	0.1024	0.0208	0.005	0.0044	0.0022	0.0014	0.0309	0.0151	0.0315	0.0534	0.0195	0.0776	0.0015
4	rs78168768	71004716	0.97	0.285396128624663	1	0.069019173236101	0.936971634476675	1.22679310113511	0.0209	0.0111	0.0228	0.006	0.1805	0.0054	0.0047	0.0488	0.0011	0.1207	0.1701	0.0328	0.0031	0.1024	0.0209	0.0051	0.0045	0.0022	0.0014	0.0311	0.0153	0.032	0.0534	0.0198	0.0778	0.0015
4	rs1157590	71006136	0.97	0.285396128624663	1	0.069019173236101	0.907505305110043	1.21533780833332	0.0209	0.0111	0.0228	0.006	0.1805	0.0055	0.0048	0.0488	0.0011	0.1204	0.1699	0.0328	0.0031	0.1023	0.0209	0.0052	0.0046	0.0022	0.0014	0.0312	0.0153	0.032	0.0535	0.0198	0.0779	0.0015
4	rs66593477	71006447	0.97	0.285396128624663	1	0.069019173236101	0.907917592140715	1.2143425903717	0.0209	0.0111	0.0228	0.0061	0.1805	0.0055	0.0048	0.0487	0.0011	0.1204	0.1699	0.0328	0.0031	0.1023	0.0209	0.0052	0.0046	0.0022	0.0014	0.0312	0.0153	0.032	0.0535	0.0198	0.0779	0.0015
4	rs115257454	71008365	0.97	0.285396128624663	1	0.069019173236101	0.864492773005928	1.19678422441665	0.0209	0.0111	0.0228	0.0061	0.1805	0.0056	0.0049	0.0487	0.0011	0.12	0.1697	0.0327	0.0031	0.1022	0.0209	0.0053	0.0046	0.0022	0.0014	0.0312	0.0155	0.0319	0.0536	0.0199	0.0781	0.0015
4	rs28535026	71013310	0.98	0.255415240389183	1	0.069019173236101	0.736931624473629	1.12145273079211	0.0209	0.0108	0.0228	0.0064	0.1802	0.0061	0.0055	0.0484	0.0013	0.1183	0.1687	0.0321	0.0031	0.1017	0.021	0.0056	0.0049	0.0023	0.0014	0.0314	0.0162	0.0317	0.0539	0.0201	0.0791	0.0017
4	rs1709287	71013720	0.98	0.255415240389183	1	0.069019173236101	0.705641116445636	1.14061239240954	0.0209	0.0107	0.0229	0.0064	0.1802	0.0061	0.0055	0.0481	0.0013	0.1181	0.1681	0.0319	0.0031	0.102	0.0211	0.0057	0.0049	0.0023	0.0015	0.0314	0.0162	0.0316	0.054	0.0202	0.0795	0.0017
4	rs79174243	71020283	0.99	0.227721472602965	1	0.069019173236101	0.462104782346419	1.03929359669918	0.0208	0.0108	0.0229	0.006	0.1804	0.0061	0.0055	0.0479	0.0014	0.1175	0.1675	0.0313	0.0031	0.1031	0.0207	0.0058	0.0047	0.0024	0.0014	0.0314	0.0163	0.031	0.0552	0.0194	0.0808	0.0018
4	rs1709274	71021888	0.99	0.227721472602965	1	0.069019173236101	0.453765957592284	1.0346206859143	0.0208	0.0109	0.0229	0.006	0.1804	0.0061	0.0055	0.0479	0.0014	0.1175	0.1675	0.0313	0.0031	0.1031	0.0207	0.0058	0.0047	0.0024	0.0014	0.0314	0.0164	0.031	0.0552	0.0194	0.0808	0.0018
4	rs116567123	71023880	0.99	0.227721472602965	1	0.069019173236101	0.445561217484336	1.02705586099183	0.0207	0.0109	0.0229	0.0059	0.1804	0.0061	0.0055	0.0479	0.0014	0.1175	0.1675	0.0312	0.0031	0.1032	0.0207	0.0059	0.0047	0.0024	0.0014	0.0314	0.0164	0.0309	0.0553	0.0194	0.0809	0.0018
4	Affx-36799401	71024099	0.99	0.227721472602965	1	0.069019173236101	0.444488692931632	1.02641253448203	0.0208	0.0109	0.0229	0.0059	0.1804	0.0061	0.0055	0.0479	0.0014	0.1175	0.1675	0.0312	0.0031	0.1032	0.0207	0.0059	0.0047	0.0024	0.0014	0.0314	0.0164	0.0309	0.0553	0.0194	0.0809	0.0018
4	rs1613461	71024240	0.99	0.227721472602965	1	0.069019173236101	0.443476921688526	1.02480455451467	0.0208	0.0109	0.0229	0.0059	0.1804	0.0061	0.0055	0.0479	0.0014	0.1175	0.1675	0.0312	0.0031	0.1032	0.0206	0.0059	0.0047	0.0024	0.0014	0.0314	0.0164	0.0309	0.0553	0.0194	0.0809	0.0018
4	rs9997268	71037505	1	0.202230525110681	1	0.069019173236101	0.375014547751223	1.00843078119849	0.0207	0.0109	0.0228	0.0057	0.1804	0.0061	0.0055	0.0482	0.0014	0.1176	0.167	0.0309	0.003	0.1032	0.0204	0.006	0.0047	0.0024	0.0014	0.0316	0.0163	0.0309	0.0555	0.0191	0.0814	0.0018
4	rs1589460	71046488	1	0.202230525110681	1	0.069019173236101	0.347442494538574	0.979341909787752	0.0207	0.011	0.0228	0.0057	0.1803	0.0061	0.0055	0.0482	0.0014	0.1177	0.1669	0.0309	0.0031	0.1033	0.0204	0.006	0.0047	0.0024	0.0014	0.0316	0.0163	0.0309	0.0556	0.0189	0.0816	0.0018
4	rs77740300	71049038	1.01	0.178854520006857	1	0.069019173236101	0.261651690488499	0.887470912279476	0.0206	0.011	0.0226	0.0054	0.1802	0.0062	0.0055	0.0484	0.0014	0.1179	0.1663	0.0306	0.0032	0.1032	0.0201	0.006	0.0046	0.0024	0.0013	0.0318	0.0163	0.0309	0.0565	0.0184	0.0825	0.0018
4	rs17652789	71051031	1.02	0.157502178544443	1.01	0.0578993944755651	0.187068715294601	0.777377160786932	0.0202	0.0111	0.0221	0.0049	0.18	0.0063	0.0055	0.0498	0.0013	0.1183	0.1664	0.03	0.0035	0.1024	0.0195	0.006	0.0044	0.0023	0.0012	0.032	0.0162	0.0298	0.0583	0.0175	0.0844	0.0018
4	rs115885580	71056340	1.03	0.13807906481078	1.01	0.0578993944755651	0.17582869338628	0.772819732691738	0.0201	0.0112	0.0221	0.0049	0.1802	0.0063	0.0054	0.05	0.0013	0.1184	0.1663	0.0299	0.0035	0.1021	0.0195	0.0059	0.0043	0.0022	0.0012	0.032	0.0161	0.0297	0.0585	0.0175	0.0847	0.0017
4	rs61747755	71062308	1.03	0.13807906481078	1.01	0.0578993944755651	0.170412559344821	0.751025226156199	0.0201	0.0112	0.0221	0.0049	0.1802	0.0063	0.0054	0.05	0.0013	0.1184	0.1663	0.0299	0.0035	0.1021	0.0195	0.0059	0.0043	0.0022	0.0012	0.032	0.0161	0.0297	0.0585	0.0175	0.0847	0.0017
4	rs3816739	71064132	1.03	0.13807906481078	1.01	0.0578993944755651	0.168146664303596	0.739727982529079	0.0201	0.0112	0.0221	0.0049	0.1802	0.0063	0.0054	0.05	0.0013	0.1184	0.1663	0.0299	0.0035	0.1021	0.0195	0.0059	0.0043	0.0022	0.0012	0.032	0.0161	0.0297	0.0585	0.0175	0.0847	0.0017
4	rs17704513	71065507	1.03	0.13807906481078	1.01	0.0578993944755651	0.161868537703366	0.722778259208203	0.0201	0.0113	0.0221	0.0048	0.1803	0.0063	0.0054	0.05	0.0014	0.1184	0.1662	0.0299	0.0035	0.1022	0.0195	0.0059	0.0043	0.0022	0.0012	0.032	0.0161	0.0297	0.0585	0.0175	0.0848	0.0017
4	rs4694273	71067317	1.03	0.13807906481078	1.02	0.0482398620390144	0.162870574546675	0.708894134642178	0.0201	0.0113	0.0221	0.0048	0.1805	0.0063	0.0054	0.05	0.0014	0.1184	0.1662	0.0299	0.0035	0.1021	0.0195	0.0059	0.0043	0.0022	0.0012	0.032	0.016	0.0297	0.0586	0.0174	0.0848	0.0017
4	rs3196714	71068489	1.03	0.13807906481078	1.03	0.0399082203678001	0.163043705867956	0.709043106736368	0.02	0.0113	0.0222	0.0048	0.1805	0.0063	0.0054	0.05	0.0014	0.1184	0.1662	0.0299	0.0035	0.1021	0.0195	0.0059	0.0043	0.0022	0.0011	0.032	0.016	0.0297	0.0586	0.0174	0.0848	0.0017
4	rs41292327	71070031	1.03	0.13807906481078	1.03	0.0399082203678001	0.161765085584022	0.70621383373632	0.02	0.0113	0.0221	0.0049	0.1804	0.0063	0.0054	0.0501	0.0014	0.1185	0.1661	0.0298	0.0035	0.1022	0.0195	0.0059	0.0043	0.0021	0.0011	0.032	0.016	0.0297	0.0586	0.0174	0.0848	0.0017
4	rs62307382	71072749	1.03	0.13807906481078	1.03	0.0399082203678001	0.16377203416196	0.710086107020422	0.02	0.0113	0.0221	0.0049	0.1804	0.0063	0.0055	0.0501	0.0013	0.1185	0.1662	0.0298	0.0035	0.1022	0.0195	0.0059	0.0043	0.0021	0.0011	0.0321	0.016	0.0297	0.0586	0.0174	0.0848	0.0017
4	rs35068797	71081435	1.03	0.13807906481078	1.03	0.0399082203678001	0.15857730341902	0.679832355745266	0.02	0.0113	0.0221	0.0049	0.1803	0.0063	0.0055	0.0504	0.0014	0.1183	0.1661	0.0297	0.0035	0.1022	0.0195	0.006	0.0043	0.0022	0.0012	0.0321	0.0161	0.0297	0.0586	0.0173	0.0848	0.0018
4	rs17704699	71082885	1.03	0.13807906481078	1.03	0.0399082203678001	0.156980444571151	0.679537228467831	0.02	0.0113	0.0221	0.0049	0.1803	0.0063	0.0055	0.0505	0.0014	0.1182	0.166	0.0298	0.0036	0.1022	0.0195	0.006	0.0043	0.0022	0.0012	0.0321	0.0161	0.0298	0.0585	0.0173	0.0847	0.0017
4	rs72653303	71090561	1.03	0.13807906481078	1.04	0.0327749489679439	0.157353324909769	0.678799537647998	0.0199	0.0112	0.0222	0.0049	0.1804	0.0063	0.0055	0.0504	0.0014	0.118	0.1659	0.0298	0.0036	0.1023	0.0196	0.006	0.0043	0.0021	0.0012	0.032	0.0161	0.0298	0.0585	0.0173	0.0848	0.0018
4	rs10518072	71090658	1.03	0.13807906481078	1.04	0.0327749489679439	0.157014321256266	0.676587558603701	0.0199	0.0112	0.0222	0.0049	0.1803	0.0063	0.0055	0.0504	0.0014	0.118	0.1659	0.0298	0.0036	0.1023	0.0196	0.006	0.0043	0.0021	0.0012	0.032	0.0161	0.0298	0.0585	0.0173	0.0848	0.0018
4	rs777796	71095333	1.03	0.13807906481078	1.05	0.0267145227362304	0.157522988198986	0.685149610678133	0.0199	0.0112	0.0222	0.0049	0.1804	0.0063	0.0055	0.0504	0.0014	0.1181	0.1659	0.0298	0.0035	0.1024	0.0196	0.006	0.0043	0.0021	0.0012	0.032	0.0161	0.0298	0.0586	0.0173	0.0848	0.0017
4	rs1048152	71114956	1.03	0.13807906481078	1.05	0.0267145227362304	0.160492364838542	0.708596211427618	0.0199	0.0109	0.0223	0.0051	0.1806	0.006	0.0055	0.0506	0.0012	0.1179	0.166	0.0296	0.0035	0.1025	0.0197	0.006	0.0044	0.0019	0.0012	0.032	0.0162	0.0296	0.0586	0.0174	0.0852	0.0017
4	rs3775739	71115060	1.03	0.13807906481078	1.05	0.0267145227362304	0.160492364838542	0.70591616269698	0.0199	0.0109	0.0223	0.0051	0.1806	0.006	0.0055	0.0506	0.0012	0.1179	0.166	0.0296	0.0035	0.1025	0.0197	0.006	0.0044	0.0019	0.0012	0.032	0.0162	0.0296	0.0586	0.0174	0.0852	0.0017
4	Affx-24873561	71115152	1.03	0.13807906481078	1.05	0.0267145227362304	0.161042006674295	0.704130726449171	0.0199	0.0109	0.0223	0.0051	0.1806	0.006	0.0055	0.0506	0.0012	0.1179	0.166	0.0296	0.0035	0.1025	0.0197	0.006	0.0044	0.0019	0.0012	0.032	0.0162	0.0296	0.0586	0.0174	0.0852	0.0017
4	rs62308394	71117550	1.03	0.13807906481078	1.06	0.021606521931111	0.166108457428483	0.726370937834174	0.0198	0.0108	0.0223	0.0051	0.1807	0.0061	0.0055	0.0507	0.0012	0.1178	0.166	0.0296	0.0035	0.1023	0.0197	0.0061	0.0044	0.0019	0.0012	0.032	0.0162	0.0296	0.0587	0.0173	0.0853	0.0017
4	rs13105545	71118967	1.03	0.13807906481078	1.06	0.021606521931111	0.162144599639679	0.719040088930286	0.0197	0.0105	0.0222	0.0052	0.1809	0.0062	0.0057	0.0507	0.0012	0.1174	0.1657	0.0297	0.0034	0.1018	0.0197	0.0063	0.0046	0.0018	0.0011	0.0319	0.0165	0.0297	0.0589	0.0172	0.0856	0.0017
4	rs67032910	71119719	1.03	0.13807906481078	1.07	0.017336650251793	0.157082087542734	0.703089689703927	0.0195	0.0104	0.0221	0.0052	0.1811	0.0062	0.0058	0.0507	0.0011	0.1173	0.1659	0.0296	0.0034	0.1016	0.0197	0.0063	0.0046	0.0018	0.0011	0.0319	0.0168	0.0295	0.0592	0.0171	0.0857	0.0016
4	rs17706771	71127036	1.03	0.13807906481078	1.07	0.017336650251793	0.150588901346819	0.715455500236366	0.0193	0.0103	0.0219	0.0052	0.181	0.0061	0.0059	0.0507	0.0011	0.1173	0.1661	0.0296	0.0034	0.1014	0.0197	0.0063	0.0046	0.0017	0.0011	0.0318	0.017	0.0294	0.0595	0.017	0.0861	0.0016
4	rs4694281	71139527	1.04	0.120487900976968	1.08	0.013797621939345	0.148711870792408	0.719488442208355	0.0192	0.0103	0.0219	0.0052	0.181	0.0061	0.0058	0.0507	0.0011	0.1174	0.1664	0.0296	0.0034	0.1013	0.0197	0.0062	0.0047	0.0017	0.001	0.0318	0.0171	0.0294	0.0596	0.017	0.0862	0.0015
4	rs13127641	71142199	1.04	0.120487900976968	1.08	0.013797621939345	0.149105874930927	0.722179863202484	0.0191	0.0103	0.0219	0.0052	0.181	0.0061	0.0058	0.0507	0.001	0.1173	0.1667	0.0297	0.0033	0.1012	0.0197	0.0062	0.0047	0.0017	0.001	0.0318	0.0171	0.0294	0.0597	0.0169	0.0862	0.0015
4	rs116739942	71156838	1.04	0.120487900976968	1.08	0.013797621939345	0.148056571912553	0.725322666051657	0.0191	0.0103	0.0219	0.0052	0.181	0.0061	0.0058	0.0507	0.001	0.1172	0.1667	0.0297	0.0033	0.1012	0.0197	0.0062	0.0047	0.0017	0.001	0.0319	0.0171	0.0294	0.0597	0.0169	0.0863	0.0015
4	rs11944734	71173255	1.04	0.120487900976968	1.08	0.013797621939345	0.138464475483302	0.806526329965262	0.0187	0.0101	0.0215	0.0052	0.1817	0.006	0.0059	0.0509	0.001	0.1165	0.1673	0.0296	0.0035	0.1013	0.0192	0.0061	0.0048	0.0015	0.001	0.0313	0.0171	0.0297	0.0604	0.0164	0.0871	0.0014
4	rs75273905	71176362	1.04	0.120487900976968	1.08	0.013797621939345	0.137085258660958	0.789710861095543	0.0187	0.0101	0.0216	0.0052	0.1818	0.006	0.0059	0.0509	0.001	0.1165	0.1674	0.0296	0.0035	0.1013	0.0192	0.0061	0.0048	0.0015	0.001	0.0313	0.0171	0.0297	0.0604	0.0164	0.0871	0.0014
4	rs10024824	71181917	1.04	0.120487900976968	1.08	0.013797621939345	0.135559057205867	0.775097725491164	0.0186	0.0101	0.0215	0.0052	0.1818	0.006	0.0059	0.051	0.001	0.1165	0.1673	0.0296	0.0035	0.1013	0.0192	0.0061	0.0048	0.0015	0.001	0.0314	0.0171	0.0297	0.0604	0.0164	0.0871	0.0014
4	rs74958515	71190011	1.04	0.120487900976968	1.08	0.013797621939345	0.138087503987144	0.761148901606332	0.0186	0.0101	0.0216	0.0052	0.1818	0.006	0.0059	0.051	0.001	0.1166	0.1673	0.0296	0.0035	0.1013	0.0192	0.0061	0.0047	0.0015	0.001	0.0314	0.0171	0.0297	0.0604	0.0164	0.0872	0.0014
4	rs717360	71190301	1.04	0.120487900976968	1.08	0.013797621939345	0.13736669741761	0.757065665706548	0.0186	0.0101	0.0216	0.0052	0.1818	0.006	0.0059	0.051	0.001	0.1165	0.1673	0.0296	0.0035	0.1013	0.0192	0.006	0.0047	0.0015	0.001	0.0313	0.0171	0.0297	0.0604	0.0163	0.0872	0.0015
4	rs1351419	71201388	1.04	0.120487900976968	1.07	0.017336650251793	0.138684660104883	0.765236895203094	0.0186	0.0101	0.0216	0.0052	0.1818	0.006	0.0059	0.051	0.001	0.1165	0.1673	0.0296	0.0035	0.1013	0.0192	0.006	0.0047	0.0015	0.001	0.0313	0.0171	0.0298	0.0604	0.0163	0.0872	0.0015
4	rs2291182	71201648	1.04	0.120487900976968	1.06	0.021606521931111	0.137491892519406	0.763419423387201	0.0186	0.0101	0.0216	0.0052	0.1818	0.006	0.0059	0.051	0.001	0.1165	0.1673	0.0296	0.0035	0.1013	0.0192	0.0061	0.0047	0.0015	0.001	0.0313	0.0171	0.0298	0.0604	0.0163	0.0872	0.0015
4	rs13039	71201943	1.04	0.120487900976968	1.06	0.021606521931111	0.137491892519406	0.76175423067898	0.0186	0.0101	0.0216	0.0052	0.1818	0.006	0.0059	0.051	0.001	0.1165	0.1673	0.0296	0.0035	0.1013	0.0192	0.0061	0.0047	0.0015	0.001	0.0313	0.0171	0.0298	0.0604	0.0163	0.0872	0.0015
4	rs12649847	71204662	1.04	0.120487900976968	1.04	0.0327749489679439	0.135403899446511	0.768571353376169	0.0186	0.0101	0.0216	0.0052	0.1817	0.006	0.0058	0.051	0.001	0.1165	0.1673	0.0297	0.0035	0.1013	0.0191	0.006	0.0047	0.0015	0.001	0.0313	0.0171	0.0298	0.0604	0.0163	0.0872	0.0014
4	rs74882670	71209354	1.04	0.120487900976968	1.04	0.0327749489679439	0.1380561175095	0.774945814380718	0.0186	0.0101	0.0216	0.0052	0.1819	0.006	0.0058	0.051	0.001	0.1165	0.1673	0.0296	0.0035	0.1012	0.0191	0.006	0.0047	0.0015	0.001	0.0313	0.0171	0.0297	0.0605	0.0163	0.0873	0.0015
4	rs72655116	71214092	1.04	0.120487900976968	1.04	0.0327749489679439	0.141088739186953	0.766752169282507	0.0186	0.0101	0.0216	0.0052	0.182	0.006	0.0058	0.051	0.001	0.1166	0.1672	0.0296	0.0035	0.101	0.0191	0.006	0.0047	0.0015	0.001	0.0312	0.0172	0.0297	0.0606	0.0162	0.0874	0.0015
4	rs17148656	71214742	1.04	0.120487900976968	1.04	0.0327749489679439	0.141884962403113	0.76493391825314	0.0185	0.0101	0.0215	0.0052	0.1821	0.006	0.0058	0.051	0.001	0.1166	0.1671	0.0296	0.0035	0.101	0.0191	0.006	0.0047	0.0015	0.001	0.0312	0.0172	0.0296	0.0606	0.0162	0.0874	0.0015
4	rs10031844	71232388	1.04	0.120487900976968	1.04	0.0327749489679439	0.139757111759992	0.740479963951744	0.0184	0.0102	0.0214	0.0053	0.1822	0.0061	0.0059	0.0511	0.001	0.1167	0.1668	0.0296	0.0035	0.1009	0.0191	0.006	0.0048	0.0014	0.0011	0.0311	0.0173	0.0295	0.0608	0.016	0.0875	0.0015
4	rs10024123	71232430	1.04	0.120487900976968	1.04	0.0327749489679439	0.139915242672776	0.740931233259208	0.0184	0.0102	0.0214	0.0053	0.1822	0.0061	0.0059	0.0511	0.001	0.1167	0.1668	0.0296	0.0035	0.1009	0.0191	0.006	0.0048	0.0014	0.0011	0.0311	0.0173	0.0295	0.0608	0.016	0.0875	0.0015
4	rs6853742	71232701	1.04	0.120487900976968	1.04	0.0327749489679439	0.140612290605627	0.74379067096567	0.0184	0.0102	0.0214	0.0053	0.1822	0.0061	0.0059	0.0511	0.001	0.1167	0.1668	0.0296	0.0035	0.1008	0.0191	0.006	0.0048	0.0014	0.0011	0.0311	0.0173	0.0295	0.0608	0.016	0.0875	0.0014
4	rs116319294	71236061	1.04	0.120487900976968	1.04	0.0327749489679439	0.140453688594876	0.744242381624919	0.0184	0.0102	0.0214	0.0053	0.1822	0.0061	0.0059	0.0511	0.001	0.1167	0.1668	0.0296	0.0035	0.1008	0.0191	0.006	0.0048	0.0014	0.0011	0.0311	0.0173	0.0295	0.0608	0.016	0.0876	0.0014
4	rs1817459	71237277	1.04	0.120487900976968	1.04	0.0327749489679439	0.140295193663922	0.745597873680777	0.0184	0.0102	0.0214	0.0053	0.1822	0.0061	0.0059	0.0511	0.001	0.1167	0.1668	0.0296	0.0035	0.1008	0.0191	0.006	0.0048	0.0014	0.0011	0.0311	0.0173	0.0295	0.0608	0.016	0.0876	0.0015
4	rs10012120	71250716	1.04	0.120487900976968	1.04	0.0327749489679439	0.136398755570368	0.755554568506899	0.0183	0.0102	0.0216	0.0053	0.1821	0.0061	0.0059	0.0512	0.001	0.1167	0.1669	0.0297	0.0035	0.1004	0.0192	0.0059	0.0049	0.0014	0.0011	0.0312	0.0174	0.0295	0.0607	0.016	0.0876	0.0014
4	rs4535393	71261688	1.05	0.104628957265627	1.04	0.0327749489679439	0.137147770667324	0.761148901606332	0.0182	0.0103	0.0213	0.0054	0.1821	0.0061	0.006	0.0515	9e-04	0.1164	0.1664	0.0298	0.0034	0.1003	0.0193	0.006	0.0049	0.0015	0.0011	0.031	0.0176	0.0293	0.061	0.0159	0.088	0.0014
4	rs35550476	71261817	1.05	0.104628957265627	1.04	0.0327749489679439	0.139094130810682	0.761300224088198	0.0182	0.0103	0.0213	0.0055	0.1821	0.0061	0.006	0.0515	9e-04	0.1164	0.1664	0.0298	0.0034	0.1003	0.0193	0.006	0.0049	0.0015	0.0011	0.031	0.0176	0.0294	0.061	0.0158	0.088	0.0014
4	rs80341532	71263981	1.05	0.104628957265627	1.04	0.0327749489679439	0.140326884084068	0.772364307599014	0.0181	0.0103	0.0213	0.0055	0.1821	0.0061	0.0061	0.0515	9e-04	0.1163	0.1664	0.0297	0.0034	0.1003	0.0193	0.0061	0.0049	0.0015	0.0011	0.031	0.0176	0.0293	0.061	0.0158	0.088	0.0014
4	rs114703529	71265428	1.05	0.104628957265627	1.04	0.0327749489679439	0.141980689170931	0.772060723035441	0.0181	0.0103	0.0213	0.0055	0.1821	0.0061	0.0061	0.0515	9e-04	0.1162	0.1664	0.0297	0.0034	0.1003	0.0194	0.0061	0.0049	0.0015	0.0011	0.031	0.0176	0.0293	0.061	0.0158	0.0881	0.0014
4	rs72655147	71290362	1.05	0.104628957265627	1.04	0.0327749489679439	0.142523869491599	0.773275215651489	0.018	0.0103	0.0213	0.0055	0.1822	0.0062	0.0061	0.0515	9e-04	0.1162	0.1663	0.0297	0.0034	0.1003	0.0194	0.0061	0.0049	0.0015	0.0011	0.0309	0.0176	0.0293	0.0611	0.0158	0.0881	0.0014
4	rs78579632	71290399	1.05	0.104628957265627	1.04	0.0327749489679439	0.142651856659932	0.774945814380718	0.018	0.0103	0.0213	0.0055	0.1822	0.0062	0.0061	0.0515	9e-04	0.1162	0.1663	0.0297	0.0034	0.1003	0.0194	0.0061	0.0049	0.0015	0.0011	0.0309	0.0176	0.0293	0.0611	0.0158	0.0881	0.0014
4	rs12498483	71306761	1.05	0.104628957265627	1.04	0.0327749489679439	0.143357012249366	0.769784660071081	0.0179	0.0105	0.0213	0.0056	0.1822	0.0063	0.0062	0.0513	9e-04	0.116	0.1659	0.03	0.0034	0.1001	0.0196	0.0062	0.005	0.0015	0.0011	0.0309	0.0177	0.0292	0.0609	0.0158	0.0882	0.0014
4	rs76032366	71308100	1.05	0.104628957265627	1.04	0.0327749489679439	0.144289706680518	0.760846276222802	0.0179	0.0105	0.0213	0.0056	0.1821	0.0063	0.0062	0.0514	9e-04	0.116	0.1659	0.03	0.0035	0.1001	0.0196	0.0062	0.005	0.0015	0.0012	0.0309	0.0177	0.0292	0.0609	0.0158	0.0882	0.0014
4	rs1387966	71321968	1.05	0.104628957265627	1.04	0.0327749489679439	0.14214031950158	0.715604778542521	0.0179	0.0105	0.0212	0.0056	0.1819	0.0063	0.0062	0.0514	0.001	0.1157	0.1659	0.0302	0.0036	0.0998	0.0198	0.0062	0.005	0.0016	0.0012	0.0311	0.0177	0.0291	0.0609	0.0158	0.0883	0.0014
4	rs74489589	71326845	1.05	0.104628957265627	1.04	0.0327749489679439	0.141566151738187	0.708894134642178	0.0177	0.0106	0.0211	0.0056	0.1819	0.0063	0.0062	0.0515	0.001	0.1157	0.1659	0.0303	0.0036	0.0997	0.0198	0.0062	0.0051	0.0016	0.0012	0.0311	0.0177	0.0291	0.0609	0.0158	0.0884	0.0014
4	rs2306949	71339723	1.05	0.104628957265627	1.04	0.0327749489679439	0.138590269588565	0.754346163978504	0.0171	0.0106	0.021	0.0057	0.1819	0.0064	0.0061	0.0516	0.001	0.1158	0.1654	0.0304	0.0036	0.0997	0.0202	0.0062	0.0051	0.0015	0.0012	0.0312	0.0178	0.0291	0.061	0.0157	0.0885	0.0013
4	rs11249502	71341161	1.05	0.104628957265627	1.04	0.0327749489679439	0.134475196154537	0.773427056158289	0.0172	0.0106	0.021	0.0058	0.1813	0.0063	0.0061	0.0517	0.001	0.1158	0.1653	0.0306	0.0036	0.0995	0.0206	0.0063	0.0052	0.0015	0.0011	0.0312	0.0179	0.029	0.0609	0.0158	0.0886	0.0013
4	rs28566795	71343532	1.05	0.104628957265627	1.04	0.0327749489679439	0.141916867039964	0.787271281379808	0.0172	0.0106	0.0211	0.0058	0.1814	0.0064	0.0061	0.0516	0.001	0.1157	0.1653	0.0306	0.0036	0.0995	0.0206	0.0063	0.0052	0.0014	0.0011	0.0312	0.0179	0.029	0.0609	0.0158	0.0886	0.0013
4	rs6826961	71346701	1.05	0.104628957265627	1.04	0.0327749489679439	0.142332017340733	0.78529031269248	0.0172	0.0106	0.0211	0.0058	0.1814	0.0064	0.0061	0.0517	0.001	0.1157	0.1653	0.0307	0.0036	0.0995	0.0206	0.0063	0.0052	0.0014	0.0011	0.0312	0.0179	0.029	0.0609	0.0158	0.0886	0.0013
4	rs72655156	71347333	1.05	0.104628957265627	1.04	0.0327749489679439	0.142619853437528	0.784528686320602	0.0172	0.0106	0.0211	0.0058	0.1814	0.0064	0.0061	0.0517	0.001	0.1157	0.1653	0.0306	0.0036	0.0995	0.0206	0.0063	0.0052	0.0014	0.0011	0.0312	0.0179	0.0291	0.0609	0.0158	0.0886	0.0013
4	rs28626935	71361555	1.05	0.104628957265627	1.04	0.0327749489679439	0.143678223583479	0.810358484901843	0.0172	0.0106	0.021	0.0058	0.1814	0.0064	0.0062	0.0517	9e-04	0.1155	0.1652	0.0308	0.0036	0.0994	0.0207	0.0063	0.0052	0.0014	0.0011	0.0311	0.0179	0.029	0.0609	0.0157	0.0887	0.0012
4	rs28524853	71380954	1.05	0.104628957265627	1.04	0.0327749489679439	0.144450880647189	0.792152052080661	0.0173	0.0106	0.021	0.0058	0.1814	0.0064	0.0062	0.0517	9e-04	0.1153	0.1652	0.0309	0.0036	0.0993	0.0208	0.0064	0.0053	0.0014	0.0011	0.031	0.0179	0.0289	0.061	0.0157	0.0888	0.0012
4	rs28644331	71382372	1.05	0.104628957265627	1.04	0.0327749489679439	0.143357012249366	0.789405825413706	0.0173	0.0106	0.021	0.0058	0.1814	0.0064	0.0062	0.0517	9e-04	0.1152	0.1652	0.0309	0.0036	0.0993	0.0208	0.0064	0.0053	0.0014	0.0011	0.031	0.0179	0.0289	0.061	0.0156	0.0887	0.0012
4	rs35286445	71384537	1.05	0.104628957265627	1.04	0.0327749489679439	0.14277991241977	0.789405825413706	0.0173	0.0107	0.021	0.0058	0.1814	0.0064	0.0062	0.0517	9e-04	0.1152	0.1652	0.0309	0.0036	0.0993	0.0208	0.0064	0.0053	0.0014	0.0011	0.031	0.0179	0.029	0.061	0.0157	0.0888	0.0012
4	rs7660807	71388551	1.05	0.104628957265627	1.04	0.0327749489679439	0.144483128309896	0.793525928240614	0.0173	0.0107	0.021	0.0058	0.1814	0.0064	0.0062	0.0518	9e-04	0.1152	0.1651	0.0309	0.0036	0.0992	0.0208	0.0064	0.0053	0.0014	0.0011	0.031	0.0179	0.029	0.0611	0.0157	0.0888	0.0012
4	rs115515088	71389265	1.05	0.104628957265627	1.04	0.0327749489679439	0.144741264052439	0.793220578548319	0.0173	0.0107	0.021	0.0058	0.1814	0.0064	0.0062	0.0518	9e-04	0.1152	0.1652	0.0309	0.0036	0.0992	0.0208	0.0064	0.0053	0.0014	0.0011	0.031	0.0179	0.029	0.0611	0.0157	0.0888	0.0012
4	rs17149008	71393758	1.05	0.104628957265627	1.04	0.0327749489679439	0.144708982069068	0.804228884947296	0.0173	0.0107	0.0209	0.0059	0.1814	0.0064	0.0062	0.0518	9e-04	0.1151	0.1651	0.0309	0.0036	0.0992	0.0208	0.0064	0.0053	0.0014	0.0011	0.031	0.0179	0.029	0.0611	0.0157	0.0888	0.0012
4	rs115138121	71395245	1.05	0.104628957265627	1.04	0.0327749489679439	0.142300056985095	0.797039248213478	0.0173	0.0107	0.0209	0.0059	0.1813	0.0064	0.0062	0.0518	9e-04	0.1151	0.165	0.0309	0.0036	0.0991	0.0208	0.0064	0.0053	0.0014	0.0011	0.031	0.0179	0.029	0.0614	0.0157	0.0888	0.0012
4	rs28514880	71396366	1.05	0.104628957265627	1.04	0.0327749489679439	0.141279588520587	0.79535855223964	0.0173	0.0107	0.0209	0.0059	0.1813	0.0064	0.0062	0.0518	9e-04	0.1151	0.165	0.0309	0.0036	0.0991	0.0208	0.0064	0.0053	0.0014	0.0011	0.031	0.0179	0.029	0.0614	0.0157	0.0888	0.0012
4	rs34396884	71413952	1.06	0.0904005175896243	1.04	0.0327749489679439	0.15032461614871	0.833431304601539	0.0174	0.0107	0.0208	0.0059	0.1815	0.0065	0.0063	0.0518	9e-04	0.1149	0.1649	0.031	0.0036	0.0988	0.0208	0.0065	0.0054	0.0014	0.0011	0.031	0.0177	0.0289	0.0615	0.0157	0.0887	0.0012
4	rs34066179	71418908	1.06	0.0904005175896243	1.04	0.0327749489679439	0.152080632044983	0.833122775853441	0.0174	0.0107	0.0208	0.0059	0.1815	0.0065	0.0064	0.0518	9e-04	0.1149	0.1649	0.0311	0.0036	0.0988	0.0208	0.0065	0.0054	0.0015	0.0011	0.031	0.0177	0.0289	0.0615	0.0157	0.0886	0.0012
4	rs28719939	71419827	1.06	0.0904005175896243	1.04	0.0327749489679439	0.153313689430482	0.83698109773355	0.0174	0.0107	0.0208	0.0059	0.1815	0.0065	0.0064	0.0518	9e-04	0.1149	0.1649	0.0311	0.0036	0.0988	0.0208	0.0065	0.0054	0.0015	0.0011	0.031	0.0177	0.0289	0.0615	0.0157	0.0886	0.0012
4	rs28380399	71429546	1.06	0.0904005175896243	1.04	0.0327749489679439	0.146328337827065	0.870625440766167	0.0175	0.0106	0.0209	0.006	0.1813	0.0066	0.0064	0.0519	0.001	0.115	0.1644	0.0309	0.0037	0.0993	0.0207	0.0066	0.0054	0.0015	0.0011	0.0307	0.0176	0.0289	0.0613	0.0157	0.0888	0.0012
4	rs17149040	71443257	1.06	0.0904005175896243	1.04	0.0327749489679439	0.151814799147742	0.901245165778088	0.0175	0.0106	0.0209	0.0059	0.1814	0.0066	0.0064	0.0519	0.001	0.115	0.1643	0.031	0.0037	0.0993	0.0206	0.0066	0.0054	0.0015	0.0011	0.0307	0.0176	0.0288	0.0614	0.0156	0.0888	0.0012
4	rs66983772	71448026	1.06	0.0904005175896243	1.04	0.0327749489679439	0.158406972657371	0.908933449277923	0.0176	0.0106	0.0208	0.006	0.1813	0.0067	0.0065	0.052	0.0011	0.115	0.164	0.0311	0.0036	0.0992	0.0206	0.0067	0.0054	0.0015	0.001	0.0308	0.0175	0.0287	0.0616	0.0157	0.0884	0.0013
4	rs75074707	71449892	1.06	0.0904005175896243	1.03	0.0399082203678001	0.160870125112688	0.906735454320412	0.0177	0.0106	0.0208	0.006	0.1813	0.0067	0.0065	0.0521	0.0011	0.1151	0.1638	0.0311	0.0036	0.0991	0.0206	0.0067	0.0055	0.0015	0.001	0.0308	0.0174	0.0287	0.0617	0.0157	0.0883	0.0013
4	rs72652258	71452751	1.06	0.0904005175896243	1.03	0.0399082203678001	0.162317278413023	0.955651681025015	0.0177	0.0106	0.0208	0.006	0.1812	0.0067	0.0065	0.0522	0.0011	0.1151	0.1636	0.0312	0.0036	0.0991	0.0206	0.0068	0.0055	0.0015	0.001	0.0309	0.0174	0.0286	0.0619	0.0157	0.0881	0.0013
4	rs28432331	71455961	1.06	0.0904005175896243	1.03	0.0399082203678001	0.157251578605109	0.915376579831809	0.0177	0.0106	0.0208	0.006	0.1812	0.0068	0.0066	0.0523	0.001	0.1151	0.1633	0.0312	0.0036	0.0991	0.0205	0.0069	0.0055	0.0015	0.001	0.031	0.0173	0.0286	0.0621	0.0157	0.088	0.0013
4	rs3924573	71459248	1.06	0.0904005175896243	1.03	0.0399082203678001	0.159669970086123	0.985880487293919	0.0178	0.0106	0.0207	0.006	0.1808	0.0068	0.0066	0.0523	0.0011	0.1152	0.163	0.0312	0.0036	0.0992	0.0206	0.0069	0.0056	0.0016	0.001	0.0311	0.0174	0.0285	0.0622	0.0157	0.088	0.0013
4	rs72654384	71463114	1.07	0.0776994191057832	1.03	0.0399082203678001	0.116592419210868	0.826649199037722	0.018	0.0107	0.0206	0.0061	0.1793	0.0069	0.0067	0.0529	0.0011	0.1154	0.1603	0.0312	0.0036	0.0997	0.0211	0.0071	0.0057	0.0017	0.001	0.0313	0.0174	0.0284	0.063	0.0156	0.0882	0.0013
4	rs28538959	71467593	1.08	0.0664216607683517	1.03	0.0399082203678001	0.0763491900200454	0.743037953377709	0.0185	0.0109	0.0206	0.0061	0.1783	0.007	0.0067	0.0537	0.0012	0.1154	0.1565	0.0304	0.0039	0.1003	0.0217	0.0073	0.006	0.002	0.001	0.0317	0.0175	0.0281	0.0645	0.0158	0.0879	0.0014
4	rs7439191	71469556	1.08	0.0664216607683517	1.03	0.0399082203678001	0.0702231278516762	0.701603093372534	0.0188	0.0109	0.0205	0.006	0.1775	0.0069	0.0066	0.0541	0.0012	0.1154	0.1555	0.03	0.0039	0.1004	0.0221	0.0072	0.006	0.0021	0.001	0.032	0.0175	0.028	0.0651	0.0158	0.0884	0.0015
4	rs7439186	71469604	1.08	0.0664216607683517	1.03	0.0399082203678001	0.0699972795688548	0.699374523086222	0.0188	0.0109	0.0205	0.006	0.1775	0.0069	0.0065	0.0541	0.0011	0.1154	0.1555	0.0301	0.0039	0.1004	0.022	0.0072	0.006	0.0021	0.001	0.032	0.0175	0.028	0.0651	0.0158	0.0884	0.0015
4	rs6422713	71469953	1.08	0.0664216607683517	1.03	0.0399082203678001	0.0733503085460639	0.716948594894577	0.0188	0.0108	0.0205	0.006	0.1774	0.0068	0.0065	0.0542	0.0011	0.1154	0.1553	0.03	0.0039	0.1005	0.0221	0.0072	0.0059	0.0021	0.001	0.0321	0.0176	0.028	0.0652	0.0158	0.0885	0.0015
4	rs7694409	71470174	1.08	0.0664216607683517	1.03	0.0399082203678001	0.0749686282345155	0.750723481202716	0.0189	0.0108	0.0205	0.006	0.1774	0.0068	0.0065	0.0542	0.0011	0.1154	0.1551	0.0299	0.0039	0.1005	0.0221	0.0071	0.0059	0.0021	0.001	0.0321	0.0175	0.0279	0.0653	0.0158	0.0886	0.0015
4	rs35454701	71471258	1.08	0.0664216607683517	1.03	0.0399082203678001	0.0831991212010707	0.802851085256366	0.0192	0.0106	0.0206	0.0059	0.1764	0.0066	0.0064	0.0545	0.0011	0.1153	0.1538	0.0297	0.0039	0.1012	0.0222	0.007	0.0059	0.0021	0.001	0.0328	0.0176	0.0277	0.0663	0.0158	0.089	0.0015
4	rs72654387	71472164	1.09	0.0564630724803212	1.03	0.0399082203678001	0.116450837799376	0.751930619666809	0.0192	0.0105	0.0205	0.0058	0.176	0.0065	0.0063	0.0547	0.0011	0.1149	0.1537	0.0296	0.0039	0.1018	0.0222	0.0069	0.0058	0.0021	0.001	0.033	0.0177	0.0276	0.0666	0.0157	0.0894	0.0015
4	rs72859625	71477857	1.1	0.0477200328108175	1.03	0.0399082203678001	0.0675241142601987	0.498023258645714	0.0195	0.0102	0.0204	0.0057	0.173	0.0063	0.0062	0.0554	0.0011	0.1156	0.1519	0.0292	0.0039	0.1042	0.0223	0.0068	0.0057	0.0021	9e-04	0.0333	0.0181	0.0269	0.0674	0.0154	0.091	0.0014
4	rs79680282	71478450	1.1	0.0477200328108175	1.03	0.0399082203678001	0.0662103169379932	0.493920519340683	0.0195	0.0102	0.0204	0.0056	0.1727	0.0063	0.0062	0.0555	0.0011	0.1156	0.1517	0.0292	0.0039	0.1043	0.0223	0.0067	0.0057	0.0021	9e-04	0.0334	0.0182	0.0268	0.0675	0.0154	0.0911	0.0014
4	rs58569260	71480279	1.11	0.0400902197142525	1.03	0.0399082203678001	0.0596895027077334	0.528092426580514	0.0196	0.0101	0.0204	0.0056	0.172	0.0062	0.0062	0.0556	0.0011	0.1156	0.1513	0.0292	0.0039	0.1049	0.0223	0.0067	0.0056	0.0021	0.001	0.0336	0.0183	0.0267	0.0679	0.0153	0.0915	0.0013
4	rs77758068	71480287	1.11	0.0400902197142525	1.03	0.0399082203678001	0.060692519286861	0.538399195328772	0.0196	0.0101	0.0204	0.0056	0.172	0.0062	0.0062	0.0556	0.0011	0.1155	0.1512	0.0292	0.0039	0.1049	0.0223	0.0066	0.0056	0.0021	0.001	0.0336	0.0183	0.0267	0.0679	0.0153	0.0915	0.0013
4	rs72859634	71481955	1.11	0.0400902197142525	1.03	0.0399082203678001	0.0755706216887009	0.566923369885768	0.0197	0.01	0.0203	0.0055	0.1714	0.0062	0.0061	0.0557	0.0011	0.1154	0.1506	0.0291	0.0041	0.1051	0.0222	0.0066	0.0055	0.0022	0.001	0.0338	0.0186	0.0266	0.0682	0.0153	0.092	0.0014
4	rs78263196	71483446	1.11	0.0400902197142525	1.03	0.0399082203678001	0.0741992054621955	0.562261924044369	0.0198	0.0099	0.0203	0.0055	0.171	0.0061	0.0061	0.0558	0.0011	0.1154	0.1502	0.0292	0.004	0.1053	0.0222	0.0065	0.0055	0.0022	0.001	0.034	0.0188	0.0265	0.0684	0.0152	0.0925	0.0014
4	rs5020231	71489270	1.12	0.033473375534751	1.03	0.0399082203678001	0.0673839705283323	0.678947061249007	0.0201	0.0095	0.0203	0.0052	0.1694	0.0058	0.006	0.0563	0.0011	0.1157	0.1489	0.0292	0.0041	0.1059	0.022	0.0063	0.0053	0.0022	0.0011	0.0347	0.0192	0.0264	0.0692	0.0152	0.0937	0.0014
4	rs4365691	71492340	1.12	0.033473375534751	1.03	0.0399082203678001	0.0868960842637275	0.7191895331285	0.0202	0.0094	0.0202	0.0052	0.1694	0.0058	0.0059	0.0563	0.0011	0.1156	0.1483	0.0291	0.0041	0.106	0.0221	0.0062	0.0052	0.0022	0.0011	0.0349	0.0193	0.0264	0.0693	0.0151	0.094	0.0015
4	rs2553320	71504018	1.13	0.0277720651096363	1.03	0.0399082203678001	0.070325942857552	0.642442460926803	0.0206	0.0093	0.02	0.005	0.1694	0.0055	0.0056	0.0565	0.0011	0.1153	0.1459	0.0289	0.0041	0.1065	0.0221	0.0057	0.0049	0.0024	0.001	0.036	0.0198	0.0267	0.0698	0.0152	0.0951	0.0014
4	rs7671281	71509086	1.13	0.0277720651096363	1.03	0.0399082203678001	0.073181288105159	0.665993033929119	0.0207	0.0093	0.02	0.005	0.1695	0.0055	0.0056	0.0565	0.0011	0.1153	0.1459	0.0289	0.0041	0.1066	0.0221	0.0056	0.0049	0.0024	0.001	0.0361	0.0198	0.0267	0.0698	0.0152	0.0951	0.0014
4	rs3796703	71509314	1.13	0.0277720651096363	1.03	0.0399082203678001	0.0719008096321998	0.664231002072142	0.0206	0.0093	0.02	0.005	0.1695	0.0055	0.0056	0.0565	0.0011	0.1153	0.1458	0.0289	0.0041	0.1066	0.0221	0.0056	0.0049	0.0024	0.001	0.0361	0.0198	0.0267	0.0698	0.0152	0.0952	0.0015
4	rs3796704	71509431	1.13	0.0277720651096363	1.03	0.0399082203678001	0.0720052152182982	0.665846157117297	0.0206	0.0093	0.02	0.005	0.1695	0.0055	0.0056	0.0565	0.0011	0.1153	0.1457	0.0289	0.0041	0.1066	0.0221	0.0056	0.0049	0.0024	0.001	0.0361	0.0199	0.0267	0.0698	0.0152	0.0952	0.0014
4	rs72654391	71512072	1.13	0.0277720651096363	1.03	0.0399082203678001	0.0814455091321135	0.590369519917877	0.0207	0.0092	0.02	0.005	0.1695	0.0054	0.0055	0.0565	0.0011	0.1151	0.1453	0.0288	0.0042	0.1067	0.0221	0.0055	0.0049	0.0024	0.001	0.0363	0.0199	0.0267	0.0699	0.0152	0.0954	0.0014
4	rs80028717	71513270	1.13	0.0277720651096363	1.03	0.0399082203678001	0.0876051330220333	0.564662102914041	0.0209	0.0092	0.0199	0.005	0.1695	0.0053	0.0055	0.0564	0.0011	0.1149	0.1448	0.0287	0.0042	0.1069	0.0221	0.0054	0.0048	0.0025	0.001	0.0365	0.02	0.0268	0.0701	0.0152	0.0958	0.0014
4	rs115942313	71516049	1.13	0.0277720651096363	1.03	0.0399082203678001	0.0807462514214933	0.489553860288026	0.0213	0.0092	0.0197	0.005	0.1695	0.0051	0.0053	0.0562	0.0011	0.1143	0.1438	0.0284	0.0041	0.1074	0.022	0.0051	0.0047	0.0026	0.001	0.0371	0.0203	0.0269	0.0704	0.0154	0.0966	0.0014
4	rs74878472	71516406	1.13	0.0277720651096363	1.03	0.0399082203678001	0.0774171975384979	0.468410690243539	0.0214	0.0092	0.0197	0.005	0.1696	0.0051	0.0053	0.0562	0.0011	0.1142	0.1437	0.0284	0.0041	0.1075	0.022	0.0051	0.0047	0.0026	0.001	0.0372	0.0203	0.0269	0.0704	0.0153	0.0967	0.0014
4	rs78904157	71519736	1.12	0.033473375534751	1.03	0.0399082203678001	0.117245053184529	0.440206414203479	0.0219	0.009	0.0194	0.005	0.1698	0.0048	0.005	0.0558	0.001	0.1133	0.1421	0.0279	0.0041	0.1085	0.0218	0.0047	0.0045	0.0028	0.001	0.0381	0.0206	0.0272	0.0709	0.0155	0.0981	0.0013
4	rs79412989	71520051	1.12	0.033473375534751	1.03	0.0399082203678001	0.111589446517454	0.435440935232717	0.0218	0.0091	0.0195	0.005	0.1695	0.0047	0.0049	0.0557	0.001	0.113	0.1425	0.0279	0.0041	0.1086	0.0217	0.0046	0.0045	0.0028	0.001	0.0382	0.0206	0.0272	0.0708	0.0155	0.0985	0.0013
4	rs13146209	71520178	1.12	0.033473375534751	1.03	0.0399082203678001	0.0727808772382761	0.35866337990986	0.0219	0.0091	0.0196	0.005	0.1694	0.0047	0.0049	0.0556	0.001	0.113	0.1422	0.0279	0.0041	0.1087	0.0217	0.0046	0.0045	0.0028	0.001	0.0383	0.0206	0.0273	0.0707	0.0157	0.0987	0.0013
4	rs16845359	71540886	1.1	0.0477200328108175	1.02	0.0482398620390144	0.195002746157371	0.289732574626647	0.0223	0.0084	0.0198	0.0045	0.1715	0.0037	0.0047	0.0536	9e-04	0.1122	0.1356	0.0278	0.0037	0.1115	0.0216	0.0035	0.0039	0.003	9e-04	0.0404	0.0206	0.0283	0.0719	0.0157	0.1034	0.001
4	rs78690794	71542190	1.1	0.0477200328108175	1.02	0.0482398620390144	0.193967172032673	0.292560589846934	0.0223	0.0084	0.0198	0.0045	0.1715	0.0037	0.0047	0.0536	9e-04	0.1122	0.1356	0.0278	0.0037	0.1115	0.0216	0.0035	0.0039	0.003	9e-04	0.0404	0.0206	0.0283	0.0719	0.0157	0.1034	0.001
4	rs114555989	71552299	1.1	0.0477200328108175	1.02	0.0482398620390144	0.179067076989069	0.269252913958168	0.0223	0.0084	0.0198	0.0045	0.1715	0.0037	0.0047	0.0536	9e-04	0.1122	0.1356	0.0278	0.0037	0.1115	0.0216	0.0035	0.0039	0.003	9e-04	0.0404	0.0206	0.0283	0.0719	0.0157	0.1034	9e-04
4	rs16845383	71552398	1.1	0.0477200328108175	1.02	0.0482398620390144	0.179579597803949	0.272711009062895	0.0223	0.0084	0.0198	0.0045	0.1715	0.0037	0.0047	0.0536	9e-04	0.1122	0.1356	0.0278	0.0037	0.1115	0.0216	0.0035	0.0039	0.003	9e-04	0.0404	0.0206	0.0283	0.0719	0.0157	0.1034	9e-04
4	rs17735360	71554246	1.1	0.0477200328108175	1.02	0.0482398620390144	0.172302379998033	0.246331596338012	0.0223	0.0084	0.0198	0.0045	0.1715	0.0036	0.0047	0.0536	9e-04	0.1122	0.1355	0.0278	0.0037	0.1115	0.0216	0.0034	0.0039	0.003	9e-04	0.0404	0.0206	0.0283	0.072	0.0157	0.1035	9e-04
4	rs3733488	71554275	1.1	0.0477200328108175	1.02	0.0482398620390144	0.17233815349111	0.245437141713546	0.0223	0.0084	0.0198	0.0045	0.1715	0.0036	0.0047	0.0536	9e-04	0.1122	0.1355	0.0278	0.0037	0.1115	0.0216	0.0034	0.0039	0.003	9e-04	0.0404	0.0206	0.0283	0.072	0.0157	0.1035	9e-04
4	rs116256555	71559951	1.1	0.0477200328108175	1.02	0.0482398620390144	0.187556720845848	0.255445767887816	0.0224	0.0084	0.0198	0.0045	0.1716	0.0036	0.0047	0.0536	9e-04	0.1121	0.1355	0.0278	0.0037	0.1115	0.0216	0.0034	0.0038	0.003	9e-04	0.0404	0.0206	0.0283	0.072	0.0157	0.1035	9e-04
4	rs28433649	71571935	1.1	0.0477200328108175	1.02	0.0482398620390144	0.204346065343316	0.322624407591086	0.0225	0.0083	0.0197	0.0044	0.1718	0.0036	0.0046	0.0535	8e-04	0.112	0.1355	0.0279	0.0037	0.1117	0.0215	0.0034	0.0038	0.0029	8e-04	0.0407	0.0205	0.0284	0.0723	0.0156	0.1038	8e-04
4	rs73824859	71579786	1.09	0.0564630724803212	1.02	0.0482398620390144	0.197857110291727	0.379885244802095	0.0225	0.0082	0.0197	0.0044	0.1719	0.0035	0.0046	0.0534	7e-04	0.1119	0.1354	0.0279	0.0036	0.1118	0.0215	0.0033	0.0037	0.0029	8e-04	0.0407	0.0205	0.0284	0.0724	0.0156	0.104	8e-04
4	rs59172484	71584226	1.09	0.0564630724803212	1.02	0.0482398620390144	0.173449272093073	0.317775015679637	0.0225	0.0082	0.0197	0.0044	0.172	0.0035	0.0046	0.0534	7e-04	0.1119	0.1354	0.028	0.0036	0.1119	0.0215	0.0033	0.0037	0.0029	8e-04	0.0408	0.0205	0.0284	0.0724	0.0155	0.104	8e-04
4	rs11735210	71587615	1.09	0.0564630724803212	1.02	0.0482398620390144	0.154351325384007	0.284569635300239	0.0225	0.0082	0.0197	0.0044	0.172	0.0035	0.0046	0.0534	7e-04	0.1119	0.1354	0.028	0.0036	0.1119	0.0215	0.0033	0.0037	0.0029	8e-04	0.0408	0.0205	0.0284	0.0724	0.0155	0.1041	8e-04
4	rs6834662	71605101	1.09	0.0564630724803212	0.99	0.0817332193164052	0.144838135744595	0.273519860103725	0.0226	0.0082	0.0198	0.0044	0.172	0.0035	0.0046	0.0535	7e-04	0.112	0.1354	0.028	0.0035	0.112	0.0215	0.0033	0.0036	0.0028	8e-04	0.0409	0.0204	0.0284	0.0724	0.0155	0.1041	7e-04
4	rs10029880	71611506	1.09	0.0564630724803212	0.99	0.0817332193164052	0.136585778434989	0.250032123118875	0.0226	0.0082	0.0197	0.0044	0.172	0.0035	0.0046	0.0535	7e-04	0.112	0.1354	0.028	0.0035	0.112	0.0215	0.0033	0.0036	0.0028	8e-04	0.0409	0.0204	0.0284	0.0724	0.0155	0.1041	7e-04
4	rs76139342	71615041	1.09	0.0564630724803212	0.99	0.0817332193164052	0.128802968778831	0.208412367335258	0.0226	0.0081	0.0197	0.0044	0.1721	0.0035	0.0046	0.0534	7e-04	0.112	0.1354	0.028	0.0035	0.1121	0.0215	0.0033	0.0036	0.0028	8e-04	0.0409	0.0204	0.0285	0.0724	0.0155	0.1042	7e-04
4	rs75234085	71621378	1.09	0.0564630724803212	0.99	0.0817332193164052	0.114004202153156	0.165461279592916	0.0227	0.0081	0.0197	0.0044	0.1723	0.0035	0.0046	0.0535	6e-04	0.112	0.1354	0.0281	0.0035	0.1121	0.0214	0.0033	0.0035	0.0028	8e-04	0.041	0.0204	0.0285	0.0724	0.0154	0.1043	7e-04
4	rs34026245	71646909	1.09	0.0564630724803212	0.99	0.0817332193164052	0.0975631425009672	0.117800852466429	0.0227	0.0081	0.0197	0.0044	0.1723	0.0035	0.0046	0.0535	6e-04	0.112	0.1354	0.0281	0.0035	0.1121	0.0214	0.0033	0.0035	0.0028	8e-04	0.041	0.0204	0.0285	0.0724	0.0154	0.1043	7e-04
4	rs2303410	71655031	1.09	0.0564630724803212	0.99	0.0817332193164052	0.0952972476917756	0.107763259196691	0.0227	0.0081	0.0197	0.0044	0.1723	0.0035	0.0046	0.0535	6e-04	0.112	0.1354	0.0281	0.0035	0.1122	0.0214	0.0033	0.0035	0.0028	8e-04	0.041	0.0204	0.0285	0.0724	0.0154	0.1043	7e-04
4	rs72655606	71655900	1.09	0.0564630724803212	0.99	0.0817332193164052	0.0950974523610805	0.107345519938824	0.0227	0.0081	0.0197	0.0044	0.1723	0.0035	0.0046	0.0535	6e-04	0.112	0.1354	0.0281	0.0035	0.1122	0.0214	0.0033	0.0035	0.0028	8e-04	0.041	0.0204	0.0285	0.0724	0.0154	0.1043	7e-04
4	rs4563469	71656101	1.09	0.0564630724803212	0.99	0.0817332193164052	0.0950475447429809	0.108936246111632	0.0227	0.0081	0.0197	0.0044	0.1723	0.0035	0.0046	0.0535	6e-04	0.112	0.1354	0.0281	0.0035	0.1122	0.0214	0.0033	0.0035	0.0028	8e-04	0.041	0.0204	0.0285	0.0724	0.0154	0.1043	7e-04
4	rs1043903	71672653	1.09	0.0564630724803212	0.99	0.0817332193164052	0.0917900287250777	0.101972173918207	0.0227	0.0081	0.0196	0.0044	0.1723	0.0035	0.0046	0.0535	6e-04	0.1119	0.1354	0.028	0.0035	0.1122	0.0214	0.0033	0.0035	0.0028	7e-04	0.0411	0.0204	0.0286	0.0724	0.0153	0.1043	7e-04
4	rs77722343	71675769	1.09	0.0564630724803212	0.99	0.0817332193164052	0.0964511931339931	0.104026197581515	0.0227	0.0081	0.0196	0.0044	0.1723	0.0035	0.0046	0.0534	6e-04	0.1119	0.1354	0.0281	0.0035	0.1122	0.0214	0.0033	0.0035	0.0028	7e-04	0.0411	0.0204	0.0286	0.0724	0.0153	0.1043	7e-04
4	rs75071775	71689620	1.09	0.0564630724803212	0.99	0.0817332193164052	0.103506186472932	0.0952680550137495	0.0228	0.0081	0.0195	0.0044	0.1723	0.0035	0.0046	0.0534	6e-04	0.1119	0.1354	0.0281	0.0035	0.1125	0.0213	0.0033	0.0034	0.0028	7e-04	0.0414	0.0203	0.0286	0.0724	0.0153	0.1042	7e-04
4	rs12508115	71691975	1.09	0.0564630724803212	0.99	0.0817332193164052	0.103927797180835	0.0912380688461112	0.0228	0.0081	0.0195	0.0044	0.1723	0.0035	0.0046	0.0534	6e-04	0.1119	0.1354	0.0281	0.0035	0.1126	0.0213	0.0033	0.0034	0.0028	7e-04	0.0415	0.0203	0.0286	0.0724	0.0153	0.1042	7e-04
4	rs73827032	71695749	1.09	0.0564630724803212	0.99	0.0817332193164052	0.105332008126147	0.0939963386278548	0.0227	0.0081	0.0195	0.0044	0.1723	0.0035	0.0046	0.0534	6e-04	0.1119	0.1354	0.0281	0.0035	0.1126	0.0213	0.0033	0.0034	0.0028	7e-04	0.0415	0.0203	0.0286	0.0724	0.0153	0.1042	7e-04
4	rs11735661	71715556	1.09	0.0564630724803212	0.99	0.0817332193164052	0.102535296302787	0.0863558830275961	0.0227	0.0081	0.0194	0.0044	0.1724	0.0035	0.0045	0.0533	6e-04	0.1119	0.1356	0.0281	0.0035	0.1128	0.0212	0.0032	0.0034	0.0028	7e-04	0.0416	0.0202	0.0287	0.0724	0.0153	0.1042	7e-04
4	rs34471816	71721227	1.09	0.0564630724803212	0.98	0.0961760782036991	0.101726234724566	0.0888998619969285	0.0227	0.0081	0.0194	0.0044	0.1723	0.0034	0.0045	0.0534	6e-04	0.1119	0.1357	0.0281	0.0035	0.1128	0.0212	0.0032	0.0033	0.0028	7e-04	0.0416	0.0202	0.0287	0.0723	0.0153	0.1042	7e-04
4	rs9998874	71724362	1.09	0.0564630724803212	0.98	0.0961760782036991	0.101804356314041	0.0900659459725021	0.0227	0.0081	0.0194	0.0044	0.1723	0.0034	0.0045	0.0533	6e-04	0.1119	0.1357	0.0281	0.0035	0.1128	0.0213	0.0032	0.0034	0.0028	7e-04	0.0415	0.0202	0.0287	0.0723	0.0153	0.1042	7e-04
4	rs9995450	71728324	1.09	0.0564630724803212	0.98	0.0961760782036991	0.104959945343049	0.09710791510032	0.0227	0.0081	0.0194	0.0044	0.1723	0.0034	0.0045	0.0533	6e-04	0.1119	0.1356	0.0281	0.0035	0.1128	0.0213	0.0032	0.0034	0.0028	7e-04	0.0415	0.0202	0.0287	0.0723	0.0153	0.1042	7e-04
4	rs10004288	71736665	1.09	0.0564630724803212	0.98	0.0961760782036991	0.111644600647347	0.109945540879204	0.0227	0.0081	0.0193	0.0044	0.1727	0.0034	0.0044	0.0531	6e-04	0.112	0.1355	0.028	0.0035	0.1129	0.0211	0.0032	0.0033	0.0028	7e-04	0.0417	0.0201	0.0288	0.0723	0.0152	0.1043	7e-04
4	rs79766054	71743661	1.09	0.0564630724803212	0.98	0.0961760782036991	0.108961800700946	0.103120468461407	0.0226	0.0081	0.0193	0.0044	0.1728	0.0034	0.0044	0.0529	6e-04	0.1121	0.1355	0.0281	0.0035	0.113	0.0211	0.0032	0.0033	0.0027	7e-04	0.0418	0.02	0.0289	0.0724	0.0152	0.1043	7e-04
4	rs79625384	71748925	1.09	0.0564630724803212	0.98	0.0961760782036991	0.112003512303431	0.0978316186615012	0.0226	0.0081	0.0192	0.0044	0.173	0.0034	0.0044	0.0528	6e-04	0.1122	0.1355	0.0281	0.0035	0.113	0.021	0.0032	0.0033	0.0027	7e-04	0.0419	0.0199	0.0289	0.0724	0.0151	0.1043	7e-04
4	rs75981092	71770754	1.09	0.0564630724803212	0.98	0.0961760782036991	0.101830405160165	0.0928102413638975	0.0226	0.0081	0.0192	0.0044	0.1731	0.0034	0.0044	0.0527	6e-04	0.1122	0.1355	0.0281	0.0035	0.113	0.0209	0.0032	0.0033	0.0027	7e-04	0.042	0.0199	0.029	0.0724	0.0151	0.1044	7e-04
4	rs12512502	71776935	1.09	0.0564630724803212	0.98	0.0961760782036991	0.0972084725609871	0.0790513012236814	0.0226	0.0081	0.0192	0.0044	0.1731	0.0034	0.0044	0.0527	6e-04	0.1122	0.1355	0.0281	0.0035	0.113	0.0209	0.0032	0.0033	0.0027	7e-04	0.0419	0.0199	0.029	0.0724	0.0151	0.1044	7e-04
4	rs28543058	71817827	1.09	0.0564630724803212	0.98	0.0961760782036991	0.0966779865805845	0.0790513012236814	0.0227	0.0081	0.0192	0.0044	0.1732	0.0035	0.0043	0.0526	6e-04	0.1122	0.1358	0.0281	0.0035	0.1131	0.0208	0.0032	0.0033	0.0027	7e-04	0.0419	0.0199	0.029	0.0725	0.015	0.1044	7e-04
4	rs78491813	71824801	1.09	0.0564630724803212	0.98	0.0961760782036991	0.0960739472472638	0.0783868612179857	0.0227	0.0081	0.0192	0.0044	0.1732	0.0035	0.0043	0.0526	6e-04	0.1122	0.1358	0.0281	0.0035	0.1131	0.0208	0.0032	0.0033	0.0027	7e-04	0.0419	0.0199	0.029	0.0725	0.015	0.1044	7e-04
4	rs13126044	71832736	1.09	0.0564630724803212	0.98	0.0961760782036991	0.0923769795323438	0.075679389756665	0.0227	0.0082	0.0192	0.0044	0.1732	0.0035	0.0043	0.0526	6e-04	0.1122	0.1358	0.0281	0.0035	0.1131	0.0208	0.0032	0.0033	0.0027	7e-04	0.0419	0.0199	0.029	0.0725	0.015	0.1044	7e-04
4	rs13116869	71837479	1.09	0.0564630724803212	0.98	0.0961760782036991	0.0872974288661775	0.0752440170072701	0.0226	0.0082	0.0193	0.0044	0.1731	0.0035	0.0043	0.0525	6e-04	0.1122	0.1358	0.028	0.0035	0.113	0.0208	0.0032	0.0033	0.0027	6e-04	0.0419	0.0199	0.0289	0.0725	0.0152	0.1043	7e-04
4	rs76962239	71844283	1.09	0.0564630724803212	0.98	0.0961760782036991	0.0877473824099218	0.077211288840029	0.0226	0.0082	0.0192	0.0044	0.1731	0.0035	0.0043	0.0525	6e-04	0.1122	0.1358	0.028	0.0035	0.113	0.0208	0.0032	0.0033	0.0027	6e-04	0.0419	0.0199	0.029	0.0725	0.0151	0.1043	7e-04
4	rs76834656	71850921	1.09	0.0564630724803212	0.98	0.0961760782036991	0.0899469228028622	0.0842965206494787	0.0226	0.0082	0.0192	0.0044	0.173	0.0035	0.0043	0.0525	6e-04	0.1122	0.1359	0.028	0.0035	0.1131	0.0208	0.0032	0.0033	0.0027	6e-04	0.0419	0.0199	0.029	0.0725	0.0151	0.1044	7e-04
4	rs72646434	71857610	1.09	0.0564630724803212	0.98	0.0961760782036991	0.0888428351411599	0.0828593539718707	0.0227	0.0082	0.0192	0.0043	0.1728	0.0035	0.0041	0.0524	6e-04	0.1123	0.1359	0.0279	0.0036	0.113	0.0206	0.0031	0.0033	0.0027	6e-04	0.0416	0.0199	0.0291	0.0731	0.0151	0.1044	7e-04
4	rs9993633	71863610	1.09	0.0564630724803212	0.98	0.0961760782036991	0.0672839844432438	0.0739440968086657	0.0228	0.0082	0.0193	0.0043	0.1725	0.0036	0.004	0.0522	6e-04	0.1126	0.1358	0.0277	0.0037	0.1129	0.0205	0.003	0.0035	0.0027	6e-04	0.0415	0.0198	0.0293	0.0738	0.0151	0.1044	8e-04
4	rs11544786	71888176	1.09	0.0564630724803212	0.98	0.0961760782036991	0.0645042518024717	0.0655878312910603	0.0228	0.0082	0.0194	0.0043	0.1725	0.0036	0.0039	0.0522	6e-04	0.1126	0.1358	0.0277	0.0037	0.1128	0.0205	0.003	0.0035	0.0027	6e-04	0.0414	0.0198	0.0293	0.0738	0.0151	0.1043	8e-04
4	rs67437265	71888240	1.09	0.0564630724803212	0.98	0.0961760782036991	0.06442651413485	0.0651093497770427	0.0228	0.0082	0.0194	0.0043	0.1725	0.0036	0.0039	0.0522	6e-04	0.1126	0.1358	0.0277	0.0037	0.1128	0.0205	0.003	0.0035	0.0027	6e-04	0.0414	0.0198	0.0293	0.0738	0.0151	0.1043	8e-04
4	rs68172719	71888330	1.09	0.0564630724803212	0.98	0.0961760782036991	0.0646988655784852	0.0648365928645739	0.0228	0.0082	0.0194	0.0043	0.1725	0.0036	0.0039	0.0522	7e-04	0.1126	0.1358	0.0277	0.0037	0.1128	0.0205	0.003	0.0035	0.0027	6e-04	0.0414	0.0198	0.0293	0.0738	0.0151	0.1043	8e-04
4	rs114880922	71902005	1.09	0.0564630724803212	0.98	0.0961760782036991	0.0682882203770001	0.0800150737202863	0.0228	0.0082	0.0195	0.0043	0.1723	0.0037	0.004	0.052	7e-04	0.1127	0.1356	0.0275	0.0038	0.1129	0.0204	0.003	0.0035	0.0026	7e-04	0.0414	0.0197	0.0294	0.074	0.0152	0.1045	8e-04
4	rs1906022	71926122	1.09	0.0564630724803212	0.98	0.0961760782036991	0.0586244870756713	0.0753890267327221	0.0229	0.0082	0.0196	0.0042	0.1721	0.0037	0.004	0.0517	7e-04	0.1129	0.1355	0.0272	0.0038	0.1129	0.0201	0.003	0.0035	0.0025	6e-04	0.0414	0.0196	0.0297	0.0742	0.0151	0.1048	8e-04
4	rs77774457	71935995	1.09	0.0564630724803212	0.97	0.112481740502774	0.0618010793649599	0.0858965225782879	0.0229	0.0082	0.0196	0.0042	0.1721	0.0037	0.0039	0.0516	7e-04	0.113	0.1355	0.0272	0.0038	0.113	0.0201	0.003	0.0035	0.0025	6e-04	0.0415	0.0196	0.0297	0.0742	0.0151	0.1047	8e-04
4	rs11941079	71937445	1.09	0.0564630724803212	0.96	0.130782650589638	0.0607111980662835	0.0834632620091467	0.0229	0.0082	0.0196	0.0042	0.1721	0.0037	0.0039	0.0516	7e-04	0.1131	0.1355	0.0272	0.0038	0.113	0.0201	0.003	0.0035	0.0025	6e-04	0.0415	0.0196	0.0297	0.0742	0.0151	0.1047	8e-04
4	rs10024299	71944851	1.09	0.0564630724803212	0.96	0.130782650589638	0.0591554057317482	0.0902218807645841	0.0232	0.0083	0.0197	0.0041	0.1721	0.0038	0.0038	0.0513	7e-04	0.1137	0.1352	0.027	0.0038	0.1132	0.0199	0.0029	0.0034	0.0022	6e-04	0.0416	0.0195	0.0299	0.0746	0.0148	0.1049	8e-04
4	rs11737056	71946489	1.09	0.0564630724803212	0.96	0.130782650589638	0.0526517306969012	0.0800150737202863	0.0232	0.0084	0.0197	0.0041	0.1721	0.0038	0.0038	0.0513	7e-04	0.1137	0.1352	0.027	0.0038	0.1132	0.0199	0.0029	0.0034	0.0022	6e-04	0.0416	0.0195	0.0299	0.0746	0.0148	0.1049	8e-04
4	rs2363445	71959340	1.09	0.0564630724803212	0.96	0.130782650589638	0.0634599858095153	0.103202680493299	0.0233	0.0084	0.0197	0.0041	0.1721	0.0038	0.0038	0.0512	7e-04	0.1138	0.1351	0.0271	0.0039	0.1131	0.0199	0.0029	0.0034	0.0022	6e-04	0.0415	0.0194	0.03	0.0747	0.0147	0.1049	8e-04
4	rs10019157	71961545	1.09	0.0564630724803212	0.94	0.173887076546345	0.0654811765790176	0.107596088542821	0.0233	0.0084	0.0197	0.0041	0.172	0.0038	0.0038	0.0512	7e-04	0.1138	0.135	0.0271	0.0039	0.1131	0.0199	0.0029	0.0034	0.0022	6e-04	0.0415	0.0194	0.03	0.0747	0.0147	0.1049	8e-04
4	rs12646876	71976928	1.08	0.0664216607683517	0.94	0.173887076546345	0.0843275187018678	0.0924949556582326	0.0235	0.0087	0.0203	0.0041	0.1723	0.0041	0.004	0.0506	7e-04	0.1143	0.1342	0.0269	0.0039	0.1125	0.0197	0.0028	0.0035	0.0021	6e-04	0.0416	0.019	0.0298	0.0748	0.0147	0.1054	8e-04
4	rs16845777	71978833	1.08	0.0664216607683517	0.94	0.173887076546345	0.085605664666523	0.102791874711138	0.0236	0.0087	0.0203	0.0041	0.1723	0.0041	0.004	0.0505	7e-04	0.1143	0.1343	0.0268	0.0039	0.1125	0.0196	0.0028	0.0035	0.002	6e-04	0.0416	0.019	0.0298	0.0748	0.0147	0.1054	8e-04
4	rs16845785	71982160	1.08	0.0664216607683517	0.94	0.173887076546345	0.0891300248760888	0.120232232063049	0.0236	0.0087	0.0203	0.0041	0.1723	0.0041	0.004	0.0505	7e-04	0.1143	0.1342	0.0268	0.0039	0.1125	0.0196	0.0028	0.0035	0.002	6e-04	0.0416	0.019	0.0298	0.0749	0.0147	0.1054	8e-04
4	rs72648763	71985780	1.08	0.0664216607683517	0.93	0.198940398764014	0.0932125405620923	0.121017717592685	0.0236	0.0087	0.0203	0.0041	0.1723	0.0041	0.004	0.0505	7e-04	0.1143	0.1342	0.0269	0.0039	0.1125	0.0195	0.0028	0.0035	0.002	6e-04	0.0417	0.019	0.0299	0.0749	0.0147	0.1054	8e-04
4	rs9993216	71988363	1.08	0.0664216607683517	0.93	0.198940398764014	0.0946986528855392	0.137489997367732	0.0236	0.0087	0.0203	0.0041	0.1723	0.0041	0.0039	0.0505	7e-04	0.1144	0.1341	0.0269	0.0039	0.1125	0.0195	0.0028	0.0035	0.002	6e-04	0.0417	0.019	0.0299	0.0749	0.0147	0.1053	8e-04
4	rs76070700	71994680	1.09	0.0564630724803212	0.94	0.173887076546345	0.0930893661385214	0.124797024159233	0.0236	0.0087	0.0203	0.0041	0.1722	0.0041	0.0039	0.0505	7e-04	0.1144	0.1341	0.027	0.004	0.1126	0.0194	0.0028	0.0035	0.002	6e-04	0.0416	0.019	0.0299	0.075	0.0146	0.1053	8e-04
4	rs17688758	71997259	1.09	0.0564630724803212	0.94	0.173887076546345	0.0854889628421231	0.118840576675322	0.0236	0.0087	0.0203	0.0041	0.1722	0.0041	0.0039	0.0504	7e-04	0.1144	0.134	0.027	0.004	0.1126	0.0194	0.0028	0.0035	0.002	6e-04	0.0416	0.019	0.0299	0.075	0.0146	0.1053	8e-04
4	rs16845887	72005823	1.09	0.0564630724803212	0.94	0.173887076546345	0.0901880860503957	0.140802799448455	0.0236	0.0088	0.0203	0.004	0.1721	0.0041	0.0039	0.0505	7e-04	0.1146	0.1339	0.0271	0.004	0.1128	0.0193	0.0028	0.0035	0.0018	6e-04	0.0416	0.0191	0.03	0.075	0.0145	0.1052	8e-04
4	rs10938135	72013389	1.09	0.0564630724803212	0.93	0.198940398764014	0.0738588873193515	0.114103670437991	0.0236	0.0088	0.0204	0.004	0.1721	0.0041	0.0039	0.0504	8e-04	0.1147	0.1337	0.0272	0.004	0.1129	0.0192	0.0029	0.0035	0.0018	6e-04	0.0416	0.0192	0.0301	0.075	0.0145	0.1052	8e-04
4	rs72648786	72016394	1.09	0.0564630724803212	0.93	0.198940398764014	0.0569074504267648	0.0772845495125372	0.0236	0.0089	0.0207	0.0039	0.1713	0.0042	0.004	0.0499	8e-04	0.1151	0.1327	0.0272	0.004	0.1129	0.0189	0.0029	0.0036	0.0018	8e-04	0.0419	0.0191	0.0303	0.0757	0.0145	0.1054	8e-04
4	rs17689531	72022775	1.08	0.0664216607683517	0.93	0.198940398764014	0.0724028542647206	0.0611352977428614	0.0241	0.0092	0.0211	0.0037	0.1701	0.0045	0.0041	0.049	8e-04	0.1163	0.1307	0.0272	0.0043	0.1124	0.0184	0.0031	0.0038	0.0019	0.0012	0.0424	0.0191	0.0303	0.0767	0.0146	0.1052	8e-04
4	rs16845938	72026536	1.08	0.0664216607683517	0.93	0.198940398764014	0.0747543844513631	0.0943930257383542	0.0242	0.0092	0.0211	0.0037	0.17	0.0045	0.0041	0.0489	8e-04	0.1164	0.1305	0.0272	0.0043	0.1123	0.0183	0.0031	0.0038	0.0019	0.0012	0.0425	0.0191	0.0303	0.0767	0.0145	0.1054	8e-04
4	rs10049651	72027820	1.08	0.0664216607683517	0.93	0.198940398764014	0.0693225760837818	0.0820318751212561	0.0242	0.0092	0.0211	0.0037	0.17	0.0045	0.0041	0.0489	8e-04	0.1164	0.1305	0.0272	0.0043	0.1123	0.0183	0.0031	0.0038	0.0019	0.0012	0.0425	0.0191	0.0303	0.0767	0.0145	0.1054	8e-04
4	rs115886921	72028214	1.08	0.0664216607683517	0.92	0.226487429171296	0.070264242098958	0.0841447710698921	0.0242	0.0092	0.0211	0.0037	0.17	0.0046	0.0041	0.0489	8e-04	0.1164	0.1305	0.0272	0.0043	0.1123	0.0183	0.0031	0.0038	0.0019	0.0012	0.0425	0.0191	0.0303	0.0767	0.0145	0.1054	8e-04
4	rs71599993	72052105	1.08	0.0664216607683517	0.92	0.226487429171296	0.0803868556247922	0.0658619093009029	0.0243	0.0092	0.0212	0.0037	0.1698	0.0046	0.0041	0.0488	8e-04	0.1166	0.1302	0.0271	0.0043	0.1122	0.0182	0.0031	0.0038	0.0018	0.0013	0.0425	0.0191	0.0304	0.0767	0.0145	0.1055	8e-04
4	rs1377285	72053574	1.08	0.0664216607683517	0.92	0.226487429171296	0.0840272016487738	0.0753890267327221	0.0243	0.0092	0.0212	0.0037	0.1697	0.0046	0.0041	0.0488	8e-04	0.1167	0.1302	0.0271	0.0044	0.1122	0.0182	0.0031	0.0038	0.0018	0.0013	0.0425	0.0191	0.0304	0.0767	0.0146	0.1055	8e-04
4	rs75835097	72061137	1.08	0.0664216607683517	0.92	0.226487429171296	0.0891060699468327	0.0785343170470082	0.0243	0.0092	0.0212	0.0036	0.1695	0.0047	0.0042	0.0488	8e-04	0.1169	0.1301	0.027	0.0044	0.1121	0.0181	0.0031	0.0038	0.0018	0.0013	0.0426	0.0191	0.0304	0.0767	0.0146	0.1057	8e-04
4	rs7696851	72061929	1.08	0.0664216607683517	0.91	0.256642068151906	0.0874156952008766	0.0739440968086657	0.0243	0.0092	0.0212	0.0036	0.1695	0.0047	0.0042	0.0488	8e-04	0.1169	0.1301	0.027	0.0044	0.1121	0.0181	0.0031	0.0038	0.0018	0.0013	0.0425	0.0191	0.0304	0.0767	0.0146	0.1057	8e-04
4	rs2579307	72077050	1.08	0.0664216607683517	0.91	0.256642068151906	0.0910596614124828	0.0821820760467997	0.0243	0.0092	0.0212	0.0036	0.1694	0.0047	0.0042	0.0488	8e-04	0.117	0.1301	0.027	0.0044	0.1121	0.0181	0.0031	0.0039	0.0018	0.0013	0.0425	0.019	0.0304	0.0767	0.0146	0.1058	8e-04
4	rs1013510	72081134	1.07	0.0776994191057832	0.91	0.256642068151906	0.126051833695191	0.0882031228215263	0.0246	0.0091	0.0213	0.0034	0.1674	0.0049	0.0043	0.0494	7e-04	0.1197	0.1286	0.0265	0.0049	0.1116	0.0174	0.0032	0.0039	0.0018	0.0013	0.0425	0.0196	0.0302	0.0769	0.0148	0.1063	8e-04
4	rs78963196	72084258	1.07	0.0776994191057832	0.91	0.256642068151906	0.163390291785545	0.113676676337854	0.0246	0.0091	0.0212	0.0033	0.1671	0.0049	0.0043	0.0495	7e-04	0.1205	0.1283	0.0266	0.0049	0.1115	0.0172	0.0032	0.0039	0.0017	0.0013	0.0426	0.0195	0.0301	0.0769	0.0148	0.1063	8e-04
4	rs2579361	72107603	1.06	0.0904005175896243	0.91	0.256642068151906	0.177098136109202	0.155102107123548	0.0246	0.0091	0.0213	0.0033	0.1669	0.0049	0.0042	0.0496	7e-04	0.1209	0.1281	0.0266	0.005	0.1114	0.0171	0.0032	0.0039	0.0017	0.0013	0.0427	0.0195	0.03	0.0769	0.0149	0.1062	8e-04
4	rs3100214	72108233	1.06	0.0904005175896243	0.91	0.256642068151906	0.17269612575082	0.170283492808381	0.0246	0.0091	0.0213	0.0033	0.1669	0.0049	0.0042	0.0496	7e-04	0.1209	0.1281	0.0266	0.005	0.1114	0.0171	0.0032	0.0039	0.0017	0.0013	0.0427	0.0195	0.03	0.0769	0.0149	0.1062	8e-04
4	rs74769681	72119376	1.06	0.0904005175896243	0.91	0.256642068151906	0.129949821427624	0.16663773850418	0.0246	0.0091	0.0213	0.0033	0.1668	0.0049	0.0042	0.0496	7e-04	0.1213	0.1279	0.0266	0.005	0.1113	0.0168	0.0032	0.0039	0.0017	0.0013	0.0428	0.0195	0.0301	0.0769	0.015	0.1063	8e-04
4	rs4694388	72121163	1.06	0.0904005175896243	0.9	0.289513196358555	0.119072840574108	0.137398387147485	0.0246	0.0091	0.0213	0.0033	0.1668	0.0049	0.0042	0.0496	7e-04	0.1213	0.1279	0.0266	0.005	0.1113	0.0168	0.0032	0.0039	0.0017	0.0013	0.0428	0.0195	0.0301	0.0769	0.015	0.1064	8e-04
4	rs79444521	72121364	1.06	0.0904005175896243	0.9	0.289513196358555	0.120773179499796	0.139050785882114	0.0246	0.0091	0.0214	0.0032	0.1668	0.0049	0.0042	0.0496	7e-04	0.1213	0.1279	0.0266	0.005	0.1112	0.0168	0.0032	0.0039	0.0017	0.0013	0.0428	0.0195	0.0301	0.0769	0.015	0.1064	8e-04
4	rs12643326	72127150	1.06	0.0904005175896243	0.9	0.289513196358555	0.118958096539025	0.131582166510464	0.0246	0.0092	0.0213	0.0032	0.1669	0.0049	0.0042	0.0496	7e-04	0.1216	0.1277	0.0264	0.005	0.1113	0.0167	0.0032	0.0038	0.0017	0.0013	0.0427	0.0195	0.0298	0.0774	0.015	0.1063	8e-04
4	rs13147721	72127321	1.06	0.0904005175896243	0.9	0.289513196358555	0.118499797055289	0.129604341022581	0.0246	0.0092	0.0213	0.0032	0.1669	0.0049	0.0042	0.0496	7e-04	0.1216	0.1277	0.0264	0.005	0.1113	0.0167	0.0032	0.0038	0.0017	0.0013	0.0427	0.0195	0.0298	0.0775	0.015	0.1063	8e-04
4	rs2363719	72138216	1.06	0.0904005175896243	0.9	0.289513196358555	0.161145187317107	0.1368491957257	0.0245	0.0092	0.0219	0.0032	0.1663	0.0049	0.004	0.0496	7e-04	0.1222	0.1273	0.0259	0.0051	0.1112	0.0166	0.003	0.0039	0.0018	0.0013	0.0431	0.0191	0.0301	0.0773	0.0153	0.1064	9e-04
4	rs980363	72139257	1.06	0.0904005175896243	0.9	0.289513196358555	0.165269304912022	0.15300179864157	0.0245	0.0092	0.0219	0.0032	0.1661	0.0049	0.004	0.0496	7e-04	0.1222	0.1272	0.0258	0.0052	0.1111	0.0166	0.003	0.0039	0.0018	0.0013	0.0432	0.0192	0.0302	0.0773	0.0154	0.1064	9e-04
4	rs79867735	72147027	1.04	0.120487900976968	0.9	0.289513196358555	0.263873946232178	0.22559048049696	0.0241	0.0093	0.022	0.0027	0.1643	0.0045	0.0034	0.0501	9e-04	0.1239	0.1271	0.025	0.0058	0.1106	0.0165	0.0028	0.0035	0.0018	0.0014	0.0441	0.0191	0.0312	0.0766	0.0157	0.1075	0.0012
4	rs79192237	72147490	1.04	0.120487900976968	0.9	0.289513196358555	0.260657264523848	0.197178827838367	0.0242	0.0095	0.022	0.0026	0.1642	0.0044	0.0032	0.0501	0.0011	0.1238	0.127	0.0249	0.0059	0.1106	0.0164	0.0027	0.0035	0.002	0.0016	0.0441	0.019	0.0311	0.0766	0.0156	0.1075	0.0014
4	rs1031420	72147944	1.04	0.120487900976968	0.89	0.325204496311925	0.261606444642056	0.185239708348714	0.0243	0.0095	0.022	0.0026	0.1642	0.0044	0.0032	0.0501	0.0011	0.1238	0.127	0.0249	0.006	0.1106	0.0164	0.0027	0.0035	0.002	0.0016	0.0441	0.019	0.0311	0.0766	0.0156	0.1075	0.0015
4	rs12640827	72154625	1.04	0.120487900976968	0.89	0.325204496311925	0.273930694238871	0.208200494923219	0.0243	0.0095	0.0219	0.0026	0.1641	0.0044	0.0033	0.0501	0.0011	0.1238	0.127	0.0249	0.006	0.1106	0.0164	0.0027	0.0035	0.0021	0.0016	0.0441	0.019	0.0311	0.0766	0.0156	0.1073	0.0015
4	rs114013887	72168648	1.04	0.120487900976968	0.89	0.325204496311925	0.290903462264967	0.207459505806089	0.0243	0.0095	0.022	0.0026	0.164	0.0043	0.0033	0.0501	0.0011	0.1238	0.127	0.0249	0.006	0.1106	0.0164	0.0027	0.0035	0.002	0.0016	0.0441	0.019	0.0311	0.0766	0.0156	0.1073	0.0015
4	rs72650334	72198964	1.04	0.120487900976968	0.89	0.325204496311925	0.296053487981449	0.193963484388517	0.0243	0.0095	0.022	0.0026	0.1639	0.0043	0.0033	0.0501	0.0011	0.1238	0.127	0.0249	0.006	0.1106	0.0165	0.0027	0.0035	0.002	0.0015	0.0442	0.019	0.0312	0.0766	0.0156	0.1072	0.0015
4	rs78379727	72209801	1.04	0.120487900976968	0.89	0.325204496311925	0.317033379836075	0.227441694554752	0.0245	0.0095	0.0222	0.0025	0.1636	0.004	0.0032	0.0502	0.0011	0.1237	0.127	0.0249	0.0061	0.1105	0.0167	0.0026	0.0034	0.0019	0.0015	0.0443	0.0188	0.0315	0.0765	0.0157	0.1074	0.0015
4	rs73826270	72214336	1.04	0.120487900976968	0.89	0.325204496311925	0.331594419950236	0.257825700739154	0.0246	0.0095	0.0222	0.0025	0.1635	0.004	0.0032	0.0502	0.0012	0.1236	0.127	0.0249	0.0061	0.1106	0.0167	0.0026	0.0034	0.0019	0.0014	0.0443	0.0187	0.0315	0.0765	0.0157	0.1074	0.0015
4	rs80010849	72222373	1.04	0.120487900976968	0.89	0.325204496311925	0.334681719711798	0.282115512348375	0.0247	0.0095	0.0223	0.0025	0.1634	0.0039	0.0031	0.0501	0.0012	0.1236	0.1271	0.025	0.0061	0.1105	0.0168	0.0026	0.0034	0.0019	0.0014	0.0443	0.0186	0.0316	0.0765	0.0158	0.1074	0.0016
4	rs115588604	72252571	1.04	0.120487900976968	0.89	0.325204496311925	0.312985827635688	0.234895375970561	0.0248	0.0095	0.0223	0.0025	0.1633	0.0039	0.0031	0.0501	0.0012	0.1236	0.1271	0.025	0.0061	0.1104	0.0169	0.0026	0.0035	0.0019	0.0014	0.0442	0.0185	0.0316	0.0765	0.0158	0.1075	0.0016
4	rs116357559	72255944	1.04	0.120487900976968	0.88	0.363814363818289	0.311245355043571	0.23467504402318	0.0248	0.0095	0.0223	0.0025	0.1633	0.0039	0.0031	0.0501	0.0012	0.1236	0.1271	0.025	0.0061	0.1104	0.0169	0.0026	0.0035	0.0019	0.0014	0.0442	0.0185	0.0317	0.0765	0.0158	0.1075	0.0016
4	rs112430777	72257082	1.04	0.120487900976968	0.88	0.363814363818289	0.312537789085471	0.232036267690517	0.0248	0.0095	0.0223	0.0025	0.1633	0.0039	0.0031	0.0501	0.0012	0.1236	0.1271	0.025	0.0061	0.1104	0.0169	0.0026	0.0035	0.0019	0.0014	0.0442	0.0185	0.0317	0.0765	0.0158	0.1075	0.0016
4	rs76304910	72267528	1.04	0.120487900976968	0.88	0.363814363818289	0.316081498170306	0.253411363149183	0.0248	0.0095	0.0224	0.0025	0.1632	0.0039	0.0031	0.0501	0.0012	0.1236	0.1272	0.025	0.0061	0.1104	0.0169	0.0026	0.0035	0.0019	0.0014	0.0442	0.0184	0.0316	0.0765	0.0159	0.1075	0.0016
4	rs76085941	72271759	1.03	0.13807906481078	0.88	0.363814363818289	0.312289024878079	0.240869377161002	0.0248	0.0094	0.0224	0.0025	0.1633	0.0038	0.0031	0.0501	0.0012	0.1236	0.1272	0.025	0.0062	0.1104	0.0169	0.0026	0.0035	0.0019	0.0014	0.0442	0.0184	0.0316	0.0765	0.0159	0.1075	0.0016
4	rs12507293	72273076	1.03	0.13807906481078	0.88	0.363814363818289	0.311692416627431	0.237212873459777	0.0248	0.0094	0.0224	0.0025	0.1633	0.0038	0.0031	0.0501	0.0012	0.1236	0.1272	0.025	0.0062	0.1104	0.0169	0.0026	0.0035	0.0019	0.0014	0.0442	0.0184	0.0316	0.0765	0.0159	0.1075	0.0016
4	rs12507168	72277302	1.03	0.13807906481078	0.88	0.363814363818289	0.316782738804315	0.248460064998204	0.0249	0.0094	0.0224	0.0025	0.1632	0.0038	0.0031	0.0502	0.0012	0.1236	0.1272	0.025	0.0062	0.1103	0.0169	0.0026	0.0035	0.0019	0.0014	0.0442	0.0184	0.0317	0.0765	0.0159	0.1075	0.0016
4	rs72650350	72292135	1.03	0.13807906481078	0.88	0.363814363818289	0.317986765658352	0.267069877555314	0.0249	0.0094	0.0224	0.0025	0.1632	0.0038	0.0031	0.0502	0.0012	0.1235	0.1272	0.0251	0.0062	0.1103	0.0169	0.0025	0.0035	0.0019	0.0013	0.0442	0.0183	0.0317	0.0766	0.0159	0.1075	0.0016
4	rs35869050	72298620	1.03	0.13807906481078	0.88	0.363814363818289	0.308619523148298	0.273635470644432	0.0249	0.0094	0.0224	0.0025	0.1632	0.0038	0.0031	0.0502	0.0012	0.1235	0.1272	0.0251	0.0062	0.1102	0.017	0.0025	0.0035	0.0019	0.0013	0.0442	0.0183	0.0317	0.0766	0.0159	0.1075	0.0016
4	rs75732120	72311111	1.03	0.13807906481078	0.88	0.363814363818289	0.31688298271641	0.24902115352477	0.0249	0.0093	0.0224	0.0025	0.1632	0.0038	0.0031	0.0502	0.0012	0.1236	0.1271	0.0251	0.0062	0.1102	0.017	0.0026	0.0035	0.0019	0.0013	0.0441	0.0182	0.0316	0.0766	0.0159	0.1074	0.0016
4	rs79568298	72312243	1.03	0.13807906481078	0.88	0.363814363818289	0.318790783099214	0.253524251043668	0.0249	0.0093	0.0224	0.0025	0.1632	0.0038	0.0031	0.0502	0.0012	0.1237	0.1271	0.0251	0.0062	0.1102	0.017	0.0026	0.0035	0.0019	0.0013	0.0441	0.0182	0.0316	0.0766	0.0159	0.1074	0.0016
4	rs115588056	72320044	1.03	0.13807906481078	0.87	0.405435896572436	0.325058030930114	0.226569922258789	0.025	0.0093	0.0226	0.0025	0.1631	0.0038	0.0032	0.0502	0.0012	0.1236	0.1271	0.0253	0.0062	0.1101	0.017	0.0026	0.0035	0.0019	0.0013	0.0441	0.0182	0.0316	0.0766	0.016	0.1073	0.0016
4	rs12513167	72324124	1.03	0.13807906481078	0.87	0.405435896572436	0.327603220590217	0.195828285934303	0.025	0.0092	0.0227	0.0025	0.1631	0.0037	0.0032	0.0502	0.0012	0.1235	0.127	0.0255	0.0062	0.1101	0.017	0.0026	0.0036	0.0019	0.0013	0.0441	0.0181	0.0316	0.0766	0.016	0.1073	0.0017
4	rs9997486	72333579	1.03	0.13807906481078	0.87	0.405435896572436	0.372067193673281	0.197386881057741	0.0252	0.0092	0.0227	0.0024	0.1629	0.0036	0.0031	0.0503	0.0012	0.1234	0.1271	0.0255	0.0063	0.1102	0.0171	0.0025	0.0035	0.002	0.0012	0.0441	0.0179	0.0316	0.0764	0.0161	0.1076	0.0017
4	rs16846393	72342027	1.03	0.13807906481078	0.87	0.405435896572436	0.369837307028698	0.207565307606001	0.0252	0.0092	0.0226	0.0024	0.1628	0.0036	0.0031	0.0504	0.0012	0.1234	0.1271	0.0255	0.0063	0.1102	0.0171	0.0025	0.0035	0.002	0.0012	0.0441	0.0179	0.0315	0.0764	0.0162	0.1077	0.0017
4	rs4597791	72342092	1.03	0.13807906481078	0.87	0.405435896572436	0.371250588087579	0.208518330387041	0.0252	0.0092	0.0226	0.0024	0.1628	0.0036	0.0031	0.0504	0.0012	0.1234	0.1271	0.0255	0.0063	0.1103	0.0171	0.0025	0.0035	0.002	0.0012	0.0441	0.0178	0.0315	0.0764	0.0162	0.1077	0.0017
4	rs10805088	72355224	1.03	0.13807906481078	0.87	0.405435896572436	0.404795577243635	0.261579556420856	0.0253	0.0092	0.0226	0.0024	0.1628	0.0036	0.003	0.0501	0.0012	0.1235	0.1272	0.0255	0.0064	0.1102	0.0171	0.0025	0.0035	0.002	0.0012	0.0439	0.0178	0.0315	0.0764	0.0162	0.108	0.0018
4	rs72650376	72359754	1.03	0.13807906481078	0.87	0.405435896572436	0.403092058085409	0.239648551650658	0.0254	0.0092	0.0227	0.0024	0.1626	0.0036	0.003	0.0501	0.0012	0.1235	0.1273	0.0254	0.0064	0.1102	0.0171	0.0025	0.0035	0.0021	0.0011	0.0439	0.0178	0.0315	0.0765	0.0162	0.1081	0.0018
4	rs115187614	72364702	1.03	0.13807906481078	0.86	0.450156947394433	0.404340952942715	0.25138209803717	0.0254	0.0092	0.0227	0.0024	0.1626	0.0036	0.003	0.0502	0.0012	0.1235	0.1273	0.0254	0.0064	0.1102	0.0171	0.0025	0.0035	0.0021	0.0011	0.0439	0.0178	0.0315	0.0765	0.0162	0.1081	0.0018
4	rs35245074	72376113	1.03	0.13807906481078	0.86	0.450156947394433	0.399526412361593	0.245772440896735	0.0254	0.0092	0.0227	0.0024	0.1625	0.0036	0.003	0.0502	0.0012	0.1235	0.1273	0.0254	0.0063	0.1102	0.0171	0.0025	0.0035	0.0021	0.0011	0.0438	0.0178	0.0315	0.0765	0.0162	0.1081	0.0018
4	rs4411952	72384620	1.03	0.13807906481078	0.86	0.450156947394433	0.425926128223171	0.248123604624447	0.0254	0.0092	0.0227	0.0024	0.1624	0.0036	0.003	0.0502	0.0012	0.1235	0.1273	0.0254	0.0063	0.1102	0.017	0.0025	0.0035	0.0022	0.0011	0.0438	0.0178	0.0315	0.0765	0.0162	0.1081	0.0018
4	rs28583469	72390669	1.03	0.13807906481078	0.86	0.450156947394433	0.444369602087562	0.288086756597189	0.0254	0.0092	0.0227	0.0024	0.1625	0.0036	0.003	0.0502	0.0012	0.1235	0.1274	0.0253	0.0063	0.1101	0.017	0.0024	0.0035	0.0022	0.0011	0.0437	0.0178	0.0315	0.0765	0.0163	0.1081	0.0018
4	rs12696756	72400242	1.03	0.13807906481078	0.86	0.450156947394433	0.493312604138624	0.256238307610943	0.0254	0.0092	0.0225	0.0023	0.1621	0.0034	0.0028	0.0504	0.0013	0.1234	0.1283	0.0252	0.0064	0.1089	0.017	0.0023	0.0034	0.0023	0.0011	0.0434	0.0179	0.0316	0.077	0.0167	0.1083	0.0018
4	rs1377526	72401560	1.03	0.13807906481078	0.86	0.450156947394433	0.518935063098013	0.28691292025268	0.0254	0.0092	0.0224	0.0023	0.1621	0.0034	0.0028	0.0505	0.0013	0.1234	0.1283	0.0252	0.0064	0.109	0.017	0.0023	0.0034	0.0023	0.0011	0.0435	0.0179	0.0316	0.0771	0.0167	0.1082	0.0018
4	rs7680649	72410348	1.03	0.13807906481078	0.86	0.450156947394433	0.568602595271495	0.369231276629505	0.0255	0.0092	0.0223	0.0023	0.162	0.0035	0.0028	0.0504	0.0013	0.1233	0.1283	0.0254	0.0064	0.1088	0.017	0.0023	0.0035	0.0023	0.0011	0.0436	0.0179	0.0316	0.0771	0.0166	0.1081	0.0018
4	rs7679535	72415770	1.03	0.13807906481078	0.86	0.450156947394433	0.745169795484879	0.591797827938016	0.0254	0.0092	0.0222	0.0023	0.162	0.0034	0.0028	0.0504	0.0013	0.1235	0.1284	0.0254	0.0064	0.1088	0.017	0.0022	0.0035	0.0023	0.0011	0.0437	0.0178	0.0316	0.0771	0.0166	0.108	0.0018
4	rs115790635	72418333	1.01	0.178854520006857	0.86	0.450156947394433	0.532563204748545	0.314634575488926	0.0256	0.0106	0.0194	0.0025	0.159	0.0036	0.0029	0.052	0.0015	0.1235	0.1315	0.0246	0.007	0.1048	0.0178	0.0024	0.004	0.0024	0.0015	0.0432	0.0178	0.0332	0.0796	0.0192	0.1028	0.0022
4	rs16846575	72421709	1	0.202230525110681	0.86	0.450156947394433	0.399526412361593	0.407274209569924	0.0255	0.0108	0.019	0.0025	0.1584	0.0036	0.0029	0.0522	0.0015	0.1235	0.1322	0.0245	0.0069	0.1045	0.018	0.0024	0.004	0.0024	0.0015	0.043	0.0177	0.0334	0.0804	0.0196	0.1019	0.0023
4	rs1563091	72428081	1	0.202230525110681	0.86	0.450156947394433	0.372557596261485	0.370874522362595	0.0255	0.0108	0.019	0.0025	0.1584	0.0036	0.0029	0.0522	0.0015	0.1235	0.1323	0.0245	0.0069	0.1045	0.018	0.0024	0.004	0.0024	0.0015	0.043	0.0177	0.0334	0.0805	0.0196	0.1019	0.0023
4	rs1062677	72433545	1	0.202230525110681	0.86	0.450156947394433	0.357989112949054	0.383072416048527	0.0255	0.0109	0.019	0.0025	0.1583	0.0036	0.0029	0.0522	0.0015	0.1234	0.1324	0.0245	0.0069	0.1044	0.018	0.0024	0.004	0.0024	0.0015	0.043	0.0177	0.0334	0.0805	0.0197	0.1017	0.0023
4	rs1043218	72436235	0.99	0.227721472602965	0.86	0.450156947394433	0.34923291489372	0.348680468442254	0.0256	0.0109	0.0189	0.0025	0.1584	0.0036	0.0029	0.0522	0.0015	0.1235	0.1324	0.0245	0.0069	0.1044	0.0181	0.0024	0.004	0.0023	0.0015	0.043	0.0177	0.0334	0.0805	0.0197	0.1016	0.0023
4	rs75681616	72451383	0.97	0.285396128624663	0.86	0.450156947394433	0.377150558381226	0.433855526013358	0.0279	0.0127	0.0184	0.0026	0.1588	0.0031	0.0026	0.0518	0.0015	0.125	0.133	0.0247	0.0064	0.1008	0.0181	0.0022	0.0036	0.0021	0.0016	0.0419	0.0175	0.0331	0.0817	0.0214	0.1001	0.0022
4	rs35887244	72455689	0.97	0.285396128624663	0.86	0.450156947394433	0.341943282665469	0.371254024932243	0.0279	0.0127	0.0184	0.0026	0.1588	0.0031	0.0026	0.0518	0.0015	0.125	0.133	0.0247	0.0064	0.1008	0.0181	0.0022	0.0036	0.0021	0.0016	0.0419	0.0175	0.0331	0.0817	0.0214	0.1001	0.0022
4	rs17763426	72461721	0.97	0.285396128624663	0.86	0.450156947394433	0.328522028141315	0.337177856360444	0.0279	0.0128	0.0184	0.0026	0.1589	0.0031	0.0026	0.0518	0.0015	0.125	0.1331	0.0247	0.0064	0.1008	0.0181	0.0022	0.0036	0.002	0.0016	0.0419	0.0175	0.0331	0.0817	0.0214	0.1001	0.0022
4	rs1453459	72462972	0.97	0.285396128624663	0.86	0.450156947394433	0.330671136175084	0.337670290038241	0.028	0.0128	0.0184	0.0026	0.1589	0.0031	0.0026	0.0518	0.0014	0.125	0.133	0.0247	0.0064	0.1008	0.0181	0.0022	0.0036	0.002	0.0016	0.0419	0.0175	0.0331	0.0818	0.0214	0.1001	0.0022
4	rs1453467	72471107	0.97	0.285396128624663	0.86	0.450156947394433	0.254466500407628	0.275603154425905	0.0281	0.0128	0.0182	0.0025	0.1588	0.003	0.0026	0.0518	0.0014	0.125	0.1331	0.0247	0.0064	0.1007	0.018	0.0028	0.0034	0.002	0.0016	0.0419	0.0175	0.0332	0.0818	0.0215	0.1001	0.0022
4	rs10212827	72481753	0.97	0.285396128624663	0.86	0.450156947394433	0.251224497521562	0.285857716773013	0.0282	0.0128	0.0182	0.0025	0.1588	0.003	0.0026	0.0517	0.0014	0.125	0.1331	0.0247	0.0064	0.1007	0.018	0.0028	0.0034	0.002	0.0016	0.0419	0.0175	0.0331	0.0819	0.0215	0.1001	0.0022
4	rs113975351	72510278	0.97	0.285396128624663	0.86	0.450156947394433	0.254288267918473	0.246331596338012	0.0282	0.0129	0.0181	0.0025	0.1588	0.0029	0.0026	0.0517	0.0014	0.1253	0.1331	0.0247	0.0064	0.1006	0.018	0.0027	0.0034	0.002	0.0016	0.0418	0.0175	0.0332	0.082	0.0215	0.1001	0.0022
4	rs75139532	72517737	0.97	0.285396128624663	0.86	0.450156947394433	0.254689386936018	0.230063521109758	0.0282	0.0129	0.0181	0.0025	0.1589	0.0029	0.0026	0.0517	0.0014	0.1253	0.1331	0.0247	0.0064	0.1006	0.0179	0.0027	0.0034	0.0019	0.0016	0.0418	0.0176	0.0332	0.0821	0.0215	0.1001	0.0021
4	rs79777036	72520861	0.97	0.285396128624663	0.86	0.450156947394433	0.252509695268414	0.227659807517001	0.0282	0.0129	0.0181	0.0025	0.1589	0.0029	0.0026	0.0517	0.0014	0.1253	0.1331	0.0247	0.0064	0.1006	0.0179	0.0027	0.0034	0.0019	0.0016	0.0418	0.0176	0.0332	0.0822	0.0215	0.1001	0.0021
4	rs73827356	72527553	0.97	0.285396128624663	0.86	0.450156947394433	0.246207134853371	0.218558000785268	0.0281	0.0129	0.0181	0.0025	0.159	0.0029	0.0026	0.0517	0.0014	0.1253	0.1332	0.0246	0.0064	0.1007	0.0179	0.0027	0.0033	0.0019	0.0016	0.0418	0.0175	0.0332	0.0822	0.0215	0.1	0.0021
4	rs72651872	72532257	0.97	0.285396128624663	0.86	0.450156947394433	0.244198306248726	0.229188496529739	0.0281	0.0129	0.0181	0.0025	0.159	0.0029	0.0026	0.0517	0.0014	0.1253	0.1332	0.0246	0.0064	0.1007	0.0179	0.0027	0.0033	0.0019	0.0016	0.0418	0.0175	0.0332	0.0823	0.0215	0.1	0.0021
4	rs10030941	72545532	0.97	0.285396128624663	0.86	0.450156947394433	0.223320854476989	0.167817118247323	0.028	0.0129	0.018	0.0025	0.1593	0.0028	0.0026	0.0517	0.0013	0.1252	0.1333	0.0247	0.0064	0.1006	0.0179	0.0027	0.0033	0.0018	0.0015	0.0417	0.0175	0.0333	0.0826	0.0215	0.1	0.0021
4	rs80067728	72545970	0.97	0.285396128624663	0.86	0.450156947394433	0.234077087418309	0.178360128274988	0.028	0.0129	0.018	0.0025	0.1593	0.0028	0.0026	0.0517	0.0013	0.1253	0.1333	0.0247	0.0064	0.1006	0.0179	0.0027	0.0033	0.0018	0.0015	0.0417	0.0175	0.0333	0.0826	0.0215	0.1	0.0021
4	rs77154024	72546264	0.97	0.285396128624663	0.86	0.450156947394433	0.237839465271857	0.178661746574528	0.028	0.0129	0.0179	0.0025	0.1593	0.0028	0.0026	0.0517	0.0013	0.1253	0.1333	0.0247	0.0063	0.1005	0.0179	0.0027	0.0033	0.0018	0.0015	0.0417	0.0176	0.0334	0.0826	0.0215	0.1	0.0021
4	rs4694424	72554228	0.96	0.3177447436144	0.86	0.450156947394433	0.187744609533602	0.138774884672921	0.0271	0.0129	0.0173	0.0026	0.1597	0.0026	0.0026	0.0518	0.001	0.1258	0.1336	0.0248	0.0062	0.0989	0.0178	0.0027	0.0031	0.0014	0.0013	0.0412	0.0185	0.0349	0.0833	0.0218	0.1006	0.0019
4	rs34384188	72564185	0.96	0.3177447436144	0.86	0.450156947394433	0.186956202226996	0.121105112509789	0.0271	0.0128	0.017	0.0027	0.1598	0.0025	0.0026	0.0516	9e-04	0.1261	0.1342	0.0249	0.0059	0.0982	0.0178	0.0026	0.003	0.0012	0.0012	0.0407	0.0185	0.0355	0.0839	0.0219	0.101	0.0017
4	rs395371	72572374	0.95	0.352537935866182	0.86	0.450156947394433	0.174528496738755	0.115302490246665	0.0271	0.0128	0.0169	0.0027	0.1598	0.0025	0.0026	0.0515	9e-04	0.1263	0.1345	0.0249	0.0059	0.098	0.0178	0.0026	0.0029	0.0011	0.0012	0.0406	0.0185	0.0356	0.0841	0.022	0.1009	0.0017
4	rs13117483	72594801	0.95	0.352537935866182	0.86	0.450156947394433	0.177607393665787	0.113420772579383	0.0271	0.0128	0.0168	0.0027	0.1599	0.0025	0.0026	0.0516	9e-04	0.1264	0.1348	0.0249	0.0058	0.0979	0.0178	0.0026	0.0029	0.0011	0.0012	0.0406	0.0186	0.0357	0.0842	0.022	0.1008	0.0016
4	rs2282679	72608383	0.95	0.352537935866182	0.86	0.450156947394433	0.199643351396855	0.114616867058012	0.0274	0.0126	0.0165	0.0026	0.1603	0.0024	0.0025	0.0525	8e-04	0.1272	0.1355	0.0247	0.0057	0.0973	0.0176	0.0026	0.0027	8e-04	0.0011	0.0399	0.0187	0.0358	0.0843	0.0219	0.1012	0.0013
4	rs222043	72611699	0.94	0.389848785336034	0.86	0.450156947394433	0.199021014907101	0.114873793652153	0.0273	0.0129	0.0165	0.0026	0.1605	0.0024	0.0025	0.0526	7e-04	0.1273	0.1355	0.0247	0.0057	0.0973	0.0176	0.0026	0.0027	7e-04	0.001	0.0398	0.0187	0.0358	0.0844	0.0219	0.1011	0.0011
4	rs12640179	72612687	0.94	0.389848785336034	0.86	0.450156947394433	0.2007350971112	0.114103670437991	0.0273	0.013	0.0165	0.0026	0.1605	0.0024	0.0025	0.0526	7e-04	0.1273	0.1355	0.0247	0.0057	0.0973	0.0176	0.0026	0.0027	6e-04	0.001	0.0398	0.0187	0.0358	0.0844	0.0219	0.1011	0.0011
4	rs4588	72618323	0.94	0.389848785336034	0.85	0.498060230126391	0.208312414593265	0.11444570419554	0.0274	0.0133	0.0164	0.0026	0.1606	0.0024	0.0025	0.0528	7e-04	0.1273	0.1356	0.0248	0.0056	0.0972	0.0176	0.0026	0.0027	5e-04	0.001	0.0398	0.0186	0.0358	0.0843	0.0219	0.1009	9e-04
4	rs7041	72618334	0.94	0.389848785336034	0.85	0.498060230126391	0.208392181136501	0.11444570419554	0.0274	0.0133	0.0164	0.0026	0.1606	0.0024	0.0025	0.0528	7e-04	0.1273	0.1356	0.0248	0.0056	0.0972	0.0176	0.0026	0.0027	5e-04	0.001	0.0398	0.0186	0.0358	0.0843	0.0219	0.1009	9e-04
4	rs79444700	72620557	0.94	0.389848785336034	0.85	0.498060230126391	0.214261675293035	0.119187917616413	0.0274	0.0133	0.0164	0.0026	0.1606	0.0023	0.0025	0.0528	7e-04	0.1274	0.1356	0.0248	0.0056	0.0972	0.0176	0.0026	0.0027	5e-04	0.001	0.0398	0.0187	0.0359	0.0844	0.0218	0.1008	9e-04
4	rs76803094	72620788	0.94	0.389848785336034	0.85	0.498060230126391	0.215885772820807	0.119014199330991	0.0274	0.0134	0.0164	0.0026	0.1606	0.0023	0.0025	0.0528	7e-04	0.1274	0.1356	0.0248	0.0056	0.0972	0.0176	0.0026	0.0027	5e-04	9e-04	0.0397	0.0187	0.0359	0.0844	0.0218	0.1008	9e-04
4	rs75774690	72632642	0.94	0.389848785336034	0.85	0.498060230126391	0.220716969369665	0.152145535407837	0.0274	0.0136	0.016	0.0024	0.1598	0.002	0.0023	0.0535	6e-04	0.128	0.1372	0.0247	0.0056	0.0975	0.0174	0.0024	0.0026	6e-04	0.001	0.0395	0.0187	0.0359	0.085	0.0218	0.0994	9e-04
4	rs116748421	72632759	0.94	0.389848785336034	0.85	0.498060230126391	0.220923003595672	0.152430765349601	0.0274	0.0136	0.016	0.0024	0.1598	0.002	0.0023	0.0535	6e-04	0.128	0.1372	0.0247	0.0056	0.0975	0.0174	0.0024	0.0026	6e-04	0.001	0.0395	0.0187	0.0359	0.085	0.0218	0.0994	9e-04
4	rs222017	72635512	0.94	0.389848785336034	0.85	0.498060230126391	0.21853961585426	0.156347993447435	0.0274	0.0136	0.0159	0.0024	0.1597	0.002	0.0023	0.0535	6e-04	0.1281	0.1373	0.0247	0.0056	0.0975	0.0174	0.0024	0.0026	6e-04	0.001	0.0394	0.0187	0.0359	0.0851	0.0218	0.0994	9e-04
4	rs114795365	72638110	0.93	0.429746626914861	0.85	0.498060230126391	0.217271669507551	0.1593332279395	0.0275	0.0136	0.016	0.0024	0.1597	0.002	0.0023	0.0535	6e-04	0.1281	0.1373	0.0247	0.0056	0.0976	0.0174	0.0024	0.0026	6e-04	0.001	0.0394	0.0187	0.0359	0.0851	0.0218	0.0993	9e-04
4	rs62302166	72639207	0.93	0.429746626914861	0.85	0.498060230126391	0.215845086457604	0.161269788849261	0.0275	0.0137	0.016	0.0024	0.1597	0.002	0.0023	0.0534	6e-04	0.1281	0.1373	0.0247	0.0056	0.0976	0.0174	0.0024	0.0026	6e-04	0.001	0.0394	0.0187	0.0359	0.085	0.0219	0.0993	9e-04
4	rs62302167	72639282	0.93	0.429746626914861	0.85	0.498060230126391	0.215682384039708	0.161463899793957	0.0275	0.0137	0.016	0.0024	0.1597	0.002	0.0023	0.0534	6e-04	0.1281	0.1373	0.0247	0.0056	0.0976	0.0174	0.0024	0.0026	6e-04	0.001	0.0394	0.0187	0.0359	0.085	0.0219	0.0993	9e-04
4	rs111978854	72642367	0.93	0.429746626914861	0.85	0.498060230126391	0.221830831052027	0.162046727378136	0.0275	0.0137	0.016	0.0024	0.1597	0.002	0.0023	0.0535	6e-04	0.1281	0.1374	0.0247	0.0056	0.0974	0.0174	0.0024	0.0026	6e-04	0.001	0.0394	0.0187	0.0359	0.0849	0.0219	0.0993	9e-04
4	rs72607829	72645286	0.93	0.429746626914861	0.85	0.498060230126391	0.22988409562584	0.169888028207059	0.0276	0.0137	0.0159	0.0023	0.1597	0.0019	0.0023	0.0536	6e-04	0.1281	0.1374	0.0247	0.0056	0.0973	0.0174	0.0024	0.0026	6e-04	0.0011	0.0393	0.0187	0.0358	0.0848	0.022	0.0993	9e-04
4	rs1844885	72671822	0.93	0.429746626914861	0.84	0.549223467132668	0.216618863215113	0.185545272145858	0.0279	0.0138	0.0158	0.0024	0.1601	0.0019	0.0022	0.0539	6e-04	0.128	0.1373	0.0247	0.0057	0.097	0.0175	0.0024	0.0027	9e-04	0.0011	0.0392	0.0187	0.0357	0.0843	0.0223	0.099	9e-04
4	rs114360759	72682451	0.93	0.429746626914861	0.84	0.549223467132668	0.216618863215113	0.185341543807636	0.0279	0.0138	0.0158	0.0024	0.1601	0.0019	0.0022	0.0539	6e-04	0.128	0.1373	0.0247	0.0057	0.097	0.0175	0.0024	0.0027	9e-04	0.0011	0.0392	0.0188	0.0357	0.0843	0.0223	0.0989	9e-04
4	rs842872	72695059	0.93	0.429746626914861	0.84	0.549223467132668	0.213128904920867	0.189020323484929	0.028	0.0138	0.0158	0.0023	0.1602	0.0019	0.0022	0.0539	6e-04	0.1279	0.1375	0.0247	0.0058	0.097	0.0174	0.0025	0.0027	9e-04	0.0011	0.0392	0.0188	0.0357	0.0842	0.0223	0.0989	8e-04
4	rs116116804	72695478	0.93	0.429746626914861	0.84	0.549223467132668	0.213533078310651	0.181991115950317	0.028	0.0138	0.0158	0.0023	0.1602	0.0019	0.0022	0.0539	6e-04	0.1279	0.1375	0.0247	0.0058	0.097	0.0174	0.0025	0.0027	9e-04	0.0011	0.0392	0.0188	0.0357	0.0842	0.0223	0.0989	8e-04
4	rs16847105	72695479	0.93	0.429746626914861	0.84	0.549223467132668	0.213492641597977	0.181991115950317	0.028	0.0138	0.0158	0.0023	0.1602	0.0019	0.0022	0.0539	6e-04	0.1279	0.1375	0.0247	0.0058	0.097	0.0174	0.0025	0.0027	9e-04	0.0011	0.0392	0.0188	0.0357	0.0842	0.0223	0.0989	8e-04
4	rs78402867	72698857	0.93	0.429746626914861	0.85	0.498060230126391	0.215763726641611	0.168210892011601	0.0281	0.0141	0.0156	0.0023	0.1606	0.0019	0.0023	0.0538	6e-04	0.1278	0.1379	0.0247	0.0058	0.0968	0.0173	0.0025	0.0027	9e-04	0.0011	0.0389	0.0189	0.0355	0.0838	0.0222	0.0989	9e-04
4	rs2101639	72699012	0.93	0.429746626914861	0.83	0.603719568470427	0.218498649833577	0.169196738310377	0.0281	0.0141	0.0156	0.0023	0.1606	0.0019	0.0023	0.0537	6e-04	0.1279	0.1379	0.0247	0.0059	0.0966	0.0173	0.0025	0.0027	9e-04	0.0011	0.0388	0.0189	0.0355	0.0838	0.0222	0.0991	9e-04
4	rs9291163	72699705	0.92	0.472297109457422	0.83	0.603719568470427	0.228034041345297	0.175753492053832	0.0282	0.0141	0.0156	0.0023	0.1607	0.0019	0.0023	0.0536	6e-04	0.1279	0.1378	0.0247	0.0059	0.0968	0.0172	0.0024	0.0027	8e-04	0.0011	0.0388	0.019	0.0355	0.0837	0.0223	0.0991	0.001
4	rs1402155	72705908	0.92	0.472297109457422	0.8	0.78786632127418	0.239603719368894	0.175153848982638	0.0283	0.0143	0.0156	0.0023	0.161	0.0018	0.0023	0.0535	5e-04	0.1279	0.138	0.0248	0.006	0.097	0.0171	0.0023	0.0027	8e-04	0.0012	0.0386	0.019	0.0354	0.0836	0.0222	0.0991	0.001
4	rs1715947	72707339	0.92	0.472297109457422	0.8	0.78786632127418	0.24594460082764	0.169492884817012	0.0283	0.0143	0.0156	0.0023	0.161	0.0018	0.0024	0.0535	5e-04	0.128	0.138	0.0248	0.006	0.097	0.0171	0.0023	0.0027	8e-04	0.0012	0.0386	0.019	0.0353	0.0836	0.0221	0.099	0.001
4	rs76949818	72716287	0.92	0.472297109457422	0.8	0.78786632127418	0.248488872641804	0.172563627757535	0.0283	0.0143	0.0156	0.0023	0.161	0.0018	0.0024	0.0535	5e-04	0.1279	0.138	0.0248	0.006	0.0969	0.0171	0.0023	0.0027	8e-04	0.0012	0.0385	0.019	0.0353	0.0836	0.0221	0.099	0.001
4	rs12504112	72718873	0.92	0.472297109457422	0.8	0.78786632127418	0.249589972803466	0.174455164014898	0.0283	0.0143	0.0156	0.0023	0.161	0.0018	0.0024	0.0535	5e-04	0.1279	0.138	0.0249	0.006	0.0969	0.0171	0.0023	0.0027	8e-04	0.0012	0.0385	0.019	0.0353	0.0836	0.0222	0.099	0.001
4	rs72648080	72732281	0.92	0.472297109457422	0.8	0.78786632127418	0.279152434454256	0.178259627940025	0.0283	0.0145	0.0155	0.0023	0.161	0.0018	0.0024	0.0536	5e-04	0.1281	0.1377	0.0249	0.0062	0.0968	0.0171	0.0022	0.0027	9e-04	0.0012	0.0384	0.0189	0.0353	0.0837	0.0222	0.099	0.001
4	rs77431995	72734468	0.92	0.472297109457422	0.8	0.78786632127418	0.279761966649852	0.177055151267119	0.0283	0.0145	0.0155	0.0023	0.161	0.0018	0.0024	0.0536	5e-04	0.1282	0.1377	0.0249	0.0062	0.0968	0.0171	0.0022	0.0027	9e-04	0.0012	0.0383	0.0189	0.0353	0.0837	0.0222	0.099	0.001
4	rs62318874	72746136	0.92	0.472297109457422	0.8	0.78786632127418	0.290328893530568	0.176253736723342	0.0283	0.0146	0.0155	0.0023	0.161	0.0018	0.0024	0.0536	5e-04	0.1282	0.1375	0.0248	0.0062	0.0968	0.0171	0.0021	0.0027	9e-04	0.0013	0.0383	0.0189	0.0353	0.0837	0.0222	0.099	0.001
4	rs16847200	72751686	0.92	0.472297109457422	0.8	0.78786632127418	0.290951370359986	0.185952958339467	0.0283	0.0146	0.0155	0.0023	0.161	0.0019	0.0024	0.0536	5e-04	0.1282	0.1375	0.0249	0.0062	0.0968	0.0171	0.0021	0.0027	9e-04	0.0013	0.0383	0.0189	0.0353	0.0837	0.0222	0.099	0.001
4	rs6814839	72751722	0.92	0.472297109457422	0.8	0.78786632127418	0.292150440779389	0.186462995942521	0.0283	0.0146	0.0155	0.0023	0.161	0.0019	0.0024	0.0536	5e-04	0.1282	0.1375	0.0249	0.0062	0.0968	0.0171	0.0021	0.0027	9e-04	0.0013	0.0383	0.0189	0.0353	0.0837	0.0222	0.099	0.001
4	rs10010987	72755840	0.92	0.472297109457422	0.79	0.8563340912432	0.29470116665358	0.185036094880622	0.0283	0.0146	0.0155	0.0023	0.1611	0.0019	0.0024	0.0536	5e-04	0.1282	0.1375	0.0248	0.0063	0.0968	0.017	0.0021	0.0027	9e-04	0.0013	0.0383	0.0189	0.0354	0.0837	0.0222	0.0989	0.001
4	rs2365522	72776163	0.91	0.517562282080777	0.79	0.8563340912432	0.355270732558081	0.172563627757535	0.0285	0.0147	0.0154	0.0023	0.1614	0.0019	0.0024	0.0536	5e-04	0.1285	0.1372	0.0248	0.0065	0.097	0.0167	0.0019	0.0029	0.001	0.0013	0.0382	0.019	0.0353	0.0835	0.0218	0.0987	0.0011
4	rs75090564	72780173	0.91	0.517562282080777	0.77	1.00421642385407	0.374905175203892	0.17997078875918	0.0286	0.0147	0.0154	0.0022	0.1614	0.002	0.0025	0.0537	5e-04	0.1285	0.1372	0.0248	0.0066	0.097	0.0167	0.0019	0.0029	0.001	0.0013	0.0382	0.019	0.0354	0.0834	0.0217	0.0986	0.0011
4	rs62318895	72782528	0.91	0.517562282080777	0.77	1.00421642385407	0.372884714289532	0.179164834360475	0.0286	0.0147	0.0154	0.0023	0.1614	0.002	0.0026	0.0536	5e-04	0.1285	0.1372	0.0248	0.0066	0.097	0.0167	0.0019	0.0028	0.001	0.0013	0.0382	0.019	0.0354	0.0834	0.0218	0.0986	0.0011
4	rs13108630	72786422	0.91	0.517562282080777	0.74	1.25408873140077	0.372830184454429	0.17976918329865	0.0286	0.0148	0.0153	0.0023	0.1614	0.002	0.0026	0.0536	5e-04	0.1285	0.1371	0.0248	0.0066	0.0969	0.0167	0.0019	0.0028	0.001	0.0013	0.0382	0.019	0.0353	0.0833	0.0218	0.0986	0.0011
4	rs56369924	72792820	0.91	0.517562282080777	0.74	1.25408873140077	0.370489248739692	0.176654286745598	0.0286	0.0148	0.0154	0.0023	0.1615	0.002	0.0025	0.0535	5e-04	0.1287	0.1372	0.0248	0.0066	0.0968	0.0167	0.0019	0.0028	0.001	0.0013	0.0382	0.019	0.0353	0.0833	0.0217	0.0986	0.0011
4	rs1915184	72796990	0.91	0.517562282080777	0.74	1.25408873140077	0.371903799342641	0.170778274654062	0.0286	0.0148	0.0153	0.0023	0.1616	0.002	0.0025	0.0535	5e-04	0.1287	0.1372	0.0248	0.0066	0.0968	0.0167	0.0019	0.0028	0.001	0.0013	0.0381	0.019	0.0353	0.0834	0.0217	0.0986	0.0011
4	rs34562866	72800455	0.91	0.517562282080777	0.74	1.25408873140077	0.388590998135924	0.163799650787437	0.0287	0.0148	0.0153	0.0023	0.1616	0.002	0.0026	0.0534	5e-04	0.1292	0.1368	0.0248	0.0066	0.0967	0.0166	0.0019	0.0029	0.001	0.0013	0.0381	0.019	0.0352	0.0833	0.0216	0.0987	0.0012
4	rs1356877	72812446	0.9	0.565600701999265	0.74	1.25408873140077	0.462286885874003	0.174156024337208	0.0295	0.0162	0.0152	0.0022	0.1592	0.0023	0.0026	0.0533	7e-04	0.1338	0.1363	0.0247	0.0066	0.0957	0.0165	0.0019	0.0028	0.0011	0.0014	0.0367	0.0192	0.0343	0.082	0.0211	0.0993	0.0012
4	rs79484159	72819731	0.9	0.565600701999265	0.74	1.25408873140077	0.463319467720697	0.176554119740517	0.0295	0.0162	0.0152	0.0022	0.1592	0.0023	0.0026	0.0533	7e-04	0.1339	0.1363	0.0247	0.0066	0.0957	0.0165	0.0019	0.0028	0.0011	0.0014	0.0367	0.0192	0.0343	0.082	0.0211	0.0993	0.0012
4	rs115053161	72820563	0.9	0.565600701999265	0.74	1.25408873140077	0.463562591633519	0.175253740160843	0.0295	0.0162	0.0152	0.0022	0.1592	0.0023	0.0026	0.0533	7e-04	0.1339	0.1363	0.0247	0.0066	0.0957	0.0165	0.0019	0.0028	0.0011	0.0014	0.0367	0.0192	0.0343	0.082	0.0211	0.0993	0.0012
4	rs116651750	72820770	0.9	0.565600701999265	0.74	1.25408873140077	0.463562591633519	0.175253740160843	0.0295	0.0162	0.0152	0.0022	0.1592	0.0023	0.0026	0.0533	7e-04	0.1339	0.1363	0.0247	0.0066	0.0957	0.0165	0.0019	0.0028	0.0011	0.0014	0.0367	0.0192	0.0343	0.082	0.0211	0.0993	0.0012
4	rs115157626	72834778	0.9	0.565600701999265	0.74	1.25408873140077	0.47309291427012	0.169098063038906	0.0296	0.0163	0.0151	0.0022	0.159	0.0023	0.0026	0.0535	8e-04	0.134	0.1364	0.0247	0.0066	0.0955	0.0164	0.0019	0.0028	0.0011	0.0014	0.0366	0.0192	0.0344	0.0818	0.0209	0.1001	0.0012
4	rs17775066	72834927	0.9	0.565600701999265	0.74	1.25408873140077	0.473031521821282	0.170976327572541	0.0296	0.0163	0.0152	0.0022	0.159	0.0023	0.0026	0.0535	8e-04	0.134	0.1364	0.0247	0.0066	0.0954	0.0164	0.0019	0.0028	0.0011	0.0014	0.0366	0.0192	0.0344	0.0818	0.0209	0.1001	0.0012
4	rs6815610	72836198	0.89	0.616467558766813	0.74	1.25408873140077	0.472970133245586	0.173458725360656	0.0296	0.0163	0.0152	0.0022	0.159	0.0023	0.0026	0.0535	8e-04	0.134	0.1363	0.0247	0.0066	0.0954	0.0164	0.0019	0.0028	0.0011	0.0014	0.0366	0.0192	0.0344	0.0818	0.0209	0.1001	0.0012
4	rs72650101	72841649	0.89	0.616467558766813	0.74	1.25408873140077	0.48557343492309	0.175853501590035	0.0296	0.0163	0.0152	0.0022	0.159	0.0023	0.0026	0.0535	8e-04	0.134	0.1363	0.0247	0.0066	0.0954	0.0163	0.0019	0.0028	0.0011	0.0014	0.0365	0.0192	0.0344	0.0817	0.0209	0.1001	0.0012
4	rs7699565	72842900	0.89	0.616467558766813	0.73	1.34502026156262	0.488562234163183	0.171570966297997	0.0296	0.0163	0.0152	0.0022	0.159	0.0023	0.0026	0.0535	8e-04	0.134	0.1363	0.0246	0.0066	0.0954	0.0163	0.0019	0.0028	0.0011	0.0014	0.0365	0.0192	0.0344	0.0817	0.0209	0.1001	0.0012
4	rs115331060	72850209	0.89	0.616467558766813	0.73	1.34502026156262	0.49915568287497	0.173458725360656	0.0297	0.0163	0.0152	0.0022	0.159	0.0023	0.0026	0.0536	8e-04	0.1341	0.1363	0.0246	0.0066	0.0954	0.0163	0.0019	0.0028	0.0011	0.0014	0.0365	0.0192	0.0344	0.0817	0.0209	0.1002	0.0012
4	rs28435732	72852047	0.89	0.616467558766813	0.73	1.34502026156262	0.500416582324622	0.172961250104907	0.0297	0.0163	0.0152	0.0022	0.159	0.0022	0.0026	0.0536	8e-04	0.1341	0.1363	0.0246	0.0066	0.0953	0.0163	0.0019	0.0028	0.0011	0.0014	0.0365	0.0193	0.0344	0.0817	0.0209	0.1002	0.0012
4	rs114398069	72857132	0.89	0.616467558766813	0.73	1.34502026156262	0.508458917728722	0.168407900013418	0.0297	0.0163	0.0152	0.0022	0.1588	0.0023	0.0026	0.0536	8e-04	0.1341	0.1362	0.0246	0.0067	0.0953	0.0163	0.0019	0.0029	0.0011	0.0014	0.0364	0.0193	0.0343	0.0817	0.0209	0.1003	0.0013
4	rs72651420	72875986	0.89	0.616467558766813	0.73	1.34502026156262	0.512598834564843	0.172861814678099	0.0298	0.0163	0.0152	0.0022	0.1587	0.0023	0.0026	0.0536	8e-04	0.1342	0.1361	0.0246	0.0067	0.0953	0.0162	0.0019	0.0029	0.0011	0.0014	0.0363	0.0194	0.0343	0.0817	0.0209	0.1003	0.0013
4	rs116096819	72881639	0.89	0.616467558766813	0.73	1.34502026156262	0.513939776882835	0.1696904163356	0.0298	0.0163	0.0152	0.0022	0.1587	0.0023	0.0026	0.0537	8e-04	0.1342	0.1361	0.0246	0.0067	0.0954	0.0162	0.0019	0.0029	0.0011	0.0014	0.0363	0.0194	0.0343	0.0817	0.0209	0.1003	0.0013
4	rs34956656	72890376	0.89	0.616467558766813	0.73	1.34502026156262	0.500164280142524	0.174455164014898	0.0299	0.0164	0.0152	0.0023	0.1584	0.0023	0.0026	0.0537	8e-04	0.1341	0.136	0.0246	0.0067	0.0953	0.0162	0.0019	0.0029	0.0012	0.0015	0.0361	0.0195	0.0343	0.0814	0.0208	0.1006	0.0014
4	rs114112733	72896015	0.89	0.616467558766813	0.73	1.34502026156262	0.498462839950218	0.176754473406879	0.0299	0.0164	0.0152	0.0022	0.1582	0.0023	0.0026	0.0535	8e-04	0.1339	0.136	0.0247	0.0067	0.0957	0.0162	0.0019	0.003	0.0012	0.0015	0.036	0.0196	0.0342	0.0819	0.0207	0.1004	0.0014
4	rs6856651	72896457	0.89	0.616467558766813	0.73	1.34502026156262	0.497204311216282	0.180071620677622	0.0299	0.0164	0.0152	0.0022	0.1582	0.0023	0.0026	0.0535	8e-04	0.1339	0.136	0.0247	0.0067	0.0957	0.0162	0.0019	0.003	0.0012	0.0015	0.036	0.0197	0.0342	0.0819	0.0207	0.1004	0.0014
4	rs115553500	72915531	0.89	0.616467558766813	0.73	1.34502026156262	0.479128143745095	0.16311716825127	0.0299	0.0162	0.0151	0.0022	0.158	0.0023	0.0026	0.0534	8e-04	0.134	0.1363	0.0248	0.0066	0.0956	0.0162	0.0019	0.0029	0.0012	0.0015	0.0361	0.0198	0.0342	0.0819	0.0206	0.1004	0.0015
4	rs13148464	72925381	0.89	0.616467558766813	0.73	1.34502026156262	0.472479164087205	0.16136683400676	0.0299	0.0161	0.0151	0.0022	0.1579	0.0023	0.0026	0.0534	8e-04	0.134	0.1364	0.0248	0.0066	0.0956	0.0162	0.0019	0.0029	0.0012	0.0015	0.0361	0.0198	0.0342	0.0819	0.0206	0.1004	0.0015
4	rs6855377	72925734	0.89	0.616467558766813	0.73	1.34502026156262	0.472479164087205	0.161269788849261	0.0299	0.0161	0.0151	0.0022	0.1579	0.0023	0.0026	0.0534	8e-04	0.134	0.1364	0.0248	0.0066	0.0956	0.0162	0.0019	0.0029	0.0012	0.0015	0.0361	0.0198	0.0342	0.0819	0.0206	0.1004	0.0015
4	rs4328884	72928379	0.89	0.616467558766813	0.73	1.34502026156262	0.479746070533259	0.158271656777745	0.0299	0.0161	0.0151	0.0022	0.1579	0.0023	0.0026	0.0534	8e-04	0.1341	0.1364	0.0248	0.0066	0.0956	0.0162	0.0019	0.003	0.0011	0.0015	0.0361	0.0198	0.0342	0.0819	0.0206	0.1004	0.0015
4	rs72651473	72932430	0.89	0.616467558766813	0.73	1.34502026156262	0.470946483851343	0.154815099722716	0.0299	0.0161	0.0151	0.0022	0.1579	0.0023	0.0026	0.0534	8e-04	0.1341	0.1364	0.0248	0.0066	0.0956	0.0162	0.0019	0.003	0.0012	0.0015	0.0361	0.0198	0.0342	0.0819	0.0206	0.1004	0.0015
4	rs4472108	72937047	0.89	0.616467558766813	0.73	1.34502026156262	0.465327101552541	0.152716186488065	0.0299	0.016	0.0151	0.0022	0.1579	0.0023	0.0026	0.0534	8e-04	0.1341	0.1364	0.0248	0.0066	0.0956	0.0162	0.0019	0.003	0.0012	0.0015	0.0361	0.0199	0.0342	0.0819	0.0206	0.1004	0.0015
4	rs72653904	72972669	0.89	0.616467558766813	0.73	1.34502026156262	0.434657710159249	0.146293899622087	0.0299	0.0158	0.0153	0.0022	0.1577	0.0023	0.0026	0.0534	8e-04	0.1344	0.1365	0.0249	0.0065	0.0957	0.0162	0.0019	0.003	0.0012	0.0015	0.0361	0.02	0.0341	0.0815	0.0205	0.1005	0.0015
4	rs13107347	72974748	0.89	0.616467558766813	0.73	1.34502026156262	0.433362960152103	0.146575137116279	0.0299	0.0158	0.0153	0.0022	0.1577	0.0023	0.0026	0.0534	8e-04	0.1345	0.1365	0.0249	0.0065	0.0957	0.0162	0.0019	0.0029	0.0012	0.0015	0.0361	0.02	0.0341	0.0815	0.0206	0.1004	0.0015
4	rs76390256	72978322	0.89	0.616467558766813	0.72	1.43983156847461	0.435954370570402	0.142469961976645	0.0299	0.0158	0.0153	0.0022	0.1577	0.0023	0.0026	0.0534	8e-04	0.1345	0.1365	0.0249	0.0065	0.0956	0.0162	0.0019	0.0029	0.0012	0.0015	0.0361	0.02	0.0341	0.0815	0.0206	0.1004	0.0015
4	rs11723946	72980095	0.89	0.616467558766813	0.72	1.43983156847461	0.437548335766248	0.144051042137703	0.0299	0.0158	0.0153	0.0022	0.1577	0.0023	0.0026	0.0534	8e-04	0.1345	0.1365	0.0248	0.0065	0.0956	0.0162	0.0019	0.0029	0.0012	0.0015	0.0362	0.0201	0.0341	0.0815	0.0205	0.1003	0.0015
4	rs10022675	72981335	0.89	0.616467558766813	0.72	1.43983156847461	0.444488692931632	0.142098864716705	0.0299	0.0157	0.0152	0.0022	0.1578	0.0023	0.0026	0.0535	8e-04	0.1345	0.1366	0.0248	0.0065	0.0956	0.0162	0.0019	0.0029	0.0012	0.0015	0.0361	0.0201	0.0341	0.0816	0.0205	0.1003	0.0015
4	rs72653914	73016201	0.89	0.616467558766813	0.72	1.43983156847461	0.438908424442206	0.135662050367464	0.0298	0.0155	0.0152	0.0022	0.158	0.0023	0.0026	0.0535	8e-04	0.1346	0.1369	0.0248	0.0065	0.0956	0.0162	0.0019	0.0029	0.0012	0.0015	0.0361	0.0204	0.0339	0.0814	0.0204	0.1	0.0015
4	rs13139992	73041780	0.89	0.616467558766813	0.72	1.43983156847461	0.438967606009486	0.134024591876907	0.0298	0.0155	0.0152	0.0022	0.1579	0.0023	0.0026	0.0535	8e-04	0.1347	0.137	0.0248	0.0065	0.0957	0.0162	0.0019	0.0029	0.0012	0.0015	0.0361	0.0204	0.0339	0.0814	0.0204	0.1	0.0015
4	rs13117570	73043773	0.89	0.616467558766813	0.72	1.43983156847461	0.438257687195613	0.133843103909658	0.0298	0.0155	0.0152	0.0022	0.1579	0.0023	0.0026	0.0535	8e-04	0.1347	0.137	0.0248	0.0065	0.0957	0.0163	0.0019	0.0029	0.0012	0.0015	0.0361	0.0204	0.0339	0.0813	0.0204	0.1	0.0015
4	rs79190329	73050992	0.89	0.616467558766813	0.72	1.43983156847461	0.441931703963859	0.128440851823813	0.0298	0.0154	0.0152	0.0022	0.1577	0.0023	0.0026	0.0535	8e-04	0.1347	0.137	0.0248	0.0065	0.0959	0.0163	0.0019	0.0029	0.0012	0.0015	0.036	0.0204	0.0339	0.0813	0.0204	0.1001	0.0015
4	rs12642225	73051488	0.89	0.616467558766813	0.72	1.43983156847461	0.445501599409115	0.127637644228946	0.0298	0.0154	0.0152	0.0022	0.1577	0.0023	0.0026	0.0534	8e-04	0.1348	0.137	0.0248	0.0065	0.0959	0.0163	0.0019	0.0029	0.0012	0.0015	0.036	0.0204	0.0338	0.0812	0.0204	0.1001	0.0015
4	rs7665177	73055314	0.89	0.616467558766813	0.72	1.43983156847461	0.458349160833124	0.123737955677872	0.0298	0.0154	0.0152	0.0022	0.1577	0.0024	0.0026	0.0534	8e-04	0.1349	0.1372	0.0249	0.0066	0.0956	0.0163	0.0019	0.0029	0.0013	0.0015	0.0359	0.0205	0.0338	0.081	0.0204	0.1	0.0015
4	rs4547769	73080159	0.89	0.616467558766813	0.72	1.43983156847461	0.458530539403466	0.122770114142008	0.0297	0.0154	0.0152	0.0022	0.1577	0.0024	0.0026	0.0534	8e-04	0.1349	0.1373	0.025	0.0066	0.0953	0.0164	0.002	0.003	0.0013	0.0015	0.0358	0.0206	0.0338	0.081	0.0204	0.1	0.0015
4	rs1988241	73092794	0.89	0.616467558766813	0.72	1.43983156847461	0.448906092346968	0.127014223747842	0.0297	0.0154	0.0152	0.0022	0.1576	0.0024	0.0026	0.0538	8e-04	0.1349	0.1375	0.025	0.0066	0.0952	0.0164	0.002	0.003	0.0013	0.0015	0.0358	0.0209	0.0338	0.0808	0.0204	0.0994	0.0016
4	rs114679491	73096156	0.89	0.616467558766813	0.72	1.43983156847461	0.44878642075035	0.127548514627829	0.0297	0.0154	0.0152	0.0022	0.1576	0.0024	0.0026	0.0539	8e-04	0.1349	0.1375	0.025	0.0066	0.0951	0.0164	0.002	0.003	0.0013	0.0015	0.0358	0.0209	0.0338	0.0808	0.0204	0.0993	0.0016
4	rs72653954	73107794	0.89	0.616467558766813	0.71	1.53855475712277	0.438849246813841	0.131582166510464	0.0297	0.0154	0.0152	0.0022	0.1574	0.0024	0.0026	0.0543	8e-04	0.1349	0.1379	0.025	0.0066	0.095	0.0164	0.002	0.003	0.0013	0.0015	0.0357	0.0211	0.0338	0.0807	0.0203	0.0988	0.0016
4	rs9985540	73107862	0.89	0.616467558766813	0.71	1.53855475712277	0.438375967601549	0.131492025040899	0.0297	0.0154	0.0152	0.0022	0.1574	0.0024	0.0026	0.0543	8e-04	0.1349	0.1379	0.025	0.0066	0.095	0.0164	0.002	0.003	0.0013	0.0015	0.0357	0.0211	0.0338	0.0807	0.0203	0.0988	0.0016
4	rs114204813	73110572	0.89	0.616467558766813	0.71	1.53855475712277	0.451963012881452	0.133299183761974	0.0297	0.0154	0.0152	0.0022	0.1574	0.0024	0.0026	0.0543	8e-04	0.135	0.1379	0.025	0.0066	0.095	0.0165	0.002	0.003	0.0013	0.0014	0.0357	0.0212	0.0337	0.0806	0.0203	0.0986	0.0016
4	rs56015104	73117432	0.89	0.616467558766813	0.71	1.53855475712277	0.454006616185664	0.133933836573593	0.0297	0.0154	0.0152	0.0022	0.1574	0.0024	0.0026	0.0543	9e-04	0.135	0.138	0.025	0.0066	0.095	0.0165	0.002	0.003	0.0013	0.0014	0.0357	0.0212	0.0337	0.0806	0.0203	0.0986	0.0016
4	rs115242996	73121345	0.89	0.616467558766813	0.71	1.53855475712277	0.452803948932822	0.132756080473804	0.0298	0.0154	0.0152	0.0022	0.1574	0.0024	0.0026	0.0543	8e-04	0.135	0.138	0.025	0.0066	0.0949	0.0165	0.002	0.003	0.0013	0.0014	0.0357	0.0213	0.0337	0.0806	0.0204	0.0986	0.0016
4	rs10003179	73133019	0.88	0.670214810425093	0.72	1.43983156847461	0.447411324579633	0.130052872449655	0.0298	0.0154	0.0153	0.0022	0.1574	0.0025	0.0026	0.0543	9e-04	0.135	0.1382	0.0249	0.0066	0.0949	0.0165	0.002	0.003	0.0013	0.0014	0.0357	0.0213	0.0336	0.0804	0.0203	0.0986	0.0016
4	rs72653969	73137648	0.88	0.670214810425093	0.72	1.43983156847461	0.461801354352142	0.122155699549981	0.0298	0.0153	0.0153	0.0023	0.1573	0.0025	0.0026	0.0543	9e-04	0.135	0.1382	0.025	0.0066	0.0948	0.0165	0.0021	0.003	0.0013	0.0013	0.0357	0.0214	0.0336	0.0799	0.0204	0.0987	0.0016
4	rs79260457	73139542	0.88	0.670214810425093	0.71	1.53855475712277	0.424062356031103	0.0968671493317768	0.0297	0.0152	0.0154	0.0024	0.1573	0.0027	0.0027	0.0543	0.001	0.1351	0.1383	0.0249	0.0066	0.0943	0.0167	0.0022	0.0031	0.0013	0.0012	0.0356	0.0216	0.0334	0.0792	0.0206	0.099	0.0017
4	rs1369092	73140696	0.88	0.670214810425093	0.71	1.53855475712277	0.411531026025526	0.0868162252304122	0.0296	0.0151	0.0154	0.0025	0.1572	0.0028	0.0028	0.0543	0.001	0.135	0.1384	0.0249	0.0066	0.0939	0.0168	0.0023	0.0032	0.0013	0.0011	0.0356	0.0217	0.0333	0.0788	0.0207	0.0993	0.0017
4	rs72653976	73147916	0.88	0.670214810425093	0.71	1.53855475712277	0.387867417846842	0.0722254091778441	0.0295	0.0151	0.0155	0.0026	0.1572	0.0029	0.0029	0.0544	0.001	0.1349	0.1382	0.0249	0.0066	0.0937	0.0169	0.0023	0.0033	0.0014	0.0011	0.0356	0.0218	0.0333	0.0785	0.0208	0.0996	0.0016
4	rs113843708	73147931	0.88	0.670214810425093	0.72	1.43983156847461	0.375780610397044	0.0719405849697624	0.0295	0.0151	0.0155	0.0026	0.1572	0.0029	0.0029	0.0544	0.001	0.1348	0.1382	0.0249	0.0065	0.0938	0.0169	0.0023	0.0033	0.0014	0.0011	0.0356	0.0218	0.0333	0.0785	0.0208	0.0996	0.0016
4	rs1913374	73154875	0.88	0.670214810425093	0.72	1.43983156847461	0.372012724829462	0.0739440968086657	0.0295	0.0151	0.0155	0.0026	0.1572	0.003	0.0029	0.0544	9e-04	0.1348	0.1381	0.0249	0.0065	0.0938	0.0169	0.0024	0.0033	0.0013	0.001	0.0356	0.0218	0.0332	0.0784	0.0208	0.0996	0.0016
4	rs12509467	73157917	0.88	0.670214810425093	0.72	1.43983156847461	0.37348481076063	0.0743763684707325	0.0295	0.0151	0.0155	0.0026	0.1572	0.003	0.0029	0.0543	9e-04	0.1349	0.1381	0.0249	0.0065	0.0938	0.017	0.0024	0.0033	0.0013	0.001	0.0356	0.0218	0.0332	0.0785	0.0208	0.0996	0.0016
4	rs16847831	73173432	0.88	0.670214810425093	0.72	1.43983156847461	0.432892615857779	0.0674471379883101	0.0294	0.015	0.0155	0.0027	0.1571	0.003	0.003	0.0543	9e-04	0.1349	0.1379	0.0249	0.0065	0.0938	0.017	0.0026	0.0033	0.0013	0.001	0.0354	0.0218	0.0332	0.0783	0.0209	0.0997	0.0016
4	rs72653995	73177780	0.88	0.670214810425093	0.72	1.43983156847461	0.384425886323535	0.032353566009896	0.0292	0.0146	0.0156	0.0029	0.157	0.0033	0.0033	0.054	9e-04	0.1353	0.1375	0.025	0.0066	0.0939	0.0173	0.0027	0.0034	0.0014	0.001	0.0348	0.0218	0.0332	0.0779	0.0212	0.1002	0.0015
4	rs74652320	73181564	0.86	0.78654304280128	0.72	1.43983156847461	0.419710066171246	0.00508194122265709	0.0286	0.0135	0.0161	0.0035	0.1561	0.004	0.0042	0.0528	0.001	0.1362	0.1359	0.0254	0.0067	0.0942	0.0179	0.0033	0.0037	0.0015	9e-04	0.0335	0.0218	0.033	0.0767	0.0223	0.1014	0.0013
4	rs139921635	73181637	0.86	0.78654304280128	0.72	1.43983156847461	0.419420708179028	0.0045437666036054	0.0286	0.0135	0.0161	0.0035	0.1561	0.004	0.0042	0.0527	0.001	0.1362	0.1359	0.0254	0.0067	0.0942	0.018	0.0033	0.0037	0.0015	9e-04	0.0334	0.0218	0.033	0.0766	0.0223	0.1015	0.0013
4	Affx-24901122	73191850	0.84	0.914942008907111	0.72	1.43983156847461	0.659951642952129	0.0261454331419271	0.0283	0.0124	0.0165	0.004	0.1555	0.0046	0.0049	0.0524	9e-04	0.1368	0.1344	0.0256	0.0067	0.0947	0.0184	0.0037	0.004	0.0016	8e-04	0.0327	0.0217	0.0328	0.0759	0.0227	0.1017	0.0012
4	rs75702808	73198442	0.84	0.914942008907111	0.72	1.43983156847461	0.583571887274547	0.0179051556398911	0.0283	0.0123	0.0165	0.004	0.1556	0.0046	0.0049	0.0524	9e-04	0.1368	0.1343	0.0256	0.0067	0.0947	0.0185	0.0037	0.004	0.0016	8e-04	0.0326	0.0218	0.0328	0.0759	0.0227	0.1017	0.0012
4	rs12508636	73199994	0.84	0.914942008907111	0.72	1.43983156847461	0.567195981362947	0.00906958857596834	0.0283	0.0123	0.0165	0.004	0.1556	0.0046	0.0049	0.0524	9e-04	0.1369	0.1343	0.0256	0.0067	0.0947	0.0185	0.0037	0.004	0.0017	8e-04	0.0326	0.0218	0.0328	0.0758	0.0228	0.1017	0.0012
4	rs75083111	73216116	0.84	0.914942008907111	0.72	1.43983156847461	0.555139979572334	0.0214237149968602	0.0283	0.0123	0.0165	0.004	0.1559	0.0046	0.0049	0.0524	9e-04	0.1367	0.1343	0.0255	0.0067	0.0947	0.0185	0.0037	0.004	0.0017	8e-04	0.0327	0.0218	0.0328	0.0756	0.0228	0.1018	0.0012
4	rs35798996	73229815	0.84	0.914942008907111	0.72	1.43983156847461	0.498840696917082	0.00872416374101251	0.0283	0.0122	0.0165	0.004	0.1561	0.0046	0.0049	0.0524	9e-04	0.1366	0.1344	0.0254	0.0067	0.0947	0.0185	0.0037	0.004	0.0017	8e-04	0.0327	0.0218	0.0328	0.0754	0.0228	0.1019	0.0012
4	rs78614942	73231918	0.84	0.914942008907111	0.71	1.53855475712277	0.515794305458955	0.011197418758282	0.0283	0.0123	0.0165	0.004	0.1561	0.0046	0.0049	0.0523	9e-04	0.1367	0.1344	0.0254	0.0067	0.0947	0.0185	0.0037	0.004	0.0017	8e-04	0.0327	0.0218	0.0327	0.0754	0.0227	0.1019	0.0012
4	rs113209890	73236243	0.84	0.914942008907111	0.71	1.53855475712277	0.533928737603162	0.0158496618750186	0.0283	0.0125	0.0165	0.004	0.1562	0.0046	0.0049	0.0521	9e-04	0.1366	0.1343	0.0253	0.0067	0.0948	0.0185	0.0037	0.004	0.0017	8e-04	0.0327	0.0218	0.0327	0.0753	0.0228	0.1019	0.0012
4	rs80101718	73240747	0.84	0.914942008907111	0.71	1.53855475712277	0.574177995022803	0.0337707680328617	0.0283	0.0127	0.0165	0.004	0.1562	0.0046	0.0049	0.0519	9e-04	0.1366	0.1343	0.0253	0.0067	0.0948	0.0185	0.0037	0.004	0.0017	8e-04	0.0327	0.0218	0.0327	0.0753	0.0227	0.1019	0.0012
4	rs10433665	73246094	0.84	0.914942008907111	0.71	1.53855475712277	0.624789323803908	0.04805023439048	0.0283	0.0126	0.0166	0.0041	0.1562	0.0046	0.005	0.0519	9e-04	0.1365	0.1343	0.0253	0.0067	0.0947	0.0185	0.0037	0.004	0.0017	8e-04	0.0327	0.0218	0.0327	0.0753	0.0228	0.1019	0.0012
4	rs1991948	73254936	0.83	0.983767787599247	0.71	1.53855475712277	0.441278758268728	0.0045065585482473	0.0282	0.0124	0.0174	0.0043	0.157	0.0048	0.0052	0.0515	0.001	0.1354	0.1343	0.0252	0.0064	0.0946	0.0188	0.004	0.0042	0.0018	8e-04	0.0322	0.0218	0.0318	0.0752	0.0234	0.1021	0.0012
4	rs62318842	73254956	0.83	0.983767787599247	0.71	1.53855475712277	0.430368848471373	0.00384779053540982	0.0282	0.0124	0.0175	0.0043	0.157	0.0048	0.0052	0.0515	0.001	0.1354	0.1343	0.0252	0.0064	0.0945	0.0188	0.004	0.0042	0.0018	8e-04	0.0322	0.0218	0.0318	0.0752	0.0234	0.1021	0.0012
4	rs7660290	73255740	0.81	1.13085046114427	0.71	1.53855475712277	0.403943366964282	0.00171194974991832	0.0281	0.0121	0.0187	0.0048	0.158	0.0051	0.0057	0.0508	0.0011	0.1327	0.1342	0.025	0.0065	0.0948	0.0191	0.0046	0.0045	0.002	0.001	0.031	0.0221	0.0303	0.0745	0.0248	0.1024	0.0014
4	rs34552311	73255748	0.81	1.13085046114427	0.71	1.53855475712277	0.410213817782239	0.00199720601256041	0.028	0.0121	0.0187	0.0048	0.158	0.0051	0.0057	0.0508	0.0011	0.1327	0.1342	0.025	0.0065	0.0948	0.0191	0.0046	0.0045	0.002	0.001	0.031	0.0221	0.0303	0.0745	0.0248	0.1024	0.0014
4	rs75842780	73259577	0.79	1.29072091625847	0.71	1.53855475712277	0.276301867592582	0.0212179386400768	0.0271	0.0126	0.0175	0.0043	0.163	0.0051	0.0056	0.0509	0.0012	0.1306	0.1387	0.0241	0.0058	0.0954	0.0187	0.0051	0.0042	0.0018	9e-04	0.0291	0.0234	0.0278	0.0738	0.0234	0.1036	0.0015
4	rs116370988	73282895	0.79	1.29072091625847	0.71	1.53855475712277	0.245725939996513	0.0196063367487112	0.0271	0.0129	0.0174	0.0043	0.1632	0.0051	0.0056	0.0509	0.0012	0.1304	0.1389	0.024	0.0058	0.0953	0.0187	0.0051	0.0042	0.0018	9e-04	0.029	0.0236	0.0277	0.0737	0.0234	0.1036	0.0015
4	rs1481667	73293130	0.79	1.29072091625847	0.71	1.53855475712277	0.231573172436036	0.00755764368860492	0.0271	0.0129	0.0174	0.0043	0.1633	0.0051	0.0056	0.0509	0.0012	0.1304	0.1389	0.024	0.0058	0.0952	0.0187	0.0051	0.0042	0.0018	9e-04	0.029	0.0236	0.0276	0.0737	0.0234	0.1036	0.0015
4	rs17724143	73297514	0.79	1.29072091625847	0.71	1.53855475712277	0.231234807930608	0.00986510719793148	0.0271	0.0129	0.0174	0.0043	0.1633	0.0051	0.0055	0.0509	0.0012	0.1304	0.1389	0.024	0.0058	0.0953	0.0187	0.0051	0.0042	0.0018	9e-04	0.029	0.0236	0.0276	0.0738	0.0234	0.1036	0.0015
4	rs115246758	73341214	0.79	1.29072091625847	0.71	1.53855475712277	0.225774879759486	0.00925845714018799	0.0272	0.013	0.0174	0.0043	0.1635	0.0051	0.0055	0.0509	0.0011	0.1303	0.1391	0.0239	0.0058	0.0954	0.0186	0.0052	0.0042	0.0018	9e-04	0.0287	0.0236	0.0276	0.0737	0.0233	0.1037	0.0015
4	rs60724712	73350136	0.79	1.29072091625847	0.71	1.53855475712277	0.219976136197975	0.00652336745166556	0.0272	0.013	0.0174	0.0043	0.1636	0.0051	0.0055	0.0509	0.0011	0.1303	0.1391	0.0239	0.0058	0.0954	0.0187	0.0052	0.0042	0.0018	9e-04	0.0287	0.0236	0.0275	0.0737	0.0233	0.1036	0.0016
4	rs700514	73361819	0.79	1.29072091625847	0.71	1.53855475712277	0.209830925788348	0.00647825130542725	0.0273	0.013	0.0173	0.0042	0.1638	0.0051	0.0055	0.0509	0.0011	0.1301	0.1392	0.0239	0.0058	0.0955	0.0186	0.0052	0.0042	0.0018	9e-04	0.0287	0.0236	0.0275	0.0736	0.0232	0.1036	0.0016
4	rs75758467	73362369	0.79	1.29072091625847	0.71	1.53855475712277	0.209710817154585	0.00656864855150131	0.0273	0.013	0.0173	0.0042	0.1638	0.0051	0.0055	0.0509	0.0011	0.1301	0.1392	0.0238	0.0058	0.0955	0.0186	0.0052	0.0042	0.0018	9e-04	0.0287	0.0236	0.0275	0.0736	0.0232	0.1036	0.0016
4	rs11730719	73363929	0.79	1.29072091625847	0.72	1.43983156847461	0.204385515482935	0.00636618263033342	0.0273	0.0131	0.0173	0.0042	0.1639	0.005	0.0055	0.0509	0.0011	0.1301	0.1392	0.0238	0.0058	0.0956	0.0186	0.0051	0.0042	0.0018	9e-04	0.0287	0.0236	0.0275	0.0736	0.0232	0.1036	0.0016
4	rs115680528	73370871	0.79	1.29072091625847	0.72	1.43983156847461	0.1916771591584	0.00741190806594664	0.0274	0.0131	0.0172	0.0042	0.1639	0.005	0.0055	0.051	0.0012	0.1299	0.1393	0.0238	0.0058	0.0959	0.0187	0.0052	0.0042	0.0018	0.001	0.0285	0.0236	0.0275	0.0736	0.0232	0.1036	0.0016
4	rs62320594	73373623	0.79	1.29072091625847	0.71	1.53855475712277	0.188987381299246	0.00768022255884735	0.0274	0.0131	0.0172	0.0042	0.1639	0.005	0.0055	0.051	0.0012	0.1298	0.1393	0.0238	0.0057	0.096	0.0187	0.0052	0.0042	0.0018	0.001	0.0285	0.0236	0.0275	0.0735	0.0231	0.1035	0.0016
4	rs79551649	73373981	0.79	1.29072091625847	0.71	1.53855475712277	0.188572601757081	0.00772954231891256	0.0274	0.0131	0.0172	0.0042	0.1639	0.005	0.0055	0.051	0.0012	0.1298	0.1393	0.0238	0.0057	0.096	0.0187	0.0052	0.0042	0.0018	0.001	0.0285	0.0236	0.0275	0.0735	0.0231	0.1035	0.0016
4	rs810929	73379371	0.78	1.37552415152317	0.71	1.53855475712277	0.183227997714598	0.00823179318221974	0.0275	0.0132	0.0172	0.0042	0.1639	0.005	0.0055	0.051	0.0012	0.1297	0.1393	0.0238	0.0057	0.0961	0.0187	0.0052	0.0041	0.0018	0.001	0.0285	0.0236	0.0274	0.0735	0.0231	0.1035	0.0017
4	rs116555705	73393445	0.78	1.37552415152317	0.71	1.53855475712277	0.178628446820583	0.00901599507375519	0.0275	0.0132	0.0171	0.0042	0.164	0.005	0.0055	0.051	0.0012	0.1296	0.1393	0.0238	0.0058	0.0963	0.0187	0.0052	0.0041	0.0018	0.001	0.0284	0.0236	0.0274	0.0735	0.0231	0.1035	0.0017
4	rs7690412	73400509	0.78	1.37552415152317	0.7	1.6412198101477	0.17706179294177	0.00925845714018799	0.0275	0.0132	0.0171	0.0042	0.164	0.005	0.0055	0.051	0.0011	0.1296	0.1393	0.0237	0.0058	0.0963	0.0187	0.0052	0.0041	0.0018	0.001	0.0284	0.0237	0.0274	0.0736	0.023	0.1035	0.0017
4	rs62310702	73412425	0.78	1.37552415152317	0.7	1.6412198101477	0.171088648589577	0.00983710265062258	0.0276	0.0132	0.0171	0.0041	0.1643	0.005	0.0054	0.051	0.0011	0.1293	0.1394	0.0237	0.0058	0.0967	0.0187	0.0051	0.0041	0.0018	0.0011	0.0282	0.0237	0.0273	0.0737	0.023	0.1034	0.0017
4	rs788911	73413223	0.78	1.37552415152317	0.7	1.6412198101477	0.168040883993482	0.0100622832198251	0.0276	0.0132	0.0171	0.0041	0.1643	0.005	0.0054	0.051	0.0011	0.1293	0.1394	0.0237	0.0058	0.0967	0.0187	0.0051	0.0041	0.0018	0.0011	0.0282	0.0237	0.0273	0.0737	0.023	0.1034	0.0017
4	rs788908	73414286	0.78	1.37552415152317	0.7	1.6412198101477	0.165933429166594	0.0101473999207277	0.0276	0.0132	0.0171	0.0041	0.1643	0.005	0.0054	0.051	0.0011	0.1293	0.1394	0.0237	0.0058	0.0968	0.0187	0.0051	0.0041	0.0018	0.0011	0.0281	0.0237	0.0273	0.0737	0.0229	0.1034	0.0017
4	rs77505725	73418561	0.78	1.37552415152317	0.7	1.6412198101477	0.142683864169306	0.0120505153793336	0.0279	0.0131	0.0171	0.004	0.164	0.005	0.0053	0.0507	0.0011	0.129	0.1388	0.0243	0.0059	0.0981	0.0186	0.0051	0.004	0.002	0.0011	0.0279	0.0238	0.0274	0.0737	0.0226	0.1033	0.0018
4	rs6851167	73418716	0.78	1.37552415152317	0.7	1.6412198101477	0.141725503503013	0.0128069902362815	0.0279	0.0131	0.0171	0.004	0.164	0.005	0.0053	0.0507	0.0011	0.129	0.1388	0.0244	0.0059	0.0982	0.0186	0.0051	0.004	0.002	0.0011	0.0278	0.0238	0.0275	0.0737	0.0226	0.1033	0.0018
4	rs79523360	73424464	0.78	1.37552415152317	0.7	1.6412198101477	0.14326073246988	0.0166789357694632	0.0278	0.0132	0.017	0.0038	0.1646	0.0049	0.0052	0.0506	0.0011	0.1288	0.1394	0.0245	0.006	0.0985	0.0182	0.0051	0.0039	0.002	0.0011	0.0277	0.0237	0.0274	0.0737	0.0223	0.1033	0.0018
4	rs75807729	73430036	0.78	1.37552415152317	0.7	1.6412198101477	0.141438747459138	0.0183233797119681	0.0278	0.0132	0.0169	0.0038	0.1647	0.0049	0.0052	0.0506	0.0011	0.1288	0.1396	0.0245	0.006	0.0986	0.0181	0.005	0.0039	0.002	0.0011	0.0277	0.0237	0.0274	0.0737	0.0223	0.1033	0.0019
4	rs1518492	73433875	0.78	1.37552415152317	0.7	1.6412198101477	0.139978525013056	0.0230188137595001	0.0278	0.0132	0.0169	0.0038	0.1648	0.0049	0.0051	0.0506	0.0011	0.1287	0.1396	0.0245	0.006	0.0986	0.0181	0.005	0.0039	0.002	0.0011	0.0277	0.0237	0.0274	0.0737	0.0222	0.1033	0.0019
4	rs9884972	73437311	0.78	1.37552415152317	0.7	1.6412198101477	0.138810574046185	0.0244045474095953	0.0278	0.0132	0.0169	0.0038	0.165	0.0049	0.0051	0.0506	0.0011	0.1287	0.1396	0.0245	0.006	0.0986	0.0181	0.005	0.0039	0.002	0.0011	0.0277	0.0237	0.0274	0.0737	0.0223	0.1032	0.0019
4	rs141882439	73438489	0.78	1.37552415152317	0.7	1.6412198101477	0.137335409335837	0.0238369309313263	0.0278	0.0132	0.0169	0.0038	0.165	0.0049	0.0051	0.0506	0.0011	0.1287	0.1395	0.0245	0.006	0.0987	0.0181	0.005	0.0039	0.002	0.0011	0.0276	0.0237	0.0274	0.0737	0.0223	0.1032	0.0019
4	rs72656099	73443109	0.78	1.37552415152317	0.7	1.6412198101477	0.134691549671346	0.0233186363189109	0.0278	0.0133	0.0169	0.0038	0.1653	0.0049	0.0051	0.0505	0.0011	0.1287	0.1395	0.0245	0.006	0.0987	0.0181	0.005	0.0039	0.002	0.0011	0.0276	0.0237	0.0274	0.0737	0.0224	0.1031	0.0019
4	rs116760019	73445269	0.78	1.37552415152317	0.7	1.6412198101477	0.134475196154537	0.0237501707226103	0.0278	0.0133	0.0169	0.0038	0.1653	0.0049	0.0051	0.0505	0.0011	0.1286	0.1395	0.0245	0.006	0.0987	0.0181	0.005	0.0039	0.002	0.0011	0.0276	0.0237	0.0274	0.0737	0.0224	0.1031	0.0019
4	rs11947297	73454431	0.78	1.37552415152317	0.7	1.6412198101477	0.132721249473835	0.0243606587246182	0.0278	0.0133	0.0169	0.0037	0.1654	0.0049	0.0051	0.0505	0.0011	0.1286	0.1394	0.0245	0.006	0.0987	0.0181	0.005	0.0039	0.0021	0.0011	0.0275	0.0237	0.0273	0.0736	0.0224	0.1031	0.0019
4	rs80039681	73469503	0.78	1.37552415152317	0.7	1.6412198101477	0.131986894435069	0.0239238420619822	0.0278	0.0133	0.0169	0.0037	0.1655	0.0049	0.0051	0.0505	0.0011	0.1286	0.1395	0.0245	0.006	0.0988	0.018	0.005	0.0039	0.0021	0.0011	0.0275	0.0237	0.0273	0.0736	0.0224	0.103	0.0019
4	rs77227349	73497316	0.77	1.46360790478102	0.7	1.6412198101477	0.113028919805704	0.04183154410652	0.0276	0.0133	0.0167	0.0037	0.1676	0.0049	0.005	0.0502	0.0012	0.1277	0.1399	0.0242	0.006	0.1	0.0176	0.005	0.0038	0.0021	0.0012	0.0272	0.0237	0.0272	0.0735	0.0224	0.1023	0.0019
4	rs1401144	73506817	0.77	1.46360790478102	0.7	1.6412198101477	0.112890014686364	0.0418878846418231	0.0276	0.0133	0.0167	0.0037	0.1676	0.0049	0.005	0.0502	0.0012	0.1277	0.1399	0.0242	0.006	0.1	0.0176	0.005	0.0038	0.0021	0.0012	0.0272	0.0237	0.0272	0.0735	0.0224	0.1023	0.0019
4	rs7697556	73515313	0.77	1.46360790478102	0.7	1.6412198101477	0.113752922646594	0.0400466215622412	0.0276	0.0133	0.0167	0.0037	0.1678	0.0049	0.005	0.0501	0.0012	0.1275	0.1399	0.0241	0.0061	0.1	0.0175	0.005	0.0038	0.0022	0.0012	0.0272	0.0237	0.0272	0.0736	0.0224	0.1022	0.0019
4	rs35432693	73516675	0.77	1.46360790478102	0.7	1.6412198101477	0.113892480257475	0.0444002990420635	0.0273	0.0133	0.0166	0.0037	0.1694	0.0049	0.005	0.0498	0.0012	0.1271	0.1402	0.0241	0.0061	0.0998	0.0174	0.005	0.0037	0.0022	0.0012	0.027	0.0237	0.0271	0.0736	0.0224	0.1022	0.0019
4	rs6850122	73531743	0.77	1.46360790478102	0.7	1.6412198101477	0.115772715673205	0.0393863052735187	0.0271	0.0133	0.0165	0.0037	0.1697	0.0049	0.005	0.0498	0.0012	0.127	0.1402	0.0241	0.0061	0.0999	0.0173	0.0049	0.0037	0.0022	0.0012	0.0269	0.0237	0.0271	0.0736	0.0223	0.1022	0.0019
4	rs11729800	73541684	0.77	1.46360790478102	0.7	1.6412198101477	0.115885567250922	0.0384051254745894	0.027	0.0133	0.0165	0.0037	0.17	0.0049	0.005	0.0498	0.0012	0.1269	0.1402	0.024	0.0061	0.0999	0.0173	0.0049	0.0037	0.0022	0.0012	0.0269	0.0238	0.0271	0.0736	0.0223	0.1023	0.0019
4	rs114334772	73542640	0.77	1.46360790478102	0.7	1.6412198101477	0.11744412434612	0.0358436157932095	0.027	0.0133	0.0165	0.0037	0.1701	0.0049	0.005	0.0498	0.0012	0.1268	0.1402	0.024	0.0061	0.0999	0.0173	0.0049	0.0037	0.0022	0.0012	0.0269	0.0238	0.027	0.0736	0.0223	0.1023	0.0019
4	rs28616128	73555556	0.76	1.55499655060948	0.7	1.6412198101477	0.102038945641638	0.041214040100107	0.0247	0.0136	0.0161	0.0034	0.174	0.0047	0.0047	0.0501	0.0014	0.1245	0.1399	0.0231	0.0064	0.1013	0.0171	0.0046	0.0035	0.0024	0.0013	0.0262	0.0245	0.0265	0.0743	0.0218	0.1035	0.002
4	rs11722134	73556348	0.76	1.55499655060948	0.7	1.6412198101477	0.111066320571686	0.0484101843611724	0.0246	0.0136	0.016	0.0034	0.1745	0.0047	0.0047	0.0501	0.0014	0.1239	0.14	0.0229	0.0064	0.1017	0.017	0.0045	0.0034	0.0024	0.0012	0.026	0.0248	0.0264	0.0744	0.0217	0.1039	0.002
4	rs77585590	73556454	0.76	1.55499655060948	0.7	1.6412198101477	0.110983860373056	0.0494364340385127	0.0246	0.0136	0.016	0.0034	0.1746	0.0047	0.0047	0.0501	0.0014	0.1239	0.14	0.0229	0.0064	0.1017	0.017	0.0045	0.0034	0.0024	0.0012	0.026	0.0248	0.0264	0.0744	0.0217	0.1039	0.002
4	rs9291177	73563805	0.75	1.64971298194441	0.7	1.6412198101477	0.122605072544055	0.066342698528096	0.0245	0.0139	0.0156	0.0031	0.1774	0.0044	0.0043	0.05	0.0013	0.123	0.1396	0.0226	0.0066	0.1035	0.0166	0.0042	0.0032	0.0025	0.0011	0.0255	0.0247	0.0258	0.0747	0.021	0.1049	0.0018
4	rs13136271	73574076	0.75	1.64971298194441	0.7	1.6412198101477	0.124807846560205	0.0744485145023362	0.0243	0.0139	0.0156	0.003	0.1777	0.0044	0.0042	0.05	0.0013	0.1229	0.1398	0.0226	0.0066	0.1041	0.0164	0.0041	0.0032	0.0024	0.0011	0.0254	0.0248	0.0257	0.0747	0.0209	0.1053	0.0018
4	rs77978684	73586565	0.75	1.64971298194441	0.7	1.6412198101477	0.124925998621907	0.0754615745563616	0.0242	0.0139	0.0156	0.003	0.1779	0.0043	0.0041	0.0499	0.0013	0.1229	0.1399	0.0226	0.0066	0.1043	0.0163	0.0041	0.0031	0.0024	0.0011	0.0254	0.0248	0.0256	0.0747	0.0208	0.1054	0.0017
4	rs77942844	73593907	0.75	1.64971298194441	0.7	1.6412198101477	0.124218105533415	0.0766992598697295	0.0241	0.0139	0.0156	0.003	0.1779	0.0043	0.0041	0.0499	0.0013	0.1229	0.1399	0.0226	0.0066	0.1044	0.0163	0.0041	0.0031	0.0024	0.0011	0.0253	0.0248	0.0256	0.0747	0.0208	0.1054	0.0017
4	rs79334416	73594465	0.75	1.64971298194441	0.7	1.6412198101477	0.124218105533415	0.0767723215417254	0.0241	0.0139	0.0156	0.003	0.1779	0.0043	0.0041	0.0499	0.0013	0.1229	0.1399	0.0226	0.0066	0.1044	0.0163	0.0041	0.0031	0.0024	0.0011	0.0253	0.0248	0.0256	0.0747	0.0208	0.1054	0.0017
4	rs10518109	73607372	0.75	1.64971298194441	0.7	1.6412198101477	0.125132928273012	0.0773578385758807	0.0241	0.0139	0.0156	0.003	0.178	0.0043	0.0041	0.0499	0.0013	0.1229	0.14	0.0225	0.0066	0.1043	0.0163	0.0041	0.0031	0.0024	0.0011	0.0253	0.0248	0.0256	0.0747	0.0208	0.1055	0.0017
4	rs11728339	73619606	0.75	1.64971298194441	0.7	1.6412198101477	0.129798568315456	0.0780922886293486	0.0241	0.0138	0.0156	0.003	0.1781	0.0043	0.0041	0.0499	0.0011	0.123	0.14	0.0225	0.0066	0.1045	0.0163	0.0041	0.0031	0.0024	0.0011	0.0253	0.0248	0.0256	0.0747	0.0207	0.1055	0.0017
4	rs17468940	73628332	0.75	1.64971298194441	0.7	1.6412198101477	0.128592377236108	0.0863558830275961	0.0239	0.0139	0.0157	0.003	0.1783	0.0043	0.004	0.0499	0.0011	0.1229	0.1402	0.0224	0.0066	0.1048	0.0162	0.004	0.0031	0.0024	0.001	0.0253	0.0248	0.0255	0.0747	0.0206	0.1056	0.0017
4	rs79614727	73630370	0.75	1.64971298194441	0.7	1.6412198101477	0.127512629857175	0.0881258425092781	0.0239	0.0139	0.0157	0.003	0.1783	0.0043	0.004	0.0499	0.0011	0.1229	0.1402	0.0224	0.0066	0.1048	0.0163	0.004	0.003	0.0024	0.001	0.0253	0.0248	0.0255	0.0747	0.0206	0.1057	0.0017
4	rs10737952	73638698	0.75	1.64971298194441	0.7	1.6412198101477	0.130768429239794	0.0902218807645841	0.0236	0.0139	0.0159	0.003	0.1786	0.0043	0.004	0.05	0.001	0.1227	0.1407	0.0222	0.0065	0.1051	0.0162	0.0039	0.003	0.0024	0.001	0.0249	0.0249	0.0254	0.0752	0.0205	0.1057	0.0017
4	rs77115848	73640541	0.75	1.64971298194441	0.7	1.6412198101477	0.129768330475344	0.0906903285761184	0.0235	0.0138	0.016	0.003	0.1785	0.0043	0.0039	0.05	0.001	0.1227	0.1406	0.0222	0.0065	0.1054	0.0161	0.0039	0.003	0.0024	9e-04	0.0249	0.0249	0.0254	0.0753	0.0204	0.1056	0.0017
4	rs12507628	73645351	0.75	1.64971298194441	0.7	1.6412198101477	0.133827391321512	0.0935211853224141	0.0235	0.0138	0.016	0.003	0.1786	0.0043	0.0039	0.0501	0.001	0.1227	0.1406	0.0222	0.0065	0.1055	0.0161	0.0039	0.003	0.0024	9e-04	0.0248	0.0249	0.0254	0.0752	0.0204	0.1057	0.0017
4	rs62313361	73650740	0.75	1.64971298194441	0.7	1.6412198101477	0.133581103887862	0.105349091599781	0.0235	0.0138	0.0161	0.003	0.1789	0.0043	0.0039	0.0501	0.001	0.1227	0.1405	0.0221	0.0064	0.1057	0.016	0.0039	0.003	0.0024	9e-04	0.0245	0.025	0.0252	0.0753	0.0203	0.106	0.0017
4	rs316424	73651309	0.75	1.64971298194441	0.7	1.6412198101477	0.133519574725915	0.103531782746475	0.0235	0.0138	0.0161	0.0029	0.179	0.0043	0.0039	0.0502	0.001	0.1226	0.1405	0.0221	0.0064	0.1057	0.016	0.0039	0.003	0.0024	9e-04	0.0245	0.0251	0.0251	0.0753	0.0203	0.106	0.0017
4	rs115059472	73652956	0.75	1.64971298194441	0.7	1.6412198101477	0.135000989242944	0.100503156051282	0.0235	0.0137	0.0161	0.0029	0.179	0.0043	0.0039	0.0501	0.001	0.1226	0.1405	0.0221	0.0064	0.1057	0.016	0.0039	0.003	0.0024	9e-04	0.0245	0.0251	0.0251	0.0753	0.0203	0.106	0.0017
4	rs1481105	73670652	0.75	1.64971298194441	0.7	1.6412198101477	0.140644023857973	0.100991905933729	0.0236	0.0137	0.0162	0.0029	0.1793	0.0043	0.0039	0.0502	0.001	0.1225	0.1403	0.0221	0.0064	0.1058	0.0159	0.0039	0.003	0.0024	9e-04	0.0244	0.0252	0.025	0.0752	0.0202	0.1062	0.0017
4	rs1383623	73676145	0.75	1.64971298194441	0.7	1.6412198101477	0.165199487644448	0.113762026395592	0.0237	0.0137	0.0165	0.0029	0.1804	0.0043	0.0038	0.0503	0.001	0.1216	0.1401	0.022	0.0064	0.106	0.0157	0.0037	0.003	0.0024	9e-04	0.0241	0.0257	0.0244	0.0749	0.0198	0.1072	0.0017
4	rs922254	73680505	0.75	1.64971298194441	0.7	1.6412198101477	0.703867074937961	0.331040118445751	0.0237	0.0132	0.0172	0.0024	0.1848	0.0037	0.0026	0.0496	8e-04	0.1186	0.1435	0.0216	0.0069	0.106	0.0147	0.0025	0.0025	0.0021	8e-04	0.0222	0.027	0.0214	0.0745	0.0182	0.1138	0.0017
4	rs16848700	73683717	0.75	1.64971298194441	0.7	1.6412198101477	0.695982033186453	0.332632768642201	0.0237	0.0132	0.0172	0.0024	0.1848	0.0037	0.0026	0.0496	8e-04	0.1186	0.1435	0.0217	0.0069	0.106	0.0146	0.0025	0.0025	0.0021	8e-04	0.0222	0.0271	0.0214	0.0745	0.0181	0.1139	0.0017
4	rs72661006	73709923	0.75	1.64971298194441	0.7	1.6412198101477	0.684265410799759	0.319469837439548	0.0237	0.0132	0.0172	0.0023	0.1848	0.0037	0.0026	0.0496	8e-04	0.1185	0.1436	0.0218	0.0068	0.1061	0.0146	0.0024	0.0025	0.0022	8e-04	0.0222	0.0271	0.0213	0.0745	0.0181	0.1141	0.0017
4	rs11728884	73710910	0.75	1.64971298194441	0.7	1.6412198101477	0.683390255916029	0.320682052288788	0.0237	0.0132	0.0172	0.0023	0.1848	0.0037	0.0026	0.0496	8e-04	0.1185	0.1436	0.0218	0.0068	0.1061	0.0146	0.0024	0.0025	0.0022	8e-04	0.0222	0.0271	0.0213	0.0745	0.0181	0.1141	0.0017
4	rs315354	73719519	0.75	1.64971298194441	0.7	1.6412198101477	0.686017226551057	0.319106437253525	0.0237	0.0132	0.0172	0.0023	0.1848	0.0037	0.0026	0.0497	8e-04	0.1184	0.1436	0.0218	0.0068	0.1061	0.0146	0.0024	0.0025	0.0022	8e-04	0.0222	0.0271	0.0213	0.0745	0.0181	0.1141	0.0017
4	rs315372	73729062	0.75	1.64971298194441	0.7	1.6412198101477	0.645881194133818	0.319833359672414	0.0237	0.0132	0.0172	0.0023	0.1848	0.0037	0.0026	0.0497	7e-04	0.1184	0.1438	0.0218	0.0067	0.1062	0.0146	0.0024	0.0025	0.0021	8e-04	0.0222	0.0271	0.0213	0.0745	0.0181	0.1143	0.0017
4	rs72661016	73729292	0.75	1.64971298194441	0.7	1.6412198101477	0.646023350088207	0.318985330996762	0.0237	0.0132	0.0172	0.0023	0.1848	0.0037	0.0026	0.0497	7e-04	0.1184	0.1438	0.0218	0.0067	0.1061	0.0146	0.0024	0.0025	0.0021	8e-04	0.0222	0.0271	0.0213	0.0745	0.0181	0.1143	0.0017
4	rs115346984	73731751	0.75	1.64971298194441	0.7	1.6412198101477	0.648513378880635	0.317412186352451	0.0237	0.0132	0.0172	0.0023	0.1847	0.0037	0.0026	0.0499	7e-04	0.1183	0.1437	0.0217	0.0067	0.1062	0.0146	0.0024	0.0025	0.0022	8e-04	0.0222	0.0271	0.0213	0.0745	0.0181	0.1143	0.0017
4	rs186403	73740674	0.75	1.64971298194441	0.71	1.53855475712277	0.643892503535418	0.29669965162575	0.0237	0.0132	0.0171	0.0024	0.1847	0.0037	0.0026	0.0501	8e-04	0.1182	0.1436	0.0216	0.0067	0.1061	0.0146	0.0024	0.0026	0.0022	8e-04	0.0222	0.0271	0.0214	0.0745	0.018	0.1144	0.0017
4	rs77606566	73741076	0.75	1.64971298194441	0.71	1.53855475712277	0.646947710151454	0.295515270054933	0.0237	0.0132	0.0171	0.0024	0.1847	0.0037	0.0026	0.0501	8e-04	0.1182	0.1436	0.0216	0.0067	0.1061	0.0146	0.0024	0.0026	0.0022	8e-04	0.0222	0.0271	0.0214	0.0745	0.0181	0.1144	0.0017
4	rs72856295	73742206	0.75	1.64971298194441	0.71	1.53855475712277	0.64943935413356	0.293977715466915	0.0237	0.0132	0.0171	0.0024	0.1846	0.0037	0.0026	0.0501	8e-04	0.1182	0.1436	0.0216	0.0067	0.1061	0.0146	0.0024	0.0026	0.0022	8e-04	0.0221	0.0271	0.0214	0.0745	0.0182	0.1144	0.0017
4	rs9291180	73757679	0.75	1.64971298194441	0.71	1.53855475712277	0.636600978875154	0.295870434343959	0.0237	0.0131	0.017	0.0024	0.1846	0.0037	0.0026	0.0503	8e-04	0.1182	0.1436	0.0216	0.0067	0.1063	0.0146	0.0024	0.0026	0.0022	8e-04	0.0221	0.0271	0.0214	0.0745	0.0182	0.1144	0.0017
4	rs114970215	73761660	0.75	1.64971298194441	0.71	1.53855475712277	0.640419006187623	0.297529568665732	0.0237	0.0132	0.017	0.0024	0.1846	0.0037	0.0025	0.0503	7e-04	0.1182	0.1436	0.0216	0.0067	0.1063	0.0146	0.0024	0.0026	0.0022	8e-04	0.0221	0.0271	0.0214	0.0745	0.0181	0.1144	0.0017
4	rs56334611	73767218	0.75	1.64971298194441	0.71	1.53855475712277	0.6431119949705	0.291499107875393	0.0237	0.0132	0.017	0.0024	0.1846	0.0037	0.0025	0.0503	7e-04	0.1182	0.1437	0.0216	0.0067	0.1063	0.0145	0.0024	0.0025	0.0022	8e-04	0.0221	0.0272	0.0214	0.0745	0.0181	0.1143	0.0017
4	rs17175394	73767852	0.75	1.64971298194441	0.71	1.53855475712277	0.644247422430337	0.292560589846934	0.0237	0.0132	0.017	0.0024	0.1846	0.0037	0.0025	0.0503	7e-04	0.1181	0.1437	0.0216	0.0067	0.1063	0.0146	0.0024	0.0025	0.0022	8e-04	0.0221	0.0272	0.0214	0.0745	0.0181	0.1143	0.0017
4	rs4235110	73777140	0.74	1.74777870808855	0.71	1.53855475712277	0.628996169709658	0.270058579638946	0.0238	0.0132	0.0169	0.0023	0.1849	0.0037	0.0025	0.0503	7e-04	0.1171	0.144	0.0218	0.0068	0.1064	0.0149	0.0022	0.0025	0.0021	8e-04	0.022	0.0274	0.0215	0.0748	0.018	0.1143	0.0016
4	rs4519769	73777288	0.74	1.74777870808855	0.71	1.53855475712277	0.628223948221406	0.269598107849824	0.0238	0.0132	0.0169	0.0023	0.1849	0.0037	0.0025	0.0503	7e-04	0.1171	0.144	0.0218	0.0068	0.1064	0.015	0.0022	0.0025	0.0021	8e-04	0.022	0.0274	0.0215	0.0749	0.018	0.1143	0.0016
4	rs10023514	73777333	0.74	1.74777870808855	0.71	1.53855475712277	0.631526470343233	0.269598107849824	0.0238	0.0132	0.0169	0.0023	0.1849	0.0037	0.0025	0.0503	7e-04	0.1171	0.144	0.0218	0.0068	0.1064	0.015	0.0022	0.0025	0.0021	8e-04	0.0219	0.0274	0.0215	0.0749	0.018	0.1143	0.0016
4	rs6816344	73783404	0.74	1.74777870808855	0.71	1.53855475712277	0.622970369793151	0.257371845568379	0.0239	0.0129	0.0171	0.0022	0.1854	0.0036	0.0023	0.0504	7e-04	0.1167	0.144	0.0219	0.0068	0.1064	0.0148	0.0021	0.0025	0.002	8e-04	0.0221	0.0277	0.0218	0.0747	0.0179	0.1142	0.0016
4	rs28631137	73783701	0.74	1.74777870808855	0.7	1.6412198101477	0.620874595553287	0.267988377979886	0.0238	0.0129	0.0171	0.0022	0.1855	0.0036	0.0023	0.0503	7e-04	0.1168	0.1443	0.0219	0.0067	0.1066	0.0147	0.002	0.0024	0.002	8e-04	0.0221	0.0277	0.0218	0.0746	0.0179	0.1142	0.0016
4	rs112255470	73792039	0.74	1.74777870808855	0.7	1.6412198101477	0.636742201802512	0.270519294909564	0.0238	0.0128	0.0171	0.0022	0.1856	0.0036	0.0023	0.0503	7e-04	0.1167	0.1443	0.0218	0.0068	0.1067	0.0147	0.002	0.0024	0.002	8e-04	0.0221	0.0277	0.0218	0.0747	0.0178	0.1142	0.0016
4	rs77013629	73803749	0.74	1.74777870808855	0.7	1.6412198101477	0.627522305037841	0.266725692718978	0.0238	0.0129	0.0171	0.0022	0.1858	0.0036	0.0023	0.0502	7e-04	0.1164	0.1443	0.0218	0.0068	0.1067	0.0147	0.002	0.0025	0.002	8e-04	0.0222	0.0277	0.0219	0.0748	0.0177	0.114	0.0016
4	rs77048364	73816485	0.74	1.74777870808855	0.7	1.6412198101477	0.617667364551959	0.268677895816773	0.0238	0.0128	0.0172	0.0023	0.1858	0.0036	0.0023	0.0501	7e-04	0.1162	0.1443	0.0216	0.0068	0.1069	0.0146	0.002	0.0025	0.002	9e-04	0.0224	0.0277	0.022	0.075	0.0175	0.1139	0.0016
4	rs6446910	73833081	0.74	1.74777870808855	0.7	1.6412198101477	0.605397715632653	0.269137879817265	0.0238	0.0128	0.0171	0.0023	0.1858	0.0036	0.0024	0.05	7e-04	0.116	0.1444	0.0216	0.0068	0.107	0.0145	0.002	0.0026	0.002	9e-04	0.0225	0.0277	0.022	0.0752	0.0173	0.1139	0.0016
4	rs72661074	73833590	0.74	1.74777870808855	0.7	1.6412198101477	0.604087372683667	0.268447995414765	0.0238	0.0128	0.0171	0.0023	0.1858	0.0036	0.0024	0.0501	7e-04	0.116	0.1444	0.0216	0.0068	0.107	0.0145	0.002	0.0026	0.002	9e-04	0.0225	0.0277	0.022	0.0752	0.0173	0.1139	0.0016
4	rs961873	73854191	0.74	1.74777870808855	0.7	1.6412198101477	0.546819259145206	0.276182711614721	0.0237	0.0131	0.0168	0.0023	0.1862	0.0036	0.0024	0.0498	7e-04	0.116	0.1444	0.0216	0.0068	0.107	0.0143	0.0021	0.0026	0.0019	9e-04	0.0226	0.0278	0.0223	0.0755	0.0173	0.1137	0.0015
4	rs10009409	73855253	0.73	1.84921394662847	0.7	1.6412198101477	0.466484932866194	0.268218156124282	0.0236	0.0135	0.0164	0.0024	0.1861	0.0035	0.0024	0.0495	7e-04	0.1157	0.1444	0.0215	0.0067	0.1075	0.0139	0.0022	0.0026	0.0018	9e-04	0.0232	0.0283	0.0225	0.0761	0.0169	0.1129	0.0014
4	rs16849080	73855515	0.73	1.84921394662847	0.7	1.6412198101477	0.465448912451454	0.261351566669545	0.0236	0.0136	0.0164	0.0024	0.1858	0.0035	0.0024	0.0493	7e-04	0.1154	0.1441	0.0215	0.0066	0.1075	0.0137	0.0022	0.0026	0.0018	9e-04	0.0235	0.0286	0.0227	0.0765	0.0168	0.1132	0.0014
4	rs77801212	73856378	0.73	1.84921394662847	0.7	1.6412198101477	0.439026791515566	0.272018297766819	0.0236	0.0137	0.0159	0.0022	0.1865	0.0032	0.0021	0.0486	6e-04	0.1145	0.1436	0.0213	0.0063	0.108	0.0131	0.0022	0.0025	0.0018	7e-04	0.0238	0.0289	0.0232	0.0775	0.0171	0.1144	0.0013
4	rs13141048	73857746	0.73	1.84921394662847	0.7	1.6412198101477	0.436721476472566	0.275834932290775	0.0236	0.0137	0.0158	0.0022	0.1867	0.0031	0.0021	0.0482	6e-04	0.1142	0.1436	0.0213	0.0063	0.1081	0.0129	0.0022	0.0025	0.0018	7e-04	0.0239	0.0289	0.0233	0.0777	0.0171	0.1146	0.0012
4	rs115015165	73859041	0.73	1.84921394662847	0.7	1.6412198101477	0.447710082065381	0.275950843732749	0.0237	0.0138	0.0159	0.0022	0.1868	0.0032	0.002	0.0481	5e-04	0.1142	0.1436	0.0212	0.0062	0.1081	0.0129	0.0022	0.0025	0.0018	7e-04	0.0238	0.0289	0.0233	0.0778	0.0172	0.1147	0.0012
4	rs2366716	73860920	0.73	1.84921394662847	0.7	1.6412198101477	0.465753507731995	0.284218648692039	0.0237	0.0138	0.0161	0.0023	0.1869	0.0032	0.002	0.0479	5e-04	0.1142	0.1436	0.0211	0.0062	0.1081	0.0128	0.0022	0.0024	0.0018	7e-04	0.0237	0.029	0.0233	0.0779	0.0172	0.1147	0.0012
4	rs114068107	73875382	0.73	1.84921394662847	0.7	1.6412198101477	0.479746070533259	0.290909901413091	0.0238	0.0139	0.0162	0.0023	0.1871	0.0031	0.0019	0.0477	5e-04	0.114	0.1437	0.0208	0.0061	0.1082	0.0127	0.0022	0.0024	0.0017	6e-04	0.0237	0.029	0.0234	0.0781	0.0172	0.1148	0.0012
4	rs184787739	73895722	0.73	1.84921394662847	0.7	1.6412198101477	0.496827051042765	0.300737207556742	0.024	0.014	0.0163	0.0024	0.1872	0.0031	0.0019	0.0476	5e-04	0.1139	0.1438	0.0206	0.0061	0.1083	0.0127	0.0022	0.0023	0.0017	6e-04	0.0237	0.0291	0.0234	0.0782	0.0172	0.1149	0.0012
4	rs72661091	73899661	0.73	1.84921394662847	0.7	1.6412198101477	0.496827051042765	0.301451419550361	0.024	0.0139	0.0163	0.0024	0.1872	0.0031	0.0019	0.0476	5e-04	0.1139	0.1438	0.0206	0.0061	0.1083	0.0127	0.0022	0.0023	0.0017	6e-04	0.0237	0.0291	0.0235	0.0783	0.0172	0.1149	0.0012
4	rs13101277	73929509	0.73	1.84921394662847	0.7	1.6412198101477	0.499596823781748	0.311022509625061	0.024	0.0139	0.0163	0.0024	0.1872	0.0031	0.0019	0.0476	5e-04	0.1138	0.1437	0.0206	0.0061	0.1084	0.0127	0.0022	0.0023	0.0017	6e-04	0.0237	0.0291	0.0235	0.0783	0.0172	0.1149	0.0012
4	rs80018807	73968016	0.73	1.84921394662847	0.7	1.6412198101477	0.500605849078627	0.302881368181338	0.024	0.014	0.0163	0.0024	0.1872	0.003	0.0019	0.0476	5e-04	0.1137	0.1437	0.0206	0.0061	0.1084	0.0127	0.0022	0.0023	0.0017	6e-04	0.0237	0.0291	0.0235	0.0784	0.0173	0.1149	0.0011
4	rs6818964	73970464	0.73	1.84921394662847	0.7	1.6412198101477	0.500795150215388	0.303955160435429	0.024	0.014	0.0163	0.0024	0.1872	0.003	0.0019	0.0476	5e-04	0.1137	0.1437	0.0206	0.0061	0.1084	0.0127	0.0022	0.0023	0.0017	6e-04	0.0237	0.0291	0.0235	0.0784	0.0173	0.1149	0.0011
4	rs112050195	74004550	0.73	1.84921394662847	0.7	1.6412198101477	0.503006202886948	0.315479169740318	0.024	0.014	0.0163	0.0024	0.1872	0.003	0.0018	0.0476	5e-04	0.1136	0.1437	0.0207	0.0061	0.1085	0.0127	0.0022	0.0023	0.0017	5e-04	0.0237	0.0292	0.0235	0.0785	0.0172	0.1149	0.001
4	rs2366792	74004988	0.73	1.84921394662847	0.7	1.6412198101477	0.503069444528123	0.316203641319812	0.024	0.014	0.0163	0.0024	0.1872	0.003	0.0018	0.0476	5e-04	0.1136	0.1437	0.0207	0.0061	0.1085	0.0127	0.0022	0.0023	0.0017	5e-04	0.0237	0.0292	0.0235	0.0785	0.0172	0.1149	0.001
4	rs7664273	74007238	0.73	1.84921394662847	0.7	1.6412198101477	0.502690051919414	0.315962096114256	0.024	0.014	0.0163	0.0024	0.1871	0.003	0.0018	0.0476	5e-04	0.1136	0.1437	0.0207	0.0061	0.1085	0.0127	0.0022	0.0023	0.0017	5e-04	0.0237	0.0292	0.0235	0.0785	0.0172	0.1149	0.001
4	rs11939939	74010834	0.73	1.84921394662847	0.7	1.6412198101477	0.502816500858276	0.319106437253525	0.024	0.014	0.0163	0.0024	0.1871	0.003	0.0018	0.0476	5e-04	0.1136	0.1437	0.0207	0.0061	0.1085	0.0127	0.0022	0.0023	0.0017	5e-04	0.0237	0.0292	0.0235	0.0785	0.0172	0.1149	0.001
4	rs77106970	74058042	0.73	1.84921394662847	0.7	1.6412198101477	0.481168766911006	0.309941310672402	0.024	0.014	0.0163	0.0023	0.1871	0.003	0.0018	0.0476	4e-04	0.1136	0.1435	0.0206	0.006	0.1086	0.0126	0.0022	0.0023	0.0017	5e-04	0.0238	0.0292	0.0237	0.0786	0.0172	0.1151	0.001
4	rs113750229	74074318	0.73	1.84921394662847	0.7	1.6412198101477	0.478387141317723	0.309941310672402	0.024	0.014	0.0163	0.0023	0.1872	0.003	0.0018	0.0476	4e-04	0.1136	0.1435	0.0206	0.006	0.1086	0.0126	0.0022	0.0023	0.0017	5e-04	0.0238	0.0292	0.0237	0.0786	0.0172	0.1151	0.001
4	rs7679277	74101516	0.73	1.84921394662847	0.69	1.74785474007915	0.469293911010964	0.316445241165028	0.024	0.014	0.0163	0.0023	0.1872	0.0029	0.0018	0.0476	4e-04	0.1136	0.1435	0.0206	0.0059	0.1086	0.0126	0.0021	0.0023	0.0017	5e-04	0.0238	0.0292	0.0238	0.0786	0.0172	0.1152	0.001
4	rs72663025	74118189	0.73	1.84921394662847	0.69	1.74785474007915	0.454307527396677	0.322017050540141	0.024	0.014	0.0163	0.0023	0.187	0.0029	0.0018	0.0476	4e-04	0.1138	0.1435	0.0205	0.0059	0.1086	0.0125	0.0021	0.0023	0.0016	5e-04	0.0239	0.0292	0.0238	0.0787	0.0172	0.1152	0.001
4	rs72663030	74122744	0.73	1.84921394662847	0.69	1.74785474007915	0.447232117157351	0.320682052288788	0.024	0.0141	0.0163	0.0023	0.1871	0.0029	0.0018	0.0476	4e-04	0.1138	0.1435	0.0204	0.0058	0.1087	0.0124	0.0022	0.0023	0.0016	5e-04	0.0239	0.0292	0.0238	0.0788	0.0171	0.1153	0.001
4	rs10032380	74164750	0.73	1.84921394662847	0.69	1.74785474007915	0.408384695406053	0.321774202084784	0.0241	0.0141	0.0164	0.0022	0.1877	0.0025	0.0017	0.0476	3e-04	0.113	0.1433	0.0202	0.0054	0.1094	0.012	0.0021	0.0023	0.0015	5e-04	0.0243	0.0295	0.0236	0.0801	0.0166	0.1156	8e-04
4	rs111339828	74167117	0.73	1.84921394662847	0.69	1.74785474007915	0.408670226023518	0.320803348217437	0.024	0.0141	0.0164	0.0022	0.1877	0.0025	0.0017	0.0476	3e-04	0.113	0.1433	0.0202	0.0054	0.1094	0.012	0.0021	0.0023	0.0015	5e-04	0.0243	0.0295	0.0236	0.0801	0.0166	0.1156	8e-04
4	rs58127629	74173546	0.73	1.84921394662847	0.69	1.74785474007915	0.408955856569918	0.320560769884433	0.024	0.0141	0.0164	0.0022	0.1877	0.0025	0.0017	0.0476	3e-04	0.1129	0.1433	0.0202	0.0053	0.1094	0.012	0.0021	0.0023	0.0015	4e-04	0.0243	0.0295	0.0236	0.0801	0.0166	0.1156	8e-04
4	rs116149723	74209515	0.73	1.84921394662847	0.68	1.85848573135529	0.384259754640142	0.321531407595795	0.0241	0.0141	0.0164	0.0022	0.1878	0.0024	0.0017	0.0477	3e-04	0.1126	0.1434	0.0202	0.0051	0.1096	0.0119	0.0021	0.0023	0.0015	4e-04	0.0244	0.0297	0.0235	0.0805	0.0167	0.1157	7e-04
4	rs111241368	74216725	0.73	1.84921394662847	0.68	1.85848573135529	0.384481271638392	0.323110535645805	0.0241	0.0141	0.0164	0.0022	0.1878	0.0024	0.0017	0.0477	3e-04	0.1126	0.1434	0.0202	0.0051	0.1096	0.0119	0.0021	0.0023	0.0015	4e-04	0.0244	0.0297	0.0235	0.0805	0.0167	0.1157	7e-04
4	rs78716942	74220749	0.73	1.84921394662847	0.68	1.85848573135529	0.384481271638392	0.322745919414455	0.0241	0.0141	0.0164	0.0022	0.1878	0.0024	0.0017	0.0477	3e-04	0.1126	0.1434	0.0202	0.0051	0.1096	0.0119	0.0021	0.0023	0.0015	4e-04	0.0244	0.0297	0.0235	0.0805	0.0167	0.1157	7e-04
4	rs78023633	74222375	0.73	1.84921394662847	0.68	1.85848573135529	0.384481271638392	0.322502909233952	0.0241	0.0141	0.0164	0.0022	0.1878	0.0024	0.0017	0.0477	3e-04	0.1126	0.1434	0.0202	0.0051	0.1096	0.0119	0.0021	0.0023	0.0015	4e-04	0.0244	0.0297	0.0235	0.0805	0.0167	0.1157	7e-04
4	rs13125627	74236133	0.73	1.84921394662847	0.68	1.85848573135529	0.384758258860891	0.322502909233952	0.0241	0.0141	0.0164	0.0022	0.1878	0.0024	0.0017	0.0477	3e-04	0.1126	0.1434	0.0202	0.0051	0.1096	0.0119	0.0021	0.0023	0.0015	4e-04	0.0244	0.0297	0.0235	0.0805	0.0167	0.1157	7e-04
4	rs34521966	74240856	0.73	1.84921394662847	0.68	1.85848573135529	0.384813668434297	0.322502909233952	0.0241	0.0141	0.0164	0.0022	0.1878	0.0024	0.0017	0.0477	3e-04	0.1126	0.1434	0.0202	0.0051	0.1096	0.0119	0.0021	0.0023	0.0015	4e-04	0.0244	0.0297	0.0235	0.0805	0.0167	0.1157	7e-04
4	rs116304657	74256039	0.73	1.84921394662847	0.68	1.85848573135529	0.389649765300083	0.31874315921305	0.024	0.0141	0.0164	0.0022	0.1878	0.0024	0.0017	0.0476	3e-04	0.1125	0.1434	0.0202	0.0051	0.1096	0.0119	0.002	0.0023	0.0016	4e-04	0.0244	0.0297	0.0236	0.0806	0.0167	0.1157	7e-04
4	rs62309468	74263712	0.73	1.84921394662847	0.68	1.85848573135529	0.397777735984768	0.323475272943134	0.024	0.0141	0.0164	0.0023	0.1877	0.0024	0.0017	0.0476	3e-04	0.1125	0.1434	0.0202	0.0051	0.1096	0.0119	0.002	0.0023	0.0016	4e-04	0.0244	0.0297	0.0236	0.0806	0.0167	0.1158	7e-04
4	rs35335733	74266983	0.73	1.84921394662847	0.68	1.85848573135529	0.39845418509048	0.324813677246017	0.024	0.0141	0.0164	0.0023	0.1877	0.0024	0.0017	0.0476	3e-04	0.1125	0.1434	0.0202	0.0051	0.1096	0.0119	0.002	0.0023	0.0016	4e-04	0.0244	0.0297	0.0236	0.0806	0.0167	0.1158	7e-04
4	rs10002897	74270424	0.73	1.84921394662847	0.68	1.85848573135529	0.393170828902143	0.320318245663164	0.0241	0.0141	0.0164	0.0023	0.1877	0.0024	0.0017	0.0476	3e-04	0.1124	0.1435	0.0202	0.0051	0.1096	0.0119	0.002	0.0023	0.0016	4e-04	0.0244	0.0296	0.0236	0.0806	0.0166	0.1158	7e-04
4	rs9631551	74274961	0.73	1.84921394662847	0.68	1.85848573135529	0.388980900794662	0.303597103150958	0.0241	0.0141	0.0164	0.0023	0.1875	0.0024	0.0017	0.0476	3e-04	0.1124	0.1434	0.0202	0.0051	0.1096	0.0119	0.0021	0.0023	0.0016	4e-04	0.0245	0.0297	0.0236	0.0807	0.0166	0.1158	7e-04
4	rs79146711	74290628	0.72	1.95403770947974	0.68	1.85848573135529	0.38708894052054	0.297766816158571	0.0241	0.0141	0.0164	0.0023	0.1874	0.0024	0.0017	0.0476	4e-04	0.1123	0.1433	0.0202	0.0051	0.1096	0.0119	0.0021	0.0023	0.0016	4e-04	0.0246	0.0297	0.0236	0.0807	0.0166	0.1158	7e-04
4	rs117205431	74290998	0.72	1.95403770947974	0.68	1.85848573135529	0.38708894052054	0.297648185287458	0.0241	0.0141	0.0164	0.0023	0.1874	0.0024	0.0017	0.0476	4e-04	0.1123	0.1433	0.0202	0.0051	0.1096	0.0119	0.0021	0.0023	0.0016	4e-04	0.0246	0.0297	0.0236	0.0807	0.0166	0.1158	7e-04
4	rs115441339	74295226	0.72	1.95403770947974	0.69	1.74785474007915	0.385035347154112	0.295160234647221	0.0241	0.0141	0.0165	0.0023	0.1873	0.0024	0.0017	0.0476	4e-04	0.1123	0.1433	0.0202	0.0051	0.1096	0.0119	0.0021	0.0023	0.0016	4e-04	0.0246	0.0297	0.0236	0.0807	0.0166	0.1159	7e-04
4	rs6829532	74296480	0.72	1.95403770947974	0.69	1.74785474007915	0.382932011594109	0.292088675716606	0.0241	0.0141	0.0165	0.0023	0.1872	0.0024	0.0017	0.0476	4e-04	0.1122	0.1432	0.0202	0.0051	0.1096	0.0119	0.0021	0.0023	0.0016	4e-04	0.0247	0.0297	0.0236	0.0808	0.0166	0.1159	7e-04
4	rs4403016	74298215	0.72	1.95403770947974	0.68	1.85848573135529	0.381055032266783	0.291616992549309	0.0241	0.0141	0.0165	0.0023	0.1871	0.0024	0.0017	0.0476	4e-04	0.1123	0.1431	0.0202	0.0051	0.1097	0.0119	0.0021	0.0023	0.0016	4e-04	0.0247	0.0299	0.0236	0.0807	0.0165	0.1158	8e-04
4	rs56371872	74298628	0.72	1.95403770947974	0.68	1.85848573135529	0.378413150154364	0.291263381897018	0.0241	0.0141	0.0165	0.0023	0.1871	0.0024	0.0017	0.0477	4e-04	0.1123	0.1431	0.0202	0.0051	0.1097	0.0119	0.0021	0.0023	0.0016	4e-04	0.0247	0.0299	0.0236	0.0807	0.0165	0.1158	8e-04
4	rs12651581	74300880	0.72	1.95403770947974	0.68	1.85848573135529	0.377863933570507	0.289379659456013	0.0241	0.0141	0.0165	0.0023	0.1871	0.0024	0.0017	0.0477	4e-04	0.1122	0.1431	0.0202	0.0051	0.1096	0.0119	0.0022	0.0023	0.0016	4e-04	0.0247	0.0299	0.0236	0.0807	0.0165	0.1157	8e-04
4	rs35765619	74308089	0.72	1.95403770947974	0.68	1.85848573135529	0.365613982926378	0.278039810743742	0.024	0.014	0.0165	0.0023	0.1867	0.0024	0.0018	0.0476	4e-04	0.1121	0.1429	0.0202	0.0051	0.1096	0.0118	0.0022	0.0024	0.0016	5e-04	0.0248	0.0301	0.0239	0.0807	0.0165	0.1157	8e-04
4	rs41265657	74310768	0.72	1.95403770947974	0.68	1.85848573135529	0.347968595430616	0.266955133940926	0.0239	0.014	0.0165	0.0024	0.1862	0.0025	0.0019	0.0475	5e-04	0.1119	0.1427	0.0202	0.0051	0.1097	0.0118	0.0022	0.0024	0.0017	5e-04	0.0249	0.0303	0.0244	0.0808	0.0165	0.1155	8e-04
4	rs2298839	74310844	0.72	1.95403770947974	0.68	1.85848573135529	0.348442437772311	0.269367963346765	0.0239	0.014	0.0165	0.0024	0.1862	0.0025	0.0019	0.0475	5e-04	0.1119	0.1427	0.0202	0.0051	0.1097	0.0118	0.0022	0.0024	0.0017	5e-04	0.0249	0.0303	0.0245	0.0808	0.0165	0.1155	8e-04
4	rs115415310	74312759	0.72	1.95403770947974	0.69	1.74785474007915	0.343614422929367	0.267414200360068	0.0239	0.014	0.0165	0.0024	0.1861	0.0024	0.0019	0.0475	5e-04	0.1119	0.1426	0.0202	0.0051	0.1097	0.0118	0.0022	0.0024	0.0017	5e-04	0.0249	0.0303	0.0245	0.0808	0.0165	0.1155	8e-04
4	rs17182362	74313556	0.72	1.95403770947974	0.69	1.74785474007915	0.344032867232437	0.268333068128423	0.0239	0.014	0.0165	0.0024	0.1861	0.0024	0.0019	0.0475	5e-04	0.1119	0.1426	0.0202	0.0051	0.1097	0.0117	0.0022	0.0024	0.0017	5e-04	0.0249	0.0304	0.0245	0.0808	0.0165	0.1155	8e-04
4	Affx-24915021	74316729	0.72	1.95403770947974	0.69	1.74785474007915	0.34450393215242	0.2668404056607	0.024	0.014	0.0165	0.0024	0.1861	0.0024	0.0019	0.0475	5e-04	0.1118	0.1426	0.0202	0.0051	0.1097	0.0117	0.0022	0.0024	0.0017	5e-04	0.0249	0.0304	0.0246	0.0808	0.0165	0.1155	8e-04
4	rs35920062	74318177	0.72	1.95403770947974	0.69	1.74785474007915	0.341578283347102	0.258279806900882	0.0239	0.014	0.0165	0.0024	0.186	0.0024	0.0019	0.0475	5e-04	0.1118	0.1426	0.0202	0.0051	0.1097	0.0118	0.0022	0.0024	0.0017	5e-04	0.0249	0.0303	0.0246	0.0808	0.0165	0.1155	8e-04
4	rs7790	74319538	0.72	1.95403770947974	0.69	1.74785474007915	0.338302384942696	0.25284716171274	0.0239	0.014	0.0165	0.0024	0.186	0.0024	0.0019	0.0476	5e-04	0.1118	0.1426	0.0203	0.0052	0.1097	0.0118	0.0022	0.0024	0.0017	5e-04	0.0249	0.0303	0.0246	0.0808	0.0165	0.1154	8e-04
4	rs9784481	74322536	0.72	1.95403770947974	0.69	1.74785474007915	0.324093580325034	0.224286708853328	0.024	0.014	0.0166	0.0024	0.1854	0.0025	0.0019	0.0473	5e-04	0.1121	0.142	0.0202	0.005	0.1095	0.0117	0.0024	0.0024	0.0018	5e-04	0.025	0.0305	0.0253	0.0812	0.0165	0.1154	9e-04
4	rs35508161	74328348	0.72	1.95403770947974	0.69	1.74785474007915	0.306793355832913	0.215658341327121	0.0241	0.0139	0.0167	0.0024	0.1851	0.0025	0.0019	0.0471	4e-04	0.1123	0.1418	0.0202	0.0049	0.1094	0.0117	0.0024	0.0025	0.0018	4e-04	0.025	0.0305	0.0257	0.0813	0.0166	0.1154	8e-04
4	rs68185277	74334152	0.72	1.95403770947974	0.69	1.74785474007915	0.304334663283618	0.214159840419242	0.0241	0.0139	0.0166	0.0024	0.1851	0.0025	0.002	0.0471	4e-04	0.1123	0.1417	0.0202	0.0049	0.1094	0.0116	0.0024	0.0025	0.0018	4e-04	0.025	0.0305	0.0258	0.0814	0.0166	0.1154	8e-04
4	rs112607356	74345293	0.72	1.95403770947974	0.69	1.74785474007915	0.282442962366581	0.18330847945307	0.0244	0.0138	0.0168	0.0024	0.1846	0.0025	0.002	0.047	4e-04	0.1121	0.1403	0.0201	0.0047	0.1097	0.0116	0.0026	0.0025	0.0019	4e-04	0.025	0.0304	0.0268	0.0819	0.0166	0.1155	8e-04
4	rs77466464	74358308	0.72	1.95403770947974	0.69	1.74785474007915	0.28296192741874	0.179466921138837	0.0244	0.0138	0.0168	0.0024	0.1847	0.0025	0.002	0.0469	4e-04	0.1121	0.1399	0.02	0.0047	0.1098	0.0116	0.0027	0.0026	0.0019	4e-04	0.025	0.0304	0.0268	0.082	0.0166	0.1155	8e-04
4	rs41265665	74361142	0.72	1.95403770947974	0.69	1.74785474007915	0.2833869152152	0.179869976297521	0.0244	0.0138	0.0168	0.0024	0.1847	0.0025	0.002	0.0469	4e-04	0.1121	0.1399	0.02	0.0047	0.1098	0.0116	0.0027	0.0026	0.0019	4e-04	0.025	0.0304	0.0268	0.082	0.0166	0.1155	8e-04
4	rs78055812	74361163	0.72	1.95403770947974	0.69	1.74785474007915	0.283339677460698	0.179869976297521	0.0244	0.0138	0.0168	0.0024	0.1847	0.0025	0.002	0.0469	4e-04	0.1121	0.1399	0.02	0.0047	0.1098	0.0116	0.0027	0.0026	0.0019	4e-04	0.025	0.0304	0.0268	0.082	0.0166	0.1155	8e-04
4	rs4311283	74366415	0.72	1.95403770947974	0.69	1.74785474007915	0.284948129115607	0.177356005814347	0.0244	0.0138	0.0168	0.0024	0.1846	0.0025	0.002	0.0468	4e-04	0.1121	0.1397	0.02	0.0047	0.1099	0.0116	0.0027	0.0026	0.0019	4e-04	0.025	0.0304	0.0268	0.0821	0.0166	0.1155	8e-04
4	rs2071097	74369298	0.72	1.95403770947974	0.69	1.74785474007915	0.290903462264967	0.175653502228685	0.0245	0.0138	0.0169	0.0023	0.1847	0.0025	0.002	0.0468	4e-04	0.112	0.1394	0.02	0.0047	0.1099	0.0116	0.0028	0.0026	0.0019	4e-04	0.0251	0.0305	0.0269	0.0821	0.0166	0.1156	8e-04
4	rs6858087	74370838	0.72	1.95403770947974	0.69	1.74785474007915	0.291766452039459	0.175753492053832	0.0244	0.0138	0.0169	0.0023	0.1847	0.0025	0.002	0.0468	4e-04	0.112	0.1394	0.02	0.0047	0.1099	0.0116	0.0028	0.0026	0.0019	4e-04	0.0251	0.0305	0.0269	0.0821	0.0166	0.1156	8e-04
4	rs4694168	74372754	0.72	1.95403770947974	0.69	1.74785474007915	0.292871145527185	0.176754473406879	0.0245	0.0138	0.0169	0.0023	0.1847	0.0025	0.002	0.0467	4e-04	0.112	0.1394	0.02	0.0047	0.1099	0.0116	0.0028	0.0026	0.0019	4e-04	0.0251	0.0305	0.0269	0.0821	0.0166	0.1156	8e-04
4	rs41438047	74394005	0.72	1.95403770947974	0.69	1.74785474007915	0.285090285539325	0.167030541089163	0.0244	0.0138	0.0169	0.0024	0.1847	0.0025	0.0021	0.0467	4e-04	0.112	0.1394	0.02	0.0047	0.1099	0.0116	0.0028	0.0026	0.0019	4e-04	0.0251	0.0305	0.0269	0.0821	0.0166	0.1155	8e-04
4	rs137914387	74412804	0.72	1.95403770947974	0.69	1.74785474007915	0.28239580906362	0.163312060790751	0.0244	0.0138	0.0169	0.0024	0.1847	0.0026	0.0021	0.0466	4e-04	0.112	0.1393	0.02	0.0047	0.1099	0.0116	0.0028	0.0026	0.0019	4e-04	0.0251	0.0305	0.027	0.0821	0.0166	0.1154	8e-04
4	rs72649103	74414920	0.72	1.95403770947974	0.69	1.74785474007915	0.281030200722289	0.162727629385313	0.0244	0.0138	0.0169	0.0023	0.1846	0.0026	0.0021	0.0466	4e-04	0.112	0.1393	0.02	0.0047	0.1099	0.0116	0.0029	0.0026	0.0019	4e-04	0.0251	0.0305	0.027	0.0821	0.0166	0.1154	8e-04
4	rs17804499	74442349	0.72	1.95403770947974	0.69	1.74785474007915	0.275231151476777	0.144890643703438	0.0244	0.0138	0.017	0.0024	0.1845	0.0027	0.0022	0.0463	5e-04	0.1121	0.1389	0.02	0.0047	0.1098	0.0117	0.003	0.0027	0.002	5e-04	0.0251	0.0305	0.0273	0.0822	0.0168	0.1149	8e-04
4	rs72649113	74443303	0.72	1.95403770947974	0.69	1.74785474007915	0.274441192166241	0.143492290886994	0.0244	0.0138	0.017	0.0025	0.1844	0.0027	0.0022	0.0462	5e-04	0.1121	0.1389	0.02	0.0047	0.1098	0.0118	0.003	0.0027	0.002	5e-04	0.0252	0.0306	0.0273	0.0821	0.0168	0.1148	8e-04
4	rs72649118	74447930	0.72	1.95403770947974	0.69	1.74785474007915	0.275231151476777	0.135844440998802	0.0243	0.0138	0.017	0.0025	0.1843	0.0027	0.0023	0.0461	5e-04	0.1122	0.1388	0.02	0.0048	0.1097	0.0118	0.0031	0.0028	0.002	5e-04	0.0251	0.0306	0.0274	0.0822	0.0169	0.1145	8e-04
4	rs12507775	74451073	0.72	1.95403770947974	0.69	1.74785474007915	0.27569640505353	0.135479749741166	0.0243	0.0138	0.017	0.0025	0.1843	0.0027	0.0023	0.0461	5e-04	0.1122	0.1388	0.02	0.0048	0.1097	0.0118	0.0031	0.0028	0.002	5e-04	0.0251	0.0306	0.0274	0.0822	0.0169	0.1145	8e-04
4	rs75495477	74455628	0.72	1.95403770947974	0.69	1.74785474007915	0.270233406923974	0.131041660402904	0.0244	0.0138	0.017	0.0026	0.1842	0.0028	0.0024	0.046	5e-04	0.1122	0.1387	0.0201	0.0048	0.1095	0.0118	0.0032	0.0028	0.002	5e-04	0.0251	0.0306	0.0274	0.0822	0.017	0.1143	8e-04
4	rs6446943	74458223	0.72	1.95403770947974	0.69	1.74785474007915	0.268165609619048	0.129514703686575	0.0244	0.0138	0.017	0.0026	0.1842	0.0028	0.0024	0.046	5e-04	0.1123	0.1387	0.0201	0.0048	0.1095	0.0118	0.0032	0.0028	0.002	5e-04	0.0251	0.0306	0.0274	0.0822	0.017	0.1142	8e-04
4	rs17192483	74460827	0.72	1.95403770947974	0.69	1.74785474007915	0.272541032599	0.127370324927929	0.0244	0.0138	0.017	0.0026	0.1842	0.0028	0.0024	0.046	5e-04	0.1123	0.1387	0.0201	0.0047	0.1095	0.0119	0.0032	0.0028	0.002	4e-04	0.0251	0.0306	0.0274	0.0822	0.017	0.1142	8e-04
4	rs62312138	74475509	0.72	1.95403770947974	0.69	1.74785474007915	0.286038965346732	0.119535640826982	0.0245	0.0139	0.017	0.0026	0.1842	0.0028	0.0024	0.046	5e-04	0.1121	0.1383	0.02	0.0047	0.1092	0.0119	0.0033	0.003	0.002	4e-04	0.0252	0.0307	0.0276	0.0822	0.0171	0.1143	8e-04
4	rs28658027	74485664	0.72	1.95403770947974	0.69	1.74785474007915	0.312338769370348	0.110620385079525	0.0246	0.0139	0.0171	0.0026	0.1843	0.0029	0.0025	0.046	5e-04	0.1117	0.1379	0.0199	0.0047	0.1088	0.012	0.0035	0.0032	0.002	4e-04	0.0252	0.0307	0.0278	0.0823	0.0171	0.1143	8e-04
4	rs35287144	74488632	0.72	1.95403770947974	0.69	1.74785474007915	0.313085437669579	0.108852299542982	0.0246	0.0139	0.0171	0.0026	0.1843	0.0029	0.0025	0.046	5e-04	0.1117	0.1378	0.0199	0.0047	0.1087	0.012	0.0035	0.0032	0.002	4e-04	0.0252	0.0307	0.0278	0.0823	0.0172	0.1143	8e-04
4	rs71603691	74498093	0.72	1.95403770947974	0.69	1.74785474007915	0.319595866421859	0.105266221340643	0.0246	0.0139	0.0171	0.0026	0.1843	0.0029	0.0025	0.046	5e-04	0.1115	0.1377	0.0199	0.0047	0.1086	0.012	0.0036	0.0032	0.002	4e-04	0.0253	0.0308	0.0279	0.0823	0.0172	0.1144	8e-04
4	rs7655717	74504614	0.72	1.95403770947974	0.69	1.74785474007915	0.326991428862942	0.103531782746475	0.0246	0.0139	0.0171	0.0027	0.1842	0.0029	0.0025	0.046	5e-04	0.1114	0.1376	0.0199	0.0047	0.1085	0.012	0.0036	0.0033	0.002	4e-04	0.0253	0.0308	0.0279	0.0824	0.0172	0.1144	8e-04
4	rs77534257	74515824	0.72	1.95403770947974	0.69	1.74785474007915	0.313284707817664	0.0967067692295438	0.0247	0.0139	0.0171	0.0027	0.184	0.0029	0.0026	0.0459	5e-04	0.1111	0.1376	0.0198	0.0047	0.1085	0.0121	0.0037	0.0033	0.002	4e-04	0.0254	0.0308	0.028	0.0824	0.0173	0.1141	8e-04
4	rs79784350	74517795	0.72	1.95403770947974	0.69	1.74785474007915	0.303599096789369	0.0906121869682593	0.0248	0.0139	0.0171	0.0028	0.1838	0.003	0.0027	0.0459	5e-04	0.1109	0.1375	0.0198	0.0046	0.1085	0.0122	0.0038	0.0034	0.002	4e-04	0.0254	0.0308	0.0281	0.0825	0.0173	0.1138	8e-04
4	rs12650442	74518697	0.72	1.95403770947974	0.69	1.74785474007915	0.300763777770456	0.0898322451028247	0.0249	0.0139	0.0171	0.0028	0.1837	0.003	0.0027	0.0459	5e-04	0.1108	0.1375	0.0198	0.0046	0.1085	0.0123	0.0038	0.0034	0.002	4e-04	0.0254	0.0309	0.0281	0.0825	0.0174	0.1137	8e-04
4	rs72865462	74520588	0.72	1.95403770947974	0.69	1.74785474007915	0.302864472910473	0.0862792547225027	0.0249	0.0139	0.0171	0.0028	0.1836	0.0031	0.0027	0.0459	5e-04	0.1106	0.1375	0.0198	0.0046	0.1086	0.0123	0.0039	0.0035	0.002	4e-04	0.0255	0.0309	0.0281	0.0825	0.0174	0.1136	8e-04
4	rs4694629	74526872	0.72	1.95403770947974	0.69	1.74785474007915	0.29808814605908	0.0783868612179857	0.0251	0.014	0.0171	0.0029	0.1831	0.0032	0.0029	0.0459	5e-04	0.1101	0.1373	0.0198	0.0046	0.1088	0.0124	0.004	0.0036	0.002	4e-04	0.0255	0.0309	0.0282	0.0826	0.0176	0.1131	9e-04
4	rs115436854	74533183	0.72	1.95403770947974	0.69	1.74785474007915	0.282018734686143	0.0743763684707325	0.0251	0.014	0.0171	0.003	0.1828	0.0032	0.003	0.0461	6e-04	0.1096	0.137	0.0197	0.0046	0.1089	0.0126	0.0041	0.0037	0.002	4e-04	0.0255	0.0309	0.0283	0.0826	0.0177	0.1131	9e-04
4	rs1247691	74534249	0.72	1.95403770947974	0.69	1.74785474007915	0.279808883335254	0.0748096758917711	0.0251	0.014	0.0171	0.003	0.1827	0.0032	0.003	0.0461	6e-04	0.1095	0.137	0.0197	0.0046	0.1089	0.0126	0.0041	0.0037	0.002	4e-04	0.0255	0.0309	0.0283	0.0827	0.0177	0.1131	9e-04
4	rs72649167	74539183	0.72	1.95403770947974	0.69	1.74785474007915	0.290807658705161	0.0667559690699651	0.0251	0.014	0.0171	0.0032	0.1818	0.0035	0.0034	0.0463	6e-04	0.1078	0.1356	0.0197	0.0045	0.1092	0.0128	0.0044	0.0039	0.002	4e-04	0.0257	0.0311	0.0284	0.0835	0.0175	0.114	8e-04
4	rs79189251	74540520	0.72	1.95403770947974	0.69	1.74785474007915	0.288942856095741	0.066342698528096	0.0251	0.014	0.0171	0.0032	0.1817	0.0035	0.0034	0.0463	6e-04	0.1078	0.1356	0.0197	0.0045	0.1092	0.0128	0.0044	0.0039	0.002	4e-04	0.0257	0.0311	0.0284	0.0835	0.0175	0.114	8e-04
4	rs7656608	74543261	0.72	1.95403770947974	0.69	1.74785474007915	0.289229331814518	0.0666870160344164	0.0251	0.014	0.0171	0.0032	0.1817	0.0035	0.0034	0.0463	6e-04	0.1077	0.1356	0.0197	0.0045	0.1092	0.0129	0.0044	0.0039	0.002	4e-04	0.0257	0.0311	0.0284	0.0835	0.0175	0.114	8e-04
4	rs1247639	74549862	0.71	2.06226788331015	0.7	1.6412198101477	0.292438609075241	0.0653142331235435	0.0251	0.014	0.0172	0.0033	0.1813	0.0037	0.0035	0.0466	6e-04	0.1068	0.1349	0.0197	0.0044	0.1093	0.013	0.0046	0.004	0.002	4e-04	0.0258	0.0312	0.0284	0.0836	0.0176	0.1144	8e-04
4	rs111633684	74554069	0.71	2.06226788331015	0.7	1.6412198101477	0.293159692476369	0.0630081124065204	0.0251	0.014	0.0172	0.0033	0.1813	0.0037	0.0035	0.0466	6e-04	0.1068	0.1348	0.0197	0.0044	0.1093	0.013	0.0046	0.004	0.002	4e-04	0.0258	0.0312	0.0284	0.0837	0.0176	0.1144	8e-04
4	rs72649172	74555051	0.71	2.06226788331015	0.7	1.6412198101477	0.29219845830898	0.0634800449719103	0.0251	0.014	0.0172	0.0033	0.1813	0.0037	0.0035	0.0466	6e-04	0.1067	0.1348	0.0197	0.0044	0.1093	0.013	0.0046	0.0041	0.002	4e-04	0.0258	0.0311	0.0284	0.0837	0.0176	0.1144	8e-04
4	rs12505378	74567151	0.71	2.06226788331015	0.7	1.6412198101477	0.291143044839065	0.0727249699591535	0.0251	0.014	0.0172	0.0034	0.1811	0.0038	0.0036	0.0469	6e-04	0.1051	0.1345	0.0196	0.0044	0.1095	0.0131	0.0047	0.0042	0.002	4e-04	0.0259	0.0312	0.0285	0.084	0.0178	0.1145	8e-04
4	rs71603695	74570057	0.71	2.06226788331015	0.7	1.6412198101477	0.290328893530568	0.0747373861482215	0.0251	0.014	0.0172	0.0034	0.1811	0.0038	0.0036	0.0469	6e-04	0.1051	0.1345	0.0196	0.0044	0.1095	0.0131	0.0047	0.0042	0.002	4e-04	0.0259	0.0312	0.0285	0.084	0.0178	0.1144	8e-04
4	rs62314286	74579310	0.71	2.06226788331015	0.7	1.6412198101477	0.29008966884969	0.0774311560206169	0.0252	0.014	0.0172	0.0034	0.181	0.0039	0.0037	0.0469	6e-04	0.105	0.1345	0.0196	0.0044	0.1096	0.0132	0.0048	0.0042	0.002	4e-04	0.0259	0.0312	0.0285	0.084	0.0178	0.1143	8e-04
4	rs12506479	74592161	0.71	2.06226788331015	0.7	1.6412198101477	0.359807281854677	0.136940671652922	0.0257	0.0134	0.0178	0.0047	0.1767	0.006	0.0054	0.0458	6e-04	0.1027	0.1349	0.0193	0.0038	0.1103	0.0145	0.0068	0.0063	0.0018	6e-04	0.0255	0.0314	0.0293	0.085	0.0183	0.1088	8e-04
4	rs10805066	74592390	0.72	1.95403770947974	0.7	1.6412198101477	0.357989112949054	0.140340967751042	0.026	0.0131	0.0177	0.0048	0.176	0.0061	0.0055	0.0455	7e-04	0.1028	0.1355	0.0191	0.0037	0.1107	0.0148	0.0069	0.0065	0.0018	6e-04	0.0255	0.0313	0.0296	0.0853	0.0185	0.1074	8e-04
4	rs10023573	74592950	0.72	1.95403770947974	0.7	1.6412198101477	0.312936028879078	0.142934327898062	0.0262	0.013	0.018	0.0048	0.1759	0.0063	0.0056	0.0451	7e-04	0.1029	0.1349	0.0185	0.0037	0.1114	0.015	0.0068	0.0066	0.0016	6e-04	0.0261	0.0309	0.0301	0.0852	0.0188	0.1064	8e-04
4	rs115114874	74594258	0.72	1.95403770947974	0.7	1.6412198101477	0.264237732783461	0.126214354614854	0.0266	0.0127	0.0186	0.0049	0.1753	0.0066	0.0059	0.0442	6e-04	0.1035	0.1335	0.0172	0.0037	0.1125	0.0156	0.0067	0.0069	0.0013	7e-04	0.0274	0.0305	0.0311	0.0854	0.0195	0.1042	8e-04
4	rs78386414	74595358	0.72	1.95403770947974	0.7	1.6412198101477	0.266197744701215	0.127014223747842	0.0266	0.0127	0.0186	0.0049	0.1753	0.0066	0.0059	0.0442	6e-04	0.1034	0.1335	0.0172	0.0037	0.1126	0.0156	0.0067	0.0069	0.0013	7e-04	0.0274	0.0305	0.0311	0.0854	0.0195	0.1042	8e-04
4	rs4694635	74597291	0.72	1.95403770947974	0.7	1.6412198101477	0.267753081352427	0.127014223747842	0.0266	0.0127	0.0186	0.0049	0.1753	0.0066	0.0059	0.0442	6e-04	0.1034	0.1335	0.0172	0.0037	0.1126	0.0156	0.0067	0.0069	0.0013	7e-04	0.0274	0.0305	0.0311	0.0854	0.0195	0.1042	8e-04
4	rs4073	74606024	0.72	1.95403770947974	0.7	1.6412198101477	0.286513937943455	0.128887886765328	0.0266	0.0127	0.0186	0.0049	0.1753	0.0066	0.0059	0.0441	6e-04	0.1035	0.1334	0.0172	0.0037	0.1126	0.0156	0.0067	0.0069	0.0013	7e-04	0.0275	0.0305	0.0312	0.0854	0.0195	0.1042	8e-04
4	rs11730284	74617654	0.72	1.95403770947974	0.7	1.6412198101477	0.269359288970946	0.1279051719469	0.0266	0.0127	0.0186	0.0049	0.1751	0.0066	0.0059	0.0441	6e-04	0.1035	0.1335	0.0171	0.0037	0.1127	0.0156	0.0067	0.0069	0.0013	7e-04	0.0275	0.0304	0.0314	0.0854	0.0195	0.1041	8e-04
4	rs77600329	74620686	0.72	1.95403770947974	0.69	1.74785474007915	0.269359288970946	0.130412110841988	0.0266	0.0127	0.0186	0.0049	0.1751	0.0066	0.0059	0.0441	6e-04	0.1035	0.1335	0.0171	0.0037	0.1127	0.0156	0.0067	0.0069	0.0013	7e-04	0.0275	0.0304	0.0314	0.0854	0.0195	0.1041	8e-04
4	rs72649196	74620818	0.72	1.95403770947974	0.69	1.74785474007915	0.269175459286886	0.129514703686575	0.0266	0.0127	0.0186	0.0049	0.1751	0.0067	0.0059	0.0441	6e-04	0.1034	0.1334	0.0171	0.0037	0.1127	0.0156	0.0067	0.0069	0.0013	7e-04	0.0275	0.0304	0.0314	0.0853	0.0196	0.1041	8e-04
4	rs12503874	74622378	0.72	1.95403770947974	0.69	1.74785474007915	0.27583606368182	0.128262199424977	0.0266	0.0127	0.0186	0.0049	0.1751	0.0067	0.0059	0.0441	6e-04	0.1035	0.1334	0.0171	0.0038	0.1129	0.0156	0.0067	0.0069	0.0013	7e-04	0.0275	0.0304	0.0314	0.0853	0.0196	0.1038	8e-04
4	rs72650812	74630127	0.72	1.95403770947974	0.69	1.74785474007915	0.256118383931499	0.128351514075649	0.0267	0.0128	0.0186	0.0049	0.1749	0.0067	0.006	0.044	6e-04	0.1034	0.1332	0.017	0.0037	0.1129	0.0157	0.0067	0.0069	0.0012	7e-04	0.0277	0.0303	0.0316	0.0852	0.0197	0.1038	8e-04
4	rs79187101	74635512	0.72	1.95403770947974	0.69	1.74785474007915	0.256924112244875	0.131311810621591	0.0267	0.0128	0.0187	0.0049	0.1749	0.0067	0.006	0.044	6e-04	0.1034	0.1332	0.017	0.0037	0.1129	0.0157	0.0067	0.0069	0.0012	7e-04	0.0277	0.0303	0.0316	0.0852	0.0196	0.1038	8e-04
4	rs9999262	74637036	0.72	1.95403770947974	0.69	1.74785474007915	0.263737596405375	0.133027529911628	0.0267	0.0128	0.0187	0.0049	0.1749	0.0067	0.0061	0.044	6e-04	0.1034	0.1332	0.0169	0.0037	0.1129	0.0157	0.0067	0.007	0.0012	7e-04	0.0278	0.0303	0.0316	0.0852	0.0196	0.1038	8e-04
4	rs72650824	74646061	0.72	1.95403770947974	0.69	1.74785474007915	0.263919404675335	0.136209492044999	0.0267	0.0128	0.0188	0.0049	0.1749	0.0067	0.0061	0.0439	6e-04	0.1034	0.133	0.0169	0.0038	0.1129	0.0157	0.0067	0.007	0.0012	7e-04	0.0279	0.0303	0.0316	0.0851	0.0197	0.1037	8e-04
4	rs13151869	74679656	0.72	1.95403770947974	0.69	1.74785474007915	0.258494756830711	0.138682962107109	0.0267	0.0128	0.0188	0.0049	0.1749	0.0068	0.0061	0.0439	6e-04	0.1034	0.1329	0.0169	0.0038	0.1128	0.0157	0.0067	0.007	0.0012	7e-04	0.0281	0.0303	0.0316	0.085	0.0197	0.1037	8e-04
4	rs17203822	74696201	0.72	1.95403770947974	0.69	1.74785474007915	0.250870591688819	0.147138196921556	0.0267	0.0128	0.0189	0.0049	0.1748	0.0068	0.0062	0.0439	7e-04	0.1029	0.1324	0.0168	0.0037	0.1132	0.0157	0.0069	0.0071	0.0012	8e-04	0.0284	0.0301	0.0318	0.0848	0.0198	0.1034	9e-04
4	rs56236735	74697054	0.72	1.95403770947974	0.69	1.74785474007915	0.253576020114485	0.150911752819125	0.0267	0.0128	0.0189	0.0049	0.1748	0.0068	0.0062	0.0439	7e-04	0.1029	0.1323	0.0168	0.0037	0.1132	0.0157	0.0069	0.0071	0.0012	8e-04	0.0285	0.0301	0.0319	0.0848	0.0198	0.1033	9e-04
4	rs73828860	74703699	0.72	1.95403770947974	0.69	1.74785474007915	0.243240760030258	0.157693680167223	0.0266	0.0128	0.0191	0.005	0.1747	0.0069	0.0063	0.0438	8e-04	0.1027	0.1318	0.017	0.0036	0.1135	0.0158	0.0071	0.0072	0.0013	8e-04	0.0289	0.0299	0.032	0.0842	0.02	0.1029	0.001
4	rs13110736	74709859	0.72	1.95403770947974	0.69	1.74785474007915	0.269359288970946	0.16722706395609	0.0267	0.0128	0.0191	0.0051	0.1747	0.007	0.0064	0.0436	9e-04	0.1027	0.1315	0.017	0.0035	0.1136	0.0159	0.0072	0.0073	0.0013	8e-04	0.0291	0.0298	0.0321	0.0841	0.0201	0.1026	0.0011
4	rs11944104	74712293	0.72	1.95403770947974	0.69	1.74785474007915	0.245070598609109	0.156060166133246	0.0265	0.0128	0.0191	0.0051	0.1745	0.007	0.0064	0.0434	9e-04	0.1029	0.1312	0.0172	0.0035	0.1139	0.016	0.0072	0.0074	0.0013	9e-04	0.0291	0.0298	0.0322	0.084	0.0201	0.1024	0.0012
4	rs28630000	74712741	0.72	1.95403770947974	0.68	1.85848573135529	0.244198306248726	0.156828124956511	0.0265	0.0128	0.0191	0.0051	0.1745	0.007	0.0064	0.0434	9e-04	0.1029	0.1312	0.0172	0.0035	0.1139	0.016	0.0072	0.0074	0.0013	9e-04	0.0291	0.0298	0.0322	0.084	0.0201	0.1024	0.0012
4	rs3111701	74714824	0.72	1.95403770947974	0.68	1.85848573135529	0.254823170005992	0.168210892011601	0.0265	0.0128	0.019	0.0051	0.1745	0.0071	0.0064	0.0433	0.001	0.1031	0.131	0.0171	0.0035	0.1141	0.0161	0.0072	0.0075	0.0013	9e-04	0.0291	0.0297	0.0323	0.0841	0.02	0.1022	0.0012
4	rs16850084	74715881	0.72	1.95403770947974	0.68	1.85848573135529	0.263011043460421	0.179164834360475	0.0265	0.0128	0.0189	0.0051	0.1744	0.0071	0.0064	0.0432	0.001	0.1031	0.131	0.0171	0.0034	0.1142	0.0161	0.0072	0.0075	0.0013	9e-04	0.0291	0.0297	0.0323	0.0841	0.02	0.1022	0.0012
4	rs872914	74718101	0.72	1.95403770947974	0.68	1.85848573135529	0.269129512473066	0.193136622072349	0.0265	0.0128	0.019	0.0051	0.1745	0.0071	0.0064	0.0432	0.001	0.1032	0.1309	0.0171	0.0034	0.1142	0.0161	0.0072	0.0075	0.0014	9e-04	0.0292	0.0297	0.0323	0.0841	0.02	0.1021	0.0012
4	rs941758	74718941	0.72	1.95403770947974	0.68	1.85848573135529	0.262965670037253	0.189020323484929	0.0265	0.0128	0.019	0.0051	0.1746	0.007	0.0064	0.0432	0.001	0.1033	0.1309	0.0171	0.0034	0.1142	0.0161	0.0072	0.0075	0.0014	9e-04	0.0292	0.0297	0.0324	0.0839	0.02	0.102	0.0012
4	rs116329419	74720969	0.72	1.95403770947974	0.68	1.85848573135529	0.24563850558076	0.195517067294182	0.0266	0.0129	0.019	0.0051	0.1747	0.007	0.0064	0.0431	0.001	0.1033	0.1308	0.0171	0.0033	0.1144	0.0162	0.0071	0.0075	0.0014	9e-04	0.0291	0.0297	0.0324	0.0838	0.02	0.102	0.0012
4	rs112204255	74721735	0.72	1.95403770947974	0.68	1.85848573135529	0.240942445304763	0.188098317716734	0.0267	0.0129	0.0189	0.0052	0.1747	0.007	0.0064	0.0431	0.001	0.1032	0.1308	0.0171	0.0033	0.1144	0.0162	0.0071	0.0075	0.0014	9e-04	0.029	0.0296	0.0324	0.0838	0.02	0.102	0.0012
4	rs62312421	74723723	0.72	1.95403770947974	0.68	1.85848573135529	0.235697679800969	0.184019178065033	0.0267	0.013	0.0189	0.0052	0.1748	0.007	0.0064	0.043	0.001	0.1032	0.1307	0.0171	0.0033	0.1146	0.0162	0.007	0.0075	0.0015	9e-04	0.0289	0.0296	0.0324	0.0838	0.0201	0.102	0.0012
4	rs6828610	74725320	0.72	1.95403770947974	0.68	1.85848573135529	0.215763726641611	0.164776365116325	0.0267	0.013	0.0189	0.0052	0.1748	0.007	0.0064	0.043	0.001	0.1031	0.1307	0.0171	0.0033	0.1148	0.0162	0.0069	0.0074	0.0015	9e-04	0.0288	0.0296	0.0324	0.0837	0.0202	0.1021	0.0013
4	rs2145612	74727876	0.73	1.84921394662847	0.68	1.85848573135529	0.235697679800969	0.160978777219812	0.0269	0.0133	0.0198	0.0052	0.1753	0.0069	0.0061	0.0423	0.0012	0.1027	0.1281	0.0171	0.0034	0.1165	0.0163	0.007	0.0073	0.0014	9e-04	0.0291	0.0293	0.0335	0.0838	0.0201	0.101	0.0014
4	rs2145613	74727966	0.73	1.84921394662847	0.68	1.85848573135529	0.219400895851827	0.152335667449292	0.0269	0.0133	0.0198	0.0052	0.1753	0.0069	0.0061	0.0422	0.0012	0.1027	0.128	0.0172	0.0034	0.1166	0.0163	0.0069	0.0073	0.0014	9e-04	0.0294	0.0292	0.0335	0.0837	0.0201	0.101	0.0014
4	rs12643330	74729606	0.73	1.84921394662847	0.68	1.85848573135529	0.188798780398201	0.138774884672921	0.0267	0.0133	0.0197	0.0052	0.1753	0.0069	0.0061	0.0418	0.0012	0.1031	0.1272	0.0174	0.0034	0.1173	0.0164	0.0068	0.0072	0.0014	0.001	0.0298	0.0289	0.0338	0.0838	0.02	0.1006	0.0014
4	rs3111692	74729907	0.73	1.84921394662847	0.68	1.85848573135529	0.191297000820065	0.143120227883064	0.0267	0.0133	0.0197	0.0052	0.1753	0.0069	0.0061	0.0418	0.0012	0.103	0.1272	0.0174	0.0034	0.1173	0.0164	0.0068	0.0072	0.0014	0.001	0.0298	0.0289	0.0337	0.0838	0.02	0.1007	0.0014
4	rs3117598	74731278	0.73	1.84921394662847	0.68	1.85848573135529	0.189742863979261	0.14648136960889	0.0267	0.0133	0.0197	0.0052	0.1754	0.0069	0.0061	0.0418	0.0012	0.103	0.1272	0.0174	0.0034	0.1173	0.0164	0.0068	0.0072	0.0014	0.001	0.0298	0.0288	0.0338	0.0839	0.02	0.1007	0.0014
4	rs10518118	74751978	0.74	1.74777870808855	0.68	1.85848573135529	0.165548746452995	0.133933836573593	0.027	0.0131	0.0198	0.0053	0.1753	0.0069	0.0062	0.0416	0.0012	0.1036	0.1272	0.0175	0.0034	0.117	0.0164	0.0068	0.0072	0.0013	0.001	0.0297	0.0284	0.0339	0.0835	0.0202	0.1013	0.0013
4	rs72650857	74753032	0.74	1.74777870808855	0.68	1.85848573135529	0.159875336140886	0.134478707728928	0.027	0.0131	0.0198	0.0053	0.1754	0.0068	0.0062	0.0415	0.0012	0.1037	0.127	0.0176	0.0035	0.117	0.0164	0.0068	0.0071	0.0013	0.001	0.0297	0.0282	0.0339	0.0834	0.0201	0.1015	0.0013
4	rs492155	74759062	0.74	1.74777870808855	0.65	2.21459220717222	0.155696320520657	0.126925256459121	0.0271	0.0131	0.0198	0.0053	0.1755	0.0068	0.0062	0.0416	0.0012	0.1038	0.127	0.0176	0.0035	0.117	0.0164	0.0068	0.0071	0.0013	0.001	0.0298	0.0281	0.0339	0.0834	0.02	0.1016	0.0013
4	rs72650866	74759104	0.74	1.74777870808855	0.65	2.21459220717222	0.155527819562481	0.126836312387972	0.0271	0.0131	0.0198	0.0053	0.1755	0.0068	0.0062	0.0416	0.0012	0.1038	0.127	0.0176	0.0035	0.117	0.0164	0.0068	0.0071	0.0013	0.001	0.0298	0.0281	0.0339	0.0834	0.02	0.1016	0.0013
4	rs111621428	74760264	0.74	1.74777870808855	0.65	2.21459220717222	0.154586202502959	0.126303135951984	0.027	0.0131	0.0198	0.0053	0.1755	0.0068	0.0062	0.0416	0.0012	0.1038	0.127	0.0176	0.0035	0.117	0.0164	0.0068	0.0071	0.0013	0.001	0.0298	0.0281	0.0339	0.0834	0.02	0.1016	0.0013
4	rs79148554	74776290	0.74	1.74777870808855	0.65	2.21459220717222	0.126259893753752	0.129783684666307	0.027	0.0133	0.0197	0.0053	0.1759	0.0067	0.0062	0.0417	0.0011	0.1041	0.1257	0.0182	0.0034	0.1176	0.0166	0.0068	0.0071	0.0012	8e-04	0.0302	0.028	0.0342	0.0837	0.02	0.1002	0.0012
4	rs76246956	74783906	0.74	1.74777870808855	0.65	2.21459220717222	0.127392998380807	0.110535943064983	0.027	0.0133	0.0197	0.0053	0.1761	0.0067	0.0062	0.0417	0.0011	0.1041	0.1252	0.0184	0.0034	0.1177	0.0167	0.0068	0.0071	0.0012	8e-04	0.0304	0.028	0.0343	0.0837	0.02	0.0997	0.0011
4	rs13122604	74785503	0.74	1.74777870808855	0.65	2.21459220717222	0.13183421311246	0.116506062240943	0.027	0.0133	0.0197	0.0053	0.1761	0.0067	0.0062	0.0417	0.0011	0.1041	0.1251	0.0185	0.0034	0.1178	0.0167	0.0068	0.0071	0.0012	8e-04	0.0304	0.028	0.0344	0.0837	0.02	0.0996	0.0011
4	rs114426411	74788267	0.74	1.74777870808855	0.65	2.21459220717222	0.13422819127867	0.125593537459367	0.027	0.0133	0.0197	0.0053	0.1762	0.0066	0.0062	0.0417	0.0011	0.1041	0.125	0.0185	0.0034	0.1179	0.0167	0.0068	0.007	0.0012	8e-04	0.0304	0.028	0.0344	0.0837	0.02	0.0995	0.0011
4	rs352024	74797139	0.74	1.74777870808855	0.65	2.21459220717222	0.132568056162393	0.129873390959153	0.027	0.0133	0.0197	0.0053	0.1763	0.0066	0.0062	0.0417	0.0011	0.1042	0.125	0.0185	0.0034	0.1179	0.0168	0.0068	0.007	0.0012	8e-04	0.0304	0.028	0.0344	0.0836	0.02	0.0994	0.0011
4	rs74829304	74807822	0.74	1.74777870808855	0.65	2.21459220717222	0.129707867576844	0.137123690700647	0.027	0.0133	0.0197	0.0053	0.1763	0.0066	0.0062	0.0417	0.0011	0.1042	0.1249	0.0185	0.0034	0.1179	0.0168	0.0068	0.007	0.0012	8e-04	0.0304	0.028	0.0344	0.0836	0.02	0.0994	0.0011
4	rs115770184	74811552	0.74	1.74777870808855	0.64	2.34143715968837	0.135931871766278	0.164776365116325	0.027	0.0133	0.0198	0.0053	0.1764	0.0066	0.0062	0.0417	0.0011	0.1043	0.1249	0.0185	0.0034	0.1179	0.0168	0.0068	0.007	0.0012	8e-04	0.0304	0.028	0.0344	0.0836	0.02	0.0993	0.0011
4	rs6853814	74811622	0.74	1.74777870808855	0.64	2.34143715968837	0.135776457568323	0.164385434173065	0.027	0.0133	0.0198	0.0053	0.1764	0.0066	0.0062	0.0417	0.0011	0.1042	0.1249	0.0186	0.0034	0.1179	0.0168	0.0068	0.007	0.0012	8e-04	0.0304	0.028	0.0344	0.0836	0.02	0.0993	0.0011
4	rs72855283	74841355	0.74	1.74777870808855	0.64	2.34143715968837	0.11057212633694	0.101481579165474	0.0271	0.0133	0.0199	0.0053	0.1761	0.0067	0.0063	0.0416	0.0011	0.105	0.1245	0.0188	0.0034	0.1182	0.0169	0.0069	0.0068	0.0012	8e-04	0.0299	0.028	0.0347	0.0836	0.0202	0.0986	0.0011
4	rs74499711	74842764	0.74	1.74777870808855	0.64	2.34143715968837	0.112501639932931	0.103696486231095	0.0271	0.0133	0.0199	0.0053	0.1761	0.0067	0.0063	0.0416	0.0011	0.105	0.1245	0.0188	0.0034	0.1182	0.0169	0.0069	0.0068	0.0012	8e-04	0.0299	0.028	0.0347	0.0836	0.0202	0.0985	0.0011
4	rs115869035	74843427	0.74	1.74777870808855	0.64	2.34143715968837	0.108826003430286	0.10131825227347	0.0271	0.0133	0.0199	0.0053	0.1761	0.0067	0.0063	0.0416	0.0011	0.1051	0.1244	0.0188	0.0034	0.1182	0.0169	0.0069	0.0068	0.0012	8e-04	0.0299	0.028	0.0347	0.0836	0.0202	0.0985	0.0011
4	rs394408	74849352	0.74	1.74777870808855	0.64	2.34143715968837	0.0981221187820548	0.112484340870142	0.027	0.0133	0.0201	0.0053	0.1762	0.0068	0.0063	0.0413	9e-04	0.1066	0.1242	0.019	0.0034	0.1183	0.017	0.0069	0.0067	0.0013	9e-04	0.029	0.0278	0.0351	0.0835	0.0206	0.0973	9e-04
4	rs75985950	74849437	0.74	1.74777870808855	0.64	2.34143715968837	0.0981221187820548	0.112909624649044	0.027	0.0133	0.0201	0.0053	0.1762	0.0068	0.0063	0.0413	9e-04	0.1066	0.1242	0.019	0.0034	0.1183	0.017	0.0069	0.0067	0.0013	9e-04	0.029	0.0278	0.0351	0.0835	0.0206	0.0973	9e-04
4	rs9291191	74855434	0.74	1.74777870808855	0.64	2.34143715968837	0.097867790427927	0.115474138660611	0.027	0.0133	0.0201	0.0053	0.1762	0.0068	0.0063	0.0413	9e-04	0.1067	0.1242	0.019	0.0034	0.1183	0.017	0.0069	0.0067	0.0013	9e-04	0.029	0.0278	0.0351	0.0835	0.0206	0.0973	9e-04
4	rs17813879	74860140	0.74	1.74777870808855	0.64	2.34143715968837	0.0880323211150322	0.0996906297800724	0.0269	0.0133	0.0201	0.0053	0.177	0.0068	0.0063	0.0413	9e-04	0.1068	0.124	0.0191	0.0035	0.1183	0.0171	0.0069	0.0067	0.0013	9e-04	0.029	0.0277	0.0352	0.0828	0.0206	0.0971	9e-04
4	rs425535	74863997	0.74	1.74777870808855	0.64	2.34143715968837	0.0883654912940199	0.0899101185383723	0.0269	0.0133	0.0202	0.0053	0.177	0.0068	0.0063	0.0413	9e-04	0.1069	0.124	0.0191	0.0035	0.1183	0.0171	0.0069	0.0067	0.0013	9e-04	0.0289	0.0277	0.0352	0.0827	0.0207	0.0971	9e-04
4	rs115104021	74865192	0.74	1.74777870808855	0.62	2.60745635950002	0.0895138591144436	0.108097900011537	0.0269	0.0132	0.0203	0.0054	0.177	0.0068	0.0063	0.0412	9e-04	0.1071	0.1238	0.0192	0.0035	0.1183	0.0172	0.0069	0.0068	0.0013	9e-04	0.0289	0.0276	0.0353	0.0826	0.0207	0.097	8e-04
4	rs16850360	74872445	0.74	1.74777870808855	0.59	3.03755784120824	0.0891060699468327	0.102545696729776	0.0269	0.0132	0.0204	0.0054	0.177	0.0068	0.0063	0.0412	8e-04	0.1073	0.1236	0.0193	0.0035	0.1183	0.0172	0.0069	0.0068	0.0013	9e-04	0.0288	0.0276	0.0354	0.0825	0.0208	0.097	8e-04
4	rs11729931	74873635	0.74	1.74777870808855	0.52	4.18805159189309	0.0827641895691975	0.0786818857989365	0.0269	0.0132	0.0205	0.0053	0.1768	0.0067	0.0062	0.0415	8e-04	0.1074	0.1234	0.0194	0.0035	0.1185	0.0173	0.0068	0.0067	0.0013	9e-04	0.0288	0.0276	0.0354	0.0826	0.0209	0.0969	8e-04
4	rs2668076	74877144	0.75	1.64971298194441	0.52	4.18805159189309	0.099682489106976	0.105349091599781	0.0267	0.013	0.021	0.0055	0.1764	0.0065	0.0067	0.0417	7e-04	0.1075	0.1224	0.0196	0.0036	0.119	0.0175	0.0068	0.0067	0.0012	8e-04	0.0284	0.0269	0.0362	0.0822	0.0215	0.0967	7e-04
4	rs6446974	74877895	0.75	1.64971298194441	0.52	4.18805159189309	0.0998625344230713	0.083993131630829	0.0267	0.013	0.0211	0.0054	0.1766	0.0065	0.0067	0.0417	7e-04	0.1076	0.1225	0.0197	0.0037	0.1193	0.0176	0.0068	0.0067	0.0011	7e-04	0.0284	0.0266	0.0364	0.0819	0.0216	0.0964	7e-04
4	rs28574621	74877968	0.75	1.64971298194441	0.52	4.18805159189309	0.0991435722303076	0.0812077591975506	0.0267	0.013	0.0211	0.0054	0.1766	0.0065	0.0067	0.0417	7e-04	0.1076	0.1225	0.0197	0.0037	0.1192	0.0176	0.0068	0.0067	0.0011	7e-04	0.0284	0.0266	0.0364	0.0819	0.0216	0.0964	7e-04
4	rs75255850	74879817	0.75	1.64971298194441	0.51	4.36936481425485	0.0883654912940199	0.0664115023068583	0.0267	0.013	0.0211	0.0054	0.1766	0.0065	0.0066	0.0417	7e-04	0.1075	0.1226	0.0197	0.0037	0.1193	0.0176	0.0067	0.0066	0.0011	7e-04	0.0285	0.0265	0.0364	0.0819	0.0216	0.0963	7e-04
4	rs352054	74880750	0.75	1.64971298194441	0.5	4.55494573017492	0.0883178466354102	0.0634125350556216	0.0267	0.013	0.0212	0.0054	0.1766	0.0065	0.0066	0.0417	7e-04	0.1074	0.1226	0.0198	0.0037	0.1193	0.0176	0.0067	0.0066	0.0011	7e-04	0.0285	0.0265	0.0365	0.0819	0.0216	0.0963	7e-04
4	rs352052	74884366	0.75	1.64971298194441	0.5	4.55494573017492	0.0814681301960365	0.0507171370080232	0.0269	0.013	0.0212	0.0054	0.1767	0.0064	0.0065	0.0419	6e-04	0.1073	0.1226	0.0198	0.0038	0.1192	0.0176	0.0066	0.0066	0.0011	7e-04	0.0286	0.0263	0.0367	0.082	0.0216	0.0961	7e-04
4	rs114673547	74888622	0.76	1.55499655060948	0.49	4.74480256563258	0.0520930608230234	0.0344382397724384	0.027	0.013	0.0213	0.0053	0.1768	0.0062	0.0063	0.0425	6e-04	0.1075	0.1223	0.0201	0.0039	0.1184	0.0177	0.0063	0.0066	0.001	7e-04	0.0286	0.0257	0.0371	0.0821	0.0215	0.0963	6e-04
4	rs17814280	74895277	0.76	1.55499655060948	0.49	4.74480256563258	0.0429902018038629	0.0260095022447337	0.0271	0.0129	0.0216	0.0053	0.1775	0.0058	0.0059	0.0435	5e-04	0.1084	0.122	0.0202	0.0041	0.1173	0.0177	0.0058	0.0065	9e-04	6e-04	0.0284	0.0247	0.0378	0.0822	0.0215	0.0965	6e-04
4	rs72652919	74900322	0.76	1.55499655060948	0.36	7.6051137646083	0.0428274967650503	0.0225937199050502	0.0272	0.0129	0.0216	0.0053	0.1775	0.0058	0.0059	0.0436	5e-04	0.1085	0.122	0.0203	0.0041	0.1172	0.0177	0.0058	0.0065	9e-04	6e-04	0.0284	0.0247	0.0379	0.0823	0.0215	0.0965	6e-04
4	rs10019219	74915427	0.76	1.55499655060948	0.37	7.35908536737517	0.0479737364315679	0.0361594049063466	0.0272	0.0129	0.0217	0.0053	0.1775	0.0057	0.0058	0.0439	5e-04	0.1087	0.1218	0.0203	0.0041	0.117	0.0178	0.0057	0.0065	8e-04	6e-04	0.0283	0.0246	0.0381	0.0821	0.0215	0.0964	6e-04
4	rs75479897	74917219	0.76	1.55499655060948	0.45	5.54713908348059	0.0460535403047473	0.0291245998673165	0.0272	0.0129	0.0217	0.0053	0.1775	0.0057	0.0058	0.0439	5e-04	0.1087	0.1218	0.0203	0.0041	0.117	0.0178	0.0057	0.0065	8e-04	6e-04	0.0283	0.0246	0.0381	0.082	0.0215	0.0964	6e-04
4	rs76446141	74925367	0.76	1.55499655060948	0.45	5.54713908348059	0.0458675349632749	0.024668668750964	0.0272	0.0129	0.0217	0.0053	0.1775	0.0057	0.0058	0.0439	5e-04	0.1088	0.1219	0.0204	0.0041	0.117	0.0177	0.0057	0.0065	8e-04	6e-04	0.0283	0.0246	0.0382	0.082	0.0215	0.0965	6e-04
4	rs78571774	74939001	0.76	1.55499655060948	0.45	5.54713908348059	0.0474015863172845	0.0233186363189109	0.0272	0.0128	0.0218	0.0054	0.177	0.0055	0.0058	0.0441	4e-04	0.1091	0.1219	0.0204	0.0042	0.117	0.0177	0.0055	0.0065	8e-04	6e-04	0.028	0.0243	0.0386	0.0817	0.0213	0.0972	5e-04
4	rs6842988	74940592	0.76	1.55499655060948	0.45	5.54713908348059	0.0478939930902568	0.020404430872072	0.0272	0.0128	0.0218	0.0054	0.1769	0.0055	0.0059	0.0441	4e-04	0.1091	0.1219	0.0205	0.0042	0.117	0.0177	0.0055	0.0065	8e-04	6e-04	0.028	0.0243	0.0387	0.0817	0.0213	0.0972	5e-04
4	rs112738896	74944053	0.76	1.55499655060948	0.45	5.54713908348059	0.0497835938944735	0.0189401321400861	0.0272	0.0127	0.0218	0.0054	0.1769	0.0055	0.0059	0.0441	4e-04	0.1092	0.1219	0.0205	0.0042	0.117	0.0177	0.0055	0.0065	8e-04	6e-04	0.028	0.0243	0.0387	0.0816	0.0213	0.0973	5e-04
4	rs77242504	74947476	0.76	1.55499655060948	0.46	5.34010453897623	0.0512208339048671	0.0229334913064916	0.0272	0.0127	0.0218	0.0054	0.1768	0.0055	0.0059	0.0441	4e-04	0.1092	0.1219	0.0205	0.0042	0.117	0.0177	0.0054	0.0066	8e-04	6e-04	0.028	0.0242	0.0388	0.0816	0.0212	0.0974	5e-04
4	rs72652927	74951740	0.76	1.55499655060948	0.46	5.34010453897623	0.0517564175406722	0.0227208493050022	0.0272	0.0127	0.0218	0.0054	0.1768	0.0055	0.0059	0.0441	4e-04	0.1092	0.122	0.0205	0.0042	0.117	0.0177	0.0054	0.0066	8e-04	6e-04	0.028	0.0242	0.0388	0.0816	0.0212	0.0974	5e-04
4	rs546829	74956372	0.76	1.55499655060948	0.46	5.34010453897623	0.0529752050036465	0.024668668750964	0.0272	0.0127	0.0218	0.0054	0.1768	0.0055	0.0059	0.0441	4e-04	0.1092	0.1219	0.0205	0.0042	0.117	0.0176	0.0054	0.0066	8e-04	6e-04	0.028	0.0242	0.0389	0.0816	0.0212	0.0974	5e-04
4	rs1371798	74976781	0.76	1.55499655060948	0.47	5.13737476871737	0.0539363442088896	0.0256037211867234	0.0272	0.0127	0.0219	0.0054	0.1768	0.0055	0.0059	0.0442	4e-04	0.1092	0.1218	0.0206	0.0042	0.1169	0.0176	0.0054	0.0066	7e-04	6e-04	0.028	0.0242	0.039	0.0815	0.021	0.0977	5e-04
4	rs113948964	74977237	0.76	1.55499655060948	0.48	4.93894311499736	0.0533685581225239	0.0262362397624773	0.0271	0.0127	0.0219	0.0054	0.1771	0.0055	0.0059	0.0442	4e-04	0.1092	0.1217	0.0206	0.0042	0.1168	0.0176	0.0054	0.0065	7e-04	6e-04	0.028	0.0241	0.039	0.0815	0.021	0.0977	5e-04
4	rs79320966	74988426	0.76	1.55499655060948	0.5	4.55494573017492	0.0492781166306027	0.0181326917370171	0.0271	0.0127	0.022	0.0055	0.177	0.0055	0.0059	0.0443	4e-04	0.1092	0.1217	0.0207	0.0043	0.1166	0.0175	0.0054	0.0066	7e-04	6e-04	0.0279	0.024	0.039	0.0813	0.0209	0.0978	6e-04
4	rs78708399	74994331	0.76	1.55499655060948	0.51	4.36936481425485	0.0495875123749139	0.0297963357880914	0.0271	0.0127	0.022	0.0056	0.177	0.0056	0.006	0.0446	4e-04	0.1092	0.1216	0.0209	0.0043	0.1166	0.0175	0.0053	0.0066	8e-04	6e-04	0.0279	0.0239	0.0389	0.0811	0.0208	0.098	6e-04
4	rs1072389	74999784	0.76	1.55499655060948	0.52	4.18805159189309	0.050987692686061	0.0344382397724384	0.0271	0.0127	0.0221	0.0056	0.177	0.0056	0.006	0.0447	4e-04	0.1092	0.1216	0.0209	0.0043	0.1166	0.0175	0.0053	0.0066	8e-04	6e-04	0.0279	0.0238	0.0389	0.0809	0.0208	0.0981	6e-04
4	rs72854803	75004391	0.76	1.55499655060948	0.52	4.18805159189309	0.0488730059111565	0.0261908178568244	0.0271	0.0127	0.022	0.0056	0.1769	0.0056	0.006	0.0448	4e-04	0.1091	0.1215	0.021	0.0043	0.1166	0.0175	0.0053	0.0066	8e-04	6e-04	0.0278	0.0238	0.0389	0.0809	0.0207	0.0981	6e-04
4	rs7660423	75015750	0.77	1.46360790478102	0.52	4.18805159189309	0.0577346216202474	0.0409347176008474	0.0269	0.0126	0.022	0.006	0.1766	0.0057	0.0062	0.0453	5e-04	0.1084	0.121	0.0213	0.0045	0.1169	0.0178	0.0053	0.0069	8e-04	7e-04	0.0275	0.0233	0.0391	0.0807	0.0203	0.0984	6e-04
4	rs77852172	75019235	0.77	1.46360790478102	0.63	2.47238598337832	0.0577707657989675	0.0391672998305156	0.0269	0.0126	0.022	0.006	0.1766	0.0057	0.0062	0.0453	5e-04	0.1084	0.121	0.0213	0.0045	0.1169	0.0178	0.0053	0.0069	8e-04	7e-04	0.0275	0.0233	0.0391	0.0807	0.0203	0.0984	6e-04
4	rs77561530	75022911	0.77	1.46360790478102	0.63	2.47238598337832	0.0573920014218339	0.0340780870354446	0.0269	0.0126	0.022	0.006	0.1766	0.0057	0.0062	0.0453	5e-04	0.1084	0.121	0.0213	0.0045	0.1169	0.0178	0.0053	0.0069	8e-04	7e-04	0.0275	0.0233	0.0391	0.0807	0.0203	0.0984	6e-04
4	rs60069701	75044689	0.77	1.46360790478102	0.63	2.47238598337832	0.0621229577933718	0.0245804780415824	0.027	0.0127	0.0219	0.0061	0.1764	0.0058	0.0063	0.0455	5e-04	0.1084	0.1209	0.0215	0.0045	0.1168	0.0178	0.0053	0.007	8e-04	7e-04	0.0274	0.0231	0.0391	0.0806	0.0203	0.0983	6e-04
4	rs510884	75055992	0.77	1.46360790478102	0.63	2.47238598337832	0.0616877385799587	0.0202034593411173	0.0271	0.0127	0.0219	0.0061	0.1763	0.0058	0.0062	0.0455	6e-04	0.1084	0.1208	0.0215	0.0045	0.1168	0.0178	0.0053	0.007	8e-04	7e-04	0.0274	0.0231	0.0391	0.0805	0.0202	0.0984	6e-04
4	rs75462228	75058832	0.77	1.46360790478102	0.64	2.34143715968837	0.0701820292757337	0.0249785181636325	0.0272	0.0127	0.0221	0.0062	0.1763	0.0058	0.0063	0.0456	6e-04	0.1088	0.1205	0.0216	0.0045	0.1168	0.0178	0.0053	0.0071	8e-04	7e-04	0.0273	0.0229	0.039	0.0802	0.0202	0.0983	7e-04
4	rs475092	75062339	0.77	1.46360790478102	0.64	2.34143715968837	0.070367096290999	0.0365824192326618	0.0273	0.013	0.0222	0.0066	0.1765	0.006	0.0066	0.046	7e-04	0.1088	0.1201	0.0218	0.0039	0.1163	0.0178	0.0054	0.0073	0.001	8e-04	0.0271	0.0224	0.0388	0.0799	0.0201	0.0984	7e-04
4	rs4694666	75067842	0.77	1.46360790478102	0.64	2.34143715968837	0.0693429590759949	0.0434218664604836	0.0273	0.013	0.0223	0.0066	0.1765	0.0061	0.0066	0.046	7e-04	0.1087	0.1198	0.0218	0.0037	0.1162	0.0179	0.0054	0.0074	0.001	8e-04	0.0271	0.0224	0.0386	0.0799	0.0201	0.0984	8e-04
4	rs556808	75071727	0.77	1.46360790478102	0.64	2.34143715968837	0.067845158217361	0.0475125237901663	0.0273	0.0131	0.0224	0.0068	0.1764	0.0062	0.0068	0.0463	7e-04	0.1086	0.1196	0.0219	0.0035	0.116	0.0179	0.0055	0.0075	0.0011	0.0011	0.0271	0.0222	0.0383	0.0797	0.02	0.0983	9e-04
4	rs7681137	75082205	0.77	1.46360790478102	0.64	2.34143715968837	0.0785168754250214	0.066342698528096	0.0273	0.0133	0.0226	0.0071	0.176	0.0063	0.007	0.0465	8e-04	0.1083	0.1192	0.0221	0.0035	0.1155	0.0181	0.0058	0.0078	0.0012	0.0012	0.027	0.0218	0.0383	0.0794	0.0201	0.098	0.001
4	rs572987	75085646	0.77	1.46360790478102	0.64	2.34143715968837	0.0780537942972116	0.0696788039230055	0.0273	0.0134	0.0226	0.0071	0.1761	0.0063	0.007	0.0465	8e-04	0.1084	0.1191	0.0222	0.0036	0.115	0.0182	0.0058	0.0078	0.0012	0.0012	0.0269	0.0218	0.0383	0.0794	0.0201	0.0981	0.0011
4	rs77571159	75091598	0.77	1.46360790478102	0.64	2.34143715968837	0.0780317867780187	0.0740160700702378	0.0273	0.0134	0.0226	0.0071	0.1761	0.0063	0.007	0.0465	8e-04	0.1084	0.119	0.0223	0.0036	0.1148	0.0183	0.0058	0.0078	0.0012	0.0012	0.0269	0.0218	0.0382	0.0794	0.0201	0.0981	0.0011
4	rs72654804	75099920	0.77	1.46360790478102	0.64	2.34143715968837	0.0777021532947439	0.0751715551245121	0.0273	0.0134	0.0226	0.0072	0.1761	0.0063	0.007	0.0465	8e-04	0.1084	0.119	0.0223	0.0036	0.1147	0.0183	0.0058	0.0078	0.0012	0.0012	0.0268	0.0218	0.0382	0.0794	0.0201	0.0981	0.0011
4	rs72654810	75103993	0.77	1.46360790478102	0.64	2.34143715968837	0.0776802096738393	0.0725820932031408	0.0273	0.0134	0.0227	0.0072	0.1761	0.0063	0.007	0.0466	8e-04	0.1084	0.119	0.0223	0.0036	0.1146	0.0183	0.0058	0.0078	0.0012	0.0012	0.0268	0.0218	0.0382	0.0794	0.0201	0.0981	0.0011
4	rs115534052	75128036	0.77	1.46360790478102	0.65	2.21459220717222	0.0764360158135708	0.0681412792066994	0.0273	0.0134	0.0227	0.0072	0.1761	0.0063	0.007	0.0466	8e-04	0.1085	0.1189	0.0224	0.0036	0.1143	0.0183	0.0059	0.0078	0.0012	0.0012	0.0267	0.0218	0.0382	0.0794	0.0202	0.0982	0.0011
4	rs10518121	75144008	0.77	1.46360790478102	0.65	2.21459220717222	0.0765446376182642	0.0675857287633521	0.0273	0.0135	0.0227	0.0072	0.1761	0.0063	0.0071	0.0466	8e-04	0.1085	0.1187	0.0224	0.0036	0.114	0.0184	0.0059	0.0078	0.0012	0.0012	0.0267	0.0219	0.0383	0.0793	0.0202	0.0982	0.0011
4	rs116513272	75150004	0.77	1.46360790478102	0.65	2.21459220717222	0.0757216064856833	0.0664115023068583	0.0273	0.0135	0.0227	0.0072	0.176	0.0063	0.0071	0.0467	8e-04	0.1085	0.1187	0.0224	0.0036	0.1139	0.0184	0.0059	0.0078	0.0012	0.0012	0.0267	0.0218	0.0383	0.0794	0.0202	0.0982	0.0011
4	rs16850862	75158520	0.77	1.46360790478102	0.68	1.85848573135529	0.0757000253093135	0.0665491994679272	0.0273	0.0135	0.0227	0.0072	0.176	0.0063	0.0071	0.0467	8e-04	0.1085	0.1187	0.0224	0.0036	0.1139	0.0184	0.0059	0.0078	0.0012	0.0012	0.0267	0.0218	0.0383	0.0794	0.0202	0.0982	0.0011
4	rs16850864	75160824	0.77	1.46360790478102	0.68	1.85848573135529	0.0753767843760601	0.0655878312910603	0.0273	0.0135	0.0227	0.0072	0.176	0.0063	0.0071	0.0467	8e-04	0.1085	0.1187	0.0224	0.0036	0.1139	0.0184	0.0059	0.0078	0.0012	0.0012	0.0267	0.0218	0.0382	0.0794	0.0202	0.0982	0.0011
4	rs17469975	75161906	0.77	1.46360790478102	0.68	1.85848573135529	0.0756353056207533	0.0662051806236194	0.0273	0.0135	0.0227	0.0072	0.176	0.0063	0.0071	0.0467	8e-04	0.1085	0.1187	0.0224	0.0036	0.1139	0.0184	0.0059	0.0078	0.0012	0.0012	0.0267	0.0218	0.0382	0.0793	0.0202	0.0982	0.0011
4	rs16850885	75170140	0.77	1.46360790478102	0.68	1.85848573135529	0.0766533589608168	0.0668249519271995	0.0273	0.0135	0.0228	0.0072	0.176	0.0063	0.0071	0.0467	8e-04	0.1085	0.1187	0.0224	0.0036	0.1139	0.0184	0.0059	0.0079	0.0012	0.0012	0.0267	0.0218	0.0382	0.0793	0.0202	0.0982	0.0011
4	rs115044024	75191300	0.77	1.46360790478102	0.68	1.85848573135529	0.0749257477521971	0.0715142217941962	0.0272	0.0134	0.0228	0.0072	0.1759	0.0064	0.0071	0.0467	8e-04	0.1086	0.1185	0.0224	0.0036	0.1138	0.0185	0.0059	0.0078	0.0014	0.0012	0.0267	0.0218	0.0382	0.0793	0.0202	0.0982	0.0011
4	rs77469363	75193007	0.77	1.46360790478102	0.68	1.85848573135529	0.0754628945791099	0.0727964518298534	0.0272	0.0134	0.0228	0.0072	0.1758	0.0064	0.0071	0.0467	8e-04	0.1086	0.1185	0.0224	0.0036	0.1138	0.0185	0.0059	0.0078	0.0014	0.0012	0.0267	0.0218	0.0382	0.0793	0.0202	0.0982	0.0011
4	rs28444249	75194408	0.77	1.46360790478102	0.68	1.85848573135529	0.0754413610719139	0.0745928928405047	0.0272	0.0134	0.0228	0.0072	0.1758	0.0064	0.0071	0.0466	8e-04	0.1086	0.1185	0.0224	0.0036	0.1138	0.0185	0.0059	0.0079	0.0014	0.0012	0.0267	0.0218	0.0382	0.0793	0.0202	0.0982	0.0011
4	rs10023906	75197803	0.77	1.46360790478102	0.68	1.85848573135529	0.0489214999984772	0.0936003114649581	0.0269	0.0136	0.0229	0.0073	0.175	0.0066	0.0071	0.0466	0.001	0.1083	0.1169	0.0226	0.0037	0.114	0.0187	0.0063	0.0081	0.003	0.0013	0.026	0.0216	0.0385	0.0789	0.0206	0.0978	0.0013
4	rs185266554	75199812	0.75	1.64971298194441	0.68	1.85848573135529	1.72741588976279	0.269022860928365	0.0258	0.0141	0.0232	0.0075	0.1723	0.0074	0.0074	0.0466	0.0018	0.106	0.1119	0.0234	0.0042	0.1145	0.0196	0.0072	0.0089	0.0082	0.0013	0.024	0.0217	0.0391	0.0779	0.0222	0.0962	0.0021
4	rs12643663	75201419	0.75	1.64971298194441	0.68	1.85848573135529	1.86559530207604	0.284569635300239	0.0258	0.0141	0.0232	0.0075	0.1723	0.0074	0.0074	0.0466	0.0018	0.1059	0.1118	0.0234	0.0042	0.1146	0.0196	0.0072	0.0089	0.0084	0.0013	0.0239	0.0217	0.0391	0.0778	0.0223	0.0962	0.0021
4	rs7661757	75210074	0.75	1.64971298194441	0.68	1.85848573135529	1.98362564161189	0.286326549785513	0.0257	0.0141	0.0232	0.0075	0.1723	0.0074	0.0074	0.0466	0.0018	0.1059	0.1117	0.0234	0.0043	0.1147	0.0197	0.0072	0.009	0.0085	0.0013	0.0239	0.0216	0.0391	0.0778	0.0223	0.0962	0.0021
4	rs56228966	75210947	0.75	1.64971298194441	0.68	1.85848573135529	1.98351492013252	0.28691292025268	0.0257	0.0141	0.0232	0.0075	0.1723	0.0074	0.0074	0.0466	0.0018	0.1059	0.1116	0.0234	0.0043	0.1147	0.0197	0.0072	0.009	0.0085	0.0013	0.0239	0.0217	0.0391	0.0778	0.0224	0.0962	0.0021
4	rs17830325	75216770	0.75	1.64971298194441	0.68	1.85848573135529	2.51934710094018	0.333245919667993	0.0257	0.0139	0.0233	0.0075	0.1718	0.0075	0.0074	0.0466	0.0018	0.1057	0.1114	0.0234	0.0048	0.1148	0.0198	0.0073	0.0089	0.009	0.0014	0.0238	0.0216	0.0391	0.0776	0.0224	0.0962	0.0022
4	rs7673295	75217114	0.75	1.64971298194441	0.68	1.85848573135529	2.76187213862105	0.346197403457613	0.0256	0.0137	0.0233	0.0075	0.1716	0.0075	0.0074	0.0466	0.0019	0.1057	0.1115	0.0234	0.0051	0.1147	0.0199	0.0073	0.0089	0.0091	0.0014	0.0237	0.0216	0.0391	0.0775	0.0225	0.0961	0.0022
4	rs77901335	75217414	0.75	1.64971298194441	0.69	1.74785474007915	2.81652430830486	0.358412827821463	0.0256	0.0137	0.0233	0.0075	0.1715	0.0075	0.0074	0.0467	0.0019	0.1056	0.1114	0.0237	0.0051	0.1146	0.0199	0.0073	0.0089	0.0092	0.0014	0.0237	0.0215	0.0391	0.0775	0.0225	0.096	0.0022
4	rs80206412	75223404	0.75	1.64971298194441	0.7	1.6412198101477	2.89591614875794	0.36305609007828	0.0255	0.0138	0.0233	0.0075	0.1714	0.0075	0.0073	0.0468	0.0019	0.1056	0.1114	0.024	0.0052	0.1144	0.0199	0.0073	0.0088	0.0093	0.0014	0.0236	0.0215	0.0391	0.0775	0.0224	0.096	0.0022
4	rs2168889	75223711	0.75	1.64971298194441	0.7	1.6412198101477	2.90690071711271	0.349426382030218	0.0255	0.0138	0.0233	0.0075	0.1714	0.0075	0.0073	0.0468	0.0019	0.1056	0.1114	0.024	0.0052	0.1144	0.0199	0.0073	0.0088	0.0093	0.0014	0.0236	0.0215	0.0391	0.0774	0.0224	0.096	0.0022
4	rs1350666	75224590	0.75	1.64971298194441	0.7	1.6412198101477	2.93040878611729	0.377467982045048	0.0255	0.0138	0.0233	0.0075	0.1712	0.0074	0.0072	0.0468	0.002	0.1055	0.1113	0.0245	0.0053	0.1143	0.02	0.0073	0.0088	0.0095	0.0014	0.0236	0.0214	0.0391	0.0774	0.0224	0.096	0.0023
4	rs968062	75227769	0.75	1.64971298194441	0.7	1.6412198101477	2.76900922729964	0.38793109929597	0.0255	0.0139	0.0233	0.0074	0.1711	0.0076	0.0072	0.0468	0.0021	0.1054	0.1112	0.0245	0.0054	0.1142	0.02	0.0073	0.0088	0.0095	0.0016	0.0235	0.0214	0.0391	0.0773	0.0223	0.0959	0.0025
4	rs115518345	75233620	0.75	1.64971298194441	0.72	1.43983156847461	2.6591335956901	0.411173685100749	0.0253	0.014	0.0233	0.0074	0.1711	0.0076	0.0072	0.0467	0.0022	0.1055	0.1111	0.0246	0.0055	0.1141	0.02	0.0073	0.0087	0.0096	0.0017	0.0235	0.0212	0.039	0.0773	0.0223	0.0959	0.0027
4	rs7669104	75234202	0.75	1.64971298194441	0.74	1.25408873140077	2.64880342286079	0.41247575970419	0.0253	0.014	0.0233	0.0074	0.1711	0.0076	0.0072	0.0467	0.0022	0.1055	0.1111	0.0246	0.0055	0.1141	0.02	0.0073	0.0087	0.0096	0.0017	0.0235	0.0212	0.039	0.0774	0.0222	0.0959	0.0027
4	rs78271241	75235642	0.75	1.64971298194441	0.74	1.25408873140077	2.5853931581706	0.4233259481498	0.0253	0.014	0.0233	0.0075	0.1711	0.0076	0.0071	0.0467	0.0023	0.1054	0.1111	0.0245	0.0055	0.1141	0.02	0.0073	0.0087	0.0096	0.0017	0.0235	0.0212	0.039	0.0773	0.0222	0.0958	0.0028
4	rs11933257	75244587	0.75	1.64971298194441	0.74	1.25408873140077	2.29906790219285	0.501860282343496	0.0254	0.0141	0.0233	0.0074	0.1709	0.0076	0.0071	0.0467	0.0026	0.1053	0.111	0.0245	0.0055	0.1139	0.02	0.0073	0.0087	0.0098	0.0018	0.0235	0.0209	0.0389	0.0773	0.0222	0.0957	0.0031
4	rs61688829	75255267	0.75	1.64971298194441	0.74	1.25408873140077	1.80595631936794	0.654412740542627	0.0256	0.0145	0.0232	0.0074	0.1702	0.0076	0.0071	0.0467	0.0034	0.105	0.1108	0.0246	0.0058	0.1135	0.02	0.0073	0.0087	0.0101	0.0021	0.0234	0.0205	0.0387	0.0772	0.0221	0.0955	0.0039
4	rs112444088	75255735	0.75	1.64971298194441	0.74	1.25408873140077	1.80509845170486	0.654412740542627	0.0256	0.0145	0.0232	0.0074	0.1702	0.0076	0.0071	0.0467	0.0034	0.105	0.1108	0.0246	0.0058	0.1135	0.02	0.0073	0.0087	0.0101	0.0021	0.0234	0.0205	0.0387	0.0772	0.0221	0.0955	0.0039
4	rs1460012	75258258	0.75	1.64971298194441	0.74	1.25408873140077	1.79824058242685	0.65792586442807	0.0256	0.0145	0.0232	0.0074	0.1702	0.0076	0.0071	0.0467	0.0034	0.105	0.1108	0.0246	0.0058	0.1135	0.02	0.0073	0.0087	0.0101	0.0021	0.0234	0.0204	0.0387	0.0772	0.0221	0.0954	0.0039
4	rs6816797	75258678	0.75	1.64971298194441	0.74	1.25408873140077	1.76376802968448	0.655144284005581	0.0257	0.0145	0.0232	0.0074	0.1702	0.0076	0.0071	0.0467	0.0035	0.105	0.1107	0.0246	0.0058	0.1134	0.02	0.0073	0.0087	0.0101	0.0021	0.0234	0.0204	0.0387	0.0771	0.0221	0.0954	0.004
4	rs6845297	75259405	0.74	1.74777870808855	0.74	1.25408873140077	3.7979414655101	3.16582418445901	0.0283	0.0164	0.0225	0.0074	0.1651	0.0073	0.007	0.0473	0.0084	0.1031	0.1095	0.0243	0.0083	0.111	0.0194	0.0071	0.0085	0.0133	0.0041	0.0215	0.0201	0.0373	0.0736	0.0215	0.094	0.0089
4	rs12641287	75259691	0.71	2.06226788331015	0.74	1.25408873140077	30.4308591567721	16.0621149287641	0.0355	0.0183	0.0215	0.0069	0.1584	0.0069	0.0065	0.0466	0.0174	0.0986	0.1064	0.0232	0.0099	0.1051	0.0179	0.0066	0.0077	0.0246	0.0077	0.0196	0.019	0.0343	0.0706	0.0203	0.0876	0.0179
4	rs10002688	75261407	0.67	2.52957510229016	0.74	1.25408873140077	145.321251237762	60.5021051692917	0.0459	0.0226	0.0185	0.0058	0.1455	0.0058	0.0054	0.047	0.0335	0.0902	0.1012	0.0209	0.0129	0.0972	0.0148	0.0057	0.0062	0.0421	0.0142	0.0171	0.0162	0.0305	0.0647	0.0177	0.0793	0.0344
4	rs114734988	75263627	0.67	2.52957510229016	0.75	1.16700258790913	145.544718790347	60.6459012173509	0.0459	0.0226	0.0185	0.0058	0.1455	0.0058	0.0054	0.047	0.0336	0.0902	0.1012	0.0209	0.0129	0.0972	0.0148	0.0057	0.0062	0.0421	0.0142	0.0171	0.0162	0.0305	0.0647	0.0177	0.0793	0.0345
4	rs16851150	75266446	0.67	2.52957510229016	0.75	1.16700258790913	145.838692403266	60.8152796120933	0.0459	0.0226	0.0185	0.0058	0.1455	0.0058	0.0054	0.047	0.0336	0.0902	0.1012	0.0209	0.0129	0.0972	0.0148	0.0057	0.0062	0.0422	0.0142	0.0171	0.0162	0.0305	0.0647	0.0177	0.0793	0.0345
4	rs79413284	75270052	0.67	2.52957510229016	0.75	1.16700258790913	148.566898282415	62.4222354106193	0.046	0.0227	0.0184	0.0057	0.1451	0.0058	0.0053	0.047	0.0339	0.0898	0.101	0.0208	0.0129	0.0971	0.0148	0.0056	0.0062	0.0427	0.0143	0.0171	0.0162	0.0303	0.0644	0.0176	0.0792	0.0347
4	rs80029438	75274707	0.66	2.65507122617438	0.76	1.08372498247965	169.962637029423	74.5485583486809	0.0467	0.0243	0.0179	0.0055	0.1424	0.0056	0.0051	0.0468	0.0362	0.0873	0.1001	0.0204	0.0131	0.0962	0.0143	0.0055	0.0061	0.0471	0.0161	0.0167	0.0162	0.0293	0.0628	0.0171	0.078	0.0384
4	rs79509453	75280269	0.66	2.65507122617438	0.76	1.08372498247965	189.917543465491	84.8940387423831	0.0473	0.0255	0.0175	0.0054	0.1402	0.0055	0.0048	0.0467	0.0381	0.0853	0.0994	0.0202	0.0133	0.0956	0.0139	0.0054	0.006	0.0506	0.0175	0.0164	0.0161	0.0285	0.0615	0.0168	0.077	0.0411
4	rs1472280	75280852	0.65	2.78406131557278	0.76	1.08372498247965	196.989560161919	86.558861240348	0.0478	0.0256	0.0175	0.0054	0.1399	0.0054	0.0048	0.0466	0.0388	0.085	0.0993	0.0201	0.0133	0.0955	0.0137	0.0054	0.006	0.0509	0.0176	0.0163	0.0161	0.0282	0.0613	0.0167	0.0768	0.0413
4	rs7442533	75281514	0.65	2.78406131557278	0.76	1.08372498247965	203.531393821581	90.1684251708532	0.0481	0.0259	0.0174	0.0054	0.1393	0.0054	0.0048	0.0465	0.0394	0.0846	0.0991	0.02	0.0133	0.0952	0.0137	0.0054	0.0059	0.0518	0.0179	0.0162	0.016	0.028	0.061	0.0166	0.0765	0.0419
4	rs76994429	75281856	0.65	2.78406131557278	0.76	1.08372498247965	207.274381524378	91.7845435157726	0.0482	0.026	0.0174	0.0053	0.1389	0.0053	0.0048	0.0465	0.0397	0.0844	0.0989	0.0199	0.0134	0.0951	0.0136	0.0054	0.0059	0.0523	0.0181	0.0162	0.016	0.0279	0.0609	0.0166	0.0764	0.0424
4	rs187391479	75321980	0.55	4.26844533301095	0.76	1.08372498247965	340	310.451294526797	0.061	0.0408	0.0135	0.0042	0.1094	0.0041	0.0035	0.041	0.0689	0.0619	0.0859	0.0156	0.0137	0.0828	0.009	0.004	0.0047	0.0974	0.0362	0.0122	0.0146	0.0179	0.045	0.0127	0.0616	0.0754
4	rs28755927	75326898	0.56	4.10395875627683	0.76	1.08372498247965	340	266.669621459139	0.0598	0.0403	0.0136	0.0035	0.1108	0.0033	0.003	0.0414	0.067	0.0622	0.0899	0.0158	0.0132	0.0882	0.0089	0.0036	0.0041	0.0874	0.035	0.0129	0.016	0.0189	0.0476	0.013	0.0628	0.0723
4	rs11732051	75341940	0.62	3.19211063979685	0.76	1.08372498247965	271.060436612832	126.502912307117	0.0451	0.0333	0.0176	0.0052	0.128	0.0058	0.0053	0.0423	0.045	0.0735	0.1029	0.0194	0.011	0.0985	0.0105	0.0064	0.0062	0.0622	0.0263	0.0158	0.0195	0.023	0.0554	0.0161	0.073	0.0484
4	rs111699377	75345686	0.62	3.19211063979685	0.76	1.08372498247965	266.096898928549	124.791746235788	0.0449	0.0332	0.0177	0.0053	0.1285	0.0059	0.0053	0.0423	0.0446	0.0737	0.1031	0.0192	0.0111	0.0987	0.0105	0.0064	0.0065	0.0617	0.0262	0.0158	0.0196	0.0228	0.0555	0.0161	0.0733	0.0483
4	rs76481112	75348744	0.62	3.19211063979685	0.76	1.08372498247965	265.561603325652	124.544371282166	0.0448	0.0332	0.0177	0.0053	0.1286	0.0059	0.0053	0.0423	0.0445	0.0737	0.1031	0.0192	0.0111	0.0987	0.0105	0.0064	0.0065	0.0616	0.0262	0.0158	0.0196	0.0228	0.0555	0.0161	0.0733	0.0482
4	rs41419245	75348959	0.62	3.19211063979685	0.76	1.08372498247965	265.520017378657	124.528167767505	0.0448	0.0332	0.0177	0.0053	0.1286	0.0059	0.0053	0.0423	0.0445	0.0737	0.1031	0.0192	0.0111	0.0987	0.0105	0.0064	0.0065	0.0616	0.0262	0.0158	0.0196	0.0228	0.0555	0.0161	0.0733	0.0482
4	rs1494891	75356248	0.63	3.05257013025979	0.76	1.08372498247965	261.59437829553	122.768096813177	0.0446	0.0331	0.0177	0.0053	0.1288	0.0059	0.0054	0.0423	0.0442	0.0738	0.1033	0.0192	0.011	0.0989	0.0105	0.0065	0.0065	0.0612	0.0261	0.0159	0.0196	0.0229	0.0556	0.0161	0.0734	0.0479
4	rs1246405	75364989	0.64	2.91655721808298	0.76	1.08372498247965	214.197432985067	101.561619033598	0.0417	0.0319	0.0184	0.0056	0.1318	0.0064	0.0058	0.0425	0.0402	0.0759	0.1058	0.0199	0.0106	0.101	0.0108	0.007	0.0069	0.0561	0.0244	0.0164	0.0202	0.0236	0.0571	0.0166	0.0755	0.0435
4	rs115786487	75365261	0.64	2.91655721808298	0.79	0.8563340912432	214.125638945688	101.529032392723	0.0417	0.0319	0.0184	0.0056	0.1317	0.0064	0.0058	0.0425	0.0401	0.0761	0.1058	0.0199	0.0106	0.1009	0.0108	0.007	0.0069	0.0561	0.0244	0.0164	0.0202	0.0236	0.0571	0.0166	0.0755	0.0435
4	rs62312561	75365940	0.64	2.91655721808298	0.8	0.78786632127418	213.889444280798	101.390917528862	0.0417	0.0319	0.0184	0.0056	0.1318	0.0064	0.0058	0.0425	0.0401	0.0761	0.1058	0.0199	0.0106	0.1009	0.0108	0.007	0.007	0.0561	0.0244	0.0164	0.0202	0.0236	0.0571	0.0166	0.0755	0.0435
4	rs76041631	75370216	0.64	2.91655721808298	0.81	0.722979171095748	191.532275027712	90.7907826548025	0.0402	0.0313	0.0188	0.0058	0.1332	0.0066	0.006	0.0426	0.0381	0.0776	0.107	0.0202	0.0104	0.1016	0.0111	0.0073	0.0072	0.0536	0.0235	0.0167	0.0206	0.024	0.0579	0.0168	0.0765	0.0412
4	rs115996686	75375268	0.65	2.78406131557278	0.81	0.722979171095748	171.788505950625	81.0136790193954	0.0388	0.0305	0.0191	0.006	0.1343	0.0069	0.0063	0.0427	0.0361	0.0793	0.1081	0.0206	0.0098	0.1025	0.0113	0.0075	0.0074	0.0513	0.0226	0.017	0.0208	0.0244	0.0588	0.017	0.0773	0.0391
4	rs10805076	75382198	0.66	2.65507122617438	0.81	0.722979171095748	131.736206930946	62.4779217228718	0.0355	0.0288	0.0199	0.0065	0.1373	0.0075	0.0068	0.0432	0.0313	0.0817	0.1107	0.0217	0.0094	0.1048	0.0117	0.0082	0.0079	0.0459	0.0207	0.0177	0.0213	0.0254	0.0606	0.0176	0.0793	0.0342
4	rs114429915	75392209	0.66	2.65507122617438	0.81	0.722979171095748	119.87820064142	57.0496782908796	0.0349	0.0281	0.02	0.0066	0.1379	0.0077	0.0069	0.0434	0.03	0.0829	0.1115	0.0219	0.0092	0.1052	0.0119	0.0083	0.0081	0.0442	0.02	0.0179	0.0216	0.0257	0.0613	0.0178	0.0798	0.0325
4	rs112048857	75397399	0.67	2.52957510229016	0.82	0.661616834019215	105.465098233491	50.4808731838359	0.0341	0.0273	0.0203	0.0068	0.1386	0.008	0.0071	0.0438	0.0283	0.0844	0.1126	0.0222	0.0091	0.1058	0.0121	0.0086	0.0083	0.0419	0.019	0.0181	0.0219	0.026	0.0621	0.0182	0.0805	0.0304
4	rs10938127	75397485	0.67	2.52957510229016	0.83	0.603719568470427	105.286656018028	50.4012853413885	0.0341	0.0273	0.0203	0.0068	0.1386	0.008	0.0071	0.0438	0.0283	0.0844	0.1126	0.0222	0.0091	0.1058	0.0121	0.0086	0.0083	0.0418	0.019	0.0181	0.0219	0.026	0.0621	0.0182	0.0806	0.0303
4	rs4694193	75397610	0.67	2.52957510229016	0.83	0.603719568470427	103.04824681407	49.1907027959604	0.034	0.0272	0.0204	0.0068	0.1387	0.008	0.0071	0.0439	0.0281	0.0845	0.1127	0.0222	0.009	0.1058	0.0121	0.0086	0.0083	0.0415	0.0189	0.0182	0.0219	0.026	0.0622	0.0182	0.0807	0.0301
4	rs10034692	75419787	0.72	1.95403770947974	0.83	0.603719568470427	2.84080634211991	4.09894105553427	0.0246	0.0161	0.0246	0.0099	0.1488	0.0122	0.0109	0.0509	0.0049	0.1054	0.1243	0.0269	0.007	0.1103	0.0154	0.0129	0.012	0.0047	0.0049	0.024	0.0266	0.0309	0.0677	0.0231	0.0892	0.0053
4	rs9996584	75421961	0.72	1.95403770947974	0.83	0.603719568470427	5.02774128866613	3.81406536436879	0.0245	0.016	0.0247	0.01	0.1495	0.0123	0.011	0.0511	0.0047	0.106	0.1247	0.0271	0.0069	0.1104	0.0155	0.013	0.0121	0.0036	0.0048	0.0242	0.0267	0.031	0.0679	0.0234	0.0894	0.0046
4	rs62314938	75422156	0.72	1.95403770947974	0.83	0.603719568470427	5.12235403427934	3.71811935689773	0.0245	0.016	0.0247	0.01	0.1495	0.0123	0.011	0.0511	0.0046	0.106	0.1247	0.0271	0.0069	0.1104	0.0155	0.013	0.0121	0.0036	0.0048	0.0242	0.0268	0.0311	0.068	0.0234	0.0894	0.0046
4	rs75990859	75480180	0.72	1.95403770947974	0.83	0.603719568470427	5.50844840186561	3.94330696275461	0.0244	0.0161	0.0247	0.01	0.1496	0.0123	0.0111	0.0512	0.0045	0.106	0.1247	0.0271	0.0069	0.1104	0.0155	0.013	0.0121	0.0036	0.0048	0.0242	0.0268	0.0311	0.068	0.0234	0.0894	0.0046
4	rs62314942	75496578	0.72	1.95403770947974	0.83	0.603719568470427	5.29071770336043	3.92551063379096	0.0244	0.0161	0.0247	0.0101	0.1497	0.0123	0.0111	0.0511	0.0045	0.1061	0.1247	0.0271	0.0068	0.1105	0.0155	0.013	0.0121	0.0036	0.0048	0.0243	0.0268	0.0311	0.068	0.0234	0.0895	0.0045
4	rs80335543	75509100	0.72	1.95403770947974	0.83	0.603719568470427	5.13862373248553	3.90501523333873	0.0243	0.0161	0.0247	0.0101	0.1497	0.0123	0.0112	0.0511	0.0044	0.1061	0.1247	0.027	0.0068	0.1105	0.0155	0.013	0.0121	0.0035	0.0047	0.0243	0.0268	0.031	0.068	0.0234	0.0896	0.0045
4	rs79049384	75510222	0.72	1.95403770947974	0.83	0.603719568470427	5.13208532849001	3.89322513828142	0.0243	0.0161	0.0247	0.0101	0.1497	0.0123	0.0112	0.0511	0.0044	0.1061	0.1247	0.027	0.0068	0.1105	0.0155	0.013	0.0121	0.0035	0.0047	0.0243	0.0268	0.031	0.068	0.0234	0.0896	0.0045
4	rs77699186	75511064	0.73	1.84921394662847	0.83	0.603719568470427	5.06550692165918	3.88916700499904	0.0243	0.016	0.0247	0.0101	0.1498	0.0123	0.0112	0.0511	0.0043	0.1061	0.1247	0.027	0.0068	0.1105	0.0155	0.013	0.0121	0.0035	0.0047	0.0243	0.0268	0.031	0.068	0.0234	0.0896	0.0045
4	rs7435774	75514398	0.73	1.84921394662847	0.83	0.603719568470427	4.7687319771004	3.84667654983057	0.0241	0.0161	0.0247	0.0101	0.1501	0.0123	0.0112	0.0512	0.004	0.1062	0.1247	0.0271	0.0066	0.1105	0.0156	0.0131	0.0121	0.0035	0.0047	0.0243	0.0268	0.0311	0.068	0.0235	0.0896	0.0044
4	rs9307001	75516234	0.73	1.84921394662847	0.83	0.603719568470427	4.41987546118744	3.73967766863731	0.0241	0.0161	0.0246	0.0101	0.1506	0.0123	0.0112	0.0509	0.0038	0.1062	0.1248	0.0269	0.0065	0.1104	0.0156	0.0132	0.0122	0.0035	0.0046	0.0243	0.027	0.0309	0.068	0.0234	0.0897	0.0043
4	rs13116211	75526621	0.73	1.84921394662847	0.83	0.603719568470427	4.48385865854039	3.78533482367341	0.0242	0.0161	0.0246	0.0101	0.1505	0.0124	0.0112	0.0509	0.0038	0.1062	0.1248	0.0269	0.0066	0.1104	0.0156	0.0132	0.0121	0.0036	0.0046	0.0243	0.027	0.0308	0.0679	0.0233	0.0897	0.0043
4	rs116054024	75528737	0.73	1.84921394662847	0.83	0.603719568470427	4.47528612588313	3.77974531758024	0.0242	0.0161	0.0246	0.0101	0.1505	0.0124	0.0112	0.0509	0.0038	0.1062	0.1248	0.0269	0.0066	0.1104	0.0156	0.0132	0.0121	0.0036	0.0046	0.0243	0.027	0.0308	0.0679	0.0233	0.0897	0.0043
4	rs6821984	75534126	0.73	1.84921394662847	0.83	0.603719568470427	4.49721750930355	3.7416030849521	0.0243	0.0161	0.0245	0.0101	0.1504	0.0124	0.0113	0.0508	0.0038	0.1062	0.1247	0.027	0.0067	0.1103	0.0156	0.0133	0.0122	0.0037	0.0047	0.0243	0.0271	0.0308	0.0679	0.0233	0.0897	0.0043
4	rs6822176	75547445	0.74	1.74777870808855	0.83	0.603719568470427	3.90226764376428	3.74853535034562	0.0239	0.016	0.0244	0.0101	0.1516	0.0125	0.0112	0.0505	0.0031	0.1065	0.1252	0.027	0.0065	0.1104	0.0155	0.0133	0.0122	0.0035	0.0044	0.0243	0.0272	0.0308	0.0679	0.0235	0.0896	0.004
4	rs77542130	75547656	0.74	1.74777870808855	0.83	0.603719568470427	4.04672180472326	3.58921113445326	0.0239	0.016	0.0245	0.0101	0.1517	0.0125	0.0112	0.0505	0.0029	0.1068	0.1253	0.0271	0.0065	0.1105	0.0155	0.0133	0.0123	0.0035	0.0043	0.0243	0.0273	0.0308	0.0679	0.0235	0.0893	0.0039
4	rs7665955	75547714	0.74	1.74777870808855	0.83	0.603719568470427	4.03221452746945	3.48885069411625	0.0239	0.016	0.0245	0.0101	0.1515	0.0126	0.0112	0.0504	0.0029	0.1068	0.1252	0.0272	0.0065	0.1104	0.0156	0.0134	0.0123	0.0035	0.0043	0.0244	0.0273	0.0308	0.0678	0.0236	0.0892	0.0039
4	rs114313165	75557746	0.77	1.46360790478102	0.83	0.603719568470427	2.27123273132425	3.47948006222451	0.0235	0.016	0.0248	0.0101	0.1549	0.0129	0.0113	0.0475	0.0022	0.1108	0.1245	0.0269	0.0051	0.108	0.0165	0.0137	0.0126	0.0031	0.0032	0.0251	0.0268	0.0311	0.0694	0.0236	0.0882	0.0031
4	rs76272376	75558341	0.77	1.46360790478102	0.83	0.603719568470427	2.27042250485546	3.49650201526977	0.0235	0.016	0.0249	0.0101	0.1549	0.0129	0.0113	0.0475	0.0022	0.1108	0.1245	0.0269	0.0051	0.108	0.0165	0.0137	0.0126	0.0031	0.0032	0.0251	0.0268	0.0311	0.0694	0.0236	0.0882	0.0031
4	rs116452293	75562032	0.77	1.46360790478102	0.84	0.549223467132668	2.27123273132425	3.47622960369276	0.0235	0.016	0.0249	0.0101	0.155	0.0129	0.0113	0.0474	0.0022	0.1109	0.1244	0.0269	0.0051	0.108	0.0166	0.0137	0.0126	0.003	0.0032	0.0251	0.0268	0.0311	0.0694	0.0236	0.0882	0.0031
4	rs78898011	75574565	0.77	1.46360790478102	0.84	0.549223467132668	2.26278779296323	3.46112844695644	0.0235	0.016	0.0249	0.0101	0.155	0.0129	0.0113	0.0472	0.0021	0.111	0.1242	0.0269	0.005	0.1078	0.0166	0.0137	0.0127	0.003	0.0032	0.0251	0.027	0.0311	0.0696	0.0236	0.0881	0.0031
4	rs75782234	75575833	0.77	1.46360790478102	0.84	0.549223467132668	2.27285346261626	3.46781803654007	0.0235	0.0161	0.0249	0.0101	0.155	0.0129	0.0113	0.0472	0.0021	0.111	0.1242	0.0269	0.005	0.1078	0.0167	0.0137	0.0127	0.003	0.0032	0.0251	0.027	0.0311	0.0696	0.0236	0.0881	0.003
4	rs111563010	75582852	0.77	1.46360790478102	0.84	0.549223467132668	2.24731247541678	3.42521762673674	0.0234	0.0161	0.0249	0.0101	0.155	0.0129	0.0114	0.0471	0.0021	0.1111	0.1241	0.0269	0.005	0.1077	0.0167	0.0137	0.0127	0.003	0.0031	0.0251	0.027	0.0311	0.0696	0.0236	0.0881	0.003
4	rs111512996	75596745	0.77	1.46360790478102	0.84	0.549223467132668	2.53754699796038	3.57559660236262	0.0233	0.0161	0.025	0.0101	0.1552	0.013	0.0114	0.047	0.0021	0.1113	0.124	0.027	0.0049	0.1078	0.0168	0.0138	0.0128	0.003	0.0031	0.0252	0.027	0.0312	0.0698	0.0236	0.088	0.0029
4	rs12502966	75596780	0.77	1.46360790478102	0.84	0.549223467132668	2.54054428281844	3.58288263453888	0.0233	0.0161	0.025	0.0101	0.1552	0.013	0.0114	0.047	0.0021	0.1113	0.124	0.027	0.0049	0.1078	0.0168	0.0138	0.0128	0.003	0.0031	0.0252	0.027	0.0312	0.0698	0.0236	0.088	0.0029
4	rs76079479	75597495	0.77	1.46360790478102	0.84	0.549223467132668	2.59009638571462	3.62182942161936	0.0232	0.0161	0.025	0.0101	0.1553	0.013	0.0114	0.047	0.002	0.1114	0.1241	0.0269	0.0048	0.1078	0.0167	0.0138	0.0128	0.0029	0.003	0.0252	0.027	0.0312	0.0699	0.0235	0.088	0.0029
4	rs62315063	75598208	0.77	1.46360790478102	0.84	0.549223467132668	2.55494645862223	3.59036188604207	0.0232	0.0161	0.0249	0.0101	0.1552	0.013	0.0114	0.047	0.002	0.1113	0.1241	0.0269	0.0048	0.108	0.0168	0.0138	0.0128	0.0029	0.003	0.0252	0.027	0.0311	0.0699	0.0235	0.0879	0.0029
4	rs28387682	75601863	0.77	1.46360790478102	0.84	0.549223467132668	2.4976086485118	3.46036400327526	0.0232	0.0161	0.025	0.0101	0.1551	0.013	0.0114	0.047	0.002	0.1114	0.1242	0.027	0.0048	0.1081	0.0168	0.0138	0.0128	0.0029	0.003	0.0252	0.0269	0.0311	0.0699	0.0236	0.0879	0.0028
4	rs74897790	75609361	0.77	1.46360790478102	0.85	0.498060230126391	2.25146666523239	3.39201416705302	0.0231	0.016	0.0249	0.0101	0.1551	0.013	0.0114	0.0471	0.002	0.1113	0.1242	0.027	0.0048	0.1079	0.0169	0.0138	0.0128	0.0029	0.003	0.0253	0.0268	0.0311	0.07	0.0235	0.0879	0.0028
4	rs36067287	75611787	0.77	1.46360790478102	0.85	0.498060230126391	2.23808979795361	3.38953474110631	0.0231	0.016	0.0249	0.0101	0.1551	0.013	0.0114	0.047	0.002	0.1113	0.1242	0.027	0.0048	0.1079	0.0169	0.0138	0.0128	0.0029	0.003	0.0253	0.0269	0.0311	0.07	0.0235	0.0879	0.0028
4	rs7696055	75614205	0.77	1.46360790478102	0.85	0.498060230126391	2.22140492289376	3.32951201524473	0.0231	0.016	0.0249	0.0101	0.1551	0.013	0.0114	0.0471	0.002	0.1113	0.1242	0.027	0.0048	0.1079	0.0169	0.0138	0.0128	0.0029	0.003	0.0253	0.0268	0.0311	0.07	0.0235	0.0879	0.0028
4	rs74935249	75626728	0.78	1.37552415152317	0.85	0.498060230126391	1.95667122708753	3.71946640876828	0.0222	0.016	0.0251	0.0099	0.156	0.0129	0.0115	0.0462	0.0021	0.1122	0.1223	0.0271	0.0048	0.1077	0.0178	0.0137	0.0129	0.0029	0.0029	0.0255	0.0259	0.0315	0.0714	0.0236	0.0882	0.0027
4	rs10025144	75629315	0.79	1.29072091625847	0.85	0.498060230126391	1.6457443430542	3.45176515708738	0.021	0.0161	0.0255	0.0096	0.1569	0.0128	0.0116	0.0448	0.0022	0.1131	0.1199	0.027	0.0048	0.1077	0.0193	0.0137	0.013	0.0029	0.0028	0.0255	0.0247	0.0319	0.0731	0.0238	0.0886	0.0025
4	rs9996525	75629520	0.79	1.29072091625847	0.85	0.498060230126391	1.56783402872684	3.45654203400492	0.0188	0.0166	0.0256	0.0096	0.1568	0.0128	0.0116	0.0447	0.0021	0.1134	0.1191	0.0269	0.0048	0.1088	0.0194	0.0137	0.013	0.0029	0.0027	0.0256	0.0245	0.0317	0.0735	0.0238	0.0899	0.0023
4	rs9993695	75629543	0.79	1.29072091625847	0.85	0.498060230126391	1.53926046788211	3.44221335707257	0.019	0.0166	0.0258	0.0096	0.1568	0.0128	0.0117	0.0446	0.0021	0.1134	0.1191	0.0269	0.0048	0.1088	0.0195	0.0137	0.013	0.0029	0.0026	0.0256	0.0245	0.0316	0.0736	0.0237	0.0899	0.0022
4	rs12510072	75629591	0.79	1.29072091625847	0.85	0.498060230126391	1.47859136734476	3.20353745445457	0.019	0.0165	0.0258	0.0096	0.157	0.0128	0.0116	0.0446	0.0021	0.1134	0.1191	0.0269	0.0048	0.1086	0.0195	0.0137	0.0129	0.0029	0.0027	0.0256	0.0245	0.0315	0.0738	0.0237	0.09	0.0023
4	rs9996945	75630576	0.81	1.13085046114427	0.85	0.498060230126391	1.39802574462862	3.4324732138256	0.0194	0.0161	0.0262	0.0096	0.1599	0.0127	0.012	0.0442	0.0019	0.1133	0.1198	0.0263	0.0043	0.1066	0.0198	0.0138	0.0128	0.0028	0.0024	0.0267	0.0244	0.0306	0.0731	0.0235	0.0906	0.0021
4	rs10019956	75652621	0.83	0.983767787599247	0.85	0.498060230126391	1.24680523008323	3.04428972073404	0.019	0.0155	0.0265	0.0091	0.1632	0.0119	0.012	0.0451	0.0016	0.1138	0.1204	0.0254	0.0036	0.1044	0.0195	0.0135	0.0126	0.0026	0.0021	0.0279	0.0241	0.0304	0.0741	0.0233	0.0912	0.0019
4	rs7676863	75654722	0.83	0.983767787599247	0.85	0.498060230126391	1.26842156277807	3.07127487002622	0.019	0.0155	0.0266	0.0091	0.1635	0.0119	0.012	0.0452	0.0016	0.1141	0.1204	0.0253	0.0035	0.1041	0.0195	0.0135	0.0126	0.0026	0.0021	0.0279	0.0239	0.0304	0.0741	0.0233	0.0911	0.0019
4	rs10856876	75655190	0.83	0.983767787599247	0.85	0.498060230126391	1.25815951729485	3.0994190058222	0.019	0.0153	0.0265	0.0091	0.1639	0.0119	0.0121	0.0454	0.0015	0.1142	0.1199	0.0252	0.0034	0.1042	0.0194	0.0135	0.0126	0.0026	0.0021	0.0278	0.0236	0.0303	0.0747	0.0233	0.0913	0.0018
4	rs13131487	75662871	0.84	0.914942008907111	0.86	0.450156947394433	1.08924970678976	2.80466477738144	0.0195	0.0148	0.0264	0.0091	0.1645	0.0117	0.0121	0.0458	0.0016	0.114	0.119	0.0251	0.0033	0.105	0.0194	0.0133	0.0125	0.0026	0.0018	0.0281	0.0229	0.0296	0.0754	0.0232	0.0921	0.0018
4	rs62316275	75668103	0.84	0.914942008907111	0.89	0.325204496311925	1.27578463517906	3.0892159860469	0.0195	0.0148	0.0264	0.0091	0.1645	0.0117	0.0121	0.0459	0.0016	0.1141	0.1189	0.0251	0.0033	0.1051	0.0194	0.0133	0.0125	0.0026	0.0018	0.0281	0.0229	0.0296	0.0755	0.0233	0.0922	0.0018
4	rs7667014	75668334	0.84	0.914942008907111	0.89	0.325204496311925	1.28610133036287	3.11529739920599	0.0195	0.0147	0.0264	0.0091	0.1645	0.0117	0.0121	0.0459	0.0016	0.1141	0.1189	0.0251	0.0033	0.1051	0.0194	0.0133	0.0125	0.0026	0.0018	0.0281	0.0229	0.0296	0.0755	0.0233	0.0922	0.0018
4	rs28696767	75669794	0.84	0.914942008907111	0.89	0.325204496311925	1.32250625125694	3.19784908126985	0.0195	0.0147	0.0264	0.0091	0.1644	0.0118	0.0122	0.0459	0.0016	0.1141	0.1189	0.0251	0.0033	0.1051	0.0194	0.0133	0.0125	0.0026	0.0018	0.0281	0.0229	0.0296	0.0755	0.0233	0.0922	0.0018
4	rs62316276	75669810	0.84	0.914942008907111	0.89	0.325204496311925	1.32126100638223	3.19746989352558	0.0195	0.0147	0.0264	0.0091	0.1644	0.0118	0.0122	0.0459	0.0016	0.1141	0.1189	0.025	0.0033	0.1051	0.0194	0.0133	0.0125	0.0026	0.0018	0.0281	0.0229	0.0296	0.0755	0.0233	0.0922	0.0018
4	rs114240896	75671355	0.84	0.914942008907111	0.89	0.325204496311925	1.26145118419094	3.09601760514091	0.0195	0.0147	0.0263	0.0091	0.1644	0.0118	0.0122	0.0459	0.0016	0.114	0.1189	0.025	0.0033	0.1052	0.0194	0.0133	0.0125	0.0026	0.0018	0.0281	0.0229	0.0296	0.0755	0.0233	0.0921	0.0018
4	rs11938093	75675841	0.84	0.914942008907111	0.89	0.325204496311925	1.16169439187474	3.00640265606716	0.0196	0.0148	0.0263	0.0091	0.1643	0.0118	0.0121	0.0459	0.0016	0.1138	0.1189	0.025	0.0033	0.1053	0.0194	0.0133	0.0125	0.0026	0.0018	0.0281	0.0229	0.0296	0.0754	0.0233	0.0921	0.0018
4	rs77547747	75682041	0.85	0.849213100564478	0.89	0.325204496311925	1.26710171349315	2.86849058194267	0.0196	0.0143	0.0262	0.0091	0.1654	0.0117	0.0124	0.0456	0.0022	0.1126	0.12	0.0248	0.0033	0.1052	0.0195	0.0134	0.0126	0.0027	0.0018	0.0282	0.023	0.0294	0.0747	0.0232	0.0921	0.0017
4	rs7677449	75685126	0.85	0.849213100564478	0.89	0.325204496311925	1.34924126149291	2.83627695428693	0.0196	0.0143	0.0262	0.0092	0.1655	0.0117	0.0124	0.0456	0.0022	0.1126	0.1201	0.0248	0.0033	0.1051	0.0195	0.0135	0.0126	0.0027	0.0018	0.0282	0.023	0.0293	0.0746	0.0231	0.0921	0.0017
4	rs6840529	75686605	0.85	0.849213100564478	0.89	0.325204496311925	1.28439546890015	2.75256412913781	0.0196	0.0143	0.0262	0.0091	0.1655	0.0116	0.0124	0.0456	0.0022	0.1125	0.1201	0.0248	0.0033	0.1051	0.0195	0.0134	0.0126	0.0027	0.0018	0.0282	0.023	0.0293	0.0746	0.0232	0.0922	0.0017
4	rs79916466	75698548	0.86	0.78654304280128	0.89	0.325204496311925	1.39391936197745	2.3986783814489	0.02	0.0143	0.026	0.009	0.1652	0.0113	0.0124	0.046	0.0025	0.1127	0.1194	0.0251	0.0031	0.1055	0.019	0.0134	0.0125	0.0028	0.0018	0.0284	0.0234	0.0291	0.0746	0.023	0.0922	0.0017
4	rs10023748	75703330	0.86	0.78654304280128	0.89	0.325204496311925	1.44368936964472	2.42586070969106	0.0201	0.0143	0.026	0.009	0.1652	0.0113	0.0124	0.046	0.0025	0.1127	0.1194	0.0251	0.0031	0.1055	0.019	0.0134	0.0125	0.0028	0.0018	0.0285	0.0234	0.029	0.0747	0.023	0.0922	0.0017
4	rs10014189	75710935	0.86	0.78654304280128	0.9	0.289513196358555	1.42019906811191	2.40271662016586	0.0201	0.0143	0.026	0.009	0.1652	0.0113	0.0123	0.046	0.0025	0.1127	0.1194	0.0251	0.0032	0.1055	0.019	0.0134	0.0125	0.0029	0.0018	0.0285	0.0234	0.029	0.0747	0.023	0.0921	0.0018
4	rs78089106	75713866	0.86	0.78654304280128	0.9	0.289513196358555	1.41616684958033	2.40088095370824	0.0201	0.0143	0.026	0.009	0.1652	0.0113	0.0123	0.046	0.0025	0.1127	0.1194	0.0251	0.0032	0.1055	0.019	0.0134	0.0125	0.0029	0.0018	0.0285	0.0234	0.029	0.0747	0.023	0.0921	0.0018
4	rs6848560	75717832	0.86	0.78654304280128	0.9	0.289513196358555	1.41921520789574	2.32174709137346	0.0201	0.0143	0.0259	0.0089	0.1649	0.0112	0.0123	0.046	0.0026	0.113	0.1195	0.0251	0.0031	0.1055	0.0189	0.0133	0.0124	0.003	0.0018	0.0285	0.0235	0.029	0.0747	0.0231	0.092	0.0017
4	rs114577625	75721111	0.86	0.78654304280128	0.9	0.289513196358555	1.23147928678042	2.13174559314601	0.02	0.0143	0.0259	0.0088	0.1647	0.011	0.0122	0.0462	0.0027	0.1134	0.1194	0.0253	0.0032	0.1056	0.0189	0.0132	0.0123	0.003	0.0019	0.0284	0.0235	0.0291	0.0744	0.0229	0.0921	0.0017
4	rs55841131	75722167	0.86	0.78654304280128	0.91	0.256642068151906	1.22077613711145	2.09887264737986	0.02	0.0143	0.0259	0.0088	0.1646	0.011	0.0121	0.0463	0.0027	0.1135	0.1194	0.0253	0.0032	0.1056	0.0189	0.0132	0.0123	0.003	0.0019	0.0283	0.0235	0.0291	0.0744	0.0229	0.0922	0.0018
4	rs17186071	75723973	0.86	0.78654304280128	0.91	0.256642068151906	1.20613001745664	2.05274941230247	0.02	0.0143	0.0259	0.0088	0.1646	0.011	0.0121	0.0463	0.0027	0.1135	0.1194	0.0254	0.0032	0.1057	0.0189	0.0131	0.0122	0.003	0.0019	0.0283	0.0236	0.0291	0.0744	0.0228	0.0922	0.0018
4	rs72660330	75725495	0.86	0.78654304280128	0.91	0.256642068151906	1.21604110234682	2.05814737997559	0.02	0.0143	0.026	0.0087	0.1646	0.011	0.0121	0.0464	0.0027	0.1136	0.1193	0.0254	0.0032	0.1058	0.0189	0.0131	0.0122	0.003	0.0019	0.0283	0.0235	0.0291	0.0745	0.0228	0.0922	0.0018
4	rs16999874	75730241	0.86	0.78654304280128	0.91	0.256642068151906	1.2077025720874	2.00999357322198	0.02	0.0143	0.026	0.0087	0.1646	0.0109	0.012	0.0464	0.0027	0.1137	0.1192	0.0255	0.0032	0.1059	0.0189	0.0131	0.0122	0.0031	0.0019	0.0283	0.0235	0.0292	0.0744	0.0227	0.0922	0.0018
4	rs17186368	75732307	0.86	0.78654304280128	0.91	0.256642068151906	1.21761865520562	1.9945741086498	0.02	0.0143	0.026	0.0087	0.1646	0.0109	0.012	0.0465	0.0027	0.1137	0.1192	0.0255	0.0032	0.1058	0.0189	0.0131	0.0121	0.0031	0.0019	0.0283	0.0235	0.0292	0.0744	0.0227	0.0922	0.0018
4	rs1349631	75733151	0.86	0.78654304280128	0.91	0.256642068151906	1.2321319483451	2.01089054999998	0.0199	0.0143	0.026	0.0087	0.1646	0.0109	0.012	0.0465	0.0027	0.1137	0.1192	0.0255	0.0032	0.1059	0.0189	0.0131	0.0121	0.003	0.0019	0.0283	0.0235	0.0292	0.0744	0.0227	0.0921	0.0018
4	rs6827871	75745515	0.87	0.726891327677376	0.91	0.256642068151906	1.09200515840069	1.95466714991596	0.0199	0.0143	0.0259	0.0087	0.1645	0.0108	0.0119	0.0469	0.0028	0.1138	0.1192	0.0255	0.0032	0.1061	0.0189	0.013	0.012	0.003	0.0019	0.0283	0.0235	0.0292	0.0743	0.0226	0.0923	0.0018
4	rs6835215	75746697	0.9	0.565600701999265	0.91	0.256642068151906	0.754133510218667	1.22695925846919	0.0196	0.0141	0.0249	0.0084	0.1649	0.0099	0.0107	0.0491	0.0032	0.1146	0.1188	0.0259	0.0032	0.1059	0.0193	0.0119	0.0111	0.0029	0.0023	0.0289	0.0233	0.0291	0.0735	0.0225	0.0944	0.0018
4	rs17186704	75747581	0.91	0.517562282080777	0.91	0.256642068151906	0.724986924077419	0.817573301665339	0.0198	0.0138	0.0242	0.0082	0.1656	0.0092	0.0098	0.0508	0.0034	0.1149	0.1185	0.0262	0.0031	0.1057	0.0195	0.0111	0.0104	0.0027	0.0025	0.0294	0.0232	0.0288	0.0729	0.0222	0.0963	0.0019
4	rs77858271	75747902	0.91	0.517562282080777	0.91	0.256642068151906	0.230981214723834	0.724125051517381	0.0199	0.0137	0.0239	0.0081	0.1656	0.0089	0.0096	0.0512	0.0027	0.1153	0.1189	0.0263	0.003	0.1063	0.0194	0.0108	0.0101	0.0026	0.0022	0.0294	0.0233	0.0287	0.073	0.0221	0.0971	0.0018
4	rs1377025	75751143	0.92	0.472297109457422	0.91	0.256642068151906	0.0888189291923486	0.688699650518275	0.0199	0.0137	0.0238	0.0082	0.1656	0.0088	0.0094	0.0515	0.002	0.1154	0.1194	0.0265	0.003	0.1069	0.0192	0.0105	0.0099	0.0026	0.0019	0.0295	0.0233	0.0286	0.0731	0.0219	0.098	0.0018
4	rs114138351	75751308	0.92	0.472297109457422	0.91	0.256642068151906	0.087889778428759	0.687663793789816	0.0199	0.0137	0.0238	0.0082	0.1655	0.0088	0.0094	0.0515	0.002	0.1154	0.1194	0.0265	0.003	0.1069	0.0192	0.0105	0.0099	0.0026	0.0019	0.0295	0.0233	0.0286	0.0731	0.0219	0.098	0.0018
4	rs72660342	75751679	0.92	0.472297109457422	0.91	0.256642068151906	0.0834286181375272	0.68825566877768	0.0199	0.0137	0.0238	0.0082	0.1655	0.0088	0.0094	0.0515	0.002	0.1154	0.1194	0.0265	0.003	0.1069	0.0192	0.0105	0.0099	0.0026	0.0019	0.0295	0.0233	0.0285	0.0731	0.0219	0.0981	0.0018
4	rs13126474	75756767	0.93	0.429746626914861	0.91	0.256642068151906	0.0281308487423873	0.381414158792163	0.02	0.0135	0.0231	0.0077	0.1661	0.0079	0.0084	0.0523	0.0019	0.1168	0.122	0.0263	0.0027	0.1074	0.0187	0.0091	0.0088	0.0026	0.0018	0.0298	0.0223	0.0283	0.0726	0.0216	0.1013	0.0016
4	rs56129040	75762572	0.94	0.389848785336034	0.91	0.256642068151906	0.0220054957392205	0.179466921138837	0.0198	0.0132	0.0222	0.0064	0.1673	0.0064	0.007	0.0528	0.0017	0.1188	0.1256	0.0259	0.0024	0.1079	0.0182	0.0073	0.0073	0.0026	0.0018	0.0301	0.0215	0.0283	0.0728	0.021	0.1046	0.0013
4	rs62317130	75764272	0.94	0.389848785336034	0.92	0.226487429171296	0.0223029413430472	0.169394149205701	0.0198	0.0131	0.0222	0.0063	0.1669	0.0064	0.0069	0.0528	0.0017	0.1196	0.1258	0.0259	0.0024	0.1077	0.0182	0.0072	0.0073	0.0027	0.0017	0.0301	0.0212	0.0283	0.0727	0.021	0.1049	0.0013
4	rs115044918	75778451	0.94	0.389848785336034	0.92	0.226487429171296	0.0199856844675578	0.156828124956511	0.0197	0.0131	0.0222	0.0062	0.1668	0.0063	0.0069	0.0529	0.0016	0.1201	0.1258	0.0258	0.0024	0.1077	0.0182	0.0071	0.0072	0.0027	0.0017	0.0302	0.0211	0.0283	0.0728	0.021	0.1051	0.0013
4	rs72660347	75780328	0.94	0.389848785336034	0.92	0.226487429171296	0.0187875530626552	0.147420018860271	0.0197	0.0131	0.0222	0.0062	0.1668	0.0063	0.0069	0.0529	0.0016	0.1201	0.1258	0.0258	0.0023	0.1077	0.0182	0.0071	0.0072	0.0027	0.0017	0.0302	0.0211	0.0283	0.0728	0.021	0.1051	0.0013
4	rs72660350	75792917	0.94	0.389848785336034	0.92	0.226487429171296	0.0168371125871352	0.139879689446341	0.0197	0.0131	0.0222	0.0062	0.1669	0.0063	0.0069	0.0529	0.0016	0.1203	0.1258	0.0256	0.0023	0.1077	0.0182	0.0071	0.0072	0.0027	0.0017	0.0302	0.0211	0.0284	0.0728	0.0211	0.1051	0.0013
4	rs1349630	75800947	0.94	0.389848785336034	0.92	0.226487429171296	0.0123584651110178	0.124531940636878	0.0197	0.0131	0.0222	0.0062	0.1669	0.0063	0.0068	0.0529	0.0016	0.1206	0.126	0.0255	0.0023	0.1078	0.0182	0.007	0.0072	0.0026	0.0017	0.0302	0.0212	0.0284	0.0729	0.0211	0.1051	0.0013
4	rs6833056	75805790	0.94	0.389848785336034	0.92	0.226487429171296	0.0116999937853738	0.111550874796345	0.0197	0.0131	0.0222	0.0061	0.1669	0.0062	0.0068	0.0529	0.0015	0.1207	0.1258	0.0254	0.0023	0.1082	0.0182	0.007	0.0071	0.0026	0.0017	0.0302	0.0212	0.0284	0.0729	0.0211	0.1052	0.0013
4	rs17248137	75808541	0.94	0.389848785336034	0.92	0.226487429171296	0.011230720038259	0.107930529708158	0.0197	0.0131	0.0221	0.0061	0.1669	0.0062	0.0067	0.0529	0.0015	0.1209	0.1259	0.0254	0.0023	0.1083	0.0182	0.0069	0.007	0.0026	0.0017	0.0302	0.0212	0.0284	0.0728	0.021	0.1052	0.0013
4	rs12649583	75820360	0.94	0.389848785336034	0.92	0.226487429171296	0.0107702755610601	0.102381705502279	0.0197	0.0131	0.0221	0.0061	0.1669	0.0062	0.0067	0.0529	0.0015	0.121	0.126	0.0254	0.0023	0.1083	0.0182	0.0069	0.007	0.0026	0.0017	0.0302	0.0212	0.0284	0.0727	0.021	0.1052	0.0013
4	rs115769449	75832783	0.94	0.389848785336034	0.93	0.198940398764014	0.00938024398219803	0.109777077185642	0.0196	0.0131	0.0219	0.006	0.1669	0.0061	0.0066	0.053	0.0015	0.121	0.1265	0.0255	0.0022	0.1087	0.0182	0.0068	0.0069	0.0026	0.0017	0.0302	0.0211	0.0282	0.0726	0.0213	0.1054	0.0013
4	rs10025024	75850207	0.94	0.389848785336034	0.93	0.198940398764014	0.00759769800034943	0.0983152572571123	0.0196	0.0131	0.0218	0.006	0.1669	0.0061	0.0066	0.053	0.0015	0.1211	0.1266	0.0256	0.0022	0.1088	0.0182	0.0068	0.0069	0.0025	0.0016	0.0303	0.0211	0.0281	0.0726	0.0213	0.1054	0.0013
4	rs13126979	75852031	0.94	0.389848785336034	0.93	0.198940398764014	0.00740690797420576	0.0968671493317768	0.0196	0.0131	0.0218	0.006	0.1669	0.0061	0.0066	0.053	0.0015	0.1211	0.1267	0.0256	0.0021	0.1088	0.0182	0.0067	0.0068	0.0025	0.0016	0.0303	0.0211	0.0281	0.0726	0.0213	0.1055	0.0013
4	rs116221522	75856313	0.94	0.389848785336034	0.93	0.198940398764014	0.00761027044114729	0.0961462615445758	0.0196	0.0131	0.0218	0.006	0.1669	0.006	0.0066	0.053	0.0015	0.1211	0.1267	0.0256	0.0021	0.1088	0.0182	0.0067	0.0068	0.0025	0.0016	0.0304	0.0211	0.0281	0.0727	0.0213	0.1055	0.0013
4	rs75120017	75858518	0.94	0.389848785336034	0.93	0.198940398764014	0.00813079003341309	0.0947903717034728	0.0196	0.0131	0.0218	0.006	0.1669	0.006	0.0066	0.053	0.0014	0.1212	0.1267	0.0255	0.0021	0.1089	0.0182	0.0067	0.0068	0.0025	0.0016	0.0304	0.0211	0.0281	0.0727	0.0213	0.1055	0.0013
4	rs72660369	75867204	0.94	0.389848785336034	0.93	0.198940398764014	0.00866419104504394	0.0894432810971409	0.0196	0.0131	0.0217	0.0059	0.1668	0.006	0.0065	0.0531	0.0014	0.1215	0.1267	0.0255	0.0021	0.1087	0.0182	0.0066	0.0067	0.0025	0.0016	0.0304	0.0211	0.0281	0.0728	0.0212	0.1057	0.0013
4	rs79187390	75870640	0.94	0.389848785336034	0.93	0.198940398764014	0.00906464228883198	0.0882031228215263	0.0196	0.0131	0.0217	0.0059	0.1668	0.0059	0.0065	0.0532	0.0014	0.1217	0.1268	0.0255	0.0021	0.1086	0.0181	0.0066	0.0067	0.0024	0.0015	0.0304	0.0211	0.028	0.0729	0.0212	0.1057	0.0013
4	rs62314872	75873345	0.94	0.389848785336034	0.94	0.173887076546345	0.00968394319310725	0.0879713630836043	0.0196	0.0131	0.0217	0.0059	0.1668	0.0059	0.0065	0.0532	0.0014	0.1217	0.1268	0.0255	0.0021	0.1086	0.0181	0.0066	0.0067	0.0024	0.0015	0.0304	0.0211	0.028	0.0729	0.0213	0.1057	0.0013
4	rs74775032	75878256	0.94	0.389848785336034	0.94	0.173887076546345	0.00995895609202278	0.0867394334356721	0.0196	0.0131	0.0216	0.0059	0.1668	0.0059	0.0065	0.0532	0.0014	0.1218	0.1269	0.0255	0.0021	0.1086	0.0181	0.0066	0.0067	0.0024	0.0015	0.0305	0.0211	0.028	0.0729	0.0213	0.1057	0.0013
4	rs115380909	75884198	0.94	0.389848785336034	0.94	0.173887076546345	0.0100363867094279	0.0868162252304122	0.0196	0.0131	0.0216	0.0059	0.1668	0.0059	0.0065	0.0532	0.0014	0.1218	0.1269	0.0255	0.0021	0.1086	0.0181	0.0066	0.0067	0.0024	0.0015	0.0304	0.0211	0.028	0.0729	0.0213	0.1057	0.0013
4	rs116778371	75892579	0.95	0.352537935866182	0.94	0.173887076546345	0.00942459145780957	0.0710889082410334	0.0198	0.013	0.0214	0.0057	0.1672	0.0057	0.0063	0.0533	0.0014	0.1227	0.1271	0.0254	0.0021	0.1085	0.0182	0.0063	0.0065	0.0023	0.0014	0.0306	0.0212	0.0279	0.0726	0.0212	0.106	0.0012
4	rs78446200	75895283	0.95	0.352537935866182	0.94	0.173887076546345	0.00981053932346944	0.0606046119938404	0.02	0.013	0.0212	0.0055	0.1674	0.0054	0.0061	0.0535	0.0013	0.1237	0.1276	0.0252	0.002	0.1082	0.0183	0.0061	0.0064	0.0022	0.0014	0.0307	0.0214	0.0277	0.0725	0.0211	0.106	0.0012
4	rs59470191	75896998	0.95	0.352537935866182	0.94	0.173887076546345	0.0116825703399624	0.0546444086596844	0.0203	0.0128	0.0209	0.0052	0.1679	0.0051	0.0058	0.0538	0.0012	0.1256	0.1281	0.0249	0.002	0.1077	0.0184	0.0058	0.0062	0.002	0.0012	0.0308	0.0217	0.0274	0.0724	0.0207	0.1058	0.0012
4	rs72860938	75897942	0.95	0.352537935866182	0.94	0.173887076546345	0.0166853529671427	0.0639534622082735	0.0205	0.0126	0.0208	0.0051	0.168	0.0049	0.0056	0.054	0.0012	0.1265	0.1286	0.0248	0.002	0.1075	0.0185	0.0057	0.0062	0.002	0.0012	0.0309	0.0218	0.0272	0.0722	0.0205	0.1057	0.0012
4	rs4859925	75912119	0.95	0.352537935866182	0.94	0.173887076546345	0.0125594662153909	0.0493152094981263	0.0206	0.0125	0.0207	0.005	0.168	0.0048	0.0056	0.0541	0.0012	0.127	0.1289	0.0248	0.002	0.1074	0.0185	0.0056	0.0062	0.0019	0.0012	0.031	0.0218	0.0271	0.0721	0.0203	0.1057	0.0012
4	rs17477556	75913569	0.95	0.352537935866182	0.94	0.173887076546345	0.0131707799238296	0.051085675261764	0.0205	0.0125	0.0208	0.005	0.168	0.0048	0.0056	0.0541	0.0012	0.1271	0.1289	0.0248	0.002	0.1074	0.0185	0.0057	0.0062	0.0019	0.0012	0.031	0.0218	0.0271	0.0721	0.0203	0.1057	0.0012
4	rs79731059	75920391	0.95	0.352537935866182	0.94	0.173887076546345	0.0132662693693349	0.051085675261764	0.0205	0.0125	0.0208	0.005	0.168	0.0048	0.0056	0.0541	0.0012	0.1271	0.1288	0.0248	0.002	0.1074	0.0185	0.0057	0.0062	0.0019	0.0012	0.031	0.0218	0.0271	0.0721	0.0203	0.1057	0.0012
4	rs79178790	75921504	0.95	0.352537935866182	0.94	0.173887076546345	0.013601293509725	0.0511472113061697	0.0205	0.0125	0.0208	0.005	0.168	0.0048	0.0056	0.0541	0.0012	0.1271	0.1288	0.0248	0.002	0.1074	0.0185	0.0057	0.0062	0.0019	0.0012	0.031	0.0218	0.0271	0.0721	0.0203	0.1056	0.0012
4	rs2278149	75922506	0.95	0.352537935866182	0.94	0.173887076546345	0.0136077973256846	0.0512703801596862	0.0205	0.0125	0.0208	0.005	0.168	0.0048	0.0056	0.0541	0.0012	0.1271	0.1288	0.0248	0.002	0.1074	0.0185	0.0057	0.0062	0.0019	0.0012	0.031	0.0218	0.0271	0.0721	0.0203	0.1056	0.0012
4	rs17000069	75927625	0.95	0.352537935866182	0.94	0.173887076546345	0.0140821776392307	0.0515788662658605	0.0205	0.0125	0.0207	0.005	0.168	0.0048	0.0056	0.054	0.0012	0.1271	0.1289	0.0248	0.002	0.1074	0.0186	0.0057	0.0062	0.0019	0.0012	0.031	0.0218	0.0271	0.0722	0.0203	0.1057	0.0012
4	rs11945052	75937069	0.96	0.3177447436144	0.94	0.173887076546345	0.0154071291446785	0.054201789283204	0.0205	0.0123	0.0205	0.0049	0.1675	0.0047	0.0054	0.0541	0.0012	0.1276	0.1289	0.0248	0.002	0.1083	0.0187	0.0058	0.0061	0.0019	0.001	0.0312	0.0215	0.0276	0.0719	0.02	0.1055	0.0012
4	rs3822109	75937971	0.96	0.3177447436144	0.94	0.173887076546345	0.018103933232364	0.0526337298362892	0.0205	0.0121	0.0205	0.0047	0.167	0.0045	0.0053	0.0544	0.0012	0.1279	0.1291	0.0247	0.002	0.1086	0.0188	0.0057	0.0061	0.0019	0.001	0.0312	0.0215	0.0277	0.0718	0.0199	0.1059	0.0012
4	rs3775527	75938179	0.96	0.3177447436144	0.94	0.173887076546345	0.0175482806042296	0.0502275636380715	0.0205	0.0121	0.0205	0.0047	0.1671	0.0045	0.0053	0.0544	0.0012	0.128	0.1291	0.0247	0.0021	0.1084	0.0188	0.0057	0.0061	0.0019	0.001	0.0312	0.0215	0.0277	0.0718	0.0199	0.106	0.0012
4	rs1062293	75938236	0.96	0.3177447436144	0.94	0.173887076546345	0.0177690223312712	0.0509626999900096	0.0205	0.0121	0.0205	0.0047	0.1671	0.0045	0.0053	0.0545	0.0012	0.128	0.1292	0.0247	0.0021	0.1084	0.0188	0.0057	0.0061	0.0019	0.001	0.0312	0.0215	0.0277	0.0719	0.0199	0.106	0.0012
4	rs11730113	75947684	0.96	0.3177447436144	0.94	0.173887076546345	0.0223216273350448	0.0491941152509978	0.0206	0.0119	0.0203	0.0045	0.1662	0.0043	0.0051	0.0548	0.0012	0.1283	0.13	0.0246	0.0021	0.1084	0.0186	0.0057	0.006	0.0018	0.001	0.0317	0.0212	0.0275	0.0721	0.0197	0.1064	0.0012
4	rs17000106	75954250	0.96	0.3177447436144	0.94	0.173887076546345	0.0226788070210428	0.0501665127270502	0.0206	0.0119	0.0202	0.0045	0.1662	0.0043	0.0051	0.0548	0.0012	0.1284	0.13	0.0246	0.0021	0.1083	0.0188	0.0056	0.006	0.0018	0.001	0.0317	0.0211	0.0275	0.0721	0.0197	0.1065	0.0012
4	rs76031220	75963797	0.96	0.3177447436144	0.94	0.173887076546345	0.023755449196142	0.0519501115884336	0.0207	0.0118	0.0202	0.0045	0.1662	0.0043	0.0051	0.0549	0.0012	0.1283	0.1301	0.0246	0.0021	0.1083	0.0188	0.0056	0.0059	0.0018	0.001	0.0317	0.0211	0.0275	0.0721	0.0196	0.1065	0.0012
4	rs79251283	75965501	0.96	0.3177447436144	0.94	0.173887076546345	0.0239416653652536	0.0544545243824186	0.0207	0.0118	0.0202	0.0045	0.1662	0.0043	0.0051	0.0549	0.0012	0.1283	0.1302	0.0246	0.0021	0.1083	0.0187	0.0056	0.0059	0.0018	0.001	0.0317	0.0211	0.0276	0.0721	0.0196	0.1066	0.0013
4	rs17250773	75967100	0.96	0.3177447436144	0.94	0.173887076546345	0.0238631315078332	0.0551521596853757	0.0207	0.0118	0.0202	0.0044	0.1662	0.0043	0.0051	0.0549	0.0012	0.1284	0.1302	0.0246	0.0021	0.1083	0.0187	0.0056	0.0059	0.0018	0.001	0.0317	0.0211	0.0276	0.0721	0.0196	0.1066	0.0013
4	rs10012438	75971997	0.96	0.3177447436144	0.94	0.173887076546345	0.024178378090503	0.0543912930221992	0.0207	0.0118	0.0202	0.0044	0.1661	0.0043	0.0051	0.0549	0.0012	0.1284	0.1303	0.0247	0.0021	0.1083	0.0187	0.0056	0.0059	0.0018	0.001	0.0317	0.0211	0.0276	0.0721	0.0196	0.1066	0.0013
4	rs17000150	75974116	0.96	0.3177447436144	0.94	0.173887076546345	0.023755449196142	0.0555343001299485	0.0207	0.0118	0.0202	0.0044	0.1661	0.0043	0.0051	0.0549	0.0012	0.1283	0.1303	0.0247	0.0021	0.1083	0.0187	0.0056	0.0059	0.0018	0.001	0.0317	0.0211	0.0276	0.0722	0.0196	0.1067	0.0013
4	rs1365159	75976206	0.96	0.3177447436144	0.94	0.173887076546345	0.0245165835087824	0.0531959351761616	0.0207	0.0117	0.0202	0.0044	0.166	0.0043	0.005	0.055	0.0012	0.1284	0.1303	0.0247	0.0021	0.1083	0.0187	0.0056	0.0059	0.0018	0.001	0.0317	0.0211	0.0276	0.0722	0.0196	0.1067	0.0013
4	rs72662406	75981338	0.96	0.3177447436144	0.94	0.173887076546345	0.0287082775139608	0.0568162870431793	0.0207	0.0117	0.0201	0.0043	0.1661	0.0042	0.005	0.055	0.0011	0.1285	0.1304	0.0246	0.0021	0.1082	0.0187	0.0056	0.0059	0.0018	0.001	0.0318	0.0211	0.0275	0.0722	0.0195	0.1068	0.0012
4	rs7662998	75986422	0.99	0.227721472602965	0.94	0.173887076546345	0.0725077325129721	0.0769916772619954	0.0211	0.0113	0.0188	0.003	0.1683	0.0033	0.0037	0.0556	8e-04	0.1308	0.1356	0.0235	0.0016	0.1063	0.02	0.0042	0.0049	0.0017	8e-04	0.0323	0.0208	0.0261	0.0731	0.0181	0.1084	0.0011
4	rs28580245	75992736	0.99	0.227721472602965	0.94	0.173887076546345	0.0539881607082481	0.0648365928645739	0.021	0.0113	0.0187	0.0029	0.1685	0.0033	0.0036	0.0558	8e-04	0.1309	0.1359	0.0235	0.0016	0.1063	0.0202	0.0041	0.0048	0.0017	8e-04	0.0324	0.0208	0.026	0.073	0.018	0.1085	0.0011
4	rs6534447	76005892	0.99	0.227721472602965	0.94	0.173887076546345	0.0600226126024942	0.0844483802963628	0.0206	0.0113	0.0186	0.0026	0.1688	0.0032	0.0035	0.0562	8e-04	0.1318	0.136	0.0231	0.0015	0.1066	0.0205	0.004	0.0045	0.0017	8e-04	0.0327	0.0208	0.0256	0.0726	0.0178	0.1089	0.0011
4	rs9997397	76008863	0.99	0.227721472602965	0.94	0.173887076546345	0.0597264543008802	0.0832365891098821	0.0206	0.0113	0.0186	0.0026	0.1688	0.0032	0.0035	0.0562	8e-04	0.1318	0.136	0.023	0.0015	0.1066	0.0205	0.004	0.0045	0.0017	8e-04	0.0327	0.0208	0.0256	0.0726	0.0178	0.1089	0.0011
4	rs10000988	76010255	0.99	0.227721472602965	0.94	0.173887076546345	0.0596156449614608	0.0830856120545748	0.0206	0.0113	0.0186	0.0026	0.1688	0.0032	0.0035	0.0562	8e-04	0.1318	0.136	0.023	0.0015	0.1066	0.0205	0.004	0.0045	0.0017	8e-04	0.0327	0.0208	0.0256	0.0726	0.0178	0.1089	0.0011
4	rs77654365	76012520	0.99	0.227721472602965	0.94	0.173887076546345	0.0597264543008802	0.0832365891098821	0.0206	0.0113	0.0186	0.0026	0.1688	0.0032	0.0035	0.0562	8e-04	0.1318	0.136	0.023	0.0015	0.1066	0.0205	0.004	0.0045	0.0017	8e-04	0.0327	0.0208	0.0256	0.0726	0.0178	0.1089	0.0011
4	rs6825663	76025872	0.99	0.227721472602965	0.94	0.173887076546345	0.0603569509569754	0.0882031228215263	0.0206	0.0114	0.0185	0.0026	0.169	0.0032	0.0035	0.0562	7e-04	0.1318	0.136	0.023	0.0015	0.1067	0.0205	0.004	0.0045	0.0017	8e-04	0.0326	0.0208	0.0256	0.0726	0.0178	0.1089	0.0011
4	rs2217056	76027003	0.99	0.227721472602965	0.94	0.173887076546345	0.0600226126024942	0.0878169919829966	0.0206	0.0114	0.0185	0.0026	0.169	0.0032	0.0035	0.0562	7e-04	0.1318	0.136	0.023	0.0015	0.1067	0.0205	0.004	0.0045	0.0017	8e-04	0.0326	0.0208	0.0256	0.0726	0.0178	0.1089	0.0011
4	rs76931926	76032112	0.99	0.227721472602965	0.95	0.15120882267165	0.0554173977292585	0.0902998883975837	0.0207	0.0114	0.0185	0.0026	0.1691	0.0032	0.0035	0.0563	7e-04	0.1321	0.136	0.0229	0.0015	0.1068	0.0205	0.004	0.0045	0.0017	8e-04	0.0326	0.0208	0.0256	0.0725	0.0177	0.1089	0.001
4	rs72662458	76051777	0.99	0.227721472602965	0.95	0.15120882267165	0.0472434799231178	0.0862026536973973	0.0207	0.0114	0.0184	0.0025	0.1692	0.0031	0.0035	0.0563	7e-04	0.1322	0.136	0.0229	0.0015	0.1068	0.0205	0.004	0.0044	0.0017	8e-04	0.0326	0.0208	0.0256	0.0725	0.0177	0.1089	0.001
4	rs10034825	76060129	0.99	0.227721472602965	0.95	0.15120882267165	0.0472276889657237	0.0873545293519021	0.0207	0.0114	0.0184	0.0025	0.1692	0.0031	0.0035	0.0563	7e-04	0.1322	0.136	0.0229	0.0015	0.1069	0.0205	0.004	0.0044	0.0017	8e-04	0.0326	0.0208	0.0256	0.0724	0.0177	0.109	0.001
4	rs7699626	76075268	1	0.202230525110681	0.95	0.15120882267165	0.0441711453172163	0.100259127938522	0.0211	0.0115	0.0184	0.0024	0.1693	0.0032	0.0034	0.0557	6e-04	0.1325	0.1359	0.0227	0.0016	0.109	0.0207	0.0039	0.0043	0.0017	8e-04	0.0327	0.0201	0.0253	0.072	0.0171	0.1091	9e-04
4	rs13147665	76077249	1	0.202230525110681	0.95	0.15120882267165	0.0438701055407545	0.102873984975318	0.0212	0.0115	0.0184	0.0024	0.1693	0.0032	0.0034	0.0559	6e-04	0.1328	0.1358	0.0225	0.0016	0.1092	0.0207	0.0039	0.0041	0.0017	7e-04	0.0326	0.0201	0.0253	0.0719	0.0171	0.109	9e-04
4	rs6826526	76078185	1	0.202230525110681	0.95	0.15120882267165	0.0426210272720231	0.105183376293743	0.0212	0.0115	0.0184	0.0024	0.1693	0.0032	0.0034	0.0559	6e-04	0.1328	0.1357	0.0225	0.0017	0.1093	0.0207	0.0038	0.0041	0.0017	7e-04	0.0326	0.0202	0.0253	0.0719	0.0171	0.109	9e-04
4	rs1497209	76082809	1	0.202230525110681	0.95	0.15120882267165	0.0368995822611782	0.105349091599781	0.0211	0.0115	0.0184	0.0023	0.1692	0.0032	0.0033	0.0561	6e-04	0.1328	0.1359	0.0223	0.0017	0.1095	0.021	0.0038	0.0039	0.0016	7e-04	0.0324	0.0203	0.0254	0.072	0.0169	0.1091	0.001
4	rs4343791	76083820	1	0.202230525110681	0.96	0.130782650589638	0.0388266163115057	0.113165088611038	0.0211	0.0114	0.0183	0.0021	0.1689	0.003	0.0032	0.0563	6e-04	0.1329	0.1357	0.0221	0.0017	0.1101	0.0211	0.0035	0.0036	0.0016	7e-04	0.0325	0.0204	0.0257	0.072	0.0168	0.1096	0.001
4	rs28654917	76096924	1	0.202230525110681	0.96	0.130782650589638	0.042034868994301	0.118406938826225	0.0211	0.0114	0.0178	0.0021	0.1686	0.003	0.0033	0.0565	5e-04	0.1327	0.1355	0.0216	0.0017	0.1107	0.0213	0.0033	0.0036	0.0016	7e-04	0.0326	0.0201	0.0258	0.0722	0.0165	0.1107	0.001
4	rs17201351	76113394	1	0.202230525110681	0.96	0.130782650589638	0.0419183034823819	0.118406938826225	0.0211	0.0114	0.0178	0.0021	0.1685	0.003	0.0033	0.0565	5e-04	0.1326	0.1355	0.0216	0.0017	0.1107	0.0213	0.0033	0.0036	0.0016	7e-04	0.0326	0.0201	0.0258	0.0722	0.0164	0.1108	0.001
4	rs1497214	76130475	1	0.202230525110681	0.96	0.130782650589638	0.0424299162457522	0.119883745808456	0.0211	0.0114	0.0178	0.0021	0.1686	0.0029	0.0033	0.0564	5e-04	0.1327	0.1355	0.0216	0.0017	0.1107	0.0213	0.0033	0.0036	0.0016	7e-04	0.0326	0.0202	0.0258	0.0722	0.0164	0.1108	0.001
4	rs72865520	76148632	1	0.202230525110681	0.96	0.130782650589638	0.0422979526808622	0.120668375289539	0.0211	0.0114	0.0178	0.0021	0.1686	0.0029	0.0033	0.0564	5e-04	0.1327	0.1355	0.0216	0.0017	0.1107	0.0213	0.0033	0.0036	0.0016	7e-04	0.0326	0.0202	0.0259	0.0722	0.0164	0.1109	0.001
4	rs7673324	76156913	1	0.202230525110681	0.96	0.130782650589638	0.0425033509464821	0.121454929311561	0.0211	0.0114	0.0178	0.0021	0.1686	0.0029	0.0033	0.0564	5e-04	0.1327	0.1356	0.0216	0.0017	0.1107	0.0213	0.0033	0.0036	0.0016	7e-04	0.0326	0.0201	0.0259	0.0722	0.0164	0.1109	0.001
4	rs6851300	76162653	1	0.202230525110681	0.96	0.130782650589638	0.0419183034823819	0.119361731469192	0.0212	0.0114	0.0178	0.0021	0.1686	0.0029	0.0033	0.0563	5e-04	0.1327	0.1355	0.0215	0.0018	0.1107	0.0213	0.0033	0.0036	0.0016	7e-04	0.0326	0.0201	0.0259	0.0722	0.0164	0.111	0.001
4	rs115354858	76162709	1	0.202230525110681	0.96	0.130782650589638	0.042034868994301	0.119535640826982	0.0212	0.0114	0.0178	0.0021	0.1686	0.0029	0.0033	0.0563	5e-04	0.1327	0.1355	0.0215	0.0018	0.1107	0.0213	0.0033	0.0036	0.0016	7e-04	0.0326	0.0201	0.0259	0.0722	0.0164	0.111	0.001
4	rs2088369	76168190	1	0.202230525110681	0.96	0.130782650589638	0.0432424852769157	0.120581099093761	0.0212	0.0114	0.0178	0.0021	0.1687	0.0029	0.0032	0.0564	5e-04	0.1327	0.1355	0.0215	0.0018	0.1107	0.0213	0.0032	0.0036	0.0016	7e-04	0.0326	0.0201	0.0259	0.0722	0.0164	0.111	0.001
4	rs17268441	76173765	1	0.202230525110681	0.96	0.130782650589638	0.043495778328867	0.121105112509789	0.0212	0.0114	0.0178	0.0021	0.1687	0.0029	0.0032	0.0563	5e-04	0.1327	0.1355	0.0215	0.0018	0.1107	0.0213	0.0032	0.0036	0.0016	7e-04	0.0326	0.0201	0.0259	0.0722	0.0164	0.111	0.001
4	rs35058733	76181594	1	0.202230525110681	0.96	0.130782650589638	0.0508547902242742	0.136666311100549	0.0215	0.0115	0.017	0.0021	0.1686	0.0029	0.0032	0.0563	5e-04	0.1326	0.1357	0.0209	0.0018	0.1113	0.0212	0.003	0.0035	0.0016	7e-04	0.0326	0.02	0.026	0.0728	0.0161	0.1116	0.001
4	rs56126804	76183012	1	0.202230525110681	0.96	0.130782650589638	0.0537466351289205	0.139879689446341	0.0215	0.0115	0.017	0.0021	0.1686	0.0029	0.0032	0.0563	5e-04	0.1326	0.1357	0.0209	0.0018	0.1113	0.0211	0.003	0.0035	0.0016	7e-04	0.0326	0.02	0.026	0.0728	0.016	0.1117	0.001
4	rs7664835	76194358	1	0.202230525110681	0.96	0.130782650589638	0.0502925560131359	0.139971900793282	0.0215	0.0115	0.017	0.0021	0.1686	0.0029	0.0032	0.0563	5e-04	0.1327	0.1356	0.0208	0.0018	0.1114	0.0211	0.003	0.0035	0.0016	7e-04	0.0326	0.02	0.026	0.0728	0.016	0.1118	0.001
4	rs4645290	76206611	1	0.202230525110681	0.96	0.130782650589638	0.0513543788114615	0.140433289847481	0.0215	0.0115	0.017	0.002	0.1686	0.0029	0.0032	0.0563	5e-04	0.1327	0.1356	0.0208	0.0018	0.1114	0.0211	0.003	0.0035	0.0016	7e-04	0.0326	0.02	0.026	0.0728	0.016	0.1118	0.001
4	rs10518137	76209646	1	0.202230525110681	0.96	0.130782650589638	0.0503255121586188	0.135753234436124	0.0216	0.0115	0.017	0.002	0.1686	0.0029	0.0032	0.0563	5e-04	0.1326	0.1356	0.0208	0.0018	0.1114	0.0211	0.003	0.0035	0.0016	7e-04	0.0326	0.02	0.026	0.0729	0.0159	0.1118	0.001
4	rs78546711	76213203	1	0.202230525110681	0.96	0.130782650589638	0.0432424852769157	0.117627900970223	0.0218	0.0119	0.0168	0.002	0.1677	0.0029	0.0032	0.0567	5e-04	0.1324	0.1357	0.0208	0.0018	0.1112	0.021	0.003	0.0035	0.0016	7e-04	0.0327	0.0201	0.0261	0.0733	0.0158	0.112	0.001
4	rs72665306	76214086	1	0.202230525110681	0.96	0.130782650589638	0.0418310248123883	0.115216702404417	0.0218	0.0119	0.0168	0.002	0.1675	0.0029	0.0032	0.0569	5e-04	0.1323	0.1356	0.0207	0.0018	0.1112	0.021	0.003	0.0035	0.0015	7e-04	0.0327	0.0201	0.0261	0.0734	0.0158	0.1121	0.001
4	rs4146486	76215752	1	0.202230525110681	0.96	0.130782650589638	0.0404940935248941	0.116592212938476	0.0219	0.0119	0.0168	0.0021	0.1674	0.0029	0.0032	0.057	5e-04	0.1324	0.1356	0.0208	0.0018	0.1113	0.021	0.003	0.0035	0.0015	7e-04	0.0327	0.0201	0.0261	0.0734	0.0158	0.112	0.001
4	rs11732923	76227726	1	0.202230525110681	0.96	0.130782650589638	0.0420786382394146	0.115731792986195	0.0219	0.0119	0.0168	0.0021	0.1674	0.003	0.0032	0.057	5e-04	0.1324	0.1356	0.0207	0.0018	0.1112	0.021	0.003	0.0035	0.0015	7e-04	0.0327	0.0201	0.026	0.0734	0.0158	0.112	0.001
4	rs13124504	76233033	1	0.202230525110681	0.97	0.112481740502774	0.0366070737580155	0.109608712564774	0.022	0.012	0.0168	0.0021	0.1675	0.0031	0.0033	0.0571	5e-04	0.1323	0.1355	0.0206	0.0019	0.1111	0.0208	0.003	0.0036	0.0014	7e-04	0.0327	0.0201	0.0259	0.0735	0.0157	0.1118	9e-04
4	rs13108084	76233166	1	0.202230525110681	0.97	0.112481740502774	0.036554063619975	0.109777077185642	0.022	0.012	0.0168	0.0022	0.1675	0.0031	0.0033	0.0571	5e-04	0.1323	0.1355	0.0206	0.0019	0.1111	0.0208	0.003	0.0036	0.0014	7e-04	0.0327	0.0202	0.0259	0.0735	0.0157	0.1118	9e-04
4	rs9685874	76233990	1	0.202230525110681	0.97	0.112481740502774	0.0359220881742402	0.10131825227347	0.0222	0.012	0.0169	0.0022	0.1673	0.0032	0.0033	0.0572	5e-04	0.1322	0.1351	0.0207	0.0019	0.1111	0.0209	0.0031	0.0036	0.0014	7e-04	0.0327	0.0202	0.0259	0.0734	0.0157	0.1117	0.001
4	rs74945189	76238466	1	0.202230525110681	0.97	0.112481740502774	0.0359744609483776	0.0999341173109123	0.0222	0.012	0.0169	0.0022	0.1673	0.0032	0.0033	0.0572	5e-04	0.1322	0.1351	0.0206	0.0019	0.1111	0.0209	0.0031	0.0036	0.0014	7e-04	0.0327	0.0202	0.026	0.0735	0.0157	0.1116	0.001
4	rs868694	76252649	1	0.202230525110681	0.97	0.112481740502774	0.0272370735821643	0.0911597400466434	0.0223	0.012	0.0171	0.0023	0.1675	0.0034	0.0034	0.0576	5e-04	0.1324	0.1347	0.0205	0.002	0.1108	0.0209	0.0032	0.0038	0.0013	7e-04	0.0325	0.02	0.026	0.0734	0.0157	0.1109	0.001
4	rs6828992	76253367	1	0.202230525110681	0.97	0.112481740502774	0.0274531828808875	0.0911597400466434	0.0223	0.012	0.0171	0.0023	0.1675	0.0034	0.0034	0.0576	5e-04	0.1324	0.1347	0.0205	0.002	0.1107	0.0209	0.0032	0.0038	0.0013	7e-04	0.0325	0.02	0.026	0.0734	0.0157	0.1109	0.001
4	rs62320991	76256223	1	0.202230525110681	0.97	0.112481740502774	0.0281198255987807	0.0924162006216931	0.0223	0.0121	0.0171	0.0023	0.1677	0.0034	0.0034	0.0576	5e-04	0.1324	0.1346	0.0205	0.002	0.1107	0.0209	0.0032	0.0038	0.0013	7e-04	0.0325	0.02	0.026	0.0734	0.0156	0.1109	0.001
4	rs28578381	76272772	1	0.202230525110681	0.97	0.112481740502774	0.0284740856495282	0.0959863518267054	0.0224	0.0121	0.0171	0.0023	0.1679	0.0034	0.0035	0.0576	5e-04	0.1324	0.1345	0.0205	0.0021	0.1107	0.0208	0.0032	0.0038	0.0013	7e-04	0.0324	0.02	0.0259	0.0734	0.0156	0.1107	0.0011
4	rs17000485	76274398	1	0.202230525110681	0.97	0.112481740502774	0.0297273899601005	0.097027633773626	0.0224	0.0121	0.0171	0.0023	0.1679	0.0034	0.0035	0.0576	5e-04	0.1325	0.1344	0.0205	0.0021	0.1107	0.0209	0.0032	0.0038	0.0013	7e-04	0.0324	0.02	0.026	0.0733	0.0156	0.1107	0.0011
4	rs80276888	76280844	1	0.202230525110681	0.97	0.112481740502774	0.0316855068369522	0.0996095188275764	0.0224	0.0121	0.0171	0.0023	0.1679	0.0035	0.0035	0.0575	6e-04	0.1326	0.1344	0.0205	0.0021	0.1106	0.0209	0.0033	0.0039	0.0013	8e-04	0.0323	0.02	0.0259	0.0733	0.0156	0.1105	0.0011
4	rs4269201	76283179	1.01	0.178854520006857	0.97	0.112481740502774	0.0323862430660248	0.0932839656326749	0.0226	0.0122	0.0171	0.0024	0.168	0.0036	0.0036	0.0571	6e-04	0.133	0.1345	0.0205	0.0021	0.1104	0.0211	0.0034	0.004	0.0014	7e-04	0.0321	0.0199	0.0258	0.0731	0.0154	0.1102	0.0011
4	rs1493705	76284744	1.01	0.178854520006857	0.97	0.112481740502774	0.0775924751077798	0.103038281858851	0.0234	0.0134	0.0182	0.0028	0.1645	0.0044	0.0044	0.0587	0.0011	0.1353	0.1332	0.019	0.0027	0.1139	0.0206	0.0041	0.005	0.0017	9e-04	0.0313	0.0195	0.0241	0.0746	0.0137	0.1041	0.0011
4	rs74501076	76287374	1.01	0.178854520006857	0.97	0.112481740502774	0.0767186395550477	0.104026197581515	0.0234	0.0135	0.0182	0.0028	0.1645	0.0044	0.0045	0.0587	0.0011	0.1354	0.1331	0.019	0.0027	0.1138	0.0207	0.0041	0.0051	0.0017	9e-04	0.0314	0.0195	0.0242	0.0746	0.0137	0.1038	0.0011
4	rs2201331	76296421	1.01	0.178854520006857	0.97	0.112481740502774	0.0680060536926843	0.0925737372595318	0.0235	0.0135	0.0183	0.0028	0.1646	0.0044	0.0045	0.0588	0.0011	0.1355	0.1327	0.019	0.0027	0.1138	0.0206	0.0042	0.0051	0.0017	9e-04	0.0313	0.0195	0.0243	0.0747	0.0137	0.1036	0.0011
4	rs17000525	76299320	1.01	0.178854520006857	0.98	0.0961760782036991	0.0700793513862528	0.0936003114649581	0.0236	0.0135	0.0183	0.0028	0.1647	0.0044	0.0045	0.0589	0.0011	0.1357	0.1324	0.0189	0.0026	0.1139	0.0207	0.0042	0.0051	0.0017	9e-04	0.0313	0.0196	0.0243	0.0747	0.0137	0.1036	0.0011
4	rs17386981	76301205	1.01	0.178854520006857	0.98	0.0961760782036991	0.070552480777409	0.100259127938522	0.0236	0.0135	0.0183	0.0028	0.1647	0.0044	0.0045	0.0589	0.0011	0.1358	0.1323	0.0189	0.0026	0.1139	0.0207	0.0042	0.0051	0.0017	9e-04	0.0312	0.0196	0.0243	0.0747	0.0137	0.1036	0.0011
4	rs11728031	76301481	1.01	0.178854520006857	0.97	0.112481740502774	0.070552480777409	0.100340444929132	0.0236	0.0135	0.0183	0.0028	0.1647	0.0044	0.0045	0.0589	0.0011	0.1358	0.1323	0.0189	0.0026	0.1139	0.0207	0.0042	0.0051	0.0017	9e-04	0.0312	0.0196	0.0243	0.0747	0.0137	0.1036	0.0011
4	rs115472936	76301838	1.01	0.178854520006857	0.97	0.112481740502774	0.070552480777409	0.100340444929132	0.0236	0.0135	0.0183	0.0028	0.1647	0.0044	0.0045	0.0589	0.0011	0.1358	0.1323	0.0189	0.0026	0.1139	0.0207	0.0042	0.0051	0.0017	9e-04	0.0312	0.0196	0.0243	0.0747	0.0137	0.1036	0.0011
4	rs28524534	76302387	1.01	0.178854520006857	0.97	0.112481740502774	0.070552480777409	0.100340444929132	0.0236	0.0135	0.0183	0.0028	0.1647	0.0044	0.0045	0.0589	0.0011	0.1358	0.1323	0.0189	0.0026	0.1139	0.0207	0.0042	0.0051	0.0017	9e-04	0.0312	0.0196	0.0243	0.0747	0.0137	0.1036	0.0011
4	rs11935932	76317295	1.01	0.178854520006857	0.97	0.112481740502774	0.0660917181848697	0.0989615604761217	0.0236	0.0138	0.0183	0.0028	0.1647	0.0044	0.0045	0.0589	0.0011	0.1358	0.1322	0.0189	0.0027	0.1139	0.0207	0.0041	0.0051	0.0017	9e-04	0.0312	0.0196	0.0243	0.0746	0.0137	0.1035	0.0012
4	rs74475117	76317703	1.01	0.178854520006857	0.97	0.112481740502774	0.0650110492436209	0.10017783667289	0.0236	0.0138	0.0183	0.0028	0.1646	0.0045	0.0046	0.0589	0.0011	0.1357	0.1322	0.0189	0.0027	0.1139	0.0207	0.0042	0.0051	0.0017	9e-04	0.0312	0.0196	0.0243	0.0746	0.0136	0.1035	0.0012
4	rs6820262	76318022	1.01	0.178854520006857	0.97	0.112481740502774	0.0641549173038723	0.102054029174501	0.0236	0.0138	0.0183	0.0028	0.1646	0.0045	0.0046	0.0589	0.0011	0.1357	0.1321	0.0189	0.0027	0.1139	0.0207	0.0042	0.0051	0.0017	9e-04	0.0312	0.0196	0.0243	0.0746	0.0136	0.1035	0.0012
4	rs2903698	76332975	1.01	0.178854520006857	0.97	0.112481740502774	0.0641355463880078	0.0905340721375833	0.0238	0.0139	0.0182	0.0028	0.1643	0.0045	0.0046	0.0589	0.0011	0.1357	0.1321	0.0189	0.0027	0.1139	0.0207	0.0042	0.0051	0.0017	9e-04	0.0311	0.0196	0.0244	0.0746	0.0137	0.1034	0.0012
4	rs76000133	76337822	1.01	0.178854520006857	0.97	0.112481740502774	0.0641161793185417	0.0906903285761184	0.0238	0.0139	0.0183	0.0028	0.1643	0.0045	0.0046	0.0589	0.0011	0.1357	0.1321	0.0189	0.0027	0.1139	0.0207	0.0042	0.0051	0.0017	9e-04	0.0311	0.0196	0.0244	0.0746	0.0137	0.1034	0.0012
4	rs114593505	76340026	1.01	0.178854520006857	0.97	0.112481740502774	0.0636525229325186	0.0917086021624525	0.0238	0.0139	0.0183	0.0028	0.1643	0.0045	0.0046	0.0589	0.0011	0.1357	0.1321	0.0189	0.0027	0.1139	0.0207	0.0042	0.0051	0.0017	9e-04	0.0311	0.0196	0.0244	0.0745	0.0137	0.1034	0.0012
4	rs13152113	76391079	1.01	0.178854520006857	0.97	0.112481740502774	0.0550139949253171	0.0951087221176865	0.0238	0.0139	0.0184	0.0029	0.1638	0.0046	0.0047	0.0591	0.0011	0.1358	0.132	0.0192	0.0027	0.1142	0.0206	0.0044	0.0052	0.0017	9e-04	0.031	0.0197	0.0245	0.0743	0.0136	0.1029	0.0011
4	rs6847297	76392965	1.01	0.178854520006857	0.95	0.15120882267165	0.0553470993496971	0.0951087221176865	0.0238	0.0139	0.0184	0.0029	0.1637	0.0046	0.0047	0.0591	0.0011	0.1359	0.1321	0.0192	0.0027	0.1141	0.0206	0.0044	0.0052	0.0017	9e-04	0.031	0.0197	0.0245	0.0743	0.0136	0.1029	0.0011
4	rs35403414	76405595	1.02	0.157502178544443	0.95	0.15120882267165	0.0535230099863504	0.0968671493317768	0.0238	0.0139	0.0184	0.0029	0.1638	0.0046	0.0047	0.0591	0.0011	0.136	0.1321	0.0192	0.0027	0.114	0.0206	0.0044	0.0052	0.0017	9e-04	0.031	0.0196	0.0245	0.0744	0.0136	0.1028	0.0011
4	rs2126852	76406846	1.01	0.178854520006857	0.95	0.15120882267165	0.0527877684908237	0.0968671493317768	0.0237	0.0139	0.0184	0.0029	0.1639	0.0047	0.0047	0.0591	0.0011	0.136	0.1321	0.0192	0.0027	0.1139	0.0206	0.0044	0.0052	0.0017	9e-04	0.031	0.0196	0.0245	0.0743	0.0136	0.1028	0.0011
4	rs17278863	76414782	1.01	0.178854520006857	0.95	0.15120882267165	0.0505566125689379	0.0960662935999257	0.0237	0.0139	0.0184	0.003	0.1638	0.0047	0.0047	0.0591	0.0011	0.136	0.1321	0.0193	0.0027	0.1139	0.0206	0.0044	0.0052	0.0017	9e-04	0.031	0.0196	0.0245	0.0743	0.0136	0.1028	0.0011
4	rs13134862	76425896	1.01	0.178854520006857	0.95	0.15120882267165	0.0481015125758639	0.0959064362335864	0.0237	0.0139	0.0184	0.003	0.1638	0.0047	0.0046	0.059	0.0011	0.1359	0.1321	0.0194	0.0027	0.1139	0.0206	0.0044	0.0052	0.0017	9e-04	0.031	0.0197	0.0245	0.0744	0.0136	0.1028	0.0011
4	rs74924378	76426781	1.01	0.178854520006857	0.95	0.15120882267165	0.0480216255374247	0.0958265468292413	0.0237	0.0139	0.0184	0.003	0.1638	0.0047	0.0046	0.059	0.0011	0.1359	0.1321	0.0194	0.0027	0.1139	0.0206	0.0044	0.0052	0.0017	9e-04	0.031	0.0197	0.0245	0.0744	0.0136	0.1028	0.0011
4	rs80036361	76431926	1.01	0.178854520006857	0.95	0.15120882267165	0.047607659997326	0.0955870358356345	0.0237	0.0139	0.0184	0.003	0.1638	0.0047	0.0046	0.059	0.0011	0.1359	0.132	0.0194	0.0027	0.1139	0.0206	0.0044	0.0052	0.0017	9e-04	0.031	0.0197	0.0245	0.0744	0.0136	0.1028	0.0011
4	rs28507535	76435772	1.01	0.178854520006857	0.95	0.15120882267165	0.0473383008082481	0.0957466836223474	0.0237	0.0139	0.0185	0.003	0.1638	0.0047	0.0046	0.059	0.0011	0.1359	0.132	0.0194	0.0027	0.114	0.0206	0.0044	0.0052	0.0017	9e-04	0.031	0.0197	0.0245	0.0744	0.0136	0.1028	0.0011
4	rs11722278	76438427	1.02	0.157502178544443	0.95	0.15120882267165	0.047054224466821	0.0906121869682593	0.0237	0.0139	0.0185	0.003	0.1638	0.0047	0.0046	0.0592	0.0011	0.1358	0.1319	0.0193	0.0027	0.114	0.0205	0.0045	0.0052	0.0017	9e-04	0.031	0.0197	0.0245	0.0743	0.0136	0.1027	0.0011
4	rs6813654	76445930	1.01	0.178854520006857	0.95	0.15120882267165	0.0458985003412615	0.0892878838085201	0.0237	0.0139	0.0185	0.003	0.1637	0.0047	0.0046	0.0593	0.0011	0.1358	0.1319	0.0193	0.0027	0.114	0.0205	0.0045	0.0052	0.0017	0.001	0.031	0.0197	0.0245	0.0743	0.0136	0.1027	0.0011
4	rs79693330	76451267	1.01	0.178854520006857	0.95	0.15120882267165	0.0454816649449801	0.0876627292794626	0.0237	0.0139	0.0185	0.003	0.1637	0.0047	0.0046	0.0593	0.0011	0.1358	0.1319	0.0194	0.0028	0.114	0.0205	0.0045	0.0052	0.0017	0.001	0.031	0.0197	0.0245	0.0743	0.0136	0.1027	0.0011
4	rs72647453	76456586	1.02	0.157502178544443	0.95	0.15120882267165	0.0453740182278427	0.0860495335234299	0.0237	0.0139	0.0184	0.003	0.1637	0.0047	0.0046	0.0593	0.0011	0.1358	0.1319	0.0194	0.0028	0.114	0.0205	0.0045	0.0052	0.0017	0.001	0.0309	0.0197	0.0245	0.0742	0.0136	0.1026	0.0011
4	rs17000620	76464991	1.02	0.157502178544443	0.95	0.15120882267165	0.0303625894998186	0.0852855725396139	0.0235	0.0139	0.0183	0.0033	0.1639	0.0048	0.0048	0.0599	0.0012	0.1357	0.1317	0.0199	0.0029	0.1142	0.0203	0.0047	0.0052	0.0017	0.0011	0.0302	0.0201	0.0247	0.074	0.0138	0.1009	0.0011
4	rs72647456	76465457	1.02	0.157502178544443	0.95	0.15120882267165	0.029830684818809	0.0858200580892257	0.0235	0.0139	0.0183	0.0033	0.164	0.0048	0.0047	0.0599	0.0012	0.1357	0.1317	0.0199	0.0029	0.1142	0.0203	0.0047	0.0052	0.0017	0.0011	0.0302	0.0201	0.0247	0.0739	0.0138	0.1009	0.0011
4	rs35304407	76467668	1.02	0.157502178544443	0.94	0.173887076546345	0.0284852068939767	0.0865092214414839	0.0235	0.0139	0.0184	0.0033	0.1641	0.0048	0.0047	0.0599	0.0012	0.1357	0.1318	0.0199	0.0029	0.1142	0.0203	0.0047	0.0053	0.0017	0.0011	0.0302	0.0201	0.0247	0.0739	0.0138	0.1009	0.0011
4	rs17000622	76468170	1.02	0.157502178544443	0.94	0.173887076546345	0.0281198255987807	0.0856672111235445	0.0235	0.014	0.0184	0.0033	0.1641	0.0048	0.0047	0.0599	0.0012	0.1357	0.1318	0.0199	0.0029	0.1142	0.0203	0.0047	0.0053	0.0017	0.0011	0.0302	0.0201	0.0247	0.0739	0.0138	0.1009	0.0011
4	rs7691379	76475233	1.02	0.157502178544443	0.94	0.173887076546345	0.0233668137727364	0.0787557124975163	0.0234	0.0139	0.0184	0.0033	0.1638	0.0049	0.0047	0.0598	0.0012	0.1352	0.1314	0.0201	0.003	0.1152	0.0202	0.0048	0.0053	0.0017	0.0011	0.0301	0.0202	0.0249	0.0739	0.0138	0.1005	0.0011
4	rs2061742	76480880	1.02	0.157502178544443	0.94	0.173887076546345	0.0193124739171012	0.0791992646146135	0.0236	0.0139	0.0183	0.0035	0.1633	0.005	0.0048	0.0601	0.0011	0.135	0.1315	0.0204	0.003	0.1151	0.0202	0.005	0.0054	0.0016	0.0011	0.0299	0.0207	0.0247	0.0743	0.0141	0.0991	0.0011
4	rs17000647	76481730	1.02	0.157502178544443	0.94	0.173887076546345	0.0177927931044083	0.0667559690699651	0.0236	0.0139	0.0182	0.0034	0.1631	0.0051	0.0048	0.0613	0.0011	0.1351	0.1315	0.0203	0.0031	0.1138	0.0202	0.005	0.0054	0.0016	0.0011	0.0298	0.0208	0.0247	0.0744	0.0145	0.0987	0.0011
4	rs116623474	76482284	1.02	0.157502178544443	0.94	0.173887076546345	0.0171745463176155	0.0668249519271995	0.0236	0.0139	0.0182	0.0034	0.1631	0.0051	0.0049	0.0613	0.001	0.1352	0.1315	0.0204	0.0031	0.1138	0.0202	0.005	0.0054	0.0016	0.0011	0.0298	0.0208	0.0247	0.0744	0.0145	0.0987	0.0011
4	rs35715485	76487235	1.02	0.157502178544443	0.94	0.173887076546345	0.015421397614152	0.070100603587163	0.0237	0.0138	0.018	0.0034	0.1628	0.0053	0.0049	0.0612	9e-04	0.1356	0.1316	0.0204	0.0031	0.114	0.0202	0.0051	0.0054	0.0016	0.0011	0.0298	0.021	0.0247	0.0744	0.0146	0.098	0.0011
4	rs2306175	76489345	1.02	0.157502178544443	0.94	0.173887076546345	0.0153359329033286	0.0717983474156534	0.0237	0.0138	0.018	0.0034	0.1628	0.0054	0.0049	0.0612	9e-04	0.1357	0.1316	0.0204	0.0031	0.1141	0.0202	0.0051	0.0054	0.0016	0.0011	0.0297	0.0211	0.0247	0.0744	0.0147	0.0978	0.0011
4	rs2306174	76489582	1.02	0.157502178544443	0.95	0.15120882267165	0.0152862402465796	0.0720117473988008	0.0237	0.0138	0.018	0.0034	0.1628	0.0054	0.0049	0.0612	9e-04	0.1357	0.1316	0.0204	0.0031	0.1141	0.0202	0.0051	0.0054	0.0016	0.0011	0.0297	0.0211	0.0247	0.0744	0.0147	0.0978	0.0011
4	rs76519757	76490038	1.02	0.157502178544443	0.95	0.15120882267165	0.0156077762491947	0.0745206892954474	0.0237	0.0138	0.018	0.0034	0.1628	0.0054	0.0049	0.0612	9e-04	0.1357	0.1316	0.0204	0.0031	0.114	0.0202	0.0051	0.0054	0.0016	0.0011	0.0297	0.0211	0.0247	0.0744	0.0147	0.0978	0.0011
4	rs17214627	76491425	1.02	0.157502178544443	0.95	0.15120882267165	0.0164820740162971	0.0797922432827434	0.0237	0.0138	0.018	0.0034	0.1629	0.0054	0.0049	0.0612	9e-04	0.1357	0.1316	0.0204	0.0031	0.114	0.0202	0.0051	0.0054	0.0016	0.0011	0.0297	0.0211	0.0247	0.0744	0.0147	0.0977	0.0011
4	rs6857229	76491568	1.02	0.157502178544443	0.95	0.15120882267165	0.0165421140417819	0.0786818857989365	0.0237	0.0138	0.018	0.0034	0.1629	0.0054	0.0049	0.0612	9e-04	0.1357	0.1315	0.0204	0.0031	0.114	0.0202	0.0051	0.0054	0.0016	0.0011	0.0297	0.0211	0.0247	0.0744	0.0147	0.0977	0.0011
4	rs6835992	76496817	1.04	0.120487900976968	0.95	0.15120882267165	0.168640819040184	0.167817118247323	0.026	0.0124	0.0186	0.0039	0.1627	0.0073	0.0056	0.062	7e-04	0.1364	0.1292	0.0212	0.0026	0.1171	0.0201	0.0068	0.0058	0.001	9e-04	0.0255	0.0224	0.0239	0.077	0.0149	0.0911	8e-04
4	rs114094350	76502561	1.04	0.120487900976968	0.95	0.15120882267165	0.169525341088309	0.177857822252424	0.026	0.0124	0.0186	0.0039	0.1628	0.0073	0.0056	0.0621	7e-04	0.1365	0.1291	0.0212	0.0026	0.1171	0.0201	0.0068	0.0057	0.001	9e-04	0.0255	0.0223	0.0239	0.077	0.0149	0.0912	8e-04
4	rs35443067	76510175	1.04	0.120487900976968	0.95	0.15120882267165	0.169844429044778	0.178661746574528	0.026	0.0124	0.0186	0.0039	0.1628	0.0073	0.0056	0.0621	7e-04	0.1365	0.1291	0.0212	0.0026	0.1171	0.0201	0.0068	0.0057	0.001	9e-04	0.0255	0.0223	0.0239	0.077	0.0149	0.0912	8e-04
4	rs115887503	76521256	1.04	0.120487900976968	0.95	0.15120882267165	0.171552133394559	0.180273342860858	0.026	0.0124	0.0186	0.0039	0.1627	0.0073	0.0056	0.0622	7e-04	0.1365	0.129	0.0212	0.0026	0.1171	0.0201	0.0068	0.0057	9e-04	9e-04	0.0255	0.0223	0.0239	0.0771	0.0149	0.0913	8e-04
4	rs78774736	76521414	1.04	0.120487900976968	0.95	0.15120882267165	0.171587816274786	0.180374233113658	0.026	0.0124	0.0186	0.0039	0.1627	0.0073	0.0056	0.0622	7e-04	0.1365	0.129	0.0212	0.0026	0.1171	0.0201	0.0068	0.0057	9e-04	9e-04	0.0255	0.0223	0.0239	0.0771	0.0149	0.0913	8e-04
4	rs79090461	76526061	1.04	0.120487900976968	0.95	0.15120882267165	0.172373931299221	0.178259627940025	0.026	0.0124	0.0186	0.0039	0.1627	0.0073	0.0056	0.0622	7e-04	0.1365	0.129	0.0212	0.0026	0.1171	0.0201	0.0068	0.0057	9e-04	9e-04	0.0255	0.0223	0.0239	0.0771	0.0149	0.0913	8e-04
4	rs113133062	76560956	1.05	0.104628957265627	0.95	0.15120882267165	0.226610146262367	0.17196779159252	0.0262	0.0123	0.0188	0.0039	0.1624	0.0073	0.0056	0.0625	7e-04	0.1369	0.1287	0.0211	0.0025	0.1177	0.0202	0.0068	0.0057	9e-04	9e-04	0.0252	0.0221	0.0238	0.0779	0.0147	0.0906	7e-04
4	rs13129043	76573688	1.05	0.104628957265627	0.95	0.15120882267165	0.230179188510995	0.171075384045467	0.0263	0.0123	0.0188	0.0039	0.1624	0.0073	0.0056	0.0625	7e-04	0.1369	0.1287	0.0211	0.0025	0.1177	0.0202	0.0068	0.0057	9e-04	9e-04	0.0252	0.0221	0.0238	0.0779	0.0147	0.0905	7e-04
4	rs75304153	76582931	1.05	0.104628957265627	0.95	0.15120882267165	0.235526799690979	0.181283119146183	0.0263	0.0123	0.0188	0.0039	0.1624	0.0073	0.0056	0.0625	7e-04	0.137	0.1287	0.0211	0.0025	0.1177	0.0202	0.0068	0.0057	9e-04	8e-04	0.0252	0.0221	0.0238	0.0779	0.0147	0.0905	7e-04
4	rs62321017	76585818	1.05	0.104628957265627	0.95	0.15120882267165	0.237968312949126	0.192826857139163	0.0263	0.0123	0.0188	0.0039	0.1625	0.0073	0.0056	0.0625	7e-04	0.137	0.1287	0.0211	0.0026	0.1177	0.0202	0.0068	0.0057	9e-04	8e-04	0.0252	0.0221	0.0238	0.0779	0.0147	0.0905	7e-04
4	rs13141160	76585823	1.05	0.104628957265627	0.95	0.15120882267165	0.237453153521935	0.19344655532836	0.0263	0.0123	0.0188	0.0039	0.1625	0.0073	0.0056	0.0625	7e-04	0.137	0.1288	0.0211	0.0025	0.1177	0.0202	0.0068	0.0057	9e-04	8e-04	0.0251	0.0221	0.0238	0.0779	0.0147	0.0905	7e-04
4	rs115758210	76588015	1.05	0.104628957265627	0.95	0.15120882267165	0.238140169810605	0.193343225549976	0.0263	0.0123	0.0188	0.0039	0.1625	0.0073	0.0056	0.0625	7e-04	0.137	0.1288	0.0211	0.0026	0.1177	0.0202	0.0068	0.0057	9e-04	8e-04	0.0251	0.0221	0.0238	0.0779	0.0147	0.0905	7e-04
4	rs17000740	76590608	1.05	0.104628957265627	0.95	0.15120882267165	0.238355087245008	0.192310956719163	0.0263	0.0123	0.0188	0.0039	0.1625	0.0073	0.0056	0.0625	7e-04	0.137	0.1288	0.0211	0.0026	0.1176	0.0202	0.0068	0.0057	9e-04	8e-04	0.0251	0.0221	0.0238	0.0779	0.0147	0.0905	7e-04
4	rs76419094	76590909	1.05	0.104628957265627	0.95	0.15120882267165	0.239215827507434	0.191589483714304	0.0263	0.0122	0.0188	0.0039	0.1625	0.0073	0.0056	0.0625	7e-04	0.137	0.1288	0.0211	0.0026	0.1176	0.0202	0.0068	0.0057	9e-04	8e-04	0.0251	0.0221	0.0238	0.0779	0.0147	0.0905	7e-04
4	rs59568566	76603248	1.05	0.104628957265627	0.95	0.15120882267165	0.237839465271857	0.180475142799252	0.0263	0.0122	0.0188	0.0039	0.1626	0.0073	0.0056	0.0625	7e-04	0.137	0.1288	0.0211	0.0026	0.1176	0.0202	0.0068	0.0057	9e-04	8e-04	0.0251	0.0221	0.0238	0.0779	0.0147	0.0905	7e-04
4	rs79137401	76611682	1.05	0.104628957265627	0.95	0.15120882267165	0.24128859061688	0.179366206051201	0.0263	0.0122	0.0188	0.0039	0.1626	0.0074	0.0056	0.0625	7e-04	0.137	0.1287	0.0211	0.0026	0.1176	0.0202	0.0068	0.0057	9e-04	8e-04	0.0251	0.0221	0.0238	0.078	0.0147	0.0904	7e-04
4	rs35229343	76613540	1.05	0.104628957265627	0.95	0.15120882267165	0.241981702792771	0.179567655713298	0.0263	0.0122	0.0188	0.0039	0.1626	0.0074	0.0056	0.0625	7e-04	0.137	0.1287	0.0211	0.0026	0.1176	0.0202	0.0068	0.0057	9e-04	8e-04	0.0251	0.0221	0.0238	0.078	0.0147	0.0904	7e-04
4	rs13147226	76621906	1.05	0.104628957265627	0.95	0.15120882267165	0.253531540869502	0.180273342860858	0.0262	0.0122	0.0188	0.0039	0.1626	0.0075	0.0056	0.0623	7e-04	0.137	0.1284	0.0212	0.0026	0.1174	0.0202	0.0068	0.0057	9e-04	8e-04	0.0252	0.0221	0.0237	0.0784	0.0147	0.0903	8e-04
4	rs1512739	76633410	1.05	0.104628957265627	0.95	0.15120882267165	0.252287853481697	0.171670142682555	0.0263	0.0122	0.0188	0.0039	0.1626	0.0075	0.0055	0.0624	7e-04	0.137	0.1284	0.0212	0.0026	0.1174	0.0202	0.0068	0.0058	9e-04	8e-04	0.0251	0.0221	0.0238	0.0784	0.0147	0.0902	8e-04
4	rs114070455	76647864	1.05	0.104628957265627	0.95	0.15120882267165	0.249149212503801	0.15971987726673	0.0262	0.0122	0.019	0.0039	0.1626	0.0075	0.0055	0.0624	7e-04	0.137	0.1283	0.0214	0.0025	0.1174	0.0202	0.0067	0.0059	9e-04	9e-04	0.0248	0.022	0.0239	0.0784	0.0147	0.0899	8e-04
4	rs13133144	76664560	1.05	0.104628957265627	0.95	0.15120882267165	0.251844489849008	0.156539983186341	0.0262	0.0122	0.019	0.0039	0.1626	0.0075	0.0055	0.0625	7e-04	0.1371	0.1283	0.0216	0.0025	0.1174	0.0203	0.0067	0.0059	0.001	9e-04	0.0247	0.022	0.024	0.0784	0.0147	0.0898	8e-04
4	rs6827302	76695927	1.05	0.104628957265627	0.95	0.15120882267165	0.252598461842005	0.155293550685093	0.0262	0.0122	0.019	0.0039	0.1626	0.0075	0.0055	0.0625	7e-04	0.1371	0.1283	0.0216	0.0025	0.1175	0.0202	0.0067	0.0059	0.001	9e-04	0.0247	0.022	0.024	0.0784	0.0147	0.0897	8e-04
4	rs324706	76698424	1.05	0.104628957265627	0.95	0.15120882267165	0.254778571386723	0.155772527731071	0.0263	0.0122	0.019	0.0039	0.1626	0.0075	0.0055	0.0625	7e-04	0.1371	0.1283	0.0215	0.0025	0.1174	0.0202	0.0067	0.0059	0.001	9e-04	0.0247	0.022	0.0239	0.0784	0.0147	0.0898	8e-04
4	rs71607334	76708077	1.05	0.104628957265627	0.95	0.15120882267165	0.253576020114485	0.152716186488065	0.0263	0.0122	0.0191	0.0038	0.1626	0.0074	0.0055	0.0625	7e-04	0.1371	0.1283	0.0216	0.0025	0.1175	0.0202	0.0067	0.0059	0.001	9e-04	0.0247	0.022	0.0239	0.0784	0.0147	0.0898	8e-04
4	rs13119659	76720885	1.05	0.104628957265627	0.95	0.15120882267165	0.252199146627097	0.152430765349601	0.0263	0.0122	0.0191	0.0038	0.1626	0.0074	0.0055	0.0625	7e-04	0.1372	0.1283	0.0216	0.0025	0.1176	0.0202	0.0066	0.0059	0.001	9e-04	0.0246	0.0219	0.0239	0.0784	0.0147	0.0898	7e-04
4	rs115542969	76722550	1.05	0.104628957265627	0.95	0.15120882267165	0.251844489849008	0.152050501280167	0.0263	0.0122	0.0191	0.0038	0.1626	0.0074	0.0055	0.0625	7e-04	0.1372	0.1283	0.0216	0.0025	0.1176	0.0202	0.0066	0.0059	0.001	9e-04	0.0246	0.0219	0.0239	0.0784	0.0147	0.0898	7e-04
4	rs115956985	76724391	1.05	0.104628957265627	0.95	0.15120882267165	0.251667263850432	0.150911752819125	0.0263	0.0122	0.0191	0.0038	0.1626	0.0074	0.0055	0.0625	7e-04	0.1372	0.1283	0.0216	0.0025	0.1176	0.0202	0.0066	0.0059	0.001	9e-04	0.0246	0.0219	0.0239	0.0784	0.0147	0.0898	7e-04
4	rs324689	76730195	1.05	0.104628957265627	0.95	0.15120882267165	0.251003274370851	0.14817249413562	0.0263	0.0122	0.019	0.0038	0.1627	0.0074	0.0055	0.0626	7e-04	0.1371	0.1283	0.0216	0.0025	0.1175	0.0203	0.0066	0.0059	0.001	9e-04	0.0246	0.0219	0.0239	0.0784	0.0146	0.0897	7e-04
4	rs324692	76730386	1.05	0.104628957265627	0.95	0.15120882267165	0.263101803061475	0.14958709986727	0.0263	0.0122	0.019	0.0038	0.1627	0.0075	0.0055	0.0626	7e-04	0.1371	0.1283	0.0216	0.0026	0.1175	0.0204	0.0066	0.006	0.001	0.001	0.0245	0.0219	0.0239	0.0783	0.0147	0.0898	7e-04
4	rs13131442	76734727	1.05	0.104628957265627	0.95	0.15120882267165	0.262784218861771	0.148360828589878	0.0263	0.0122	0.019	0.0038	0.1628	0.0075	0.0055	0.0626	7e-04	0.1372	0.1282	0.0216	0.0026	0.1175	0.0203	0.0066	0.006	9e-04	0.001	0.0244	0.0218	0.0239	0.0783	0.0147	0.0898	7e-04
4	rs80154572	76741223	1.05	0.104628957265627	0.95	0.15120882267165	0.257776100551259	0.136026921577268	0.0264	0.0121	0.0191	0.0038	0.1629	0.0075	0.0055	0.0624	7e-04	0.1371	0.1279	0.0218	0.0025	0.1176	0.0201	0.0064	0.006	0.001	0.001	0.024	0.022	0.024	0.0785	0.0148	0.0902	7e-04
4	rs28565556	76745113	1.05	0.104628957265627	0.95	0.15120882267165	0.274534065032756	0.12799439413275	0.0264	0.0121	0.0192	0.0037	0.163	0.0076	0.0054	0.0624	7e-04	0.1371	0.1277	0.022	0.0025	0.1176	0.02	0.0063	0.0061	0.001	0.001	0.0238	0.0221	0.0241	0.0786	0.0148	0.0899	7e-04
4	rs34385808	76750148	1.05	0.104628957265627	0.96	0.130782650589638	0.266243419831013	0.129963120222746	0.0264	0.0121	0.0191	0.0037	0.163	0.0077	0.0054	0.0632	7e-04	0.1367	0.1284	0.022	0.0025	0.1173	0.0199	0.0062	0.006	0.0011	0.001	0.0236	0.022	0.0241	0.0785	0.0147	0.0898	6e-04
4	rs4412019	76752494	1.06	0.0904005175896243	0.96	0.130782650589638	0.260657264523848	0.118667049711848	0.0263	0.0122	0.019	0.0036	0.1629	0.0076	0.0053	0.0644	7e-04	0.1366	0.1291	0.0222	0.0025	0.1168	0.0199	0.0061	0.0058	0.0011	0.001	0.0233	0.0218	0.0239	0.0784	0.0146	0.0902	6e-04
4	rs62321573	76765638	1.06	0.0904005175896243	0.96	0.130782650589638	0.228705826909253	0.0975097124464381	0.026	0.0119	0.0192	0.0034	0.1631	0.0076	0.0051	0.0649	7e-04	0.1352	0.1314	0.0226	0.0024	0.1172	0.0198	0.0057	0.0057	0.0012	0.001	0.0232	0.0215	0.024	0.0777	0.0145	0.0903	6e-04
4	rs2135230	76778548	1.06	0.0904005175896243	0.96	0.130782650589638	0.211476295671556	0.0768454116707442	0.0256	0.0116	0.0195	0.0031	0.1629	0.0075	0.0049	0.0652	7e-04	0.1339	0.1339	0.0231	0.0024	0.1182	0.0197	0.0052	0.0055	0.0012	0.001	0.0231	0.0214	0.0241	0.0768	0.0144	0.0905	6e-04
4	rs34155925	76788564	1.06	0.0904005175896243	0.96	0.130782650589638	0.246338459556362	0.0597464449684687	0.0258	0.0115	0.0194	0.0028	0.1632	0.0073	0.0047	0.0656	7e-04	0.1338	0.1344	0.0233	0.0024	0.1182	0.0196	0.0048	0.0053	0.0012	9e-04	0.023	0.0215	0.0243	0.0765	0.0143	0.0909	6e-04
4	rs77918222	76795913	1.06	0.0904005175896243	0.95	0.15120882267165	0.250119448687995	0.0564303715929338	0.0258	0.0115	0.0193	0.0027	0.1632	0.0073	0.0046	0.0656	7e-04	0.1337	0.1344	0.0233	0.0024	0.1182	0.0196	0.0047	0.0053	0.0012	9e-04	0.0229	0.0215	0.0243	0.0764	0.0143	0.0909	6e-04
4	rs17220803	76805745	1.06	0.0904005175896243	0.95	0.15120882267165	0.257776100551259	0.0507784792821353	0.0259	0.0115	0.0194	0.0027	0.1631	0.0072	0.0046	0.0658	7e-04	0.1337	0.1343	0.0234	0.0024	0.1182	0.0197	0.0046	0.0052	0.0012	9e-04	0.023	0.0215	0.0244	0.0764	0.0144	0.0909	6e-04
4	rs1976518	76805902	1.06	0.0904005175896243	0.95	0.15120882267165	0.258090378539983	0.0500445081939425	0.0259	0.0115	0.0194	0.0027	0.1631	0.0072	0.0046	0.0658	7e-04	0.1337	0.1344	0.0234	0.0024	0.1182	0.0197	0.0046	0.0052	0.0012	9e-04	0.023	0.0215	0.0244	0.0764	0.0144	0.0908	6e-04
4	rs13120456	76809074	1.06	0.0904005175896243	0.95	0.15120882267165	0.253709483434051	0.0440538632783374	0.0259	0.0115	0.0193	0.0026	0.163	0.0072	0.0045	0.0659	7e-04	0.1337	0.1344	0.0235	0.0024	0.1183	0.0197	0.0046	0.0052	0.0012	0.001	0.023	0.0215	0.0245	0.0764	0.0144	0.0908	6e-04
4	rs72651349	76812432	1.06	0.0904005175896243	0.95	0.15120882267165	0.250075302219518	0.03982596682484	0.026	0.0115	0.0193	0.0026	0.1629	0.0072	0.0045	0.0659	7e-04	0.1337	0.1344	0.0235	0.0025	0.1183	0.0197	0.0045	0.0051	0.0012	0.001	0.0229	0.0215	0.0245	0.0764	0.0143	0.0911	6e-04
4	rs10007472	76817221	1.06	0.0904005175896243	0.95	0.15120882267165	0.245026943378513	0.0360013524982591	0.026	0.0115	0.0195	0.0026	0.1626	0.0071	0.0044	0.0658	7e-04	0.1336	0.1345	0.0235	0.0026	0.1183	0.0197	0.0045	0.005	0.0012	0.001	0.0229	0.0214	0.0246	0.0765	0.0143	0.0913	6e-04
4	rs1876095	76817863	1.06	0.0904005175896243	0.95	0.15120882267165	0.25491238003207	0.0371143329247355	0.026	0.0115	0.0195	0.0025	0.1627	0.0071	0.0044	0.0659	7e-04	0.1337	0.1345	0.0234	0.0026	0.1183	0.0197	0.0045	0.0051	0.0012	8e-04	0.0229	0.0214	0.0247	0.0765	0.0142	0.0913	7e-04
4	rs72651355	76819817	1.06	0.0904005175896243	0.95	0.15120882267165	0.261515965709781	0.0397158453180618	0.026	0.0115	0.0195	0.0025	0.1627	0.0071	0.0044	0.0659	7e-04	0.1337	0.1345	0.0234	0.0026	0.1184	0.0197	0.0045	0.005	0.0012	8e-04	0.0229	0.0214	0.0247	0.0764	0.0142	0.0914	7e-04
4	rs55987976	76831563	1.06	0.0904005175896243	0.95	0.15120882267165	0.38942674591938	0.0266009526377615	0.0267	0.012	0.0197	0.0021	0.1626	0.0072	0.0044	0.0665	8e-04	0.1327	0.1337	0.0235	0.003	0.1196	0.0199	0.0038	0.0049	0.0013	9e-04	0.0231	0.0209	0.0246	0.0754	0.0141	0.0914	8e-04
4	rs7664613	76834158	1.06	0.0904005175896243	0.95	0.15120882267165	0.389259523740022	0.0257836955249316	0.0268	0.012	0.0197	0.0021	0.1627	0.0072	0.0044	0.0666	8e-04	0.1326	0.1336	0.0235	0.003	0.1197	0.02	0.0038	0.0048	0.0013	9e-04	0.0231	0.0208	0.0246	0.0753	0.0141	0.0914	8e-04
4	rs2047988	76834568	1.06	0.0904005175896243	0.95	0.15120882267165	0.381441086611418	0.0222984157894186	0.0268	0.012	0.0197	0.0021	0.1628	0.0072	0.0044	0.0666	8e-04	0.1326	0.1336	0.0235	0.003	0.1198	0.02	0.0038	0.0048	0.0013	9e-04	0.0231	0.0208	0.0246	0.0753	0.0141	0.0914	8e-04
4	rs6823734	76836137	1.06	0.0904005175896243	0.95	0.15120882267165	0.380173367565769	0.022466932682521	0.0268	0.012	0.0197	0.0021	0.1628	0.0072	0.0044	0.0666	9e-04	0.1327	0.1336	0.0235	0.003	0.1198	0.02	0.0037	0.0048	0.0013	9e-04	0.0231	0.0208	0.0246	0.0753	0.0141	0.0914	8e-04
4	rs78046578	76836362	1.06	0.0904005175896243	0.95	0.15120882267165	0.379237735280917	0.0222563817634736	0.0268	0.012	0.0197	0.0021	0.1628	0.0072	0.0044	0.0666	9e-04	0.1326	0.1336	0.0235	0.0031	0.1198	0.02	0.0037	0.0048	0.0013	9e-04	0.0231	0.0208	0.0246	0.0753	0.0141	0.0914	8e-04
4	rs10518142	76842874	1.06	0.0904005175896243	0.95	0.15120882267165	0.39065415105442	0.0172310061886586	0.027	0.012	0.0198	0.0021	0.1628	0.0071	0.0043	0.0665	9e-04	0.1326	0.1336	0.0237	0.0031	0.1196	0.0202	0.0036	0.0048	0.0013	9e-04	0.0232	0.0207	0.0247	0.0752	0.0141	0.0914	8e-04
4	rs58239288	76845268	1.06	0.0904005175896243	0.95	0.15120882267165	0.413999295867315	0.0163158138668585	0.0272	0.0121	0.0196	0.002	0.1627	0.007	0.0043	0.0664	9e-04	0.1326	0.1335	0.0241	0.0031	0.1197	0.0202	0.0033	0.0047	0.0013	9e-04	0.0233	0.0205	0.0247	0.0753	0.0142	0.0915	8e-04
4	rs905956	76846676	1.06	0.0904005175896243	0.95	0.15120882267165	0.416186693736849	0.0137188720866614	0.0273	0.0121	0.0195	0.002	0.1627	0.007	0.0043	0.0663	9e-04	0.1325	0.1335	0.0243	0.0032	0.1199	0.0201	0.0032	0.0046	0.0013	9e-04	0.0234	0.0203	0.0248	0.0752	0.0142	0.0917	8e-04
4	rs6843072	76854528	1.06	0.0904005175896243	0.95	0.15120882267165	0.458591006729192	0.00818082769224919	0.0275	0.0122	0.0196	0.0018	0.1625	0.0068	0.004	0.0665	9e-04	0.1323	0.1336	0.0247	0.0032	0.1204	0.0202	0.0029	0.0045	0.0012	9e-04	0.0234	0.02	0.0251	0.0754	0.0145	0.091	8e-04
4	rs4859571	76857309	1.06	0.0904005175896243	0.95	0.15120882267165	0.482407552974845	0.0113474251115224	0.0276	0.0122	0.0195	0.0016	0.163	0.0067	0.0038	0.0664	9e-04	0.1322	0.134	0.0249	0.0031	0.1207	0.0201	0.0027	0.0044	0.0011	9e-04	0.0235	0.0199	0.0252	0.0757	0.0144	0.0911	7e-04
4	rs4859572	76857388	1.06	0.0904005175896243	0.95	0.15120882267165	0.483834063250847	0.011197418758282	0.0276	0.0122	0.0195	0.0016	0.163	0.0067	0.0038	0.0664	9e-04	0.1322	0.134	0.0249	0.0031	0.1207	0.0201	0.0027	0.0044	0.0011	9e-04	0.0235	0.0199	0.0252	0.0757	0.0144	0.0911	7e-04
4	rs13118503	76860470	1.06	0.0904005175896243	0.95	0.15120882267165	0.502310796698637	0.0105784919877898	0.0277	0.0122	0.0194	0.0015	0.1633	0.0066	0.0037	0.0664	9e-04	0.132	0.1344	0.0248	0.0031	0.121	0.02	0.0026	0.0043	0.001	8e-04	0.0234	0.0198	0.0252	0.0759	0.0143	0.0909	6e-04
4	rs143643676	76862005	1.06	0.0904005175896243	0.95	0.15120882267165	0.501489548494578	0.0103761737012099	0.0277	0.0122	0.0194	0.0015	0.1633	0.0066	0.0037	0.0664	9e-04	0.132	0.1344	0.0248	0.0031	0.121	0.02	0.0026	0.0043	0.001	8e-04	0.0234	0.0198	0.0252	0.076	0.0143	0.0909	6e-04
4	rs79744176	76865013	1.06	0.0904005175896243	0.95	0.15120882267165	0.49764462220296	0.00942194244073991	0.0277	0.0122	0.0194	0.0015	0.1633	0.0066	0.0037	0.0664	9e-04	0.132	0.1344	0.0248	0.0031	0.121	0.02	0.0026	0.0043	0.001	8e-04	0.0234	0.0198	0.0252	0.076	0.0143	0.0909	6e-04
4	rs140718662	76877285	1.06	0.0904005175896243	0.95	0.15120882267165	0.498588776976203	0.0100622832198251	0.0277	0.0122	0.0194	0.0015	0.1636	0.0066	0.0037	0.0664	9e-04	0.1319	0.1344	0.0249	0.0031	0.121	0.02	0.0026	0.0043	0.001	8e-04	0.0234	0.0198	0.0252	0.076	0.0143	0.0909	6e-04
4	rs2242471	76878716	1.06	0.0904005175896243	0.95	0.15120882267165	0.493124669339981	0.00869787984530459	0.0277	0.0122	0.0194	0.0015	0.1637	0.0066	0.0036	0.0663	9e-04	0.1318	0.1344	0.0249	0.0031	0.121	0.02	0.0026	0.0043	0.001	9e-04	0.0234	0.0198	0.0252	0.0761	0.0142	0.0909	6e-04
4	rs56296558	76879198	1.06	0.0904005175896243	0.95	0.15120882267165	0.505855852480586	0.00890930020209289	0.0277	0.0122	0.0194	0.0015	0.1636	0.0066	0.0036	0.0664	9e-04	0.1318	0.1345	0.0249	0.0031	0.1211	0.02	0.0026	0.0043	0.001	9e-04	0.0234	0.0198	0.0252	0.0761	0.0142	0.0909	6e-04
4	rs34627298	76881233	1.06	0.0904005175896243	0.95	0.15120882267165	0.500542756340159	0.00904277132259147	0.0277	0.0122	0.0193	0.0015	0.1636	0.0066	0.0037	0.0664	9e-04	0.1318	0.1345	0.0249	0.0031	0.1211	0.0199	0.0026	0.0043	0.001	9e-04	0.0234	0.0198	0.0252	0.0761	0.0142	0.0909	6e-04
4	rs2273	76889388	1.06	0.0904005175896243	0.95	0.15120882267165	0.509094782373186	0.00859315483207594	0.0277	0.0122	0.0194	0.0015	0.1635	0.0066	0.0036	0.0664	8e-04	0.1318	0.1345	0.0249	0.0031	0.1211	0.0199	0.0025	0.0043	9e-04	9e-04	0.0234	0.0198	0.0252	0.0762	0.0142	0.091	6e-04
4	rs74958072	76892329	1.06	0.0904005175896243	0.95	0.15120882267165	0.51272647122265	0.0086716370030195	0.0277	0.0122	0.0194	0.0015	0.1635	0.0066	0.0036	0.0664	8e-04	0.1318	0.1345	0.025	0.0031	0.1211	0.0199	0.0025	0.0043	9e-04	9e-04	0.0234	0.0198	0.0252	0.0762	0.0142	0.091	6e-04
4	rs72653604	76906108	1.06	0.0904005175896243	0.95	0.15120882267165	0.510049292577475	0.00815540662371612	0.0277	0.0122	0.0194	0.0015	0.1633	0.0066	0.0036	0.0664	8e-04	0.1318	0.1346	0.0251	0.0031	0.1211	0.0198	0.0025	0.0043	9e-04	9e-04	0.0234	0.0198	0.0253	0.0762	0.0142	0.091	6e-04
4	rs66477189	76909616	1.06	0.0904005175896243	0.95	0.15120882267165	0.510112957014177	0.00830854975453999	0.0277	0.0122	0.0194	0.0015	0.1634	0.0066	0.0036	0.0664	8e-04	0.1318	0.1346	0.0251	0.0031	0.1211	0.0198	0.0025	0.0043	9e-04	9e-04	0.0234	0.0198	0.0253	0.0762	0.0142	0.091	6e-04
4	rs116437607	76920993	1.06	0.0904005175896243	0.95	0.15120882267165	0.507061355162574	0.00825733759770314	0.0276	0.0122	0.0193	0.0015	0.1636	0.0066	0.0036	0.0663	8e-04	0.1319	0.1346	0.0253	0.0031	0.1211	0.0196	0.0025	0.0043	9e-04	9e-04	0.0233	0.0198	0.0254	0.0762	0.0142	0.091	6e-04
4	rs35569453	76932863	1.06	0.0904005175896243	0.95	0.15120882267165	0.503259192344815	0.00896256560541821	0.0276	0.0122	0.0193	0.0014	0.1638	0.0066	0.0035	0.0662	8e-04	0.1319	0.1347	0.0255	0.0031	0.1211	0.0195	0.0025	0.0042	9e-04	0.001	0.0233	0.0198	0.0255	0.0761	0.0141	0.0909	6e-04
4	rs35795399	76942677	1.06	0.0904005175896243	0.95	0.15120882267165	0.495884503500215	0.00997753407502322	0.0274	0.0122	0.0192	0.0014	0.1641	0.0065	0.0035	0.0661	8e-04	0.1319	0.1349	0.0258	0.0031	0.1213	0.0192	0.0024	0.0042	9e-04	0.001	0.0232	0.0198	0.0256	0.076	0.0141	0.0909	6e-04
4	rs4508917	76946097	1.06	0.0904005175896243	0.95	0.15120882267165	0.492811521369133	0.0101758538103005	0.0274	0.0122	0.0192	0.0014	0.1641	0.0065	0.0035	0.0661	8e-04	0.1319	0.1349	0.0258	0.0031	0.1213	0.0192	0.0024	0.0042	9e-04	0.001	0.0232	0.0197	0.0256	0.076	0.0141	0.091	6e-04
4	rs12649185	76956179	1.06	0.0904005175896243	0.95	0.15120882267165	0.494127386985328	0.0101758538103005	0.0274	0.0122	0.0192	0.0014	0.1642	0.0065	0.0035	0.0661	8e-04	0.1319	0.1349	0.0258	0.0031	0.1213	0.0192	0.0024	0.0042	9e-04	0.001	0.0232	0.0197	0.0256	0.076	0.0141	0.091	6e-04
4	rs10021313	76957243	1.06	0.0904005175896243	0.95	0.15120882267165	0.493563237548927	0.0101758538103005	0.0274	0.0122	0.0193	0.0014	0.1642	0.0065	0.0035	0.0661	8e-04	0.1319	0.1349	0.0258	0.0031	0.1213	0.0192	0.0024	0.0042	9e-04	0.001	0.0232	0.0197	0.0256	0.076	0.0141	0.091	6e-04
4	rs6826163	76973445	1.06	0.0904005175896243	0.94	0.173887076546345	0.493124669339981	0.0110187519350854	0.0274	0.0123	0.0192	0.0014	0.1642	0.0065	0.0035	0.066	8e-04	0.1319	0.1349	0.0258	0.0031	0.1213	0.0191	0.0024	0.0042	9e-04	0.001	0.0232	0.0197	0.0256	0.076	0.014	0.0909	6e-04
4	rs7656736	76981243	1.06	0.0904005175896243	0.94	0.173887076546345	0.492373275291567	0.0111675393493507	0.0274	0.0123	0.0192	0.0014	0.1643	0.0065	0.0035	0.0661	8e-04	0.1319	0.1349	0.0258	0.0031	0.1213	0.0191	0.0024	0.0042	9e-04	0.001	0.0232	0.0197	0.0256	0.076	0.0141	0.091	6e-04
4	rs114271499	76982445	1.06	0.0904005175896243	0.94	0.173887076546345	0.502626833174419	0.0110187519350854	0.0274	0.0123	0.0192	0.0014	0.1644	0.0065	0.0035	0.066	8e-04	0.1318	0.1349	0.0258	0.0031	0.1213	0.0191	0.0024	0.0042	9e-04	0.0011	0.0232	0.0197	0.0256	0.0761	0.0141	0.0909	5e-04
4	rs4412014	76984516	1.06	0.0904005175896243	0.94	0.173887076546345	0.514706781104073	0.010347434181497	0.0273	0.0123	0.0192	0.0014	0.1646	0.0065	0.0035	0.066	8e-04	0.1316	0.1348	0.0259	0.0031	0.1214	0.0192	0.0024	0.0042	9e-04	0.0012	0.0231	0.0197	0.0255	0.0762	0.0141	0.0909	5e-04
4	rs75335666	76985885	1.06	0.0904005175896243	0.94	0.173887076546345	0.523631003313	0.00978121619572833	0.0273	0.0123	0.0192	0.0014	0.1646	0.0066	0.0035	0.0659	8e-04	0.1316	0.1347	0.0259	0.0031	0.1213	0.0192	0.0024	0.0042	9e-04	0.0012	0.0231	0.0197	0.0255	0.0762	0.0141	0.0909	5e-04
4	rs5005109	76986342	1.06	0.0904005175896243	0.94	0.173887076546345	0.52375994266831	0.00978121619572833	0.0273	0.0123	0.0192	0.0014	0.1646	0.0066	0.0035	0.0659	8e-04	0.1316	0.1347	0.0259	0.0031	0.1213	0.0192	0.0024	0.0042	9e-04	0.0012	0.0231	0.0197	0.0256	0.0762	0.0141	0.0909	5e-04
4	rs7693456	76991866	1.06	0.0904005175896243	0.94	0.173887076546345	0.54117405207257	0.00823179318221974	0.0273	0.0124	0.0192	0.0014	0.1647	0.0066	0.0035	0.066	8e-04	0.1313	0.1349	0.026	0.0031	0.1213	0.0192	0.0024	0.0042	9e-04	0.0013	0.023	0.0197	0.0256	0.0761	0.0141	0.0907	5e-04
4	rs79740480	76992133	1.06	0.0904005175896243	0.94	0.173887076546345	0.549322452486924	0.00848908689746889	0.0273	0.0124	0.0192	0.0014	0.1647	0.0066	0.0035	0.066	8e-04	0.1313	0.1348	0.026	0.0031	0.1213	0.0192	0.0024	0.0042	9e-04	0.0013	0.023	0.0197	0.0256	0.0761	0.0141	0.0907	5e-04
4	rs4859418	76999841	1.06	0.0904005175896243	0.93	0.198940398764014	0.604707898258061	0.00714857798344151	0.0273	0.0124	0.0192	0.0014	0.1655	0.0067	0.0035	0.066	8e-04	0.1309	0.1349	0.0262	0.0031	0.1212	0.0191	0.0024	0.0042	8e-04	0.0014	0.0228	0.0197	0.0257	0.076	0.0141	0.0905	5e-04
4	rs41349449	77001331	1.06	0.0904005175896243	0.93	0.198940398764014	0.605604731543276	0.00696019720309229	0.0273	0.0124	0.0192	0.0014	0.1656	0.0067	0.0035	0.0659	8e-04	0.1307	0.1348	0.0263	0.0032	0.1213	0.019	0.0024	0.0042	8e-04	0.0015	0.0228	0.0196	0.0257	0.0761	0.014	0.0904	6e-04
4	rs77655370	77003797	1.06	0.0904005175896243	0.93	0.198940398764014	0.613981530383363	0.00736365905494674	0.0273	0.0124	0.0192	0.0014	0.1659	0.0067	0.0035	0.0659	8e-04	0.1306	0.1349	0.0263	0.0031	0.1212	0.019	0.0024	0.0042	8e-04	0.0015	0.0227	0.0196	0.0257	0.076	0.0139	0.0904	6e-04
4	rs17001357	77007912	1.06	0.0904005175896243	0.93	0.198940398764014	0.609198188003367	0.00750890039845496	0.0273	0.0124	0.0192	0.0014	0.166	0.0067	0.0035	0.0658	8e-04	0.1306	0.135	0.0263	0.0031	0.1212	0.019	0.0025	0.0042	8e-04	0.0015	0.0227	0.0196	0.0257	0.076	0.0139	0.0904	6e-04
4	rs11097236	77028450	1.06	0.0904005175896243	0.93	0.198940398764014	0.585676596928433	0.00652336745166556	0.0275	0.0125	0.0191	0.0014	0.1664	0.0067	0.0035	0.066	8e-04	0.1302	0.1349	0.0263	0.0031	0.1209	0.019	0.0025	0.0043	0.001	0.0015	0.0225	0.0196	0.0258	0.076	0.0141	0.0903	6e-04
4	rs1128864	77033590	1.06	0.0904005175896243	0.93	0.198940398764014	0.580522931648806	0.00638851388535974	0.0275	0.0125	0.0191	0.0014	0.1664	0.0066	0.0036	0.066	8e-04	0.1301	0.1349	0.0262	0.0031	0.1209	0.0191	0.0025	0.0043	0.001	0.0015	0.0225	0.0196	0.0258	0.0759	0.0141	0.0903	6e-04
4	rs62299350	77041457	1.06	0.0904005175896243	0.93	0.198940398764014	0.561985691226453	0.00652336745166556	0.0275	0.0125	0.0191	0.0014	0.1665	0.0066	0.0035	0.066	8e-04	0.1301	0.1349	0.0262	0.0031	0.1209	0.019	0.0025	0.0043	0.001	0.0015	0.0225	0.0196	0.0259	0.0759	0.0142	0.0903	7e-04
4	rs28590424	77047219	1.06	0.0904005175896243	0.93	0.198940398764014	0.559522021568912	0.00647825130542725	0.0275	0.0125	0.0191	0.0014	0.1665	0.0066	0.0035	0.066	8e-04	0.1301	0.1349	0.0262	0.0031	0.1209	0.0191	0.0025	0.0042	0.001	0.0015	0.0224	0.0196	0.0259	0.076	0.0142	0.0903	7e-04
4	rs61750814	77053834	1.06	0.0904005175896243	0.93	0.198940398764014	0.559455506351143	0.00647825130542725	0.0275	0.0125	0.0191	0.0014	0.1665	0.0066	0.0035	0.066	8e-04	0.1301	0.1349	0.0262	0.0031	0.1209	0.0191	0.0025	0.0042	0.001	0.0015	0.0224	0.0196	0.0259	0.076	0.0142	0.0903	7e-04
4	rs62300611	77056731	1.06	0.0904005175896243	0.93	0.198940398764014	0.559522021568912	0.00645575509089252	0.0275	0.0125	0.0191	0.0014	0.1665	0.0066	0.0035	0.066	8e-04	0.1301	0.1349	0.0262	0.0031	0.1209	0.0191	0.0025	0.0042	0.001	0.0015	0.0224	0.0196	0.0259	0.076	0.0142	0.0903	7e-04
4	rs28726273	77056904	1.06	0.0904005175896243	0.93	0.198940398764014	0.559522021568912	0.00645575509089252	0.0275	0.0125	0.0191	0.0014	0.1665	0.0066	0.0035	0.066	8e-04	0.1301	0.1349	0.0262	0.0031	0.1209	0.0191	0.0025	0.0042	0.001	0.0015	0.0224	0.0196	0.0259	0.076	0.0142	0.0903	7e-04
4	rs74617719	77058983	1.06	0.0904005175896243	0.93	0.198940398764014	0.554013893026052	0.00638851388535974	0.0275	0.0125	0.0191	0.0014	0.1665	0.0066	0.0036	0.066	8e-04	0.1301	0.1349	0.0262	0.0031	0.1209	0.0191	0.0025	0.0043	9e-04	0.0015	0.0224	0.0196	0.0259	0.076	0.0142	0.0903	7e-04
4	rs74645793	77067682	1.06	0.0904005175896243	0.92	0.226487429171296	0.552095403126788	0.0061670571561986	0.0275	0.0125	0.0191	0.0014	0.1665	0.0066	0.0036	0.066	8e-04	0.13	0.1349	0.0262	0.0031	0.1209	0.0191	0.0025	0.0043	9e-04	0.0015	0.0224	0.0196	0.0259	0.076	0.0142	0.0903	7e-04
4	rs55683381	77081837	1.06	0.0904005175896243	0.91	0.256642068151906	0.525114717695657	0.00607962918664824	0.0276	0.0126	0.019	0.0014	0.167	0.0065	0.0036	0.0659	8e-04	0.1299	0.1347	0.0263	0.0031	0.1206	0.0191	0.0026	0.0043	9e-04	0.0015	0.0225	0.0193	0.0259	0.0757	0.0143	0.0904	7e-04
4	rs72655526	77083184	1.06	0.0904005175896243	0.91	0.256642068151906	0.520091094190187	0.00607962918664824	0.0276	0.0125	0.019	0.0014	0.167	0.0065	0.0036	0.0659	8e-04	0.13	0.1347	0.0263	0.0031	0.1206	0.0191	0.0026	0.0043	0.001	0.0015	0.0225	0.0193	0.0259	0.0756	0.0143	0.0904	7e-04
4	rs114494889	77083314	1.06	0.0904005175896243	0.91	0.256642068151906	0.519769851455842	0.00605787529142239	0.0276	0.0125	0.019	0.0014	0.167	0.0065	0.0036	0.0659	8e-04	0.13	0.1347	0.0263	0.0031	0.1206	0.0191	0.0026	0.0043	0.001	0.0015	0.0225	0.0192	0.0259	0.0756	0.0143	0.0904	7e-04
4	rs2289513	77097189	1.06	0.0904005175896243	0.9	0.289513196358555	0.523244275888664	0.00605787529142239	0.0276	0.0125	0.019	0.0015	0.1671	0.0066	0.0036	0.0659	8e-04	0.1301	0.1346	0.0263	0.0032	0.1205	0.0191	0.0027	0.0044	0.001	0.0015	0.0224	0.0192	0.026	0.0755	0.0144	0.0903	8e-04
4	rs116190607	77106874	1.06	0.0904005175896243	0.9	0.289513196358555	0.527829259314162	0.00592821789984077	0.0276	0.0126	0.019	0.0015	0.167	0.0066	0.0036	0.0658	8e-04	0.1301	0.1345	0.0264	0.0032	0.1205	0.019	0.0027	0.0044	0.001	0.0015	0.0223	0.0191	0.026	0.0754	0.0144	0.0903	8e-04
4	rs11097262	77114936	1.06	0.0904005175896243	0.9	0.289513196358555	0.526923673007602	0.00586394587704045	0.0276	0.0126	0.019	0.0015	0.167	0.0066	0.0036	0.0658	8e-04	0.1301	0.1345	0.0264	0.0032	0.1205	0.019	0.0027	0.0044	0.001	0.0015	0.0223	0.0191	0.026	0.0754	0.0144	0.0903	8e-04
4	rs12508223	77128026	1.06	0.0904005175896243	0.9	0.289513196358555	0.534254108730457	0.00573651506809697	0.0276	0.0127	0.0189	0.0016	0.1665	0.0066	0.0037	0.0656	8e-04	0.1299	0.1344	0.0264	0.0033	0.121	0.0189	0.0028	0.0045	0.0012	0.0016	0.0222	0.0192	0.0261	0.0752	0.0145	0.0902	9e-04
4	rs894250	77129908	1.06	0.0904005175896243	0.9	0.289513196358555	0.481168766911006	0.00614513830479027	0.0277	0.0128	0.0188	0.0016	0.1668	0.0068	0.0037	0.0655	9e-04	0.1288	0.134	0.0264	0.0034	0.1209	0.019	0.0029	0.0046	0.0015	0.0016	0.0218	0.019	0.0267	0.075	0.0147	0.0903	0.001
4	rs76229059	77130320	1.07	0.0776994191057832	0.9	0.289513196358555	0.36431948892702	0.00815540662371612	0.0277	0.0128	0.0179	0.0017	0.1669	0.0066	0.0036	0.0646	0.001	0.1282	0.134	0.026	0.0035	0.1213	0.0192	0.0029	0.0046	0.0017	0.0017	0.0218	0.0192	0.0272	0.0748	0.0147	0.0913	0.0011
4	rs17234715	77130934	1.07	0.0776994191057832	0.89	0.325204496311925	0.26282957527794	0.0104337750864536	0.0278	0.013	0.0174	0.0017	0.1673	0.0063	0.0034	0.064	9e-04	0.1274	0.133	0.0261	0.0034	0.1221	0.0189	0.0029	0.0045	0.0017	0.0016	0.0219	0.0199	0.0276	0.0747	0.0143	0.093	0.0012
4	rs79146874	77133048	1.07	0.0776994191057832	0.89	0.325204496311925	0.177389036835351	0.0172310061886586	0.0281	0.0133	0.0172	0.0017	0.1678	0.0061	0.0032	0.0631	0.001	0.1266	0.1334	0.026	0.0035	0.123	0.0185	0.0028	0.0043	0.0018	0.0015	0.0219	0.0196	0.0281	0.0747	0.0139	0.0939	0.0013
4	rs12498327	77133079	1.07	0.0776994191057832	0.89	0.325204496311925	0.176227091368581	0.017603965551221	0.0281	0.0133	0.0172	0.0017	0.1678	0.0061	0.0032	0.0631	0.001	0.1266	0.1334	0.026	0.0035	0.123	0.0185	0.0028	0.0043	0.0018	0.0015	0.0219	0.0196	0.0281	0.0747	0.0139	0.0939	0.0013
4	rs116533523	77135787	1.07	0.0776994191057832	0.89	0.325204496311925	0.139346472355298	0.0224247463605548	0.0281	0.0135	0.0171	0.0017	0.1681	0.0059	0.0031	0.0623	0.001	0.1259	0.1331	0.0261	0.0036	0.1238	0.0182	0.0028	0.0043	0.0018	0.0014	0.022	0.0196	0.0285	0.0746	0.0138	0.0946	0.0014
4	rs114096978	77143264	1.06	0.0904005175896243	0.88	0.363814363818289	0.115829133024715	0.0275231106336827	0.0281	0.0137	0.0169	0.0016	0.1684	0.0058	0.003	0.0617	0.0011	0.1252	0.1327	0.0263	0.0036	0.1246	0.0177	0.0028	0.0042	0.0018	0.0013	0.0221	0.0197	0.0288	0.0744	0.0137	0.0954	0.0016
4	rs1828138	77150478	1.06	0.0904005175896243	0.88	0.363814363818289	0.107905359949643	0.0287439639838225	0.0281	0.0138	0.0168	0.0016	0.1684	0.0058	0.003	0.0615	0.0011	0.1248	0.1325	0.0263	0.0036	0.125	0.0176	0.0028	0.0042	0.0019	0.0012	0.0222	0.0198	0.029	0.0744	0.0136	0.0955	0.0017
4	rs76504716	77154957	1.06	0.0904005175896243	0.88	0.363814363818289	0.109397056243604	0.0303291330216578	0.0281	0.0138	0.0168	0.0016	0.1683	0.0058	0.003	0.0614	0.0011	0.1249	0.1324	0.0262	0.0036	0.1251	0.0175	0.0028	0.0042	0.0019	0.0012	0.0222	0.0198	0.0291	0.0743	0.0136	0.0957	0.0017
4	rs113640822	77159419	1.06	0.0904005175896243	0.88	0.363814363818289	0.111203838246846	0.0316058930105514	0.0281	0.0138	0.0167	0.0016	0.1683	0.0058	0.0029	0.0614	0.0011	0.1249	0.1323	0.0261	0.0037	0.1252	0.0175	0.0028	0.0042	0.0019	0.0012	0.0222	0.0198	0.0292	0.0743	0.0135	0.0958	0.0018
4	rs1441920	77159717	1.06	0.0904005175896243	0.88	0.363814363818289	0.11073670657208	0.0315068144255003	0.0281	0.0138	0.0167	0.0016	0.1683	0.0058	0.0029	0.0614	0.0011	0.1249	0.1323	0.0261	0.0037	0.1252	0.0175	0.0028	0.0042	0.0019	0.0012	0.0222	0.0198	0.0293	0.0743	0.0135	0.0958	0.0018
4	rs28459239	77166493	1.06	0.0904005175896243	0.88	0.363814363818289	0.111617021481058	0.0308173030052022	0.0281	0.0138	0.0167	0.0016	0.1684	0.0058	0.0029	0.0613	0.0011	0.1247	0.1323	0.0261	0.0036	0.1253	0.0175	0.0028	0.0042	0.0019	0.0012	0.0223	0.0198	0.0293	0.0744	0.0135	0.0959	0.0018
4	rs1348206	77167242	1.06	0.0904005175896243	0.88	0.363814363818289	0.111589446517454	0.0310135842277934	0.0281	0.0138	0.0167	0.0016	0.1683	0.0058	0.0029	0.0613	0.0011	0.1246	0.1324	0.0261	0.0036	0.1253	0.0175	0.0028	0.0042	0.0019	0.0012	0.0223	0.0198	0.0293	0.0744	0.0135	0.0959	0.0018
4	rs13149410	77174072	1.06	0.0904005175896243	0.88	0.363814363818289	0.111424084985996	0.0320036463383413	0.0281	0.0139	0.0167	0.0016	0.1684	0.0058	0.0029	0.0613	0.0011	0.1246	0.1323	0.0261	0.0037	0.1253	0.0174	0.0028	0.0041	0.0019	0.0012	0.0223	0.0198	0.0293	0.0744	0.0135	0.096	0.0018
4	rs717239	77175743	1.06	0.0904005175896243	0.88	0.363814363818289	0.109397056243604	0.0318044820468864	0.0281	0.0139	0.0166	0.0016	0.1684	0.0057	0.0029	0.0613	0.001	0.1245	0.1322	0.0261	0.0037	0.1254	0.0174	0.0028	0.0041	0.0019	0.0012	0.0223	0.0198	0.0294	0.0744	0.0135	0.0961	0.0018
4	rs1876539	77190069	1.06	0.0904005175896243	0.88	0.363814363818289	0.0961493221239377	0.0326045839394809	0.028	0.014	0.0165	0.0016	0.168	0.0056	0.0028	0.0614	0.0011	0.1241	0.1321	0.0262	0.0037	0.1258	0.0174	0.0027	0.0041	0.0019	0.0013	0.0227	0.0198	0.0295	0.0744	0.0133	0.0964	0.0018
4	rs3733251	77192838	1.06	0.0904005175896243	0.87	0.405435896572436	0.0965267537820966	0.032906986185002	0.028	0.014	0.0165	0.0016	0.1681	0.0056	0.0028	0.0614	0.0011	0.124	0.1322	0.0262	0.0037	0.1259	0.0174	0.0027	0.0041	0.0019	0.0013	0.0228	0.0198	0.0295	0.0744	0.0132	0.0963	0.0018
4	rs3733250	77192868	1.06	0.0904005175896243	0.87	0.405435896572436	0.0965519489237404	0.0331093022106909	0.028	0.014	0.0165	0.0016	0.1681	0.0056	0.0028	0.0614	0.0011	0.124	0.1322	0.0262	0.0037	0.1259	0.0174	0.0027	0.0041	0.0019	0.0013	0.0228	0.0198	0.0295	0.0744	0.0132	0.0963	0.0018
4	rs6812193	77198986	1.06	0.0904005175896243	0.87	0.405435896572436	0.0955723970727511	0.0314078799091107	0.028	0.014	0.0165	0.0016	0.168	0.0056	0.0028	0.0615	0.0011	0.1239	0.1321	0.0262	0.0038	0.1259	0.0173	0.0027	0.0041	0.0019	0.0013	0.0229	0.0199	0.0296	0.0745	0.0133	0.0962	0.0019
4	rs1036788	77201487	1.06	0.0904005175896243	0.87	0.405435896572436	0.102430676599074	0.0324036979654317	0.028	0.014	0.0164	0.0016	0.1681	0.0056	0.0028	0.0615	0.001	0.1239	0.132	0.0262	0.0038	0.1259	0.0173	0.0027	0.0041	0.0019	0.0013	0.0229	0.0199	0.0296	0.0745	0.0132	0.0962	0.0019
4	rs115777572	77202310	1.06	0.0904005175896243	0.87	0.405435896572436	0.110051952607217	0.0363706320443255	0.028	0.014	0.0164	0.0016	0.1681	0.0055	0.0028	0.0615	0.001	0.1239	0.132	0.0262	0.0038	0.126	0.0172	0.0026	0.004	0.0019	0.0013	0.0229	0.0199	0.0296	0.0744	0.0132	0.0963	0.0018
4	rs78586494	77204570	1.06	0.0904005175896243	0.87	0.405435896572436	0.111424084985996	0.0349038415136676	0.028	0.014	0.0164	0.0016	0.1681	0.0055	0.0027	0.0616	0.001	0.1238	0.1318	0.0262	0.0038	0.1261	0.0172	0.0026	0.004	0.0019	0.0013	0.0229	0.02	0.0296	0.0743	0.0132	0.0965	0.0018
4	rs115784532	77212286	1.06	0.0904005175896243	0.87	0.405435896572436	0.105385226751703	0.0328060424455138	0.0281	0.0141	0.0164	0.0015	0.168	0.0055	0.0027	0.0617	0.001	0.1237	0.1314	0.0262	0.0038	0.1264	0.0172	0.0026	0.004	0.0019	0.0013	0.023	0.02	0.0296	0.0741	0.0132	0.0968	0.0017
4	rs114816233	77214858	1.06	0.0904005175896243	0.87	0.405435896572436	0.105278806202435	0.031754780831074	0.0281	0.0141	0.0164	0.0015	0.1679	0.0055	0.0027	0.0618	0.001	0.1237	0.1313	0.0262	0.0038	0.1265	0.0172	0.0026	0.004	0.0019	0.0013	0.023	0.02	0.0296	0.0742	0.0132	0.0969	0.0017
4	rs78884349	77218953	1.05	0.104628957265627	0.86	0.450156947394433	0.101440109022838	0.0310135842277934	0.0281	0.0143	0.0164	0.0015	0.1678	0.0054	0.0027	0.062	9e-04	0.1235	0.1307	0.0262	0.0038	0.1269	0.0172	0.0026	0.004	0.0018	0.0013	0.0231	0.0202	0.0297	0.0739	0.0131	0.0975	0.0016
4	rs1532985	77222245	1.05	0.104628957265627	0.86	0.450156947394433	0.097867790427927	0.0306704717898915	0.028	0.0145	0.0164	0.0015	0.1676	0.0054	0.0026	0.0625	9e-04	0.1229	0.1298	0.0263	0.0037	0.1275	0.0173	0.0026	0.0039	0.0018	0.0013	0.0233	0.0204	0.0298	0.0731	0.013	0.0986	0.0015
4	rs10019831	77222933	1.05	0.104628957265627	0.86	0.450156947394433	0.096854612782779	0.0311119416207956	0.028	0.0146	0.0164	0.0015	0.1676	0.0054	0.0026	0.0625	9e-04	0.1228	0.1297	0.0263	0.0037	0.1276	0.0173	0.0026	0.0039	0.0018	0.0013	0.0233	0.0204	0.0298	0.0731	0.013	0.0987	0.0015
4	rs3733248	77231294	1.05	0.104628957265627	0.86	0.450156947394433	0.0979186229965909	0.0301833888372973	0.028	0.0145	0.0164	0.0015	0.1676	0.0054	0.0026	0.0628	9e-04	0.1225	0.1293	0.0263	0.0037	0.1278	0.0173	0.0026	0.0039	0.0018	0.0013	0.0234	0.0204	0.0299	0.0728	0.0129	0.0993	0.0015
4	rs6820820	77243883	1.05	0.104628957265627	0.86	0.450156947394433	0.088938499745983	0.0309644597108265	0.028	0.0145	0.0164	0.0015	0.1676	0.0054	0.0026	0.0628	8e-04	0.1225	0.1292	0.0263	0.0037	0.1278	0.0173	0.0026	0.0039	0.0017	0.0013	0.0235	0.0204	0.0299	0.0728	0.0129	0.0994	0.0014
4	rs10518146	77253463	1.05	0.104628957265627	0.86	0.450156947394433	0.0882464102254914	0.0312104434218983	0.028	0.0145	0.0164	0.0015	0.1676	0.0054	0.0026	0.0628	8e-04	0.1226	0.1293	0.0263	0.0037	0.1279	0.0173	0.0026	0.0038	0.0017	0.0013	0.0235	0.0204	0.0299	0.0728	0.013	0.0993	0.0014
4	rs907446	77254804	1.05	0.104628957265627	0.86	0.450156947394433	0.0881274310724371	0.0312597484489833	0.028	0.0145	0.0164	0.0015	0.1676	0.0053	0.0026	0.0628	8e-04	0.1226	0.1293	0.0263	0.0037	0.1279	0.0173	0.0026	0.0038	0.0017	0.0013	0.0235	0.0204	0.0299	0.0728	0.013	0.0993	0.0014
4	rs77855175	77277490	1.05	0.104628957265627	0.86	0.450156947394433	0.08975428657464	0.0299412080654744	0.028	0.0145	0.0164	0.0015	0.1675	0.0054	0.0026	0.0629	8e-04	0.1226	0.1292	0.0264	0.0038	0.1279	0.0173	0.0026	0.0038	0.0017	0.0013	0.0235	0.0204	0.0299	0.0727	0.013	0.0994	0.0014
4	rs7677266	77278251	1.05	0.104628957265627	0.86	0.450156947394433	0.0897302254395749	0.0299895715503581	0.028	0.0145	0.0164	0.0015	0.1675	0.0054	0.0026	0.0629	8e-04	0.1226	0.1292	0.0264	0.0038	0.1279	0.0173	0.0026	0.0038	0.0017	0.0013	0.0235	0.0204	0.0299	0.0727	0.013	0.0994	0.0014
4	rs78573099	77278678	1.05	0.104628957265627	0.86	0.450156947394433	0.0871084143543358	0.0298928809364368	0.028	0.0145	0.0164	0.0015	0.1675	0.0054	0.0026	0.0629	8e-04	0.1226	0.1292	0.0264	0.0038	0.1279	0.0173	0.0026	0.0038	0.0017	0.0013	0.0235	0.0204	0.0299	0.0727	0.013	0.0994	0.0014
4	rs77402042	77280542	1.05	0.104628957265627	0.86	0.450156947394433	0.0871556435679313	0.0298445901737931	0.028	0.0145	0.0164	0.0015	0.1675	0.0054	0.0026	0.0629	8e-04	0.1226	0.1292	0.0264	0.0038	0.1279	0.0173	0.0026	0.0038	0.0017	0.0013	0.0235	0.0204	0.0299	0.0727	0.013	0.0994	0.0014
4	rs72657823	77289408	1.05	0.104628957265627	0.86	0.450156947394433	0.0905747980313666	0.0296036822255368	0.028	0.0145	0.0164	0.0015	0.1675	0.0054	0.0026	0.0629	8e-04	0.1226	0.1291	0.0264	0.0038	0.1279	0.0173	0.0026	0.0038	0.0017	0.0013	0.0236	0.0204	0.0299	0.0727	0.013	0.0994	0.0014
4	rs17238882	77289800	1.05	0.104628957265627	0.86	0.450156947394433	0.0912297505824963	0.0295556098826515	0.028	0.0145	0.0164	0.0015	0.1675	0.0054	0.0026	0.0629	8e-04	0.1226	0.1291	0.0264	0.0038	0.1279	0.0173	0.0026	0.0038	0.0017	0.0013	0.0236	0.0204	0.0299	0.0727	0.013	0.0994	0.0014
4	rs6844174	77303898	1.05	0.104628957265627	0.86	0.450156947394433	0.0939042165235746	0.0281774060916844	0.028	0.0145	0.0165	0.0015	0.1672	0.0054	0.0026	0.063	8e-04	0.1227	0.1289	0.0264	0.0038	0.1279	0.0172	0.0026	0.0038	0.0017	0.0013	0.0236	0.0204	0.0299	0.0727	0.013	0.0994	0.0014
4	rs6820797	77304022	1.05	0.104628957265627	0.86	0.450156947394433	0.0919609786301203	0.0270140923458692	0.028	0.0145	0.0165	0.0015	0.1672	0.0054	0.0027	0.063	8e-04	0.1226	0.1289	0.0264	0.0038	0.1278	0.0173	0.0026	0.0038	0.0017	0.0013	0.0236	0.0206	0.0299	0.0726	0.0131	0.0994	0.0014
4	rs17001890	77305346	1.05	0.104628957265627	0.86	0.450156947394433	0.0903329803079471	0.0268301042016976	0.028	0.0145	0.0165	0.0015	0.1672	0.0054	0.0027	0.063	8e-04	0.1226	0.129	0.0264	0.0038	0.1279	0.0173	0.0026	0.0038	0.0017	0.0013	0.0236	0.0206	0.0299	0.0726	0.0131	0.0994	0.0014
4	rs80162610	77305566	1.05	0.104628957265627	0.86	0.450156947394433	0.0907443139365336	0.0266467087961266	0.028	0.0145	0.0165	0.0015	0.1672	0.0054	0.0027	0.063	8e-04	0.1226	0.129	0.0264	0.0038	0.1279	0.0173	0.0026	0.0038	0.0017	0.0013	0.0236	0.0206	0.0299	0.0726	0.0131	0.0994	0.0014
4	rs78570827	77325272	1.05	0.104628957265627	0.86	0.450156947394433	0.0900433390324201	0.0263727285209235	0.028	0.0145	0.0165	0.0015	0.1673	0.0054	0.0027	0.063	8e-04	0.1227	0.1287	0.0264	0.0038	0.128	0.0173	0.0026	0.0038	0.0017	0.0013	0.0236	0.0206	0.0299	0.0724	0.0131	0.0993	0.0014
4	rs115671087	77327692	1.05	0.104628957265627	0.86	0.450156947394433	0.0902122248674032	0.0264639067913455	0.028	0.0145	0.0165	0.0015	0.1673	0.0054	0.0027	0.063	8e-04	0.1227	0.1287	0.0264	0.0038	0.128	0.0173	0.0026	0.0038	0.0017	0.0013	0.0236	0.0206	0.0299	0.0724	0.0131	0.0993	0.0014
4	rs114557779	77349490	1.05	0.104628957265627	0.86	0.450156947394433	0.0881036474698364	0.0259642663958041	0.028	0.0145	0.0164	0.0015	0.1668	0.0054	0.0027	0.063	8e-04	0.1226	0.1286	0.0264	0.0038	0.1281	0.0173	0.0026	0.0038	0.0017	0.0013	0.0236	0.0207	0.03	0.0725	0.0131	0.0997	0.0014
4	rs10000169	77356246	1.05	0.104628957265627	0.86	0.450156947394433	0.0844200615517871	0.0244045474095953	0.028	0.0146	0.0163	0.0015	0.1661	0.0054	0.0028	0.0631	9e-04	0.1224	0.1285	0.0263	0.0038	0.1282	0.0173	0.0026	0.0039	0.0018	0.0013	0.0236	0.0208	0.0301	0.0725	0.0132	0.1001	0.0014
4	rs11097355	77359675	1.04	0.120487900976968	0.86	0.450156947394433	0.0736255060624767	0.0206468682382012	0.028	0.0147	0.0162	0.0015	0.1643	0.0054	0.0029	0.0634	9e-04	0.1225	0.1285	0.026	0.0037	0.1283	0.0175	0.0027	0.0038	0.0018	0.0012	0.0236	0.0211	0.0306	0.0723	0.0132	0.1007	0.0013
4	rs9992101	77360431	1.04	0.120487900976968	0.86	0.450156947394433	0.0719216828771429	0.0209722724199734	0.028	0.0147	0.0163	0.0015	0.1641	0.0054	0.0029	0.0634	9e-04	0.1225	0.1285	0.026	0.0036	0.1283	0.0176	0.0027	0.0038	0.0018	0.0012	0.0237	0.0211	0.0306	0.0723	0.0132	0.1007	0.0013
4	rs4859673	77364799	1.04	0.120487900976968	0.86	0.450156947394433	0.0800284878519312	0.0201633807425613	0.0278	0.0148	0.0162	0.0015	0.1639	0.0056	0.003	0.0637	9e-04	0.1215	0.1286	0.0257	0.0036	0.1284	0.0177	0.0028	0.0038	0.0018	0.0012	0.0238	0.0212	0.0305	0.0718	0.0132	0.1018	0.0013
4	rs17319721	77368847	1.04	0.120487900976968	0.86	0.450156947394433	0.0854423105093658	0.0206468682382012	0.0277	0.0148	0.0161	0.0015	0.1637	0.0057	0.003	0.0637	9e-04	0.1214	0.1289	0.0256	0.0036	0.1285	0.0176	0.0029	0.0038	0.0018	0.0013	0.0238	0.0211	0.0308	0.0714	0.0133	0.102	0.0013
4	rs17001970	77370038	1.04	0.120487900976968	0.86	0.450156947394433	0.0868253807781365	0.0210540076613062	0.0278	0.0148	0.0161	0.0015	0.1637	0.0057	0.003	0.0636	9e-04	0.1214	0.1289	0.0256	0.0036	0.1285	0.0176	0.0029	0.0038	0.0018	0.0013	0.0238	0.0211	0.0307	0.0714	0.0133	0.1021	0.0013
4	rs116470923	77374393	1.04	0.120487900976968	0.86	0.450156947394433	0.0906958603546572	0.022636058365174	0.0278	0.0148	0.0162	0.0015	0.1634	0.0057	0.003	0.0635	9e-04	0.1214	0.1293	0.0255	0.0037	0.1285	0.0177	0.0029	0.0038	0.0018	0.0013	0.0237	0.0212	0.0307	0.0712	0.0134	0.1023	0.0013
4	rs6836365	77391037	1.04	0.120487900976968	0.86	0.450156947394433	0.0973350473729233	0.0234907964316172	0.0278	0.0148	0.0162	0.0015	0.1629	0.0058	0.003	0.0635	9e-04	0.1214	0.1295	0.0253	0.0037	0.1285	0.0178	0.0029	0.0038	0.0019	0.0013	0.0236	0.0213	0.0307	0.0709	0.0135	0.1026	0.0012
4	rs56087592	77391985	1.04	0.120487900976968	0.86	0.450156947394433	0.097436381637183	0.0232327833270784	0.0278	0.0148	0.0162	0.0015	0.1629	0.0058	0.003	0.0635	9e-04	0.1214	0.1296	0.0253	0.0037	0.1286	0.0178	0.0029	0.0038	0.0019	0.0013	0.0236	0.0213	0.0307	0.0709	0.0135	0.1026	0.0012
4	rs6532418	77408781	1.04	0.120487900976968	0.86	0.450156947394433	0.102038945641638	0.0226784348351235	0.0278	0.0149	0.0162	0.0014	0.1626	0.0058	0.0029	0.0636	9e-04	0.1213	0.1296	0.0252	0.0037	0.1286	0.0178	0.003	0.0039	0.0019	0.0013	0.0237	0.0213	0.0308	0.0708	0.0136	0.1026	0.0012
4	rs13146355	77412140	1.04	0.120487900976968	0.86	0.450156947394433	0.100636459990074	0.022466932682521	0.0278	0.0149	0.0162	0.0014	0.1626	0.0058	0.0029	0.0636	9e-04	0.1213	0.1296	0.0252	0.0037	0.1286	0.0178	0.003	0.0039	0.0019	0.0013	0.0237	0.0213	0.0308	0.0709	0.0136	0.1026	0.0012
4	rs13106227	77418681	1.04	0.120487900976968	0.86	0.450156947394433	0.103848663897656	0.0242729941931404	0.0279	0.0149	0.0163	0.0014	0.1628	0.0058	0.0029	0.0636	9e-04	0.121	0.1295	0.0251	0.0036	0.1287	0.0179	0.003	0.0039	0.0019	0.0012	0.0236	0.0212	0.0308	0.0708	0.0136	0.1027	0.0011
4	rs1986734	77420784	1.04	0.120487900976968	0.86	0.450156947394433	0.0910111013712876	0.0202837322743333	0.0279	0.0149	0.0163	0.0015	0.1626	0.0058	0.003	0.0636	9e-04	0.1208	0.1293	0.0251	0.0036	0.1288	0.0181	0.0031	0.0039	0.0019	0.0012	0.0236	0.0212	0.0311	0.0706	0.0137	0.1026	0.0011
4	rs6847099	77422785	1.04	0.120487900976968	0.86	0.450156947394433	0.0945245097114754	0.021713409974373	0.0279	0.0149	0.0163	0.0015	0.1626	0.0058	0.003	0.0635	9e-04	0.1208	0.1293	0.0251	0.0036	0.1288	0.0181	0.0031	0.0039	0.0018	0.0012	0.0236	0.0212	0.0311	0.0706	0.0138	0.1027	0.0011
4	rs7666000	77424006	1.04	0.120487900976968	0.86	0.450156947394433	0.0944002452642063	0.0226784348351235	0.0279	0.0149	0.0164	0.0015	0.1626	0.0058	0.003	0.0635	9e-04	0.1208	0.1293	0.0251	0.0036	0.1288	0.0181	0.0031	0.0039	0.0018	0.0012	0.0236	0.0212	0.0311	0.0705	0.0138	0.1027	0.0011
4	rs60871166	77426617	1.04	0.120487900976968	0.88	0.363814363818289	0.0901639513233767	0.0206468682382012	0.0278	0.0149	0.0164	0.0016	0.1624	0.0058	0.003	0.0634	9e-04	0.1207	0.1292	0.0252	0.0036	0.1288	0.0182	0.0031	0.0039	0.0018	0.0012	0.0236	0.0212	0.0311	0.0704	0.0138	0.1028	0.0011
4	rs11721509	77433888	1.04	0.120487900976968	0.88	0.363814363818289	0.0908412702260426	0.0222563817634736	0.0278	0.0149	0.0164	0.0016	0.1624	0.0058	0.003	0.0634	9e-04	0.1207	0.1291	0.0252	0.0037	0.1288	0.0183	0.0031	0.0039	0.0018	0.0012	0.0236	0.0211	0.0311	0.0703	0.0139	0.1028	0.0011
4	rs62300881	77437215	1.04	0.120487900976968	0.88	0.363814363818289	0.0917900287250777	0.0209722724199734	0.0278	0.0149	0.0164	0.0016	0.1622	0.0058	0.003	0.0634	9e-04	0.1207	0.1291	0.0252	0.0037	0.1288	0.0183	0.0031	0.0039	0.0018	0.0013	0.0236	0.0211	0.0311	0.0701	0.0139	0.103	0.0011
4	rs11097396	77440333	1.03	0.13807906481078	0.88	0.363814363818289	0.0507884265020186	0.0182088497742041	0.0272	0.0151	0.0166	0.0018	0.1618	0.0059	0.0032	0.0632	9e-04	0.1203	0.1286	0.0257	0.0041	0.1288	0.0193	0.0033	0.0036	0.0018	0.0013	0.024	0.021	0.0315	0.0687	0.0143	0.1031	0.0011
4	rs9996493	77441014	1.02	0.157502178544443	0.88	0.363814363818289	0.0475600507856129	0.014389471215518	0.0266	0.0153	0.0166	0.0019	0.1619	0.006	0.0035	0.0637	9e-04	0.1187	0.1282	0.0256	0.0043	0.1293	0.0203	0.0033	0.0037	0.0017	0.0012	0.0247	0.0205	0.0326	0.067	0.0146	0.1029	0.0012
4	rs10002311	77442504	1.01	0.178854520006857	0.88	0.363814363818289	0.0525498568044553	0.0277093156342419	0.026	0.0155	0.0166	0.0018	0.1628	0.0058	0.0037	0.0641	9e-04	0.1178	0.1283	0.0253	0.0043	0.1292	0.021	0.0033	0.0034	0.0016	0.0011	0.0253	0.0204	0.0334	0.0645	0.015	0.1035	0.0013
4	rs113563568	77443345	1.01	0.178854520006857	0.88	0.363814363818289	0.052295750829688	0.0257386459897854	0.026	0.0155	0.0166	0.0018	0.1628	0.0059	0.0037	0.0641	9e-04	0.1179	0.1283	0.0253	0.0043	0.1292	0.0211	0.0033	0.0034	0.0016	0.0011	0.0253	0.0204	0.0334	0.0644	0.015	0.1035	0.0013
4	rs62300887	77446762	1.01	0.178854520006857	0.88	0.363814363818289	0.0506558739794217	0.0255588208873387	0.026	0.0155	0.0165	0.0019	0.1629	0.0059	0.0037	0.064	8e-04	0.1179	0.1283	0.0252	0.0043	0.1293	0.0211	0.0034	0.0035	0.0016	0.0011	0.0253	0.0204	0.0335	0.0641	0.015	0.1035	0.0013
4	rs10006052	77452807	1.01	0.178854520006857	0.88	0.363814363818289	0.0512041572301462	0.025648658810426	0.0259	0.0155	0.0165	0.0019	0.163	0.0059	0.0038	0.0639	8e-04	0.1179	0.1282	0.0253	0.0043	0.1293	0.0212	0.0034	0.0035	0.0016	0.001	0.0254	0.0204	0.0336	0.0638	0.0151	0.1036	0.0013
4	rs35159569	77454301	1.01	0.178854520006857	0.89	0.325204496311925	0.0519750689164285	0.0253795931378097	0.0259	0.0155	0.0165	0.0019	0.1629	0.0059	0.0038	0.0638	8e-04	0.1179	0.1282	0.0254	0.0043	0.1293	0.0212	0.0034	0.0035	0.0016	0.001	0.0254	0.0204	0.0336	0.0638	0.0151	0.1036	0.0013
4	rs4859692	77457696	1	0.202230525110681	0.92	0.226487429171296	0.0546996598876564	0.024668668750964	0.0257	0.0153	0.0167	0.002	0.1623	0.006	0.0038	0.0636	8e-04	0.1184	0.1283	0.0258	0.0043	0.129	0.0212	0.0034	0.0037	0.0016	0.001	0.0255	0.0203	0.0338	0.0635	0.0152	0.1035	0.0014
4	rs35974823	77469863	1	0.202230525110681	0.92	0.226487429171296	0.0414109331330835	0.0238369309313263	0.0255	0.0156	0.0169	0.0021	0.1623	0.0058	0.0039	0.0635	8e-04	0.1175	0.1283	0.0258	0.0043	0.1292	0.0213	0.0033	0.0039	0.0018	9e-04	0.0258	0.0204	0.0343	0.0632	0.0151	0.1029	0.0014
4	rs72659776	77471579	1	0.202230525110681	0.92	0.226487429171296	0.0392563561504992	0.0233616195959469	0.0255	0.0156	0.0168	0.0021	0.1624	0.0058	0.004	0.0634	8e-04	0.1173	0.1283	0.0259	0.0043	0.1292	0.0213	0.0034	0.004	0.0019	9e-04	0.0259	0.0205	0.0344	0.0631	0.0151	0.1028	0.0014
4	rs67660658	77472177	1	0.202230525110681	0.92	0.226487429171296	0.0374894485549858	0.0229334913064916	0.0255	0.0156	0.0169	0.0021	0.1624	0.0058	0.004	0.0634	8e-04	0.1172	0.1283	0.0259	0.0043	0.1292	0.0213	0.0034	0.004	0.0019	9e-04	0.0259	0.0205	0.0344	0.0631	0.0151	0.1027	0.0014
4	rs116550864	77482463	0.99	0.227721472602965	0.92	0.226487429171296	0.0385785846767835	0.0262816988485832	0.0255	0.0157	0.0168	0.0021	0.1628	0.0058	0.004	0.0633	9e-04	0.1174	0.1282	0.0259	0.0044	0.1289	0.0209	0.0034	0.0041	0.0019	9e-04	0.026	0.0208	0.0346	0.0625	0.0151	0.1027	0.0014
4	rs78588452	77488278	0.99	0.227721472602965	0.92	0.226487429171296	0.0380858061609069	0.0269680397768315	0.0255	0.0158	0.0168	0.0021	0.163	0.0057	0.0041	0.0632	9e-04	0.1175	0.1282	0.0258	0.0045	0.1287	0.0208	0.0034	0.0041	0.002	9e-04	0.026	0.0208	0.0347	0.0623	0.0151	0.1027	0.0015
4	rs59173056	77493774	0.99	0.227721472602965	0.92	0.226487429171296	0.0378953500344639	0.0281774060916844	0.0256	0.0158	0.0167	0.0022	0.1632	0.0057	0.0041	0.0632	9e-04	0.1177	0.128	0.0259	0.0045	0.1285	0.0206	0.0034	0.0041	0.002	9e-04	0.026	0.021	0.0348	0.0621	0.0151	0.1027	0.0015
4	rs12513013	77498236	0.99	0.227721472602965	0.92	0.226487429171296	0.0387162446370724	0.0287439639838225	0.0256	0.0158	0.0168	0.0022	0.1634	0.0058	0.0041	0.0631	9e-04	0.1178	0.1276	0.0259	0.0045	0.1285	0.0206	0.0034	0.0041	0.002	0.001	0.0261	0.0211	0.0348	0.0619	0.0151	0.1027	0.0015
4	rs4263424	77512141	0.99	0.227721472602965	0.92	0.226487429171296	0.0471487878319078	0.0273374958803479	0.0256	0.0158	0.0169	0.0022	0.1639	0.006	0.0041	0.0629	9e-04	0.118	0.1269	0.0257	0.0046	0.1281	0.0207	0.0035	0.0041	0.002	0.001	0.0262	0.0214	0.0347	0.0617	0.015	0.1026	0.0015
4	rs72661431	77515629	0.99	0.227721472602965	0.92	0.226487429171296	0.0474174166456169	0.025648658810426	0.0255	0.0158	0.017	0.0022	0.1639	0.006	0.0042	0.0628	9e-04	0.118	0.1269	0.0256	0.0046	0.128	0.0206	0.0035	0.0041	0.002	0.001	0.0263	0.0215	0.0348	0.0617	0.015	0.1026	0.0015
4	rs12501546	77521826	0.99	0.227721472602965	0.92	0.226487429171296	0.0512708858442064	0.024889802270672	0.0254	0.0158	0.017	0.0022	0.164	0.0061	0.0042	0.0628	9e-04	0.118	0.1268	0.0256	0.0046	0.1278	0.0206	0.0035	0.0041	0.0021	0.001	0.0264	0.0216	0.0349	0.0617	0.015	0.1026	0.0015
4	rs72661440	77533211	0.99	0.227721472602965	0.91	0.256642068151906	0.052617758026813	0.0249341414783909	0.0254	0.0158	0.017	0.0022	0.1641	0.006	0.0042	0.0627	9e-04	0.1181	0.1266	0.0256	0.0046	0.1278	0.0206	0.0035	0.0041	0.0021	0.001	0.0264	0.0217	0.0349	0.0616	0.015	0.1026	0.0016
4	rs13125913	77535836	0.99	0.227721472602965	0.91	0.256642068151906	0.0527537369706673	0.0249785181636325	0.0254	0.0158	0.017	0.0022	0.1641	0.006	0.0042	0.0627	9e-04	0.1181	0.1266	0.0256	0.0046	0.1278	0.0206	0.0035	0.0041	0.0021	0.001	0.0264	0.0217	0.0349	0.0616	0.015	0.1026	0.0016
4	rs4859698	77541511	0.99	0.227721472602965	0.91	0.256642068151906	0.0496201563875232	0.024889802270672	0.0253	0.0158	0.017	0.0023	0.1642	0.006	0.0042	0.0627	9e-04	0.1185	0.1265	0.0256	0.0046	0.1276	0.0206	0.0034	0.0041	0.002	0.001	0.0263	0.0218	0.0348	0.0616	0.015	0.1025	0.0016
4	rs115449512	77541942	0.99	0.227721472602965	0.91	0.256642068151906	0.0494082292599665	0.024889802270672	0.0253	0.0158	0.017	0.0023	0.1642	0.006	0.0042	0.0627	9e-04	0.1185	0.1265	0.0256	0.0047	0.1276	0.0205	0.0034	0.0041	0.002	0.001	0.0263	0.0218	0.0348	0.0616	0.015	0.1025	0.0016
4	rs10010680	77547672	0.98	0.255415240389183	0.91	0.256642068151906	0.0451592449840348	0.0268760456943843	0.0254	0.0158	0.0171	0.0023	0.1646	0.006	0.0042	0.0627	0.001	0.1186	0.1265	0.0256	0.0047	0.1273	0.0205	0.0034	0.0041	0.002	0.001	0.0264	0.0218	0.0348	0.0614	0.0149	0.1026	0.0016
4	rs10022207	77547681	0.98	0.255415240389183	0.91	0.256642068151906	0.0468497784543252	0.0268760456943843	0.0253	0.0158	0.0171	0.0023	0.1646	0.006	0.0042	0.0627	0.001	0.1186	0.1265	0.0256	0.0048	0.1273	0.0205	0.0034	0.0041	0.002	0.001	0.0264	0.0218	0.0348	0.0614	0.0149	0.1026	0.0016
4	rs78119086	77570971	0.98	0.255415240389183	0.91	0.256642068151906	0.047054224466821	0.0296036822255368	0.0253	0.0159	0.017	0.0025	0.1647	0.0061	0.0042	0.0626	0.001	0.1184	0.1266	0.0257	0.005	0.1266	0.0205	0.0034	0.0041	0.002	0.001	0.0263	0.0219	0.0348	0.0613	0.0149	0.1028	0.0016
4	rs34981394	77588449	0.98	0.255415240389183	0.91	0.256642068151906	0.0474807737726241	0.0314573291534159	0.0253	0.0159	0.017	0.0025	0.1648	0.0062	0.0042	0.0625	0.0011	0.1183	0.1266	0.0257	0.0052	0.1262	0.0204	0.0034	0.0041	0.0021	0.001	0.0262	0.0219	0.0347	0.0613	0.0149	0.103	0.0017
4	rs72661497	77593313	0.98	0.255415240389183	0.91	0.256642068151906	0.0508216010727454	0.0331599704354993	0.0252	0.0159	0.017	0.0025	0.165	0.0062	0.0043	0.0624	0.0011	0.1183	0.1266	0.0256	0.0052	0.126	0.0204	0.0034	0.0042	0.002	0.0011	0.0262	0.0219	0.0347	0.0612	0.0149	0.103	0.0017
4	rs7677054	77594463	0.98	0.255415240389183	0.92	0.226487429171296	0.0528558756883972	0.0358436157932095	0.0252	0.0159	0.017	0.0025	0.165	0.0062	0.0043	0.0623	0.0012	0.1183	0.1267	0.0256	0.0052	0.1259	0.0204	0.0034	0.0042	0.0021	0.0011	0.0261	0.0218	0.0347	0.0612	0.0149	0.103	0.0017
4	rs72661502	77601827	0.98	0.255415240389183	0.92	0.226487429171296	0.0575901952205312	0.0403786316930395	0.0253	0.016	0.0169	0.0026	0.1654	0.0062	0.0043	0.0625	0.0012	0.1185	0.127	0.0256	0.0054	0.1252	0.0203	0.0034	0.0042	0.0022	0.0011	0.026	0.0217	0.0346	0.0611	0.0147	0.1029	0.0018
4	rs59660107	77602749	0.98	0.255415240389183	0.91	0.256642068151906	0.0571045301446818	0.0405450987432541	0.0253	0.016	0.0169	0.0026	0.1654	0.0062	0.0043	0.0625	0.0013	0.1185	0.127	0.0256	0.0054	0.1252	0.0203	0.0034	0.0042	0.0022	0.0011	0.0259	0.0217	0.0345	0.0611	0.0147	0.1029	0.0018
4	rs11731447	77604925	0.98	0.255415240389183	0.91	0.256642068151906	0.0576262792775011	0.042113585892031	0.0253	0.016	0.0169	0.0026	0.1655	0.0062	0.0043	0.0625	0.0013	0.1185	0.127	0.0256	0.0055	0.1251	0.0202	0.0033	0.0042	0.0022	0.0012	0.0259	0.0217	0.0345	0.0611	0.0148	0.1028	0.0018
4	rs2172505	77612903	0.98	0.255415240389183	0.91	0.256642068151906	0.0635369545915299	0.0488919502188762	0.0254	0.0161	0.017	0.0026	0.1658	0.0063	0.0043	0.0623	0.0014	0.1186	0.1271	0.0257	0.0056	0.1248	0.0201	0.0033	0.0042	0.0023	0.0012	0.0258	0.0217	0.0343	0.061	0.0147	0.1028	0.0019
4	rs1493360	77625202	0.97	0.285396128624663	0.91	0.256642068151906	0.115998486330674	0.0632776061613162	0.0255	0.0158	0.0171	0.0027	0.1665	0.0069	0.0043	0.0617	0.0018	0.1186	0.127	0.0257	0.006	0.1237	0.0198	0.0036	0.0043	0.0024	0.0012	0.0256	0.0215	0.0342	0.0611	0.0145	0.1025	0.0021
4	rs3821979	77631425	0.97	0.285396128624663	0.92	0.226487429171296	0.123512658006409	0.0662051806236194	0.0255	0.0158	0.0171	0.0027	0.1667	0.007	0.0043	0.0617	0.0018	0.1186	0.1269	0.0256	0.006	0.1236	0.0198	0.0037	0.0043	0.0024	0.0013	0.0255	0.0215	0.0342	0.061	0.0145	0.1024	0.0021
4	rs62303164	77636156	0.97	0.285396128624663	0.92	0.226487429171296	0.121323883763172	0.0679327253358512	0.0255	0.0158	0.0171	0.0028	0.1668	0.007	0.0043	0.0616	0.0018	0.1186	0.1268	0.0256	0.006	0.1235	0.0197	0.0037	0.0043	0.0025	0.0013	0.0255	0.0215	0.0342	0.0611	0.0144	0.1024	0.0021
4	rs10013334	77636643	0.97	0.285396128624663	0.92	0.226487429171296	0.121352910563565	0.0682804632597533	0.0255	0.0158	0.017	0.0028	0.1668	0.007	0.0043	0.0616	0.0018	0.1186	0.1269	0.0257	0.006	0.1235	0.0197	0.0037	0.0043	0.0025	0.0013	0.0255	0.0215	0.0342	0.0611	0.0144	0.1024	0.0021
4	rs344122	77637502	0.97	0.285396128624663	0.92	0.226487429171296	0.120917953411099	0.0668249519271995	0.0255	0.0158	0.017	0.0028	0.1668	0.007	0.0043	0.0616	0.0019	0.1187	0.1269	0.0257	0.006	0.1235	0.0197	0.0036	0.0043	0.0025	0.0013	0.0255	0.0215	0.0342	0.0611	0.0144	0.1024	0.0021
4	rs11734394	77640617	0.97	0.285396128624663	0.92	0.226487429171296	0.121817915687981	0.065041115434425	0.0255	0.0158	0.0171	0.0028	0.1668	0.007	0.0044	0.0616	0.0019	0.1187	0.1268	0.0257	0.006	0.1235	0.0197	0.0037	0.0043	0.0023	0.0013	0.0255	0.0215	0.0343	0.0611	0.0145	0.1024	0.0021
4	rs11735292	77653298	0.97	0.285396128624663	0.92	0.226487429171296	0.101336188013685	0.0692580629845816	0.0254	0.0156	0.0172	0.003	0.1667	0.0069	0.0044	0.0617	0.0019	0.1189	0.1269	0.0256	0.0061	0.1233	0.0197	0.0039	0.0043	0.0023	0.0013	0.0255	0.0213	0.0344	0.0609	0.0145	0.1022	0.0021
4	rs6820254	77655924	0.97	0.285396128624663	0.92	0.226487429171296	0.100636459990074	0.0681412792066994	0.0254	0.0156	0.0172	0.0031	0.1667	0.0069	0.0044	0.0616	0.002	0.1189	0.1268	0.0256	0.0061	0.1232	0.0197	0.0039	0.0043	0.0023	0.0013	0.0255	0.0215	0.0344	0.0609	0.0145	0.1022	0.0021
4	rs344140	77660162	0.97	0.285396128624663	0.92	0.226487429171296	0.097867790427927	0.0673778871803272	0.0254	0.0156	0.0171	0.0031	0.1668	0.0069	0.0044	0.0616	0.002	0.1188	0.1268	0.0256	0.0061	0.1232	0.0197	0.0039	0.0043	0.0023	0.0013	0.0254	0.0218	0.0344	0.0608	0.0145	0.1022	0.002
4	rs61999292	77660299	0.97	0.285396128624663	0.92	0.226487429171296	0.100714058020285	0.0675164185192702	0.0254	0.0156	0.0172	0.003	0.1668	0.0069	0.0044	0.0616	0.002	0.1188	0.1268	0.0256	0.0061	0.1232	0.0197	0.0039	0.0043	0.0024	0.0013	0.0254	0.0218	0.0344	0.0608	0.0145	0.1022	0.002
4	rs344141	77660731	0.97	0.285396128624663	0.92	0.226487429171296	0.0959986095130086	0.0664803359567681	0.0254	0.0156	0.0172	0.003	0.1669	0.0069	0.0044	0.0616	0.0019	0.1188	0.1268	0.0256	0.0061	0.1232	0.0197	0.0039	0.0043	0.0023	0.0014	0.0254	0.0218	0.0344	0.0608	0.0144	0.1021	0.002
4	rs76656494	77661017	0.97	0.285396128624663	0.92	0.226487429171296	0.101232333497966	0.067655068710703	0.0254	0.0156	0.0172	0.003	0.1668	0.0069	0.0044	0.0616	0.0019	0.1189	0.1268	0.0256	0.0061	0.1232	0.0197	0.0039	0.0043	0.0023	0.0014	0.0255	0.0218	0.0344	0.0608	0.0144	0.1021	0.002
4	rs72663233	77666340	0.97	0.285396128624663	0.92	0.226487429171296	0.121847014532726	0.0791252688413024	0.0254	0.0156	0.0172	0.0031	0.1666	0.007	0.0045	0.0616	0.0021	0.1187	0.1267	0.0256	0.0062	0.1233	0.0197	0.004	0.0043	0.0025	0.0014	0.0255	0.0219	0.0344	0.0607	0.0134	0.102	0.0025
4	rs10002991	77666725	0.97	0.285396128624663	0.92	0.226487429171296	0.122109094888131	0.0796438299997234	0.0254	0.0156	0.0172	0.0031	0.1666	0.007	0.0045	0.0616	0.0021	0.1187	0.1267	0.0256	0.0062	0.1232	0.0197	0.004	0.0043	0.0025	0.0014	0.0255	0.0219	0.0344	0.0607	0.0134	0.102	0.0025
4	rs7682160	77667902	0.97	0.285396128624663	0.92	0.226487429171296	0.127782049595289	0.081282539539209	0.0254	0.0156	0.0172	0.0031	0.1665	0.007	0.0044	0.0616	0.0022	0.1187	0.1267	0.0256	0.0062	0.1232	0.0197	0.004	0.0043	0.0025	0.0014	0.0256	0.0219	0.0344	0.0607	0.0134	0.102	0.0026
4	rs10028707	77671439	0.97	0.285396128624663	0.92	0.226487429171296	0.141056945960094	0.0827839899811906	0.0254	0.0156	0.0173	0.0032	0.1665	0.0071	0.0046	0.0616	0.0022	0.1187	0.1267	0.0257	0.0062	0.1232	0.0198	0.004	0.0045	0.0025	0.0014	0.0255	0.0219	0.0345	0.0607	0.0132	0.1014	0.0027
4	rs3733242	77675505	0.97	0.285396128624663	0.92	0.226487429171296	0.116309361910195	0.0860495335234299	0.0254	0.0156	0.0175	0.0032	0.1665	0.0071	0.0046	0.0615	0.0022	0.1187	0.1267	0.0257	0.0059	0.1232	0.0198	0.004	0.0045	0.0026	0.0014	0.0255	0.0218	0.0345	0.0606	0.013	0.1015	0.0028
4	rs61741104	77675925	0.97	0.285396128624663	0.92	0.226487429171296	0.11690426981626	0.0901438999532543	0.0254	0.0156	0.0175	0.0032	0.1665	0.0071	0.0046	0.0615	0.0022	0.1187	0.1266	0.0257	0.0059	0.1232	0.0198	0.004	0.0045	0.0026	0.0014	0.0256	0.0218	0.0345	0.0606	0.0129	0.1015	0.0028
4	rs17324276	77678812	0.97	0.285396128624663	0.92	0.226487429171296	0.123278052084994	0.110282765224137	0.0254	0.0157	0.0175	0.0032	0.1665	0.0071	0.0046	0.0615	0.0022	0.1187	0.1264	0.0257	0.0059	0.1232	0.0199	0.0041	0.0045	0.0026	0.0015	0.0257	0.0218	0.0345	0.0606	0.0125	0.1016	0.0029
4	rs13129187	77688152	0.97	0.285396128624663	0.92	0.226487429171296	0.113362721357569	0.150438181088848	0.0251	0.0157	0.0176	0.0033	0.1664	0.0071	0.0047	0.0613	0.002	0.1185	0.1258	0.0257	0.0059	0.123	0.0199	0.0042	0.0047	0.0026	0.0015	0.0257	0.0218	0.0347	0.0608	0.0128	0.1015	0.003
4	rs34106002	77694753	0.97	0.285396128624663	0.92	0.226487429171296	0.109070513967327	0.122945873456319	0.0249	0.0158	0.0177	0.0034	0.1664	0.0072	0.0048	0.0612	0.0019	0.1183	0.1251	0.0257	0.006	0.123	0.02	0.0044	0.0048	0.0027	0.0015	0.0258	0.0218	0.0348	0.0609	0.013	0.1014	0.003
4	rs4859461	77695349	0.97	0.285396128624663	0.92	0.226487429171296	0.113725023757858	0.130501977774154	0.025	0.0158	0.0176	0.0034	0.1664	0.0071	0.0048	0.0612	0.0019	0.1183	0.125	0.0257	0.006	0.123	0.02	0.0043	0.0048	0.0027	0.0015	0.0258	0.0218	0.0348	0.0609	0.0129	0.1015	0.0031
4	rs62303168	77696073	0.97	0.285396128624663	0.92	0.226487429171296	0.111066320571686	0.133752393892403	0.025	0.0158	0.0176	0.0034	0.1664	0.0071	0.0048	0.0611	0.0019	0.1183	0.125	0.0257	0.006	0.123	0.02	0.0043	0.0048	0.0027	0.0015	0.0258	0.0218	0.0348	0.061	0.0129	0.1016	0.0031
4	rs114125115	77702689	0.97	0.285396128624663	0.92	0.226487429171296	0.0966779865805845	0.162241167983665	0.025	0.0158	0.0173	0.0034	0.1664	0.0067	0.0048	0.061	0.0019	0.1184	0.125	0.0258	0.006	0.1231	0.02	0.0041	0.0048	0.0027	0.0015	0.0257	0.0219	0.0348	0.0611	0.013	0.102	0.0031
4	rs55650799	77703432	0.97	0.285396128624663	0.93	0.198940398764014	0.0948729978788712	0.163604553338375	0.025	0.0158	0.0172	0.0034	0.1665	0.0066	0.0048	0.0611	0.0019	0.1184	0.1249	0.0258	0.006	0.1231	0.02	0.0041	0.0048	0.0027	0.0015	0.0257	0.0219	0.0348	0.0611	0.0131	0.102	0.0031
4	rs17002208	77707376	0.97	0.285396128624663	0.93	0.198940398764014	0.101908576649293	0.220282308031626	0.0249	0.0158	0.0172	0.0034	0.1664	0.0066	0.0048	0.061	0.0019	0.1183	0.1249	0.0257	0.006	0.1229	0.02	0.0041	0.0049	0.0027	0.0015	0.0257	0.0219	0.0348	0.0612	0.0131	0.102	0.0031
4	rs344108	77718624	0.97	0.285396128624663	0.93	0.198940398764014	0.0906716397038753	0.209260572369943	0.0248	0.0159	0.0173	0.0036	0.1662	0.0067	0.0049	0.061	0.002	0.118	0.1247	0.0257	0.006	0.1224	0.02	0.0042	0.005	0.0027	0.0016	0.0256	0.0219	0.0349	0.0615	0.0134	0.1019	0.0032
4	rs11097519	77719779	0.96	0.3177447436144	0.93	0.198940398764014	0.0799167086244583	0.200725750430196	0.0228	0.0161	0.018	0.0044	0.1653	0.0075	0.0057	0.0597	0.0028	0.114	0.1207	0.0261	0.0068	0.1209	0.0205	0.0052	0.0059	0.0035	0.0022	0.0261	0.022	0.0362	0.0636	0.0142	0.1007	0.0039
4	rs344107	77719812	0.97	0.285396128624663	0.93	0.198940398764014	0.0729282312722355	0.21448065770206	0.0228	0.016	0.018	0.0044	0.1651	0.0075	0.0057	0.0597	0.0028	0.1139	0.1213	0.0261	0.0068	0.1206	0.0205	0.0052	0.0059	0.0035	0.0022	0.0261	0.022	0.0362	0.0637	0.0143	0.1007	0.0039
4	rs12054508	77724765	0.97	0.285396128624663	0.93	0.198940398764014	0.130252647239734	0.295396910593623	0.0227	0.0162	0.0187	0.0046	0.1674	0.0077	0.0056	0.0589	0.003	0.1109	0.1189	0.0262	0.0069	0.1201	0.021	0.0053	0.0056	0.0035	0.0024	0.0264	0.0218	0.0367	0.0646	0.0143	0.1009	0.0041
4	rs6853653	77725242	0.97	0.285396128624663	0.93	0.198940398764014	0.142940078581526	0.304313344114709	0.0225	0.0162	0.0186	0.0046	0.1675	0.0077	0.0056	0.0588	0.0031	0.111	0.1189	0.0263	0.0069	0.1199	0.021	0.0053	0.0055	0.0036	0.0024	0.0262	0.0218	0.0368	0.0647	0.0144	0.1011	0.0041
4	rs17002221	77725778	0.97	0.285396128624663	0.93	0.198940398764014	0.160389429787352	0.407533858690854	0.0224	0.0162	0.0185	0.0046	0.1674	0.0078	0.0056	0.0587	0.0031	0.1111	0.1189	0.0263	0.0069	0.12	0.0211	0.0053	0.0054	0.0036	0.0024	0.0262	0.0217	0.0368	0.065	0.0145	0.1009	0.004
4	rs76934855	77727725	0.97	0.285396128624663	0.93	0.198940398764014	0.181490653970805	0.410653169499924	0.0224	0.0163	0.0187	0.0047	0.1672	0.0079	0.0056	0.059	0.0031	0.111	0.1185	0.0263	0.0069	0.1196	0.0212	0.0054	0.0054	0.0036	0.0024	0.0265	0.0216	0.037	0.0648	0.0146	0.1006	0.004
4	rs10518158	77729849	0.97	0.285396128624663	0.93	0.198940398764014	0.171837717250641	0.399893319376163	0.0224	0.0163	0.0187	0.0047	0.1672	0.0079	0.0056	0.059	0.0031	0.1111	0.1184	0.0264	0.0069	0.1195	0.0212	0.0054	0.0055	0.0036	0.0024	0.0266	0.0216	0.037	0.0648	0.0146	0.1005	0.004
4	rs7663030	77730260	0.97	0.285396128624663	0.95	0.15120882267165	0.17105302611472	0.400668508683093	0.0224	0.0163	0.0187	0.0047	0.1672	0.0079	0.0056	0.0591	0.0031	0.1111	0.1183	0.0264	0.0069	0.1195	0.0212	0.0054	0.0055	0.0036	0.0024	0.0266	0.0216	0.037	0.0648	0.0146	0.1005	0.004
4	rs115984753	77730282	0.97	0.285396128624663	0.95	0.15120882267165	0.182302691577962	0.400797747020609	0.0224	0.0163	0.0187	0.0047	0.1671	0.0079	0.0056	0.0591	0.0031	0.1111	0.1183	0.0265	0.0069	0.1195	0.0213	0.0053	0.0054	0.0035	0.0024	0.0267	0.0216	0.037	0.0648	0.0146	0.1006	0.004
4	rs2172496	77734939	0.98	0.255415240389183	0.95	0.15120882267165	0.216170697857561	0.502683476714649	0.021	0.0174	0.0205	0.0049	0.1666	0.0085	0.0054	0.0589	0.0025	0.1132	0.1148	0.0267	0.0063	0.1183	0.0214	0.0057	0.0053	0.003	0.0021	0.0293	0.0207	0.0367	0.0667	0.0166	0.0978	0.0033
4	rs7677682	77740367	0.98	0.255415240389183	0.95	0.15120882267165	0.210512273663319	0.525176609569361	0.0209	0.0175	0.0205	0.0049	0.1665	0.0085	0.0055	0.0589	0.0025	0.1131	0.1145	0.0268	0.0063	0.118	0.0214	0.0057	0.0054	0.003	0.0021	0.0296	0.0206	0.0368	0.0669	0.0167	0.0979	0.0033
4	rs13152105	77743520	0.98	0.255415240389183	0.95	0.15120882267165	0.185609075706952	0.461551425041483	0.0208	0.0175	0.0205	0.0049	0.1666	0.0085	0.0055	0.0589	0.0025	0.1131	0.1147	0.0268	0.0063	0.1178	0.0214	0.0057	0.0054	0.003	0.0021	0.0297	0.0206	0.0369	0.067	0.0167	0.0976	0.0033
4	rs73826442	77747887	0.98	0.255415240389183	0.95	0.15120882267165	0.174636632826153	0.555779882625781	0.0208	0.0175	0.0206	0.005	0.1666	0.0085	0.0055	0.0591	0.0025	0.1131	0.1153	0.0268	0.0062	0.1173	0.0214	0.0058	0.0053	0.0029	0.0021	0.0297	0.0205	0.037	0.0672	0.0169	0.0966	0.0032
4	rs9307199	77751647	0.98	0.255415240389183	0.95	0.15120882267165	0.137272846004269	0.408702839108237	0.0208	0.0175	0.0207	0.005	0.1666	0.0085	0.0055	0.0592	0.0025	0.1131	0.1153	0.0268	0.0062	0.1171	0.0214	0.0058	0.0053	0.0029	0.0021	0.0298	0.0204	0.037	0.0673	0.017	0.0966	0.0032
4	rs9790694	77751962	0.98	0.255415240389183	0.95	0.15120882267165	0.157217671781513	0.46921939749277	0.0208	0.0175	0.0207	0.005	0.1666	0.0085	0.0055	0.0591	0.0025	0.1131	0.1153	0.0268	0.0062	0.1171	0.0214	0.0058	0.0053	0.0029	0.0021	0.0298	0.0204	0.037	0.0674	0.017	0.0965	0.0032
4	rs12511154	77755529	0.98	0.255415240389183	0.95	0.15120882267165	0.172302379998033	0.408832782267293	0.0206	0.0177	0.0207	0.005	0.1665	0.0085	0.0055	0.0591	0.0024	0.113	0.1153	0.0267	0.0061	0.1171	0.0215	0.0058	0.0055	0.0029	0.0021	0.0299	0.0203	0.0371	0.0674	0.0172	0.0963	0.0032
4	rs9790410	77756383	0.98	0.255415240389183	0.95	0.15120882267165	0.17248129061389	0.418479686400131	0.0206	0.0177	0.0207	0.005	0.1665	0.0085	0.0055	0.059	0.0024	0.1133	0.1154	0.0267	0.0061	0.1171	0.0214	0.0058	0.0055	0.0028	0.0021	0.0299	0.0203	0.037	0.0674	0.0172	0.0964	0.0032
4	rs62303186	77766416	0.98	0.255415240389183	0.95	0.15120882267165	0.222782147923609	0.477326372898924	0.0205	0.0178	0.0208	0.0051	0.1663	0.0085	0.0055	0.0589	0.0024	0.1132	0.1154	0.0268	0.0059	0.117	0.0215	0.0058	0.0055	0.0028	0.0021	0.0299	0.0203	0.037	0.0675	0.0173	0.0964	0.0031
4	rs4859721	77766671	0.98	0.255415240389183	0.94	0.173887076546345	0.242979970289801	0.565792461138587	0.0204	0.0179	0.0209	0.0052	0.1662	0.0085	0.0055	0.0588	0.0024	0.1134	0.1153	0.0269	0.0057	0.1169	0.0217	0.0058	0.0055	0.0028	0.0021	0.0299	0.0201	0.037	0.0676	0.0174	0.0962	0.0031
4	rs428363	77771139	1.01	0.178854520006857	0.94	0.173887076546345	0.463866584079381	0.251719950842985	0.0154	0.0182	0.025	0.0063	0.167	0.0086	0.0071	0.0569	0.0014	0.1213	0.1143	0.0224	0.0059	0.1098	0.0222	0.0063	0.0057	0.002	0.0017	0.0333	0.0167	0.0349	0.0712	0.0194	0.0983	0.0018
4	rs17002260	77772989	1.01	0.178854520006857	0.94	0.173887076546345	0.409870545681113	0.234124505675388	0.0154	0.0182	0.025	0.0063	0.1671	0.0086	0.0072	0.0569	0.0014	0.1214	0.1142	0.0223	0.0059	0.1097	0.0222	0.0063	0.0057	0.002	0.0017	0.0334	0.0167	0.0349	0.0713	0.0194	0.0983	0.0018
4	rs4859723	77773437	1.01	0.178854520006857	0.94	0.173887076546345	0.308916197847982	0.129335498023477	0.0153	0.0183	0.0251	0.0063	0.1671	0.0086	0.0072	0.057	0.0014	0.1215	0.1142	0.0223	0.0059	0.1096	0.0222	0.0064	0.0057	0.002	0.0017	0.0335	0.0167	0.0349	0.0713	0.0194	0.0984	0.0018
4	rs6829573	77773610	1.01	0.178854520006857	0.94	0.173887076546345	0.303550092535259	0.126925256459121	0.0153	0.0183	0.0251	0.0063	0.1671	0.0087	0.0072	0.0569	0.0014	0.1215	0.1142	0.0223	0.0059	0.1095	0.0223	0.0064	0.0057	0.0021	0.0017	0.0336	0.0166	0.0349	0.0713	0.0194	0.0985	0.0017
4	rs344837	77778487	1	0.202230525110681	0.94	0.173887076546345	0.322169178893118	0.126214354614854	0.0151	0.0181	0.0251	0.0064	0.1671	0.0087	0.0072	0.0568	0.0013	0.1222	0.1141	0.0221	0.0059	0.1093	0.0222	0.0063	0.0058	0.0021	0.0017	0.0337	0.0166	0.0348	0.0714	0.0195	0.0987	0.0017
4	rs6812135	77779492	1	0.202230525110681	0.94	0.173887076546345	0.325922231152529	0.130591867625126	0.0151	0.0181	0.0251	0.0064	0.1671	0.0087	0.0072	0.0568	0.0013	0.1222	0.1141	0.0221	0.0059	0.1093	0.0222	0.0063	0.0058	0.0021	0.0017	0.0337	0.0166	0.0348	0.0714	0.0195	0.0987	0.0017
4	rs56121948	77786719	1	0.202230525110681	0.94	0.173887076546345	0.29823376224551	0.119535640826982	0.0149	0.0181	0.0251	0.0064	0.167	0.0087	0.0072	0.0568	0.0013	0.1227	0.1141	0.0219	0.0059	0.1092	0.0223	0.0063	0.0058	0.0021	0.0016	0.0339	0.0165	0.0347	0.0716	0.0195	0.0989	0.0017
4	rs6812346	77789079	1	0.202230525110681	0.94	0.173887076546345	0.280278282677873	0.0872775472308369	0.0149	0.0181	0.0252	0.0064	0.1672	0.0088	0.0072	0.0566	0.0013	0.1226	0.1145	0.0218	0.0059	0.1089	0.0223	0.0063	0.0057	0.0021	0.0016	0.034	0.0164	0.0347	0.0719	0.0195	0.0989	0.0016
4	rs114908332	77789209	1	0.202230525110681	0.94	0.173887076546345	0.283245214617429	0.0889774124480261	0.0149	0.018	0.0252	0.0064	0.1672	0.0088	0.0072	0.0566	0.0013	0.1226	0.1145	0.0218	0.0059	0.1089	0.0223	0.0063	0.0057	0.0021	0.0016	0.034	0.0164	0.0347	0.0719	0.0195	0.0989	0.0016
4	rs6828780	77799849	1	0.202230525110681	0.94	0.173887076546345	0.298816604811473	0.0944724422579487	0.0148	0.0179	0.0253	0.0065	0.1678	0.0089	0.0072	0.0567	0.0011	0.1226	0.1148	0.0218	0.0059	0.1085	0.0224	0.0063	0.0057	0.0021	0.0014	0.034	0.0163	0.0346	0.0721	0.0193	0.0989	0.0016
4	rs2132766	77800625	1	0.202230525110681	0.95	0.15120882267165	0.300178921042071	0.0929680434291591	0.0148	0.0179	0.0253	0.0065	0.1678	0.0089	0.0072	0.0567	0.0011	0.1226	0.1148	0.0218	0.0059	0.1085	0.0224	0.0063	0.0057	0.0021	0.0014	0.034	0.0163	0.0346	0.0721	0.0193	0.0989	0.0016
4	rs6816920	77812294	1	0.202230525110681	0.96	0.130782650589638	0.292823069092734	0.0687685394845203	0.0148	0.0178	0.0253	0.0065	0.168	0.0089	0.0072	0.057	0.0011	0.1226	0.1153	0.0218	0.0059	0.1081	0.0224	0.0063	0.0058	0.0021	0.0014	0.0337	0.0162	0.0344	0.0722	0.0189	0.0996	0.0016
4	rs28584831	77813649	1	0.202230525110681	0.97	0.112481740502774	0.314781361819639	0.0682108564258629	0.0147	0.0178	0.0253	0.0065	0.168	0.009	0.0073	0.057	0.0011	0.1228	0.1154	0.0217	0.0059	0.1078	0.0224	0.0063	0.0058	0.0021	0.0014	0.0337	0.0162	0.0343	0.0722	0.0189	0.0997	0.0016
4	rs4859725	77815545	1	0.202230525110681	0.97	0.112481740502774	0.326889521660522	0.0685591865461554	0.0147	0.0178	0.0254	0.0065	0.168	0.009	0.0073	0.0571	0.0011	0.123	0.1155	0.0217	0.0059	0.1077	0.0224	0.0063	0.0058	0.0021	0.0014	0.0337	0.0162	0.0342	0.0722	0.0188	0.0997	0.0016
4	rs2703130	77817874	1	0.202230525110681	0.97	0.112481740502774	0.334939666999781	0.0690480901970368	0.0146	0.0178	0.0253	0.0065	0.1682	0.009	0.0073	0.0571	0.0011	0.123	0.1157	0.0216	0.0059	0.1075	0.0223	0.0063	0.0057	0.0021	0.0014	0.0337	0.0162	0.0342	0.0721	0.0188	0.0996	0.0016
4	rs13140552	77818132	1	0.202230525110681	0.97	0.112481740502774	0.336748191957411	0.068838382882819	0.0146	0.0178	0.0253	0.0065	0.1683	0.009	0.0073	0.0571	0.0011	0.123	0.1157	0.0216	0.0059	0.1075	0.0223	0.0063	0.0057	0.0021	0.0014	0.0337	0.0162	0.0342	0.0721	0.0188	0.0996	0.0016
4	rs2703124	77820626	1	0.202230525110681	0.97	0.112481740502774	0.343562135928112	0.0647684788604892	0.0146	0.0178	0.0253	0.0065	0.1683	0.0089	0.0073	0.0572	0.0011	0.123	0.116	0.0216	0.0059	0.1074	0.0223	0.0063	0.0056	0.0022	0.0014	0.0337	0.0162	0.0342	0.0722	0.0188	0.0995	0.0016
4	rs6837383	77823330	1	0.202230525110681	0.97	0.112481740502774	0.334063068072817	0.0645643175453428	0.0146	0.0178	0.0252	0.0065	0.1684	0.0088	0.0073	0.0572	0.001	0.123	0.1163	0.0216	0.0059	0.1073	0.0223	0.0063	0.0056	0.0023	0.0014	0.0338	0.0162	0.0342	0.0721	0.0188	0.0995	0.0016
4	rs79680546	77824216	1	0.202230525110681	0.98	0.0961760782036991	0.33519771766597	0.0659305037042551	0.0146	0.0178	0.0252	0.0065	0.1684	0.0088	0.0073	0.0573	0.001	0.1229	0.1163	0.0215	0.0059	0.1073	0.0223	0.0063	0.0056	0.0023	0.0014	0.0338	0.0162	0.0342	0.0721	0.0188	0.0996	0.0016
4	rs114380392	77824278	1	0.202230525110681	0.98	0.0961760782036991	0.337473019399268	0.066342698528096	0.0146	0.0178	0.0252	0.0065	0.1684	0.0089	0.0073	0.0573	0.001	0.1229	0.1163	0.0215	0.0059	0.1073	0.0223	0.0063	0.0056	0.0023	0.0014	0.0338	0.0162	0.0342	0.0721	0.0188	0.0996	0.0016
4	rs2703108	77842520	1	0.202230525110681	0.98	0.0961760782036991	0.454367721366957	0.0438235762824547	0.0145	0.0175	0.0256	0.0062	0.1688	0.0087	0.0072	0.0576	8e-04	0.1216	0.1189	0.0213	0.0059	0.1081	0.0217	0.0057	0.0052	0.0023	0.0013	0.0332	0.0154	0.0338	0.0732	0.0187	0.1003	0.0015
4	rs6853870	77845728	1	0.202230525110681	0.98	0.0961760782036991	0.45557242152667	0.0443424760554932	0.0146	0.0175	0.0256	0.0061	0.1689	0.0087	0.0072	0.0577	8e-04	0.1216	0.119	0.0214	0.0059	0.108	0.0216	0.0057	0.0052	0.0023	0.0013	0.0332	0.0153	0.0338	0.0732	0.0187	0.1003	0.0015
4	rs6847460	77851537	1	0.202230525110681	0.98	0.0961760782036991	0.438671737563376	0.0415503506278953	0.0146	0.0174	0.0256	0.0061	0.1691	0.0086	0.0072	0.0578	8e-04	0.1216	0.1191	0.0215	0.0059	0.1081	0.0215	0.0057	0.0052	0.0023	0.0013	0.0331	0.0152	0.0337	0.0733	0.0188	0.1003	0.0014
4	rs72665106	77857026	1	0.202230525110681	0.98	0.0961760782036991	0.449864029468095	0.0367416267445653	0.0148	0.0171	0.0255	0.0059	0.169	0.0086	0.007	0.0577	7e-04	0.1217	0.1206	0.0214	0.0059	0.108	0.0214	0.0053	0.0051	0.0024	0.0013	0.0331	0.0147	0.0337	0.0735	0.0191	0.1003	0.0015
4	rs1874564	77858105	1	0.202230525110681	0.98	0.0961760782036991	0.445024796159935	0.0364764556750437	0.0148	0.017	0.0255	0.0059	0.1689	0.0086	0.007	0.0577	7e-04	0.1218	0.1208	0.0214	0.0058	0.1081	0.0213	0.0053	0.0051	0.0024	0.0013	0.0331	0.0146	0.0337	0.0735	0.0191	0.1002	0.0015
4	rs76989334	77863896	1	0.202230525110681	0.98	0.0961760782036991	0.431893973790315	0.0343866830986205	0.0149	0.0172	0.0255	0.0058	0.1689	0.0086	0.007	0.0576	7e-04	0.1216	0.121	0.0214	0.0058	0.1081	0.0213	0.0053	0.0051	0.0024	0.0013	0.033	0.0145	0.0337	0.0737	0.0192	0.1003	0.0016
4	rs4859728	77866834	1.01	0.178854520006857	0.98	0.0961760782036991	0.4185532307311	0.0342836759910563	0.0149	0.0172	0.0255	0.0058	0.1687	0.0086	0.007	0.0574	7e-04	0.1214	0.1213	0.0216	0.0057	0.1081	0.0212	0.0052	0.0051	0.0024	0.0013	0.0329	0.0144	0.0336	0.0739	0.0193	0.1003	0.0016
4	rs28459460	77867976	1.01	0.178854520006857	0.98	0.0961760782036991	0.393955458876858	0.0409905139367434	0.015	0.0171	0.0256	0.0057	0.1695	0.0087	0.0069	0.0571	7e-04	0.1204	0.1218	0.0221	0.0055	0.1082	0.0213	0.0051	0.0051	0.0024	0.0013	0.0324	0.0141	0.0335	0.0739	0.0197	0.1005	0.0016
4	rs10009464	77868340	1.01	0.178854520006857	0.98	0.0961760782036991	0.288275002621843	0.0473338785593356	0.015	0.0171	0.0256	0.0057	0.1701	0.0087	0.0069	0.0569	7e-04	0.12	0.1216	0.0222	0.0053	0.108	0.0213	0.0051	0.0054	0.0024	0.0013	0.0321	0.0139	0.0338	0.0742	0.0198	0.1005	0.0016
4	rs12650893	77878521	1.02	0.157502178544443	0.98	0.0961760782036991	0.222699334457304	0.0608697093311226	0.0148	0.0168	0.0259	0.0056	0.1721	0.0084	0.0065	0.0562	7e-04	0.1198	0.1223	0.0229	0.0051	0.1084	0.0213	0.0049	0.0052	0.0022	0.0012	0.0313	0.0137	0.0341	0.0745	0.0198	0.1005	0.0015
4	rs2645687	77881707	1.02	0.157502178544443	0.98	0.0961760782036991	0.222120121570882	0.0618014129755543	0.0148	0.0168	0.0258	0.0056	0.1721	0.0084	0.0065	0.0562	7e-04	0.1197	0.1223	0.0228	0.0051	0.1083	0.0213	0.0049	0.0052	0.0022	0.0012	0.0313	0.0137	0.0341	0.0745	0.0198	0.1005	0.0015
4	rs72858633	77882230	1.02	0.157502178544443	0.98	0.0961760782036991	0.222244167698147	0.0616012571642129	0.0148	0.0168	0.0258	0.0056	0.1721	0.0084	0.0065	0.0562	7e-04	0.1197	0.1223	0.0229	0.0051	0.1083	0.0213	0.0049	0.0052	0.0022	0.0012	0.0313	0.0137	0.0341	0.0745	0.0198	0.1005	0.0015
4	rs76993215	77890388	1.02	0.157502178544443	0.98	0.0961760782036991	0.224151051878715	0.0634125350556216	0.0148	0.0168	0.0258	0.0056	0.1721	0.0085	0.0065	0.0562	7e-04	0.1197	0.1223	0.0229	0.0051	0.1083	0.0213	0.0049	0.0052	0.0023	0.0012	0.0313	0.0137	0.0342	0.0745	0.0198	0.1005	0.0015
4	rs17262520	77890793	1.02	0.157502178544443	0.98	0.0961760782036991	0.224317297604693	0.0636151556926606	0.0148	0.0168	0.0258	0.0056	0.1721	0.0085	0.0065	0.0562	7e-04	0.1197	0.1223	0.0229	0.0051	0.1083	0.0213	0.0049	0.0052	0.0023	0.0012	0.0313	0.0137	0.0342	0.0745	0.0198	0.1005	0.0015
4	rs7674825	77892042	1.02	0.157502178544443	0.98	0.0961760782036991	0.224733212664971	0.0634125350556216	0.0148	0.0168	0.0258	0.0056	0.1721	0.0085	0.0065	0.0562	7e-04	0.1197	0.1223	0.0229	0.0051	0.1083	0.0213	0.0049	0.0052	0.0023	0.0012	0.0313	0.0137	0.0342	0.0745	0.0198	0.1004	0.0015
4	rs76496578	77897316	1.02	0.157502178544443	0.98	0.0961760782036991	0.2259835353307	0.0637503875308753	0.0148	0.0169	0.0258	0.0056	0.1721	0.0085	0.0065	0.0562	7e-04	0.1197	0.1223	0.0229	0.0051	0.1083	0.0213	0.0049	0.0052	0.0023	0.0012	0.0312	0.0137	0.0342	0.0744	0.0198	0.1004	0.0015
4	rs2645669	77898645	1.02	0.157502178544443	0.98	0.0961760782036991	0.22610878021273	0.0630754403159176	0.0148	0.0169	0.0258	0.0056	0.1721	0.0085	0.0065	0.0562	7e-04	0.1197	0.1223	0.0229	0.0051	0.1083	0.0213	0.0049	0.0052	0.0023	0.0012	0.0312	0.0137	0.0342	0.0744	0.0198	0.1003	0.0015
4	rs10016594	77901449	1.02	0.157502178544443	0.98	0.0961760782036991	0.221665616753045	0.0628063109360394	0.0148	0.0169	0.0258	0.0056	0.1721	0.0084	0.0065	0.0562	7e-04	0.1197	0.1224	0.0229	0.0051	0.1083	0.0213	0.0049	0.0052	0.0023	0.0012	0.0312	0.0137	0.0342	0.0745	0.0198	0.1003	0.0015
4	rs79092945	77906241	1.02	0.157502178544443	0.99	0.0817332193164052	0.215926463487442	0.0613348109297567	0.0148	0.0169	0.0258	0.0056	0.1722	0.0084	0.0065	0.0562	7e-04	0.1197	0.1223	0.0229	0.0051	0.1084	0.0212	0.0049	0.0052	0.0023	0.0012	0.0312	0.0137	0.0342	0.0744	0.0198	0.1003	0.0015
4	rs114391386	77917881	1.02	0.157502178544443	0.99	0.0817332193164052	0.211114496703811	0.0651776141794021	0.0148	0.0169	0.0258	0.0057	0.1722	0.0084	0.0065	0.0562	7e-04	0.1196	0.1223	0.0229	0.0051	0.1084	0.0212	0.0049	0.0052	0.0022	0.0012	0.0312	0.0138	0.0344	0.0744	0.0198	0.1001	0.0014
4	rs116154097	77921162	1.02	0.157502178544443	0.99	0.0817332193164052	0.210391945347553	0.0687685394845203	0.0148	0.0169	0.0258	0.0057	0.1722	0.0084	0.0066	0.0561	7e-04	0.1195	0.1222	0.023	0.0051	0.1084	0.0212	0.0049	0.0053	0.0022	0.0012	0.0312	0.0138	0.0346	0.0744	0.0198	0.1	0.0014
4	rs62302327	77923590	1.02	0.157502178544443	0.99	0.0817332193164052	0.209350723874486	0.0717272723099275	0.0148	0.0169	0.0258	0.0057	0.1721	0.0084	0.0066	0.0561	7e-04	0.1195	0.1222	0.023	0.0051	0.1084	0.0212	0.0049	0.0053	0.0022	0.0012	0.0312	0.0139	0.0347	0.0744	0.0198	0.1	0.0014
4	rs10518162	77923678	1.02	0.157502178544443	0.99	0.0817332193164052	0.209310735049582	0.0719405849697624	0.0148	0.0169	0.0258	0.0057	0.1721	0.0084	0.0066	0.0561	7e-04	0.1195	0.1222	0.023	0.0051	0.1084	0.0212	0.0049	0.0053	0.0022	0.0012	0.0312	0.0139	0.0347	0.0744	0.0198	0.1	0.0014
4	rs74740014	77936878	1.02	0.157502178544443	0.99	0.0817332193164052	0.211235057599219	0.0705940384961114	0.0148	0.0169	0.0258	0.0057	0.1722	0.0084	0.0066	0.0561	7e-04	0.1195	0.1222	0.023	0.0051	0.1084	0.0212	0.0049	0.0053	0.0022	0.0012	0.0312	0.0139	0.0346	0.0744	0.0198	0.0999	0.0014
4	rs17002339	77952932	1.02	0.157502178544443	0.99	0.0817332193164052	0.219031543599097	0.0884351260480472	0.0149	0.0168	0.0257	0.006	0.1724	0.0086	0.0067	0.056	7e-04	0.1196	0.1222	0.0232	0.005	0.108	0.0211	0.005	0.0054	0.0021	0.0011	0.0311	0.0144	0.0347	0.0742	0.0196	0.0995	0.0013
4	rs12504031	77960526	1.02	0.157502178544443	1	0.069019173236101	0.216741180492852	0.0890549898636873	0.0149	0.0168	0.0258	0.006	0.1724	0.0086	0.0067	0.056	7e-04	0.1196	0.1222	0.0232	0.005	0.108	0.0211	0.005	0.0054	0.0021	0.0011	0.0311	0.0144	0.0347	0.0742	0.0196	0.0995	0.0013
4	rs9993030	77963201	1.02	0.157502178544443	1	0.069019173236101	0.21418065119548	0.0885125145235343	0.0149	0.0168	0.0257	0.006	0.1724	0.0086	0.0067	0.056	7e-04	0.1197	0.1222	0.0232	0.005	0.108	0.0211	0.005	0.0054	0.0021	0.0011	0.0311	0.0144	0.0347	0.0742	0.0196	0.0995	0.0013
4	rs4252897	77977391	1.02	0.157502178544443	1	0.069019173236101	0.199993900905824	0.0864325386036107	0.0149	0.0168	0.0255	0.006	0.1726	0.0086	0.0066	0.056	7e-04	0.1198	0.1223	0.0233	0.005	0.1079	0.0212	0.005	0.0054	0.0021	0.001	0.0311	0.0143	0.0346	0.0741	0.0196	0.0995	0.0013
4	rs62302339	77989384	1.02	0.157502178544443	1	0.069019173236101	0.194082080481401	0.0903779228433499	0.0149	0.0168	0.0255	0.0061	0.1727	0.0086	0.0066	0.0559	7e-04	0.1198	0.1224	0.0233	0.005	0.1078	0.0213	0.0051	0.0055	0.0021	0.001	0.0311	0.0143	0.0345	0.074	0.0196	0.0995	0.0013
4	rs4252782	77994734	1.02	0.157502178544443	1	0.069019173236101	0.190955227323539	0.0901438999532543	0.0149	0.0168	0.0254	0.0061	0.1727	0.0087	0.0066	0.0559	7e-04	0.1199	0.1224	0.0233	0.005	0.1078	0.0213	0.0051	0.0055	0.0021	0.001	0.0311	0.0143	0.0344	0.074	0.0196	0.0995	0.0013
4	rs62302342	78004151	1.02	0.157502178544443	1	0.069019173236101	0.191259008723461	0.0974293009109307	0.0149	0.0167	0.0254	0.0061	0.1728	0.0087	0.0066	0.0559	7e-04	0.12	0.1224	0.0233	0.005	0.1078	0.0214	0.0051	0.0055	0.0021	0.001	0.0311	0.0143	0.0344	0.0738	0.0196	0.0995	0.0013
4	rs78911774	78006206	1.02	0.157502178544443	1.01	0.0578993944755651	0.190613803419848	0.0987190025728673	0.0149	0.0167	0.0254	0.0061	0.1728	0.0087	0.0066	0.0559	7e-04	0.12	0.1224	0.0233	0.0049	0.1078	0.0214	0.0051	0.0055	0.0021	0.001	0.0311	0.0143	0.0344	0.0738	0.0196	0.0995	0.0013
4	rs115427895	78021532	1.02	0.157502178544443	1.01	0.0578993944755651	0.188045455892708	0.104191205313512	0.0149	0.0167	0.0253	0.0062	0.1729	0.0087	0.0066	0.0558	7e-04	0.1202	0.1224	0.0233	0.0049	0.1078	0.0214	0.0052	0.0055	0.0021	0.001	0.031	0.0143	0.0343	0.0736	0.0196	0.0996	0.0013
4	rs72860260	78026113	1.02	0.157502178544443	1.01	0.0578993944755651	0.186356788660878	0.106262326084331	0.0149	0.0167	0.0253	0.0062	0.1729	0.0088	0.0066	0.0558	7e-04	0.1202	0.1224	0.0233	0.0049	0.1077	0.0215	0.0052	0.0055	0.0021	0.001	0.031	0.0142	0.0343	0.0736	0.0196	0.0996	0.0013
4	rs11945401	78026629	1.02	0.157502178544443	1.01	0.0578993944755651	0.186132293473229	0.107846881974332	0.0149	0.0167	0.0253	0.0062	0.1729	0.0088	0.0066	0.0558	7e-04	0.1202	0.1224	0.0233	0.0049	0.1077	0.0215	0.0053	0.0055	0.0021	0.001	0.031	0.0142	0.0343	0.0735	0.0196	0.0996	0.0013
4	rs28661648	78035526	1.02	0.157502178544443	1.01	0.0578993944755651	0.185123988224971	0.107011778582381	0.0149	0.0167	0.0254	0.0062	0.173	0.0088	0.0066	0.0558	7e-04	0.1202	0.1224	0.0233	0.0049	0.1077	0.0214	0.0053	0.0056	0.0021	0.001	0.031	0.0143	0.0343	0.0735	0.0195	0.0997	0.0013
4	rs58890008	78039694	1.02	0.157502178544443	1.01	0.0578993944755651	0.190348493192319	0.110198422038498	0.0149	0.0166	0.0253	0.0062	0.173	0.0087	0.0066	0.0558	7e-04	0.1203	0.1223	0.0233	0.0049	0.1077	0.0214	0.0053	0.0056	0.0021	0.001	0.031	0.0143	0.0343	0.0735	0.0195	0.0997	0.0013
4	rs61420325	78043415	1.03	0.13807906481078	1.04	0.0327749489679439	0.190462171679174	0.111296809245489	0.0149	0.0166	0.0253	0.0062	0.1732	0.0087	0.0066	0.0557	7e-04	0.1204	0.1223	0.0233	0.0049	0.1076	0.0213	0.0053	0.0056	0.0021	0.001	0.0309	0.0143	0.0343	0.0734	0.0195	0.0998	0.0013
4	rs114471819	78044785	1.03	0.13807906481078	1.04	0.0327749489679439	0.185758480162958	0.111296809245489	0.015	0.0166	0.0253	0.0062	0.1732	0.0087	0.0065	0.0557	7e-04	0.1205	0.1222	0.0232	0.0049	0.1076	0.0213	0.0053	0.0056	0.0021	0.001	0.0309	0.0143	0.0343	0.0733	0.0195	0.0998	0.0013
4	rs13128890	78053870	1.05	0.104628957265627	1.04	0.0327749489679439	0.138905054443895	0.16722706395609	0.0168	0.0158	0.0253	0.0065	0.1746	0.0082	0.006	0.0555	6e-04	0.1247	0.1205	0.0223	0.0044	0.1086	0.0199	0.0055	0.0059	0.0021	8e-04	0.0293	0.0149	0.0347	0.0718	0.0187	0.1006	0.0012
4	rs4618339	78053949	1.05	0.104628957265627	1.04	0.0327749489679439	0.137054009073084	0.163994830110435	0.0168	0.0158	0.0253	0.0065	0.1746	0.0082	0.006	0.0555	6e-04	0.1247	0.1205	0.0223	0.0044	0.1086	0.0199	0.0055	0.0059	0.0021	8e-04	0.0293	0.0149	0.0347	0.0718	0.0187	0.1005	0.0012
4	rs13133761	78054449	1.05	0.104628957265627	1.04	0.0327749489679439	0.14118414457362	0.162727629385313	0.0168	0.0158	0.0253	0.0065	0.1747	0.0082	0.006	0.0555	6e-04	0.1246	0.1205	0.0223	0.0044	0.1087	0.0199	0.0055	0.0059	0.0021	8e-04	0.0293	0.0149	0.0347	0.0718	0.0187	0.1005	0.0012
4	rs115363201	78054740	1.05	0.104628957265627	1.04	0.0327749489679439	0.140834513328143	0.166735908740984	0.0168	0.0158	0.0253	0.0065	0.1747	0.0082	0.006	0.0555	6e-04	0.1245	0.1208	0.0222	0.0044	0.1089	0.0199	0.0055	0.0059	0.0021	8e-04	0.0291	0.0149	0.0347	0.0718	0.0187	0.1005	0.0012
4	rs13124954	78058785	1.05	0.104628957265627	1.04	0.0327749489679439	0.134104791345096	0.195102369144182	0.0171	0.0157	0.0251	0.0066	0.175	0.0081	0.0059	0.0554	6e-04	0.1234	0.1228	0.0222	0.0044	0.1096	0.0196	0.0055	0.0058	0.0021	8e-04	0.028	0.0149	0.0346	0.0717	0.0187	0.1002	0.0012
4	rs4150050	78079695	1.05	0.104628957265627	1.04	0.0327749489679439	0.135465949729516	0.190868931332259	0.0173	0.0156	0.0251	0.0067	0.1756	0.008	0.0059	0.0556	6e-04	0.122	0.124	0.0221	0.0044	0.1101	0.0194	0.0055	0.0057	0.0022	8e-04	0.0279	0.015	0.0345	0.0715	0.0186	0.1	0.0012
4	rs4150052	78079772	1.05	0.104628957265627	1.04	0.0327749489679439	0.135186858065557	0.190149301540982	0.0173	0.0156	0.0251	0.0067	0.1756	0.008	0.0059	0.0556	6e-04	0.122	0.1241	0.0221	0.0044	0.1101	0.0194	0.0055	0.0057	0.0022	8e-04	0.0279	0.015	0.0345	0.0715	0.0186	0.1	0.0012
4	rs4150094	78087306	1.05	0.104628957265627	1.04	0.0327749489679439	0.132537430302102	0.188815300640284	0.0173	0.0156	0.0251	0.0068	0.1756	0.008	0.0059	0.0556	6e-04	0.122	0.1241	0.0221	0.0043	0.1102	0.0194	0.0055	0.0057	0.0022	8e-04	0.0279	0.015	0.0345	0.0715	0.0186	0.0999	0.0012
4	rs6532867	78097602	1.05	0.104628957265627	1.04	0.0327749489679439	0.125903346897002	0.182801415270337	0.0173	0.0155	0.0252	0.0068	0.1757	0.008	0.0059	0.0556	6e-04	0.1219	0.1243	0.0221	0.0042	0.1103	0.0194	0.0055	0.0057	0.0022	8e-04	0.0279	0.015	0.0345	0.0715	0.0186	0.0999	0.0012
4	rs114976762	78107461	1.05	0.104628957265627	1.04	0.0327749489679439	0.123043717717137	0.180979982509537	0.0173	0.0155	0.0252	0.0068	0.1758	0.008	0.0059	0.0556	6e-04	0.1219	0.1245	0.0221	0.0042	0.1104	0.0192	0.0055	0.0057	0.0022	8e-04	0.0279	0.015	0.0345	0.0715	0.0186	0.0999	0.0012
4	rs77242576	78110710	1.05	0.104628957265627	1.04	0.0327749489679439	0.114283801743956	0.188200686942018	0.0173	0.0155	0.0252	0.0068	0.1754	0.0079	0.0059	0.0556	6e-04	0.1218	0.1248	0.0221	0.0042	0.1112	0.0188	0.0055	0.0057	0.0021	7e-04	0.0278	0.015	0.0345	0.0713	0.0186	0.0999	0.0012
4	rs75214088	78114348	1.05	0.104628957265627	1.04	0.0327749489679439	0.109206499874806	0.186360950243274	0.0174	0.0155	0.0252	0.0068	0.1756	0.0078	0.0058	0.0556	6e-04	0.1217	0.1252	0.0221	0.0042	0.1114	0.0183	0.0056	0.0057	0.0021	7e-04	0.0277	0.0151	0.0345	0.0713	0.0185	0.1	0.0012
4	rs10026129	78117312	1.05	0.104628957265627	1.04	0.0327749489679439	0.106882133226998	0.185443398408642	0.0173	0.0155	0.0252	0.0068	0.1756	0.0078	0.0058	0.0556	6e-04	0.1217	0.1253	0.0221	0.0042	0.1113	0.0181	0.0056	0.0057	0.0022	7e-04	0.0277	0.0151	0.0345	0.0713	0.0185	0.1	0.0012
4	rs78624189	78118124	1.05	0.104628957265627	1.05	0.0267145227362304	0.10698955677365	0.185647165013415	0.0173	0.0155	0.0252	0.0068	0.1756	0.0078	0.0058	0.0556	6e-04	0.1217	0.1253	0.0221	0.0042	0.1113	0.0181	0.0056	0.0057	0.0021	7e-04	0.0277	0.0151	0.0345	0.0713	0.0185	0.1	0.0012
4	rs115885188	78124945	1.05	0.104628957265627	1.05	0.0267145227362304	0.10645310817448	0.184527396608392	0.0173	0.0155	0.0252	0.0067	0.1756	0.0078	0.0058	0.0556	6e-04	0.1217	0.1253	0.0221	0.0042	0.1113	0.0181	0.0056	0.0057	0.0021	7e-04	0.0277	0.0151	0.0345	0.0713	0.0185	0.1	0.0012
4	rs78875074	78131621	1.05	0.104628957265627	1.05	0.0267145227362304	0.105172452456557	0.185647165013415	0.0173	0.0155	0.0252	0.0067	0.1757	0.0078	0.0058	0.0556	6e-04	0.1218	0.1254	0.0221	0.0042	0.1113	0.018	0.0056	0.0057	0.0021	7e-04	0.0277	0.0152	0.0345	0.0713	0.0185	0.1001	0.0012
4	rs11937061	78136933	1.05	0.104628957265627	1.05	0.0267145227362304	0.104376927912801	0.184120783360023	0.0173	0.0154	0.0252	0.0067	0.1758	0.0078	0.0057	0.0554	6e-04	0.1218	0.1255	0.0219	0.0042	0.1114	0.018	0.0056	0.0057	0.0021	7e-04	0.0276	0.0154	0.0346	0.0714	0.0185	0.1003	0.0012
4	rs716025	78145233	1.05	0.104628957265627	1.05	0.0267145227362304	0.105305405076623	0.180979982509537	0.0173	0.0154	0.0252	0.0067	0.1757	0.0077	0.0057	0.0554	6e-04	0.122	0.1253	0.022	0.0042	0.1114	0.018	0.0056	0.0057	0.0021	7e-04	0.0276	0.0154	0.0346	0.0715	0.0184	0.1002	0.0012
4	rs716024	78145293	1.05	0.104628957265627	1.05	0.0267145227362304	0.106506677766995	0.180878975749788	0.0173	0.0154	0.0252	0.0067	0.1757	0.0077	0.0057	0.0554	6e-04	0.122	0.1253	0.022	0.0042	0.1114	0.018	0.0056	0.0057	0.0021	7e-04	0.0276	0.0154	0.0346	0.0715	0.0184	0.1001	0.0012
4	rs4599435	78152348	1.05	0.104628957265627	1.05	0.0267145227362304	0.105332008126147	0.179164834360475	0.0173	0.0154	0.0252	0.0067	0.1757	0.0077	0.0057	0.0553	6e-04	0.1219	0.1251	0.022	0.0042	0.1115	0.0181	0.0056	0.0057	0.0021	7e-04	0.0276	0.0155	0.0346	0.0715	0.0184	0.1001	0.0012
4	rs114885851	78157585	1.05	0.104628957265627	1.05	0.0267145227362304	0.0997339098880588	0.180071620677622	0.0173	0.0154	0.0252	0.0067	0.1757	0.0077	0.0056	0.0553	6e-04	0.1218	0.1252	0.022	0.0041	0.1115	0.0181	0.0056	0.0057	0.0021	7e-04	0.0276	0.0155	0.0347	0.0716	0.0184	0.1002	0.0012
4	rs4432764	78158512	1.05	0.104628957265627	1.05	0.0267145227362304	0.0967032065026974	0.178159147164241	0.0173	0.0154	0.0252	0.0067	0.1757	0.0077	0.0056	0.0553	6e-04	0.1218	0.1252	0.022	0.0041	0.1115	0.0181	0.0055	0.0057	0.0021	7e-04	0.0276	0.0155	0.0348	0.0716	0.0184	0.1003	0.0012
4	rs7661051	78161257	1.07	0.0776994191057832	1.05	0.0267145227362304	0.0459294799207436	0.135388633198017	0.0176	0.0152	0.0246	0.0062	0.1754	0.0069	0.0052	0.0549	6e-04	0.123	0.1248	0.0217	0.0041	0.1121	0.018	0.0055	0.0054	0.002	8e-04	0.0267	0.0161	0.036	0.0724	0.0186	0.1005	0.0012
4	rs2009276	78162194	1.07	0.0776994191057832	1.05	0.0267145227362304	0.0243271718901173	0.0811330067505299	0.0181	0.015	0.0237	0.0054	0.1766	0.0057	0.0043	0.0548	7e-04	0.125	0.1246	0.0207	0.004	0.1132	0.0175	0.0052	0.0048	0.0017	9e-04	0.0259	0.0173	0.0364	0.0738	0.0183	0.1009	0.0011
4	rs34037856	78164222	1.07	0.0776994191057832	1.05	0.0267145227362304	0.0244267311696001	0.0818817853667275	0.0181	0.015	0.0237	0.0053	0.1767	0.0056	0.0043	0.0548	7e-04	0.1251	0.1247	0.0207	0.004	0.1132	0.0176	0.0052	0.0048	0.0017	9e-04	0.0259	0.0173	0.0363	0.0738	0.0183	0.1011	0.0011
4	rs114626087	78164282	1.07	0.0776994191057832	1.05	0.0267145227362304	0.0222283100346623	0.0801637675784237	0.0181	0.015	0.0237	0.0053	0.1768	0.0056	0.0043	0.0548	7e-04	0.125	0.1247	0.0207	0.004	0.1132	0.0176	0.0052	0.0048	0.0017	9e-04	0.0259	0.0173	0.0363	0.0738	0.0183	0.1011	0.0011
4	rs62303615	78168535	1.08	0.0664216607683517	1.05	0.0267145227362304	0.0211842738145042	0.0775045018373055	0.0182	0.015	0.0237	0.0052	0.1769	0.0056	0.0042	0.0548	7e-04	0.125	0.1246	0.0207	0.004	0.1132	0.0176	0.0051	0.0047	0.0017	9e-04	0.0258	0.0174	0.0364	0.074	0.0183	0.1011	0.0012
4	rs115300670	78170774	1.08	0.0664216607683517	1.08	0.013797621939345	0.0193630168140821	0.0655878312910603	0.0183	0.0151	0.0235	0.0051	0.1774	0.0054	0.0042	0.0553	7e-04	0.125	0.1243	0.0206	0.0039	0.1134	0.0175	0.005	0.0047	0.0015	9e-04	0.0257	0.0175	0.0366	0.0742	0.0182	0.1005	0.0012
4	rs41352744	78171206	1.08	0.0664216607683517	1.08	0.013797621939345	0.0194474686553441	0.065041115434425	0.0183	0.0151	0.0235	0.0051	0.1774	0.0054	0.0042	0.0553	7e-04	0.125	0.1243	0.0206	0.0039	0.1134	0.0175	0.005	0.0048	0.0015	9e-04	0.0257	0.0175	0.0366	0.0742	0.0182	0.1004	0.0012
4	rs4241611	78171736	1.08	0.0664216607683517	1.08	0.013797621939345	0.0196086644612341	0.0638857404064713	0.0183	0.0151	0.0235	0.0051	0.1774	0.0054	0.0042	0.0553	7e-04	0.1251	0.1243	0.0206	0.0039	0.1134	0.0175	0.005	0.0048	0.0015	9e-04	0.0257	0.0175	0.0367	0.0742	0.0182	0.1004	0.0012
4	rs4859769	78186315	1.08	0.0664216607683517	1.08	0.013797621939345	0.0177690223312712	0.0554067937494629	0.0185	0.0151	0.0236	0.005	0.1775	0.0052	0.0041	0.0554	7e-04	0.1251	0.1241	0.0206	0.0039	0.1136	0.0173	0.005	0.0048	0.0016	9e-04	0.0257	0.0175	0.0368	0.0746	0.0182	0.1002	0.0012
4	rs79959345	78186439	1.08	0.0664216607683517	1.08	0.013797621939345	0.0178007218610937	0.0553430878808383	0.0185	0.0151	0.0236	0.005	0.1775	0.0052	0.0041	0.0554	7e-04	0.1251	0.1241	0.0206	0.0039	0.1136	0.0173	0.005	0.0048	0.0016	9e-04	0.0257	0.0175	0.0368	0.0746	0.0182	0.1001	0.0012
4	rs111643863	78187317	1.08	0.0664216607683517	1.09	0.0108898842413945	0.0177927931044083	0.0553430878808383	0.0185	0.0151	0.0236	0.005	0.1775	0.0052	0.0041	0.0554	7e-04	0.1251	0.1241	0.0206	0.0039	0.1136	0.0173	0.005	0.0048	0.0016	9e-04	0.0257	0.0175	0.0368	0.0746	0.0182	0.1001	0.0012
4	rs2194124	78190056	1.08	0.0664216607683517	1.09	0.0108898842413945	0.017579691594033	0.0552157708384631	0.0185	0.0151	0.0236	0.005	0.1775	0.0052	0.0041	0.0554	7e-04	0.1251	0.1241	0.0205	0.0039	0.1136	0.0173	0.005	0.0048	0.0016	9e-04	0.0257	0.0175	0.0368	0.0746	0.0182	0.1001	0.0012
4	rs13119031	78196966	1.08	0.0664216607683517	1.09	0.0108898842413945	0.0172984699091847	0.052883279250726	0.0186	0.0151	0.0236	0.0049	0.1776	0.0052	0.0041	0.0554	7e-04	0.1251	0.1241	0.0205	0.0039	0.1137	0.0172	0.005	0.0048	0.0016	9e-04	0.0257	0.0176	0.0368	0.0746	0.0181	0.1001	0.0012
4	rs79829471	78197239	1.08	0.0664216607683517	1.09	0.0108898842413945	0.0167080526287649	0.0518262345463307	0.0186	0.0151	0.0236	0.0049	0.1775	0.0052	0.0041	0.0554	7e-04	0.1251	0.1241	0.0205	0.0039	0.1136	0.0172	0.005	0.0048	0.0016	9e-04	0.0257	0.0176	0.0368	0.0746	0.0181	0.1001	0.0012
4	rs9995518	78199379	1.08	0.0664216607683517	1.09	0.0108898842413945	0.016723198329144	0.0518881570009337	0.0186	0.0151	0.0236	0.0049	0.1775	0.0052	0.0041	0.0554	7e-04	0.1251	0.1241	0.0205	0.0039	0.1136	0.0172	0.005	0.0048	0.0016	9e-04	0.0257	0.0176	0.0368	0.0746	0.0181	0.1001	0.0012
4	rs58303783	78199865	1.08	0.0664216607683517	1.09	0.0108898842413945	0.0167383541079437	0.0515171046324881	0.0186	0.0151	0.0236	0.0049	0.1775	0.0052	0.0041	0.0554	7e-04	0.1251	0.1241	0.0205	0.0039	0.1136	0.0172	0.005	0.0048	0.0016	9e-04	0.0257	0.0176	0.0368	0.0746	0.0181	0.1001	0.0012
4	rs11732260	78203795	1.08	0.0664216607683517	1.09	0.0108898842413945	0.0167535199688653	0.0504720913336642	0.0186	0.0151	0.0236	0.0049	0.1776	0.0052	0.0041	0.0554	7e-04	0.1251	0.124	0.0205	0.0039	0.1137	0.0171	0.0049	0.0048	0.0016	9e-04	0.0257	0.0176	0.0369	0.0747	0.0181	0.1001	0.0012
4	rs116725975	78208588	1.08	0.0664216607683517	1.09	0.0108898842413945	0.0187710610545158	0.0504720913336642	0.0186	0.0151	0.0236	0.0049	0.1777	0.0052	0.0041	0.0554	7e-04	0.1251	0.124	0.0205	0.0039	0.1138	0.017	0.0049	0.0048	0.0016	9e-04	0.0257	0.0176	0.0369	0.0748	0.0181	0.1	0.0012
4	rs2194131	78212236	1.08	0.0664216607683517	1.09	0.0108898842413945	0.0188123108699179	0.0504720913336642	0.0186	0.0151	0.0236	0.0049	0.1777	0.0052	0.0041	0.0554	7e-04	0.1251	0.124	0.0205	0.0039	0.1138	0.017	0.0049	0.0048	0.0016	9e-04	0.0257	0.0176	0.0369	0.0748	0.0181	0.1	0.0012
4	rs77426300	78214437	1.08	0.0664216607683517	1.09	0.0108898842413945	0.01887844790672	0.0505333042179691	0.0186	0.0151	0.0236	0.0049	0.1777	0.0052	0.0041	0.0554	7e-04	0.1251	0.1241	0.0205	0.0039	0.1138	0.0169	0.0049	0.0048	0.0016	9e-04	0.0257	0.0176	0.0369	0.0748	0.0181	0.1	0.0012
4	rs73827303	78226087	1.08	0.0664216607683517	1.09	0.0108898842413945	0.0189032929119632	0.0505333042179691	0.0186	0.0151	0.0236	0.0049	0.1777	0.0052	0.0041	0.0554	7e-04	0.1251	0.1241	0.0205	0.0039	0.1137	0.0169	0.0049	0.0048	0.0016	9e-04	0.0257	0.0176	0.0369	0.0748	0.0181	0.1	0.0012
4	rs13145633	78227308	1.08	0.0664216607683517	1.09	0.0108898842413945	0.0184434322179737	0.0506558270656353	0.0186	0.0151	0.0236	0.0049	0.1777	0.0052	0.0041	0.0554	7e-04	0.1251	0.1242	0.0205	0.0039	0.1137	0.0169	0.0049	0.0048	0.0016	9e-04	0.0257	0.0176	0.0369	0.0748	0.0181	0.1	0.0012
4	rs11935174	78235321	1.08	0.0664216607683517	1.09	0.0108898842413945	0.0184515717256123	0.0505945494654554	0.0186	0.0151	0.0236	0.0049	0.1777	0.0052	0.0041	0.0554	7e-04	0.1252	0.1242	0.0205	0.0039	0.1137	0.0169	0.0049	0.0048	0.0016	9e-04	0.0257	0.0176	0.0369	0.0748	0.0181	0.1	0.0012
4	rs77821682	78251430	1.08	0.0664216607683517	1.09	0.0108898842413945	0.0165571491238514	0.0481700866478443	0.0186	0.0151	0.0236	0.0049	0.1776	0.0051	0.004	0.0554	7e-04	0.125	0.1241	0.0205	0.0039	0.114	0.0169	0.0049	0.0048	0.0016	9e-04	0.0256	0.0177	0.0368	0.0749	0.0181	0.0999	0.0012
4	rs115869957	78256491	1.08	0.0664216607683517	1.09	0.0108898842413945	0.0167307749585101	0.0462093511636146	0.0186	0.0151	0.0236	0.0049	0.1776	0.0051	0.004	0.0553	7e-04	0.125	0.1241	0.0205	0.004	0.1139	0.0169	0.0049	0.0048	0.0016	0.001	0.0256	0.0177	0.0368	0.0749	0.0182	0.0998	0.0013
4	rs13105089	78256592	1.08	0.0664216607683517	1.09	0.0108898842413945	0.0167307749585101	0.0462093511636146	0.0186	0.0151	0.0236	0.0049	0.1776	0.0051	0.004	0.0553	7e-04	0.125	0.1241	0.0205	0.004	0.1139	0.0169	0.0049	0.0048	0.0016	0.001	0.0256	0.0177	0.0368	0.0749	0.0182	0.0998	0.0013
4	rs72856863	78258610	1.08	0.0664216607683517	1.09	0.0108898842413945	0.0164820740162971	0.0459741297644504	0.0186	0.0151	0.0236	0.0049	0.1776	0.0051	0.004	0.0553	8e-04	0.125	0.1241	0.0205	0.004	0.1139	0.0169	0.0049	0.0048	0.0017	0.001	0.0256	0.0177	0.0368	0.0749	0.0182	0.0999	0.0013
4	rs2194119	78268280	1.09	0.0564630724803212	1.09	0.0108898842413945	0.0192200612978143	0.0406562476859755	0.0192	0.0149	0.0236	0.0049	0.1773	0.005	0.0038	0.055	7e-04	0.1254	0.1239	0.0202	0.0037	0.114	0.017	0.0047	0.0046	0.0016	0.001	0.0253	0.0183	0.0369	0.0754	0.0182	0.0999	0.0012
4	rs58695394	78268578	1.09	0.0564630724803212	1.06	0.021606521931111	0.0198823434213502	0.0384051254745894	0.0193	0.0149	0.0237	0.0049	0.1772	0.0049	0.0037	0.0548	7e-04	0.1254	0.1238	0.0201	0.0037	0.1138	0.017	0.0046	0.0046	0.0016	0.001	0.0253	0.0184	0.037	0.0756	0.0184	0.1	0.0012
4	rs11726925	78268641	1.09	0.0564630724803212	1.06	0.021606521931111	0.020080755696445	0.0381345621301667	0.0193	0.0149	0.0237	0.0049	0.1772	0.0049	0.0037	0.0548	7e-04	0.1254	0.1237	0.0201	0.0037	0.1138	0.0171	0.0046	0.0046	0.0016	0.001	0.0254	0.0184	0.037	0.0757	0.0185	0.1	0.0012
4	rs11936421	78270126	1.1	0.0477200328108175	1.06	0.021606521931111	0.0252337253043578	0.033312189063451	0.019	0.0148	0.0237	0.0048	0.1796	0.0047	0.0035	0.0539	6e-04	0.1256	0.1227	0.0197	0.0034	0.1127	0.017	0.0045	0.0044	0.0015	9e-04	0.0273	0.0189	0.0368	0.076	0.0183	0.1002	0.0011
4	rs34025207	78271319	1.1	0.0477200328108175	1.06	0.021606521931111	0.0261118214772325	0.034644820351873	0.0188	0.0148	0.0237	0.0048	0.1803	0.0046	0.0034	0.0538	6e-04	0.1255	0.1224	0.0196	0.0033	0.1128	0.017	0.0044	0.0043	0.0014	9e-04	0.0279	0.0191	0.0365	0.0762	0.0182	0.1003	0.0011
4	rs17002575	78271576	1.1	0.0477200328108175	1.06	0.021606521931111	0.0265113353916455	0.0341808106081697	0.0188	0.0148	0.0237	0.0048	0.1804	0.0045	0.0034	0.0538	6e-04	0.1256	0.1223	0.0196	0.0033	0.1128	0.017	0.0044	0.0043	0.0014	9e-04	0.028	0.0192	0.0365	0.0763	0.0182	0.1003	0.0011
4	rs56403473	78277538	1.1	0.0477200328108175	1.06	0.021606521931111	0.0282633652115392	0.0349557516974233	0.0187	0.0148	0.0237	0.0047	0.1805	0.0045	0.0033	0.0538	6e-04	0.1257	0.122	0.0196	0.0032	0.1129	0.0169	0.0045	0.0042	0.0014	8e-04	0.0283	0.0193	0.0364	0.0764	0.0182	0.1004	0.001
4	rs17002587	78277945	1.1	0.0477200328108175	1.06	0.021606521931111	0.0285965883842951	0.034851966632784	0.0187	0.0148	0.0237	0.0047	0.1804	0.0045	0.0033	0.0539	6e-04	0.1257	0.122	0.0196	0.0032	0.1129	0.0169	0.0045	0.0042	0.0014	8e-04	0.0283	0.0193	0.0364	0.0764	0.0182	0.1004	0.001
4	rs56313553	78285539	1.1	0.0477200328108175	1.05	0.0267145227362304	0.0315299165856598	0.0384593419743083	0.0189	0.0148	0.0236	0.0047	0.1805	0.0044	0.0032	0.0539	6e-04	0.1259	0.1214	0.0195	0.0032	0.1129	0.0169	0.0045	0.0042	0.0014	8e-04	0.0286	0.0195	0.0363	0.0766	0.0182	0.1003	0.001
4	Affx-36804950	78287541	1.1	0.0477200328108175	1.05	0.0267145227362304	0.0324227806298345	0.0375423738205009	0.0189	0.0148	0.0236	0.0047	0.1805	0.0044	0.0032	0.0539	6e-04	0.1259	0.1212	0.0195	0.0032	0.1128	0.0169	0.0046	0.0042	0.0014	8e-04	0.0286	0.0195	0.0364	0.0766	0.0181	0.1003	0.001
4	rs62302380	78293869	1.1	0.0477200328108175	1.06	0.021606521931111	0.0349755642216778	0.0369543923713855	0.019	0.0148	0.0236	0.0047	0.1806	0.0044	0.0032	0.0539	6e-04	0.126	0.1207	0.0194	0.0032	0.1127	0.0169	0.0046	0.0042	0.0014	8e-04	0.0288	0.0196	0.0365	0.0767	0.0181	0.1003	0.001
4	rs79024652	78294506	1.1	0.0477200328108175	1.06	0.021606521931111	0.035117068040517	0.0375423738205009	0.019	0.0148	0.0235	0.0047	0.1806	0.0044	0.0032	0.054	6e-04	0.126	0.1208	0.0194	0.0032	0.1127	0.0169	0.0046	0.0041	0.0014	8e-04	0.0288	0.0196	0.0364	0.0767	0.0181	0.1004	0.001
4	rs114978723	78294509	1.1	0.0477200328108175	1.06	0.021606521931111	0.0355050106124001	0.0388398252600058	0.0189	0.0148	0.0235	0.0047	0.1806	0.0044	0.0032	0.054	6e-04	0.126	0.1208	0.0194	0.0032	0.1127	0.0169	0.0046	0.0041	0.0014	8e-04	0.0289	0.0196	0.0364	0.0767	0.0181	0.1004	0.001
4	rs75116434	78300901	1.1	0.0477200328108175	1.06	0.021606521931111	0.0365143409578956	0.0399914064391814	0.019	0.0148	0.0235	0.0047	0.1806	0.0044	0.0032	0.054	6e-04	0.126	0.1206	0.0194	0.0031	0.1127	0.0169	0.0047	0.0041	0.0014	8e-04	0.0289	0.0196	0.0365	0.0768	0.0181	0.1004	0.001
4	rs62302381	78303155	1.1	0.0477200328108175	1.05	0.0267145227362304	0.0375299027480834	0.0352679535612161	0.019	0.0148	0.0235	0.0046	0.1806	0.0044	0.0032	0.054	6e-04	0.1261	0.1204	0.0194	0.0031	0.1128	0.0169	0.0047	0.0041	0.0014	8e-04	0.029	0.0197	0.0365	0.0767	0.0181	0.1004	0.001
4	rs28437320	78308496	1.1	0.0477200328108175	1.05	0.0267145227362304	0.038743817238347	0.03982596682484	0.019	0.0148	0.0235	0.0046	0.1806	0.0044	0.0032	0.054	6e-04	0.1261	0.1203	0.0194	0.0031	0.1128	0.0169	0.0047	0.0041	0.0014	8e-04	0.029	0.0197	0.0365	0.0768	0.0181	0.1004	0.001
4	rs113637021	78317793	1.1	0.0477200328108175	1.05	0.0267145227362304	0.0414109331330835	0.037596035498479	0.019	0.0148	0.0235	0.0046	0.1806	0.0044	0.0031	0.054	6e-04	0.1261	0.1202	0.0194	0.0031	0.1128	0.0169	0.0047	0.0041	0.0014	8e-04	0.0291	0.0197	0.0365	0.0768	0.0181	0.1004	0.001
4	rs117127285	78321479	1.1	0.0477200328108175	1.05	0.0267145227362304	0.0431978913500953	0.0374351547775901	0.019	0.0148	0.0235	0.0047	0.1806	0.0044	0.0031	0.054	6e-04	0.1261	0.1202	0.0194	0.0031	0.1128	0.0169	0.0047	0.0041	0.0014	8e-04	0.0291	0.0197	0.0365	0.0768	0.0181	0.1004	0.001
4	rs72857733	78327035	1.1	0.0477200328108175	1.05	0.0267145227362304	0.0437650731871137	0.0389488455233696	0.019	0.0148	0.0235	0.0047	0.1806	0.0044	0.0031	0.054	6e-04	0.1261	0.1202	0.0194	0.0031	0.1128	0.0169	0.0047	0.0041	0.0014	8e-04	0.0292	0.0197	0.0364	0.0768	0.018	0.1004	0.001
4	rs11932575	78328567	1.1	0.0477200328108175	1.05	0.0267145227362304	0.0437051318149966	0.0387853668883745	0.019	0.0148	0.0235	0.0047	0.1806	0.0044	0.0031	0.054	6e-04	0.1261	0.1202	0.0193	0.0031	0.1128	0.0169	0.0047	0.0041	0.0014	8e-04	0.0292	0.0197	0.0364	0.0768	0.018	0.1004	0.001
4	rs11934887	78335597	1.13	0.0277720651096363	1.05	0.0267145227362304	0.0316855068369522	0.254201911278913	0.0186	0.0144	0.0225	0.0041	0.1799	0.0036	0.003	0.0541	5e-04	0.1245	0.1206	0.0198	0.0027	0.1128	0.0166	0.0048	0.0036	0.0011	0.001	0.0336	0.0208	0.0343	0.0784	0.0172	0.1021	9e-04
4	rs115995662	78338992	1.13	0.0277720651096363	1.05	0.0267145227362304	0.0289213358540493	0.221902871744182	0.0186	0.0144	0.0225	0.0041	0.1799	0.0036	0.003	0.0541	5e-04	0.1245	0.1206	0.0198	0.0027	0.1128	0.0166	0.0048	0.0036	0.0011	0.001	0.0337	0.0208	0.0342	0.0785	0.0172	0.1021	9e-04
4	rs6815227	78339175	1.13	0.0277720651096363	1.05	0.0267145227362304	0.0282744281584582	0.221038087386348	0.0186	0.0144	0.0225	0.0041	0.1799	0.0036	0.003	0.0541	5e-04	0.1245	0.1206	0.0199	0.0027	0.1127	0.0166	0.0048	0.0036	0.0011	0.001	0.0337	0.0208	0.0342	0.0785	0.0172	0.1021	9e-04
4	rs894435	78339763	1.13	0.0277720651096363	1.05	0.0267145227362304	0.027583430780478	0.190149301540982	0.0187	0.0144	0.0225	0.0041	0.1799	0.0036	0.003	0.0541	5e-04	0.1245	0.1206	0.0199	0.0027	0.1127	0.0166	0.0048	0.0035	0.0011	0.001	0.0337	0.0208	0.0342	0.0785	0.0172	0.1021	9e-04
4	rs7677281	78341660	1.13	0.0277720651096363	1.05	0.0267145227362304	0.0273449767361837	0.177757419773831	0.0186	0.0144	0.0225	0.0041	0.1798	0.0036	0.0031	0.0541	5e-04	0.1244	0.1206	0.0199	0.0027	0.1128	0.0166	0.0048	0.0035	0.0011	0.001	0.0338	0.0208	0.0342	0.0785	0.0171	0.102	9e-04
4	rs12644936	78345120	1.13	0.0277720651096363	1.05	0.0267145227362304	0.0286970947456981	0.182294833329687	0.0187	0.0144	0.0225	0.0041	0.1798	0.0036	0.0031	0.054	6e-04	0.1244	0.1205	0.0199	0.0027	0.1128	0.0167	0.0048	0.0035	0.0011	0.001	0.0338	0.0208	0.0342	0.0785	0.0171	0.1019	9e-04
4	rs17002676	78346794	1.13	0.0277720651096363	1.05	0.0267145227362304	0.0290790394058167	0.163994830110435	0.0187	0.0144	0.0225	0.0041	0.1798	0.0036	0.0031	0.0541	6e-04	0.1244	0.1205	0.0199	0.0027	0.1128	0.0167	0.0048	0.0035	0.0011	0.001	0.0338	0.0208	0.0342	0.0785	0.0171	0.1019	9e-04
4	rs112825886	78350950	1.13	0.0277720651096363	1.05	0.0267145227362304	0.0298077085749893	0.15433717567609	0.0187	0.0144	0.0224	0.0041	0.1798	0.0036	0.0031	0.054	6e-04	0.1244	0.1205	0.02	0.0027	0.1128	0.0167	0.0048	0.0035	0.0011	0.001	0.0338	0.0208	0.0342	0.0786	0.0171	0.1019	9e-04
4	rs11940899	78352372	1.13	0.0277720651096363	1.05	0.0267145227362304	0.0311255246747029	0.168112418281161	0.0187	0.0144	0.0224	0.0041	0.1798	0.0036	0.0031	0.054	6e-04	0.1244	0.1205	0.02	0.0027	0.1127	0.0168	0.0048	0.0035	0.0011	0.001	0.0338	0.0209	0.0342	0.0786	0.0171	0.1019	9e-04
4	rs7670432	78356185	1.13	0.0277720651096363	1.05	0.0267145227362304	0.0281529042080659	0.171075384045467	0.0187	0.0144	0.0224	0.0041	0.1799	0.0036	0.0033	0.0539	6e-04	0.1243	0.1205	0.0196	0.0028	0.1127	0.0168	0.0049	0.0036	0.0011	0.0011	0.0338	0.021	0.0339	0.0787	0.0172	0.1018	9e-04
4	rs4859499	78364825	1.13	0.0277720651096363	1.05	0.0267145227362304	0.0257994583834446	0.171670142682555	0.0187	0.0145	0.0224	0.0041	0.1799	0.0036	0.0033	0.0539	6e-04	0.1242	0.1206	0.0197	0.0028	0.1127	0.0168	0.0049	0.0037	0.0011	0.0011	0.0338	0.021	0.0338	0.0787	0.0172	0.1018	9e-04
4	rs875969	78375020	1.14	0.0228924042877042	1.05	0.0267145227362304	0.0255927016758895	0.234344671015195	0.0185	0.0145	0.0224	0.0042	0.1799	0.0037	0.0034	0.0538	6e-04	0.1241	0.1205	0.0198	0.0028	0.1126	0.017	0.0049	0.0038	0.0011	0.0011	0.0338	0.0212	0.0337	0.0792	0.0171	0.1014	9e-04
4	rs894436	78376001	1.14	0.0228924042877042	1.05	0.0267145227362304	0.0256030113545498	0.223744197961251	0.0185	0.0145	0.0224	0.0042	0.1799	0.0037	0.0034	0.0537	6e-04	0.1242	0.1205	0.0198	0.0028	0.1126	0.017	0.0049	0.0038	0.0011	0.0011	0.0338	0.0212	0.0337	0.0792	0.0171	0.1014	9e-04
4	rs115587484	78393956	1.14	0.0228924042877042	1.05	0.0267145227362304	0.0265959943924131	0.28832169885623	0.0185	0.0145	0.0224	0.0042	0.1797	0.0037	0.0034	0.0538	6e-04	0.1243	0.1205	0.0199	0.0027	0.1126	0.017	0.0049	0.0038	0.0011	0.0011	0.0338	0.0212	0.0336	0.0792	0.0171	0.1013	9e-04
4	rs114782231	78402112	1.14	0.0228924042877042	1.05	0.0267145227362304	0.02614320520263	0.282699237565896	0.0185	0.0145	0.0224	0.0042	0.1797	0.0037	0.0034	0.0538	6e-04	0.1243	0.1204	0.0199	0.0027	0.1126	0.017	0.0048	0.0038	0.0011	0.001	0.0338	0.0212	0.0336	0.0792	0.0171	0.1013	9e-04
4	rs17002699	78413831	1.14	0.0228924042877042	1.05	0.0267145227362304	0.0252439316008572	0.278620938602695	0.0185	0.0145	0.0224	0.0042	0.1795	0.0037	0.0034	0.0537	6e-04	0.1244	0.1205	0.02	0.0027	0.1127	0.017	0.0048	0.0038	0.0011	0.001	0.0337	0.0213	0.0336	0.0792	0.0171	0.1013	9e-04
4	rs114587474	78418900	1.14	0.0228924042877042	1.05	0.0267145227362304	0.0260491345254186	0.304074540956439	0.0185	0.0145	0.0225	0.0042	0.1795	0.0037	0.0034	0.0537	6e-04	0.1244	0.1205	0.02	0.0027	0.1127	0.017	0.0048	0.0038	0.0011	0.001	0.0337	0.0213	0.0336	0.0792	0.0171	0.1013	9e-04
4	rs1442691	78424381	1.14	0.0228924042877042	1.05	0.0267145227362304	0.0256959317734754	0.306225787468141	0.0187	0.0144	0.0227	0.0041	0.1786	0.0036	0.0033	0.0539	6e-04	0.1246	0.1207	0.0203	0.0026	0.1126	0.0171	0.0049	0.0038	0.0012	0.001	0.0337	0.0214	0.0333	0.0791	0.0171	0.1012	8e-04
4	rs6852819	78430072	1.14	0.0228924042877042	1.05	0.0267145227362304	0.0233185573329532	0.326763340541501	0.0188	0.0143	0.0229	0.0041	0.1774	0.0036	0.0033	0.0542	7e-04	0.1246	0.1209	0.0206	0.0026	0.1125	0.0172	0.0049	0.0038	0.0013	0.001	0.0337	0.0216	0.0331	0.0791	0.0171	0.1012	8e-04
4	rs34590214	78430176	1.14	0.0228924042877042	1.05	0.0267145227362304	0.0236578589359222	0.32432679690171	0.0188	0.0143	0.0229	0.0041	0.1775	0.0036	0.0033	0.0542	7e-04	0.1245	0.1209	0.0206	0.0026	0.1125	0.0172	0.005	0.0038	0.0013	0.001	0.0337	0.0215	0.033	0.0791	0.0171	0.1011	8e-04
4	rs17406380	78433286	1.14	0.0228924042877042	1.05	0.0267145227362304	0.0242080845752696	0.327861528287684	0.0188	0.0142	0.0229	0.0041	0.1775	0.0036	0.0033	0.0542	7e-04	0.1245	0.1209	0.0206	0.0026	0.1125	0.0172	0.005	0.0039	0.0013	0.001	0.0337	0.0215	0.0331	0.0791	0.0171	0.1011	8e-04
4	rs17406477	78456502	1.14	0.0228924042877042	1.05	0.0267145227362304	0.0239023753195035	0.312225154572281	0.0188	0.0143	0.0229	0.0041	0.1775	0.0036	0.0033	0.0542	7e-04	0.1245	0.121	0.0206	0.0026	0.1124	0.0172	0.005	0.0039	0.0013	0.001	0.0337	0.0216	0.0331	0.0791	0.0171	0.1012	8e-04
4	rs78866892	78457383	1.14	0.0228924042877042	1.05	0.0267145227362304	0.0242477338641412	0.320924657666739	0.0188	0.0143	0.0229	0.0041	0.1775	0.0036	0.0033	0.0542	7e-04	0.1245	0.121	0.0206	0.0026	0.1124	0.0172	0.005	0.0039	0.0013	0.001	0.0337	0.0216	0.0331	0.0791	0.0171	0.1012	8e-04
4	rs1077234	78459361	1.14	0.0228924042877042	1.05	0.0267145227362304	0.0245565936821786	0.325057197840578	0.0188	0.0143	0.0229	0.0041	0.1775	0.0036	0.0033	0.0542	7e-04	0.1245	0.121	0.0205	0.0026	0.1125	0.0172	0.005	0.0039	0.0013	0.001	0.0337	0.0216	0.0331	0.0791	0.0171	0.1011	8e-04
4	rs115405066	78477050	1.15	0.0187447358909628	1.04	0.0327749489679439	0.0323740702880853	0.354785442021858	0.0189	0.0143	0.023	0.0041	0.1772	0.0035	0.0033	0.0544	7e-04	0.1245	0.1207	0.0205	0.0026	0.1125	0.0172	0.0049	0.0039	0.0013	0.0011	0.034	0.0216	0.0329	0.0791	0.0171	0.1009	8e-04
4	rs2119976	78480210	1.15	0.0187447358909628	1.04	0.0327749489679439	0.0337574294630628	0.344338462261665	0.0189	0.0143	0.023	0.0041	0.1772	0.0035	0.0033	0.0545	7e-04	0.1244	0.1206	0.0205	0.0026	0.1125	0.0172	0.0049	0.0039	0.0013	0.0011	0.0341	0.0215	0.0329	0.0791	0.0171	0.1008	8e-04
4	rs189587	78500085	1.15	0.0187447358909628	1.04	0.0327749489679439	0.0352848126666353	0.329938822764809	0.019	0.0143	0.0231	0.0041	0.1766	0.0034	0.0034	0.0547	7e-04	0.1244	0.1204	0.0205	0.0026	0.1127	0.0173	0.005	0.004	0.0013	0.0011	0.0342	0.0217	0.0329	0.0789	0.0171	0.1008	9e-04
4	rs112165595	78503721	1.15	0.0187447358909628	1.04	0.0327749489679439	0.0423126014068202	0.381796655269612	0.0189	0.0143	0.0232	0.0041	0.1766	0.0034	0.0034	0.0547	7e-04	0.1244	0.1206	0.0204	0.0026	0.1127	0.0172	0.005	0.004	0.0014	0.0011	0.0342	0.0216	0.0328	0.0788	0.017	0.1008	9e-04
4	rs355686	78505372	1.15	0.0187447358909628	1.04	0.0327749489679439	0.0436751821519181	0.432931419207759	0.0189	0.0143	0.0232	0.0041	0.1767	0.0034	0.0034	0.0547	7e-04	0.1244	0.1206	0.0204	0.0027	0.1128	0.0172	0.005	0.004	0.0014	0.0012	0.0341	0.0216	0.0328	0.0787	0.0169	0.1008	9e-04
4	rs115425972	78509583	1.17	0.0123113977173343	1.04	0.0327749489679439	0.0533685581225239	0.318137967515248	0.02	0.0139	0.0239	0.0042	0.1724	0.0035	0.0036	0.0537	0.0011	0.1268	0.1186	0.0201	0.0029	0.114	0.017	0.0051	0.0042	0.0016	0.0014	0.0348	0.0227	0.0335	0.076	0.017	0.1019	0.0012
4	rs11946019	78510447	1.17	0.0123113977173343	1.04	0.0327749489679439	0.0490509764338999	0.344214635497122	0.0201	0.0139	0.0239	0.0042	0.1719	0.0035	0.0036	0.0536	0.0011	0.127	0.1183	0.0201	0.0029	0.1141	0.017	0.0051	0.0042	0.0016	0.0015	0.0349	0.0228	0.0336	0.0756	0.017	0.102	0.0012
4	rs28465432	78521039	1.17	0.0123113977173343	1.04	0.0327749489679439	0.0548741419074891	0.372519822611965	0.0203	0.0138	0.024	0.0042	0.1714	0.0035	0.0036	0.0533	0.0011	0.127	0.1183	0.02	0.0029	0.1143	0.017	0.005	0.0042	0.0016	0.0015	0.035	0.0229	0.0339	0.0757	0.0171	0.1019	0.0013
4	rs7660547	78534857	1.17	0.0123113977173343	1.04	0.0327749489679439	0.0484540836156415	0.346569537558563	0.0203	0.0137	0.0241	0.0041	0.1711	0.0036	0.0037	0.0533	0.0012	0.1268	0.1182	0.02	0.0029	0.1147	0.017	0.005	0.0042	0.0016	0.0015	0.035	0.023	0.0341	0.0756	0.0171	0.1019	0.0013
4	rs75253711	78535022	1.17	0.0123113977173343	1.04	0.0327749489679439	0.0488891669972862	0.33557888955873	0.0203	0.0137	0.0241	0.0041	0.1711	0.0036	0.0037	0.0533	0.0012	0.1268	0.1182	0.02	0.0029	0.1147	0.017	0.005	0.0042	0.0016	0.0015	0.035	0.023	0.0341	0.0756	0.0171	0.1019	0.0013
4	rs80260960	78537653	1.17	0.0123113977173343	1.04	0.0327749489679439	0.0514212389680897	0.294687054769864	0.0203	0.0137	0.024	0.004	0.1706	0.0036	0.0037	0.0532	0.0012	0.1269	0.118	0.0199	0.003	0.1152	0.017	0.005	0.0042	0.0016	0.0015	0.0351	0.0231	0.0343	0.0755	0.0171	0.102	0.0013
4	rs41496046	78541338	1.18	0.00987247703783403	1.04	0.0327749489679439	0.0533857046793567	0.298478900403108	0.0204	0.0134	0.0239	0.0038	0.1688	0.0037	0.0038	0.0528	0.0012	0.127	0.1174	0.0197	0.003	0.1166	0.0169	0.005	0.0042	0.0017	0.0015	0.0353	0.0235	0.0349	0.0752	0.0171	0.1025	0.0014
4	rs17416208	78542259	1.18	0.00987247703783403	1.03	0.0399082203678001	0.0608046489855794	0.385627493114963	0.0205	0.0133	0.0239	0.0037	0.1681	0.0037	0.0039	0.0527	0.0013	0.127	0.1172	0.0196	0.003	0.117	0.0168	0.005	0.0042	0.0017	0.0015	0.0354	0.0237	0.0351	0.0752	0.0171	0.1027	0.0014
4	rs10003073	78543606	1.18	0.00987247703783403	1.03	0.0399082203678001	0.0345025093585799	0.32432679690171	0.0207	0.0133	0.024	0.0038	0.1677	0.0039	0.0039	0.0526	0.0014	0.127	0.1172	0.0197	0.0031	0.117	0.0169	0.005	0.0042	0.0021	0.0015	0.0348	0.0238	0.0352	0.0753	0.0171	0.1027	0.0014
4	rs4859864	78544327	1.18	0.00987247703783403	1.03	0.0399082203678001	0.0322039876790851	0.281182320771671	0.0207	0.0133	0.024	0.0038	0.1678	0.0039	0.0039	0.0526	0.0014	0.127	0.1172	0.0197	0.0031	0.117	0.0169	0.005	0.0042	0.0021	0.0015	0.0348	0.0238	0.0352	0.0753	0.0171	0.1027	0.0014
4	rs17416271	78544487	1.18	0.00987247703783403	1.03	0.0399082203678001	0.0324227806298345	0.295870434343959	0.0207	0.0133	0.024	0.0038	0.1678	0.0039	0.0039	0.0526	0.0014	0.1269	0.1172	0.0197	0.0031	0.1169	0.0169	0.005	0.0042	0.0021	0.0015	0.0348	0.0237	0.0352	0.0753	0.0171	0.1027	0.0014
4	rs113971635	78551937	1.18	0.00987247703783403	1.03	0.0399082203678001	0.0313748632889515	0.264549066928429	0.0207	0.0132	0.0237	0.0037	0.168	0.0039	0.004	0.0526	0.0014	0.1265	0.1173	0.0196	0.003	0.117	0.0169	0.0049	0.0042	0.0021	0.0015	0.0351	0.0239	0.0351	0.0754	0.0171	0.1028	0.0014
4	rs972755	78562040	1.18	0.00987247703783403	1.03	0.0399082203678001	0.0248379735988889	0.309581160254168	0.0207	0.0131	0.0235	0.0036	0.1685	0.0039	0.0042	0.0525	0.0014	0.1258	0.1171	0.0194	0.0029	0.1173	0.0168	0.0048	0.0042	0.0021	0.0015	0.0356	0.024	0.035	0.0756	0.0172	0.1029	0.0013
4	rs73827416	78571507	1.18	0.00987247703783403	1.03	0.0399082203678001	0.0221817569318485	0.269252913958168	0.0206	0.0131	0.0235	0.0036	0.1686	0.0039	0.0042	0.0528	0.0014	0.1257	0.117	0.0194	0.0029	0.1172	0.0168	0.0048	0.0042	0.0021	0.0015	0.0356	0.024	0.035	0.0757	0.0172	0.1029	0.0013
4	rs4566676	78583980	1.18	0.00987247703783403	1.03	0.0399082203678001	0.0205874733380368	0.287734452506649	0.0206	0.0131	0.0234	0.0036	0.1687	0.0039	0.0043	0.0529	0.0014	0.1255	0.1169	0.0194	0.0028	0.1172	0.0168	0.0049	0.0043	0.0021	0.0015	0.0356	0.024	0.0352	0.0757	0.0172	0.1028	0.0013
4	rs6826999	78584459	1.18	0.00987247703783403	1.03	0.0399082203678001	0.0202022294434179	0.280599557323607	0.0206	0.0131	0.0234	0.0036	0.1687	0.0039	0.0043	0.053	0.0014	0.1255	0.1169	0.0194	0.0028	0.1172	0.0168	0.0049	0.0043	0.0021	0.0015	0.0356	0.024	0.0352	0.0757	0.0172	0.1028	0.0013
4	rs34345481	78589876	1.18	0.00987247703783403	1.02	0.0482398620390144	0.0298996884464218	0.359791480993366	0.0206	0.0131	0.0234	0.0036	0.1686	0.0039	0.0043	0.053	0.0014	0.1255	0.1168	0.0193	0.0027	0.1175	0.0168	0.0048	0.0043	0.002	0.0015	0.0356	0.0239	0.0351	0.0757	0.0172	0.103	0.0013
4	rs13139742	78592465	1.18	0.00987247703783403	1.02	0.0482398620390144	0.0313986827268698	0.351168625105529	0.0206	0.0131	0.0234	0.0036	0.1685	0.0039	0.0043	0.053	0.0014	0.1254	0.1168	0.0193	0.0026	0.1177	0.0168	0.0048	0.0043	0.002	0.0015	0.0356	0.0239	0.0351	0.0757	0.0172	0.103	0.0013
4	rs115281334	78595878	1.18	0.00987247703783403	1.02	0.0482398620390144	0.0357913878933318	0.345825384522591	0.0207	0.0131	0.0234	0.0036	0.1684	0.0038	0.0043	0.053	0.0014	0.1253	0.1169	0.0193	0.0026	0.1178	0.0168	0.0048	0.0043	0.002	0.0015	0.0356	0.0239	0.0351	0.0757	0.0172	0.1031	0.0013
4	rs72863460	78595940	1.18	0.00987247703783403	1.02	0.0482398620390144	0.035726161766169	0.347190016737816	0.0207	0.0131	0.0234	0.0036	0.1684	0.0038	0.0043	0.053	0.0014	0.1254	0.1169	0.0193	0.0026	0.1178	0.0168	0.0048	0.0043	0.002	0.0015	0.0356	0.0239	0.0351	0.0757	0.0172	0.1031	0.0013
4	rs115487233	78614426	1.18	0.00987247703783403	1.02	0.0482398620390144	0.0471330183335778	0.395508401479869	0.0207	0.013	0.0234	0.0036	0.1684	0.0038	0.0043	0.0529	0.0014	0.1253	0.1168	0.0193	0.0026	0.118	0.0168	0.0048	0.0043	0.002	0.0015	0.0355	0.024	0.035	0.0756	0.0171	0.1032	0.0012
4	rs17408096	78619058	1.18	0.00987247703783403	1.02	0.0482398620390144	0.0508381938257606	0.426346069351981	0.0206	0.013	0.0234	0.0037	0.1684	0.0038	0.0043	0.0529	0.0014	0.1252	0.1168	0.0194	0.0026	0.118	0.0168	0.0048	0.0043	0.002	0.0015	0.0355	0.024	0.035	0.0756	0.0171	0.1033	0.0012
4	rs77964612	78625048	1.18	0.00987247703783403	1.02	0.0482398620390144	0.0413387971271031	0.133480399793742	0.0206	0.0128	0.0232	0.0039	0.1684	0.0038	0.0046	0.0524	0.0013	0.1247	0.1166	0.0194	0.0026	0.119	0.0167	0.005	0.0044	0.0018	0.0015	0.0356	0.0244	0.0349	0.0748	0.0171	0.1047	0.0012
4	rs113140311	78635583	1.15	0.0187447358909628	1.02	0.0482398620390144	0.0672639988812447	0.133752393892403	0.0203	0.0124	0.0228	0.0039	0.1684	0.0038	0.0047	0.0508	0.0011	0.1233	0.1172	0.0193	0.0025	0.1218	0.0163	0.0049	0.0043	0.0013	0.0015	0.0355	0.0256	0.0343	0.0727	0.0167	0.1088	0.0011
4	rs13105201	78636621	1.15	0.0187447358909628	1.02	0.0482398620390144	0.0656777195110471	0.127103214246606	0.0203	0.0124	0.0228	0.0039	0.1684	0.0038	0.0047	0.0508	0.0011	0.1233	0.1172	0.0193	0.0025	0.1218	0.0163	0.0049	0.0043	0.0013	0.0015	0.0355	0.0256	0.0343	0.0727	0.0167	0.1088	0.0011
4	rs75036914	78636748	1.15	0.0187447358909628	1.02	0.0482398620390144	0.0666463719898808	0.129425089351059	0.0202	0.0123	0.0227	0.0039	0.1684	0.0038	0.0047	0.0508	0.0011	0.1233	0.1172	0.0193	0.0025	0.122	0.0163	0.0049	0.0043	0.0013	0.0015	0.0355	0.0256	0.0343	0.0727	0.0167	0.1088	0.0011
4	rs13104947	78643791	1.15	0.0187447358909628	1.02	0.0482398620390144	0.0595971899900357	0.0657933448479825	0.0203	0.0123	0.0227	0.0039	0.1685	0.0038	0.0047	0.0508	0.0011	0.1233	0.1172	0.0193	0.0025	0.122	0.0163	0.0049	0.0043	0.0013	0.0015	0.0355	0.0256	0.0343	0.0727	0.0168	0.1087	0.0011
4	rs187088962	78646102	1.15	0.0187447358909628	1.02	0.0482398620390144	0.0599114395504477	0.0660677823225773	0.0203	0.0123	0.0228	0.0039	0.1685	0.0038	0.0047	0.0508	0.0011	0.1233	0.1173	0.0194	0.0025	0.122	0.0163	0.0049	0.0043	0.0013	0.0015	0.0355	0.0256	0.0343	0.0727	0.0167	0.1087	0.0011
4	rs71609376	78646459	1.15	0.0187447358909628	1.02	0.0482398620390144	0.0599484820717615	0.066342698528096	0.0203	0.0123	0.0228	0.0039	0.1685	0.0038	0.0047	0.0508	0.0011	0.1233	0.1173	0.0194	0.0025	0.122	0.0163	0.0049	0.0043	0.0013	0.0015	0.0355	0.0256	0.0343	0.0727	0.0167	0.1087	0.0011
4	rs34576298	78656113	1.15	0.0187447358909628	1.02	0.0482398620390144	0.0606551731303889	0.0648365928645739	0.0203	0.0122	0.0228	0.0039	0.1684	0.0038	0.0048	0.0508	0.0011	0.1233	0.1173	0.0194	0.0025	0.122	0.0163	0.0049	0.0043	0.0013	0.0015	0.0355	0.0256	0.0343	0.0727	0.0167	0.1088	0.0011
4	rs28580607	78679319	1.15	0.0187447358909628	1.01	0.0578993944755651	0.0437350954925155	0.0388398252600058	0.0203	0.0122	0.0227	0.0039	0.1683	0.004	0.0048	0.0509	0.001	0.123	0.1174	0.0193	0.0026	0.1219	0.0163	0.005	0.0043	0.0013	0.0016	0.0355	0.0256	0.0343	0.0726	0.0167	0.1089	0.0011
4	rs10005935	78682581	1.15	0.0187447358909628	1.01	0.0578993944755651	0.043034649128428	0.0377572290299167	0.0204	0.0122	0.0227	0.0039	0.1683	0.004	0.0048	0.0509	0.0011	0.123	0.1174	0.0193	0.0026	0.1219	0.0163	0.005	0.0043	0.0013	0.0016	0.0355	0.0257	0.0343	0.0726	0.0167	0.1089	0.0011
4	rs7655949	78691889	1.15	0.0187447358909628	1.01	0.0578993944755651	0.0413820683790985	0.0387309430377295	0.0204	0.0122	0.0227	0.0039	0.1683	0.004	0.0048	0.0509	0.0011	0.1231	0.1174	0.0194	0.0026	0.1219	0.0163	0.0049	0.0043	0.0013	0.0016	0.0355	0.0256	0.0343	0.0726	0.0167	0.1089	0.0011
4	rs4859879	78722315	1.15	0.0187447358909628	1.01	0.0578993944755651	0.0406934487736766	0.0353201105655353	0.0204	0.0122	0.0227	0.004	0.1684	0.004	0.0048	0.0509	0.001	0.1231	0.1174	0.0193	0.0026	0.1219	0.0163	0.0049	0.0043	0.0013	0.0016	0.0355	0.0256	0.0343	0.0726	0.0167	0.109	0.0011
4	rs72652531	78726532	1.15	0.0187447358909628	1	0.069019173236101	0.0399000569491171	0.0340780870354446	0.0204	0.0123	0.0227	0.004	0.1684	0.004	0.0048	0.0509	0.001	0.1231	0.1174	0.0193	0.0026	0.1219	0.0163	0.0049	0.0043	0.0013	0.0015	0.0355	0.0256	0.0343	0.0726	0.0167	0.109	0.0011
4	rs62302715	78739339	1.15	0.0187447358909628	1	0.069019173236101	0.0405652146175951	0.0342836759910563	0.0204	0.0122	0.0227	0.0039	0.1683	0.0039	0.0048	0.0508	0.001	0.1231	0.1175	0.0193	0.0026	0.1219	0.0163	0.0048	0.0042	0.0013	0.0015	0.0355	0.0256	0.0343	0.0727	0.0167	0.109	0.0011
4	rs17002816	78748751	1.15	0.0187447358909628	1	0.069019173236101	0.0412235588801556	0.0288864280875127	0.0204	0.0122	0.0227	0.0039	0.1683	0.0039	0.0048	0.0508	0.001	0.123	0.1176	0.0193	0.0026	0.1219	0.0163	0.0048	0.0042	0.0013	0.0016	0.0355	0.0256	0.0343	0.0728	0.0167	0.109	0.0011
4	rs117251263	78753834	1.15	0.0187447358909628	1	0.069019173236101	0.0418164904834663	0.0306704717898915	0.0203	0.0122	0.0227	0.0039	0.1683	0.0039	0.0048	0.0507	0.001	0.123	0.1176	0.0193	0.0026	0.1219	0.0163	0.0048	0.0042	0.0013	0.0015	0.0355	0.0256	0.0343	0.0729	0.0167	0.109	0.0011
4	rs4288030	78780633	1.15	0.0187447358909628	1	0.069019173236101	0.0432127524995677	0.0269680397768315	0.0203	0.0122	0.0227	0.0039	0.1683	0.0039	0.0048	0.0508	0.001	0.1229	0.1178	0.0193	0.0026	0.1219	0.0163	0.0048	0.0042	0.0013	0.0015	0.0354	0.0257	0.0344	0.0731	0.0167	0.1089	0.0011
4	rs114278655	78789799	1.15	0.0187447358909628	1	0.069019173236101	0.0435256439607496	0.0270140923458692	0.0203	0.0122	0.0227	0.0039	0.1683	0.0039	0.0048	0.0508	0.001	0.1229	0.1179	0.0193	0.0026	0.1219	0.0163	0.0048	0.0042	0.0013	0.0015	0.0354	0.0257	0.0344	0.0731	0.0167	0.1089	0.0011
4	rs11737353	78794519	1.15	0.0187447358909628	1	0.069019173236101	0.0435256439607496	0.0271524720398265	0.0203	0.0122	0.0227	0.0039	0.1683	0.0039	0.0048	0.0508	0.001	0.1229	0.1179	0.0193	0.0026	0.1219	0.0163	0.0048	0.0042	0.0013	0.0015	0.0354	0.0257	0.0344	0.0731	0.0167	0.1089	0.0011
4	rs117883465	78796468	1.15	0.0187447358909628	1	0.069019173236101	0.0442919546263883	0.0276161393946916	0.0203	0.0122	0.0227	0.0039	0.1683	0.0039	0.0048	0.0508	0.001	0.1229	0.1179	0.0193	0.0026	0.1219	0.0163	0.0048	0.0042	0.0012	0.0015	0.0354	0.0257	0.0344	0.0731	0.0167	0.1089	0.0011
4	rs77616715	78827673	1.15	0.0187447358909628	1	0.069019173236101	0.0444281341135082	0.0310135842277934	0.0203	0.0122	0.0226	0.004	0.1683	0.0038	0.0047	0.0508	9e-04	0.1229	0.1181	0.0193	0.0025	0.122	0.0162	0.0047	0.0042	0.0012	0.0015	0.0354	0.0258	0.0344	0.0732	0.0168	0.109	0.0011
4	rs1801350	78830434	1.15	0.0187447358909628	1	0.069019173236101	0.0442919546263883	0.0317051155793327	0.0203	0.0122	0.0226	0.004	0.1683	0.0038	0.0047	0.0508	9e-04	0.1229	0.1181	0.0193	0.0025	0.122	0.0162	0.0047	0.0042	0.0012	0.0015	0.0354	0.0258	0.0344	0.0732	0.0168	0.109	0.0011
4	rs113480018	78834532	1.15	0.0187447358909628	1	0.069019173236101	0.0441711453172163	0.0319538013725012	0.0203	0.0122	0.0226	0.004	0.1683	0.0038	0.0047	0.0508	9e-04	0.1229	0.1181	0.0193	0.0025	0.122	0.0162	0.0047	0.0042	0.0012	0.0015	0.0353	0.0258	0.0344	0.0732	0.0168	0.109	0.0011
4	rs35648590	78843915	1.15	0.0187447358909628	1	0.069019173236101	0.0441258998129747	0.0310627448679823	0.0203	0.0121	0.0226	0.004	0.1682	0.0038	0.0047	0.0508	9e-04	0.1228	0.1182	0.0192	0.0025	0.122	0.0162	0.0047	0.0042	0.0012	0.0015	0.0353	0.0258	0.0344	0.0733	0.0168	0.109	0.0011
4	rs1039467	78858310	1.15	0.0187447358909628	1	0.069019173236101	0.0451592449840348	0.0338730656623439	0.0203	0.0121	0.0226	0.004	0.1682	0.0038	0.0047	0.0508	9e-04	0.1227	0.1183	0.0192	0.0025	0.122	0.0162	0.0047	0.0042	0.0012	0.0015	0.0353	0.0258	0.0344	0.0733	0.0168	0.109	0.0011
4	rs2174080	78859563	1.15	0.0187447358909628	1	0.069019173236101	0.0457901836330573	0.033312189063451	0.0203	0.0121	0.0226	0.004	0.1682	0.0038	0.0047	0.0508	9e-04	0.1227	0.1183	0.0192	0.0025	0.1221	0.0162	0.0048	0.0042	0.0012	0.0015	0.0352	0.0258	0.0344	0.0733	0.0168	0.109	0.0011
4	rs62302725	78860019	1.15	0.0187447358909628	1	0.069019173236101	0.0458520575990423	0.0334138463367034	0.0203	0.0121	0.0226	0.004	0.1682	0.0038	0.0047	0.0508	9e-04	0.1227	0.1183	0.0192	0.0025	0.1221	0.0162	0.0048	0.0042	0.0012	0.0015	0.0352	0.0258	0.0344	0.0733	0.0168	0.109	0.0011
4	rs115038907	78875053	1.15	0.0187447358909628	1	0.069019173236101	0.046818378785152	0.034851966632784	0.0203	0.0121	0.0226	0.004	0.1682	0.0038	0.0047	0.0508	9e-04	0.1227	0.1183	0.0192	0.0025	0.1221	0.0162	0.0047	0.0042	0.0012	0.0015	0.0352	0.0258	0.0344	0.0733	0.0168	0.109	0.0011
4	rs7699718	78879461	1.15	0.0187447358909628	1	0.069019173236101	0.0479418283213281	0.0392767337028858	0.0203	0.0121	0.0226	0.004	0.1683	0.0037	0.0047	0.0508	9e-04	0.1227	0.1184	0.0192	0.0024	0.1221	0.0162	0.0047	0.0041	0.0012	0.0015	0.0351	0.0259	0.0345	0.0733	0.0168	0.1091	0.001
4	rs62302729	78882108	1.15	0.0187447358909628	1	0.069019173236101	0.0479258796533764	0.0381345621301667	0.0203	0.0121	0.0226	0.0039	0.1683	0.0037	0.0047	0.0508	9e-04	0.1226	0.1184	0.0192	0.0024	0.1222	0.0162	0.0047	0.0041	0.0012	0.0015	0.0351	0.0259	0.0345	0.0733	0.0168	0.1091	0.001
4	rs12504644	78889803	1.15	0.0187447358909628	1	0.069019173236101	0.0479099345764565	0.0375423738205009	0.0203	0.0121	0.0226	0.0039	0.1683	0.0037	0.0047	0.0508	9e-04	0.1226	0.1184	0.0192	0.0024	0.1222	0.0162	0.0047	0.0041	0.0012	0.0015	0.0351	0.0259	0.0345	0.0733	0.0168	0.1091	0.001
4	rs76453988	78892219	1.15	0.0187447358909628	1	0.069019173236101	0.0480375957580846	0.0376497319331848	0.0203	0.0121	0.0226	0.0039	0.1682	0.0037	0.0047	0.0508	9e-04	0.1227	0.1184	0.0192	0.0024	0.1222	0.0162	0.0047	0.0041	0.0012	0.0015	0.0351	0.0259	0.0345	0.0733	0.0168	0.1091	0.001
4	rs3920099	78912445	1.15	0.0187447358909628	1	0.069019173236101	0.0501608768322939	0.0501054942421736	0.0203	0.0121	0.0226	0.0039	0.1682	0.0037	0.0047	0.0508	9e-04	0.1227	0.1184	0.0192	0.0024	0.1222	0.0162	0.0047	0.0041	0.0012	0.0015	0.035	0.0259	0.0345	0.0733	0.0168	0.1091	0.001
4	rs17416836	78914000	1.15	0.0187447358909628	1	0.069019173236101	0.0500951244488598	0.0495577887879755	0.0203	0.0121	0.0226	0.0039	0.1683	0.0037	0.0047	0.0508	9e-04	0.1226	0.1184	0.0192	0.0024	0.1222	0.0162	0.0047	0.0041	0.0012	0.0015	0.035	0.0259	0.0345	0.0733	0.0168	0.1091	0.001
4	rs6533374	78915841	1.15	0.0187447358909628	1	0.069019173236101	0.0501115570959364	0.0497400648701101	0.0203	0.0121	0.0226	0.0039	0.1683	0.0037	0.0047	0.0508	9e-04	0.1226	0.1184	0.0192	0.0024	0.1222	0.0162	0.0047	0.0041	0.0012	0.0015	0.035	0.0259	0.0345	0.0733	0.0168	0.1091	0.001
4	rs77449045	78916382	1.15	0.0187447358909628	1	0.069019173236101	0.0501115570959364	0.0505945494654554	0.0203	0.0121	0.0226	0.0039	0.1683	0.0037	0.0047	0.0508	9e-04	0.1226	0.1184	0.0192	0.0024	0.1222	0.0162	0.0047	0.0041	0.0012	0.0015	0.035	0.0259	0.0345	0.0733	0.0168	0.1091	0.001
4	rs72652594	78919512	1.15	0.0187447358909628	1	0.069019173236101	0.0501773240104593	0.0536349935677788	0.0203	0.0121	0.0226	0.0039	0.1683	0.0037	0.0047	0.0507	0.001	0.1226	0.1184	0.0194	0.0025	0.1222	0.0161	0.0046	0.0041	0.0012	0.0015	0.0349	0.0259	0.0345	0.0733	0.0169	0.1091	0.001
4	rs4859896	78920323	1.15	0.0187447358909628	1	0.069019173236101	0.0501608768322939	0.053760725549269	0.0203	0.0121	0.0226	0.0039	0.1683	0.0037	0.0047	0.0507	0.001	0.1226	0.1184	0.0194	0.0025	0.1222	0.0161	0.0046	0.0041	0.0012	0.0015	0.0349	0.0259	0.0345	0.0733	0.0169	0.1091	0.001
4	rs76955788	78922507	1.15	0.0187447358909628	1	0.069019173236101	0.0505400817437503	0.055279413573728	0.0203	0.0121	0.0226	0.0039	0.1682	0.0037	0.0047	0.0507	0.001	0.1226	0.1184	0.0194	0.0025	0.1223	0.0162	0.0046	0.0041	0.0012	0.0015	0.0349	0.0259	0.0344	0.0733	0.0169	0.1091	0.001
4	rs72654605	78935553	1.15	0.0187447358909628	1	0.069019173236101	0.0500786954338031	0.0425098670040853	0.0203	0.012	0.0226	0.0039	0.1682	0.0037	0.0047	0.0505	0.001	0.1224	0.1185	0.0195	0.0025	0.1223	0.0162	0.0046	0.0042	0.0012	0.0015	0.0348	0.026	0.0345	0.0733	0.0169	0.1093	0.001
4	rs115570634	78937049	1.15	0.0187447358909628	1	0.069019173236101	0.0517564175406722	0.0509626999900096	0.0203	0.0118	0.0225	0.0039	0.168	0.0037	0.0047	0.0502	0.001	0.122	0.1185	0.0197	0.0026	0.1225	0.0163	0.0046	0.0042	0.0013	0.0015	0.0346	0.0261	0.0347	0.0735	0.0169	0.1095	0.001
4	rs11940556	78937771	1.15	0.0187447358909628	1	0.069019173236101	0.0491806840758233	0.0441692079154671	0.0203	0.0118	0.0225	0.0039	0.168	0.0037	0.0047	0.0501	0.001	0.1218	0.1185	0.0198	0.0026	0.1226	0.0163	0.0046	0.0043	0.0013	0.0015	0.0345	0.0261	0.0347	0.0735	0.0169	0.1095	0.001
4	rs17002881	78942084	1.15	0.0187447358909628	1	0.069019173236101	0.0503584828490156	0.0423964746486491	0.0203	0.0118	0.0225	0.0039	0.1679	0.0037	0.0047	0.05	0.001	0.1218	0.1185	0.0198	0.0026	0.1226	0.0163	0.0046	0.0043	0.0013	0.0016	0.0345	0.0262	0.0347	0.0735	0.0169	0.1096	0.001
4	rs77957298	78942944	1.15	0.0187447358909628	1	0.069019173236101	0.0506558739794217	0.0427939392770941	0.0203	0.0118	0.0225	0.0039	0.1679	0.0037	0.0047	0.05	0.001	0.1217	0.1185	0.0198	0.0026	0.1226	0.0163	0.0046	0.0043	0.0013	0.0016	0.0345	0.0262	0.0347	0.0735	0.0169	0.1097	0.001
4	rs4504281	78954098	1.15	0.0187447358909628	1	0.069019173236101	0.0601524870157528	0.0381886055427762	0.0204	0.0118	0.0225	0.004	0.1677	0.0035	0.0047	0.0498	0.0011	0.1214	0.1185	0.0198	0.0027	0.1228	0.0164	0.0046	0.0043	0.0013	0.0016	0.0344	0.0265	0.0345	0.0738	0.0169	0.1096	0.0011
4	rs6844520	78956429	1.14	0.0228924042877042	1	0.069019173236101	0.0611981812826575	0.0318044820468864	0.0204	0.0118	0.0225	0.004	0.1677	0.0035	0.0047	0.0498	0.0011	0.1213	0.1184	0.0198	0.0028	0.1228	0.0164	0.0046	0.0043	0.0014	0.0017	0.0344	0.0266	0.0345	0.0738	0.0169	0.1096	0.0011
4	rs71609382	78959776	1.15	0.0187447358909628	1	0.069019173236101	0.0631143859414597	0.0386221989422555	0.0204	0.0117	0.0225	0.004	0.1676	0.0035	0.0048	0.0498	0.0011	0.1214	0.1184	0.0198	0.0028	0.1228	0.0164	0.0046	0.0043	0.0014	0.0016	0.0343	0.0266	0.0345	0.0738	0.0169	0.1096	0.0011
4	rs7340968	78961666	1.15	0.0187447358909628	1	0.069019173236101	0.0659535290791429	0.0404340865136578	0.0204	0.0117	0.0225	0.004	0.1676	0.0035	0.0048	0.0498	0.0011	0.1213	0.1184	0.0198	0.0028	0.1228	0.0164	0.0046	0.0043	0.0014	0.0017	0.0343	0.0266	0.0345	0.0738	0.0169	0.1096	0.0011
4	rs11098030	78962154	1.15	0.0187447358909628	1	0.069019173236101	0.0693225760837818	0.0382967962738391	0.0204	0.0117	0.0225	0.004	0.1675	0.0035	0.0048	0.0498	0.0011	0.1213	0.1184	0.0198	0.0028	0.1228	0.0164	0.0046	0.0043	0.0014	0.0017	0.0343	0.0266	0.0345	0.0738	0.0169	0.1096	0.0011
4	rs114224413	78967821	1.14	0.0228924042877042	1	0.069019173236101	0.0876999496567691	0.0444002990420635	0.0204	0.0117	0.0224	0.004	0.1673	0.0035	0.0049	0.0498	0.0012	0.1211	0.1183	0.0198	0.0028	0.1229	0.0164	0.0046	0.0044	0.0014	0.0018	0.0342	0.0266	0.0345	0.0737	0.0169	0.1095	0.0012
4	rs115677623	78968143	1.14	0.0228924042877042	1	0.069019173236101	0.0924259987824755	0.044747939085228	0.0204	0.0117	0.0224	0.004	0.1672	0.0035	0.005	0.0498	0.0012	0.1211	0.1183	0.0198	0.0029	0.1228	0.0164	0.0047	0.0044	0.0014	0.0018	0.0342	0.0266	0.0345	0.0737	0.0169	0.1095	0.0012
4	rs28513506	78969420	1.14	0.0228924042877042	1.01	0.0578993944755651	0.253932007578617	0.0133568750284817	0.0205	0.0114	0.0221	0.0042	0.166	0.0037	0.0056	0.05	0.0013	0.1204	0.1182	0.0201	0.0032	0.1226	0.0166	0.0047	0.0046	0.0015	0.0025	0.0335	0.0269	0.0347	0.0734	0.0171	0.1092	0.0014
4	rs4295296	78971230	1.14	0.0228924042877042	1.01	0.0578993944755651	0.310501004213114	0.00877685467833528	0.0203	0.0114	0.0217	0.0042	0.1649	0.0038	0.0057	0.0499	0.0016	0.1201	0.1182	0.0202	0.0036	0.1225	0.0168	0.0047	0.0046	0.0016	0.0027	0.0332	0.0272	0.035	0.0734	0.0174	0.1093	0.0015
4	rs2036460	78974336	1.14	0.0228924042877042	1.01	0.0578993944755651	0.310104401444295	0.010347434181497	0.0203	0.0114	0.0217	0.0042	0.1649	0.0038	0.0057	0.0499	0.0016	0.12	0.1182	0.0202	0.0036	0.1225	0.0168	0.0047	0.0046	0.0016	0.0027	0.0331	0.0272	0.035	0.0734	0.0174	0.1094	0.0015
4	rs6835181	78974725	1.14	0.0228924042877042	1.01	0.0578993944755651	0.313384367930497	0.0131939373645986	0.0203	0.0114	0.0217	0.0043	0.1649	0.0038	0.0057	0.0499	0.0016	0.12	0.1182	0.0202	0.0036	0.1225	0.0168	0.0047	0.0046	0.0016	0.0027	0.0331	0.0272	0.035	0.0734	0.0174	0.1093	0.0015
4	rs7677984	78974867	1.14	0.0228924042877042	1.01	0.0578993944755651	0.314431806741307	0.0130643109999383	0.0203	0.0114	0.0217	0.0043	0.1649	0.0038	0.0057	0.0499	0.0016	0.12	0.1182	0.0202	0.0037	0.1226	0.0168	0.0047	0.0046	0.0016	0.0027	0.0331	0.0272	0.035	0.0734	0.0174	0.1093	0.0015
4	rs4859907	78987328	1.13	0.0277720651096363	1.01	0.0578993944755651	0.288465733624951	0.00229417623256253	0.0203	0.0116	0.0208	0.0045	0.1627	0.004	0.0056	0.0508	0.0019	0.1186	0.1189	0.0203	0.0038	0.1231	0.0161	0.0049	0.0051	0.0019	0.0029	0.0322	0.0276	0.0358	0.0738	0.018	0.1083	0.0019
4	rs112789007	78989935	1.13	0.0277720651096363	1.01	0.0578993944755651	0.282867532131486	0.00190326293230781	0.0203	0.0116	0.0208	0.0045	0.1626	0.004	0.0056	0.051	0.0019	0.1185	0.1189	0.0204	0.0038	0.123	0.0161	0.0049	0.0051	0.0019	0.0029	0.0322	0.0276	0.0359	0.0739	0.0181	0.1081	0.0019
4	rs4591635	78991030	1.13	0.0277720651096363	1.01	0.0578993944755651	0.272633558062196	0.00174489209216735	0.0203	0.0117	0.0208	0.0045	0.1624	0.0041	0.0056	0.0512	0.0019	0.1183	0.1187	0.0205	0.0039	0.1228	0.0161	0.0049	0.0051	0.002	0.003	0.0322	0.0276	0.036	0.074	0.0181	0.1078	0.0019
4	rs4386623	78991190	1.13	0.0277720651096363	1.01	0.0578993944755651	0.270647997243917	0.00191486845099023	0.0203	0.0117	0.0208	0.0045	0.1624	0.0041	0.0056	0.0512	0.0019	0.1182	0.1187	0.0205	0.0039	0.1229	0.0161	0.0049	0.0051	0.002	0.003	0.0322	0.0276	0.0361	0.074	0.0181	0.1078	0.0019
4	rs12649891	78993403	1.13	0.0277720651096363	1.01	0.0578993944755651	0.247039507453722	0.00111710721137986	0.0202	0.0117	0.0207	0.0045	0.1619	0.0043	0.0058	0.0512	0.002	0.1177	0.1187	0.0206	0.0039	0.1229	0.016	0.0049	0.0051	0.002	0.0029	0.0321	0.0277	0.0367	0.0741	0.0182	0.1075	0.0019
4	rs17002919	78996420	1.12	0.033473375534751	1.01	0.0578993944755651	0.245157921894184	0.0013153051570018	0.0203	0.0118	0.0206	0.0045	0.1617	0.0044	0.0059	0.0511	0.002	0.1175	0.1186	0.0206	0.004	0.1229	0.0159	0.005	0.0051	0.0021	0.0029	0.032	0.0278	0.0371	0.0741	0.0183	0.1075	0.0019
4	rs112933089	78997016	1.12	0.033473375534751	1.01	0.0578993944755651	0.239819364682984	0.00125944196408077	0.0203	0.0118	0.0206	0.0045	0.1616	0.0044	0.0059	0.0511	0.002	0.1174	0.1186	0.0206	0.004	0.1229	0.0159	0.005	0.0052	0.0021	0.0029	0.032	0.0278	0.0372	0.0741	0.0183	0.1074	0.002
4	rs6820468	79002323	1.12	0.033473375534751	1.01	0.0578993944755651	0.227153990643061	0.00100850233485945	0.0202	0.0118	0.0206	0.0045	0.1613	0.0045	0.0059	0.051	0.0021	0.1173	0.1187	0.0205	0.004	0.1229	0.0158	0.005	0.0053	0.0021	0.0029	0.0319	0.0278	0.0374	0.0742	0.0183	0.1073	0.002
4	rs6843142	79002597	1.12	0.033473375534751	1.01	0.0578993944755651	0.227740480736649	0.00103300850027572	0.0203	0.0118	0.0205	0.0045	0.1614	0.0045	0.0059	0.051	0.0021	0.1173	0.1187	0.0205	0.004	0.1229	0.0158	0.005	0.0053	0.0021	0.0029	0.0318	0.0277	0.0374	0.0742	0.0183	0.1073	0.002
4	rs13105556	79011400	1.12	0.033473375534751	1.01	0.0578993944755651	0.175611605513748	0.00286906065002369	0.0202	0.0118	0.0202	0.0046	0.1609	0.0046	0.0059	0.0509	0.002	0.117	0.1192	0.0207	0.0039	0.1229	0.0155	0.0051	0.0057	0.0021	0.0028	0.0318	0.0276	0.0375	0.0746	0.0184	0.1075	0.002
4	rs17418552	79014017	1.12	0.033473375534751	1.01	0.0578993944755651	0.174708745129724	0.00343435381019685	0.0202	0.0119	0.0201	0.0046	0.1607	0.0046	0.0059	0.0507	0.0021	0.1169	0.1193	0.0208	0.0039	0.123	0.0155	0.0051	0.0057	0.0021	0.0028	0.0317	0.0277	0.0375	0.0747	0.0184	0.1074	0.002
4	rs17418634	79015408	1.12	0.033473375534751	1.01	0.0578993944755651	0.174636632826153	0.00345040249448486	0.0202	0.0119	0.0201	0.0046	0.1607	0.0046	0.0059	0.0507	0.0021	0.1169	0.1193	0.0208	0.0039	0.123	0.0155	0.0051	0.0057	0.0021	0.0028	0.0317	0.0277	0.0375	0.0747	0.0184	0.1074	0.002
4	rs9307337	79023165	1.12	0.033473375534751	1.01	0.0578993944755651	0.171587816274786	0.00386485833969723	0.0202	0.0119	0.0201	0.0046	0.1607	0.0046	0.0059	0.0507	0.0021	0.117	0.1194	0.0209	0.0039	0.123	0.0155	0.0051	0.0058	0.0022	0.0028	0.0318	0.0276	0.0375	0.0746	0.0184	0.1074	0.002
4	rs7699864	79023544	1.12	0.033473375534751	1.01	0.0578993944755651	0.177389036835351	0.00402030801237633	0.0202	0.0119	0.0201	0.0046	0.1607	0.0046	0.0059	0.0507	0.0021	0.117	0.1193	0.0209	0.0039	0.123	0.0155	0.0051	0.0058	0.0021	0.0028	0.0318	0.0276	0.0375	0.0746	0.0184	0.1074	0.002
4	rs17419053	79025219	1.12	0.033473375534751	1.01	0.0578993944755651	0.166038433187222	0.00643330011585636	0.0203	0.0119	0.0201	0.0046	0.1606	0.0046	0.0059	0.0507	0.0021	0.117	0.1193	0.0209	0.0039	0.1231	0.0155	0.0051	0.0058	0.0021	0.0027	0.0318	0.0277	0.0375	0.0745	0.0184	0.1074	0.002
4	rs10518187	79025681	1.12	0.033473375534751	1.01	0.0578993944755651	0.163910978893478	0.00679752820136604	0.0203	0.0119	0.0201	0.0046	0.1605	0.0046	0.0059	0.0507	0.0021	0.117	0.1193	0.0209	0.0038	0.1231	0.0155	0.0051	0.0058	0.0021	0.0027	0.0318	0.0277	0.0375	0.0745	0.0184	0.1074	0.002
4	rs72654653	79041651	1.12	0.033473375534751	1.01	0.0578993944755651	0.154083152554614	0.0063438926156758	0.0203	0.0119	0.0201	0.0046	0.1606	0.0046	0.0059	0.0507	0.0021	0.117	0.1193	0.0209	0.0038	0.1231	0.0155	0.0051	0.0058	0.0021	0.0027	0.0318	0.0277	0.0375	0.0745	0.0185	0.1073	0.002
4	rs28583476	79042569	1.12	0.033473375534751	1.01	0.0578993944755651	0.155864929081947	0.0064108863805996	0.0203	0.0119	0.0201	0.0046	0.1606	0.0046	0.006	0.0507	0.002	0.117	0.1192	0.0209	0.0038	0.1231	0.0155	0.0051	0.0058	0.0021	0.0027	0.0318	0.0277	0.0375	0.0745	0.0185	0.1073	0.002
4	rs77994558	79055027	1.12	0.033473375534751	1.01	0.0578993944755651	0.148613466420862	0.00629943630787076	0.0203	0.012	0.0201	0.0046	0.1604	0.0047	0.006	0.0507	0.002	0.117	0.1193	0.021	0.0038	0.1231	0.0155	0.0051	0.0058	0.0021	0.0027	0.0318	0.0276	0.0375	0.0746	0.0185	0.1073	0.002
4	rs79785111	79068735	1.12	0.033473375534751	1.01	0.0578993944755651	0.143324914701484	0.00610142432035487	0.0204	0.012	0.0201	0.0046	0.1603	0.0047	0.0059	0.0507	0.002	0.1171	0.1193	0.021	0.0038	0.1231	0.0155	0.0051	0.0058	0.0022	0.0027	0.0317	0.0276	0.0375	0.0747	0.0185	0.1073	0.002
4	rs115538024	79069705	1.12	0.033473375534751	1.01	0.0578993944755651	0.142651856659932	0.00656864855150131	0.0204	0.012	0.0201	0.0045	0.1602	0.0047	0.0059	0.0507	0.002	0.1171	0.1193	0.021	0.0038	0.1231	0.0155	0.0051	0.0058	0.0022	0.0027	0.0317	0.0276	0.0375	0.0747	0.0185	0.1073	0.002
4	rs74995858	79077175	1.12	0.033473375534751	1.01	0.0578993944755651	0.138024735310606	0.004770465624889	0.0204	0.0121	0.02	0.0045	0.1601	0.0047	0.0059	0.0507	0.002	0.1171	0.1193	0.021	0.0038	0.1231	0.0155	0.0051	0.0058	0.0022	0.0026	0.0317	0.0276	0.0375	0.0748	0.0185	0.1073	0.002
4	rs148117163	79077878	1.12	0.033473375534751	1.01	0.0578993944755651	0.137805179718266	0.00486667048531874	0.0204	0.0121	0.02	0.0045	0.1601	0.0047	0.0059	0.0507	0.002	0.1171	0.1193	0.021	0.0038	0.1231	0.0155	0.0051	0.0058	0.0022	0.0026	0.0317	0.0276	0.0375	0.0748	0.0185	0.1073	0.002
4	rs17003008	79090223	1.11	0.0400902197142525	1.01	0.0578993944755651	0.0831303508856515	0.00219265396130738	0.0202	0.0131	0.0198	0.0042	0.1588	0.0048	0.0056	0.0504	0.0022	0.1178	0.1195	0.0213	0.0037	0.123	0.0154	0.0049	0.0058	0.0022	0.0025	0.0315	0.0274	0.0374	0.0757	0.0187	0.1073	0.0022
4	rs7675794	79091456	1.11	0.0400902197142525	1.01	0.0578993944755651	0.0701614858639563	0.000760675257513313	0.0202	0.0133	0.0197	0.0041	0.1586	0.0048	0.0055	0.0503	0.0023	0.1182	0.1194	0.0215	0.0038	0.1229	0.0154	0.0048	0.0058	0.0022	0.0024	0.0315	0.0274	0.0373	0.0758	0.0187	0.1074	0.0022
4	rs2867010	79091497	1.11	0.0400902197142525	1.01	0.0578993944755651	0.0663686654481591	0.000968396967692602	0.0202	0.0133	0.0197	0.0041	0.1586	0.0048	0.0055	0.0503	0.0022	0.1182	0.1194	0.0215	0.0038	0.1229	0.0154	0.0048	0.0058	0.0022	0.0023	0.0315	0.0274	0.0373	0.0758	0.0187	0.1075	0.0022
4	rs4130449	79092614	1.1	0.0477200328108175	1.01	0.0578993944755651	0.0589170150597088	0.000248150272711477	0.0199	0.014	0.0199	0.0038	0.1594	0.0048	0.005	0.0487	0.0022	0.1196	0.1196	0.0221	0.0036	0.1226	0.0152	0.0041	0.0057	0.0022	0.0021	0.0312	0.0268	0.0372	0.0761	0.0192	0.1082	0.0021
4	rs17003018	79094936	1.09	0.0564630724803212	1.01	0.0578993944755651	0.151383407617269	0.00285455049862402	0.0205	0.0144	0.0208	0.0038	0.1609	0.005	0.0051	0.047	0.0021	0.1205	0.1202	0.0228	0.0027	0.1223	0.0145	0.0036	0.0058	0.0018	0.0014	0.0309	0.0252	0.038	0.0771	0.0196	0.1082	0.0015
4	rs2903455	79095407	1.09	0.0564630724803212	1.01	0.0578993944755651	0.149040164611252	0.00306136355636739	0.0207	0.0145	0.0207	0.0038	0.1614	0.005	0.0051	0.0468	0.0021	0.1206	0.1199	0.0228	0.0025	0.1227	0.0145	0.0038	0.0058	0.0017	0.0013	0.0308	0.0252	0.0379	0.0772	0.0198	0.1079	0.0014
4	rs78366540	79096760	1.09	0.0564630724803212	1.01	0.0578993944755651	0.191715198729271	0.00504243072538959	0.0208	0.0147	0.0206	0.0037	0.1619	0.0049	0.005	0.0471	0.002	0.1209	0.1201	0.0227	0.0024	0.1231	0.0139	0.0036	0.0057	0.0015	0.0011	0.0309	0.025	0.0378	0.0773	0.0197	0.1076	0.0012
4	rs17003021	79098129	1.09	0.0564630724803212	1.01	0.0578993944755651	0.193354982889712	0.00335472015354294	0.0209	0.0148	0.0207	0.0037	0.1619	0.0049	0.005	0.0471	0.002	0.121	0.1201	0.0227	0.0024	0.1231	0.0139	0.0036	0.0057	0.0015	0.0011	0.0309	0.025	0.0378	0.0773	0.0198	0.1076	0.0012
4	rs17003023	79100226	1.09	0.0564630724803212	1.01	0.0578993944755651	0.198632615340013	0.00289820185035787	0.0209	0.0148	0.0206	0.0037	0.1618	0.005	0.005	0.0473	0.002	0.1209	0.1202	0.0227	0.0024	0.1232	0.0138	0.0036	0.0057	0.0015	0.0011	0.0309	0.025	0.0378	0.0774	0.0198	0.1077	0.0012
4	rs79192227	79100505	1.09	0.0564630724803212	1.01	0.0578993944755651	0.198787923404913	0.00286906065002369	0.0209	0.0148	0.0206	0.0037	0.1618	0.005	0.005	0.0473	0.002	0.1209	0.1202	0.0227	0.0024	0.1232	0.0138	0.0036	0.0057	0.0015	0.0011	0.0309	0.025	0.0378	0.0774	0.0198	0.1077	0.0012
4	rs4859519	79100682	1.09	0.0564630724803212	1.01	0.0578993944755651	0.199721221096128	0.00294221606412984	0.0209	0.0148	0.0206	0.0037	0.1618	0.005	0.005	0.0473	0.002	0.1209	0.1202	0.0227	0.0024	0.1232	0.0138	0.0036	0.0057	0.0015	0.0011	0.0309	0.025	0.0378	0.0774	0.0198	0.1078	0.0012
4	rs72654691	79101210	1.09	0.0564630724803212	1.01	0.0578993944755651	0.199565498950176	0.00300146665283231	0.0208	0.0148	0.0206	0.0037	0.1618	0.005	0.005	0.0473	0.002	0.1209	0.1202	0.0227	0.0024	0.1232	0.0138	0.0036	0.0057	0.0015	0.0011	0.0309	0.025	0.0378	0.0774	0.0198	0.1078	0.0012
4	rs17420859	79104485	1.09	0.0564630724803212	1.01	0.0578993944755651	0.212725162075744	0.0040553023027355	0.0207	0.0148	0.0207	0.0036	0.1618	0.0049	0.005	0.0475	0.002	0.1212	0.1203	0.0227	0.0023	0.123	0.0138	0.0035	0.0056	0.0015	0.0011	0.0308	0.0249	0.0379	0.0774	0.0198	0.1081	0.0011
4	rs62308033	79105489	1.09	0.0564630724803212	1.01	0.0578993944755651	0.214383243724058	0.00414350437471257	0.0206	0.0148	0.0208	0.0036	0.1618	0.0049	0.005	0.0475	0.002	0.1212	0.1203	0.0227	0.0023	0.1229	0.0137	0.0035	0.0056	0.0015	0.0011	0.0308	0.0249	0.0379	0.0773	0.0198	0.1081	0.0011
4	rs77293533	79110130	1.09	0.0564630724803212	1.01	0.0578993944755651	0.218130149214056	0.00407286083725782	0.0206	0.0148	0.0208	0.0036	0.1618	0.0049	0.0049	0.0476	0.002	0.1213	0.1202	0.0227	0.0023	0.123	0.0137	0.0035	0.0056	0.0015	0.0011	0.0308	0.0249	0.038	0.0773	0.0198	0.1082	0.0011
4	rs12501084	79119466	1.09	0.0564630724803212	1.01	0.0578993944755651	0.224608393036532	0.00530219273964151	0.0205	0.0149	0.0208	0.0036	0.1618	0.0049	0.0049	0.0476	0.002	0.1215	0.1203	0.0226	0.0023	0.1231	0.0137	0.0035	0.0056	0.0015	0.0011	0.0307	0.0248	0.038	0.0772	0.0198	0.1083	0.0011
4	rs17003043	79122800	1.09	0.0564630724803212	1.01	0.0578993944755651	0.224858070957963	0.00625514496233308	0.0205	0.0149	0.0208	0.0036	0.1619	0.0049	0.0049	0.0476	0.002	0.1216	0.1202	0.0226	0.0023	0.1231	0.0138	0.0035	0.0056	0.0014	0.001	0.0307	0.0248	0.0381	0.0771	0.0198	0.1084	0.0011
4	rs77299325	79134203	1.09	0.0564630724803212	1.01	0.0578993944755651	0.236039645708605	0.00696019720309229	0.0205	0.0149	0.0207	0.0036	0.1617	0.0048	0.0048	0.0476	0.002	0.1213	0.1203	0.0226	0.0023	0.1232	0.0138	0.0035	0.0056	0.0014	0.001	0.0307	0.0249	0.0381	0.0772	0.0198	0.1085	0.0011
4	rs3903384	79137565	1.09	0.0564630724803212	1	0.069019173236101	0.241158754030628	0.00693683509615625	0.0205	0.0149	0.0207	0.0036	0.1617	0.0048	0.0048	0.0477	0.002	0.1214	0.1203	0.0226	0.0023	0.1232	0.0138	0.0035	0.0055	0.0014	0.001	0.0306	0.0249	0.0381	0.0773	0.0198	0.1085	0.001
4	rs77774103	79140860	1.09	0.0564630724803212	1	0.069019173236101	0.234502959027781	0.00686699612519373	0.0205	0.0149	0.0207	0.0036	0.162	0.0048	0.0048	0.0477	0.002	0.1213	0.1204	0.0226	0.0023	0.1233	0.0137	0.0035	0.0055	0.0014	0.001	0.0306	0.0248	0.038	0.0773	0.0198	0.1085	0.001
4	rs1317477	79144309	1.09	0.0564630724803212	1	0.069019173236101	0.225649737957756	0.00877685467833528	0.0208	0.0147	0.0203	0.0035	0.1638	0.0045	0.0046	0.0476	0.0019	0.1211	0.1206	0.0223	0.0023	0.1241	0.0134	0.0034	0.0051	0.0014	0.0011	0.0303	0.0248	0.0375	0.0778	0.0197	0.1086	8e-04
4	rs62309971	79146435	1.09	0.0564630724803212	0.99	0.0817332193164052	0.231319373318746	0.00997753407502322	0.0209	0.0147	0.0202	0.0035	0.164	0.0045	0.0046	0.0475	0.0019	0.1211	0.1207	0.0223	0.0023	0.1242	0.0134	0.0033	0.0051	0.0013	0.0011	0.0304	0.0248	0.0374	0.0777	0.0198	0.1087	8e-04
4	rs13115668	79149182	1.09	0.0564630724803212	0.99	0.0817332193164052	0.237152928692063	0.0114681610084472	0.0209	0.0147	0.0201	0.0034	0.1641	0.0045	0.0046	0.0475	0.0019	0.121	0.1207	0.0224	0.0023	0.1243	0.0133	0.0033	0.0051	0.0013	0.0011	0.0305	0.0248	0.0373	0.0777	0.0198	0.1088	8e-04
4	rs72657011	79154637	1.09	0.0564630724803212	0.99	0.0817332193164052	0.235954128521652	0.011895846493186	0.021	0.0147	0.0201	0.0034	0.1641	0.0045	0.0046	0.0475	0.0019	0.121	0.1207	0.0224	0.0023	0.1243	0.0134	0.0033	0.0051	0.0013	0.0011	0.0305	0.0248	0.0373	0.0777	0.0198	0.1088	8e-04
4	rs17003071	79158715	1.09	0.0564630724803212	0.99	0.0817332193164052	0.235526799690979	0.0161716706283746	0.0209	0.0147	0.0201	0.0034	0.1639	0.0043	0.0044	0.0474	0.0018	0.121	0.1211	0.0223	0.0022	0.1249	0.0134	0.0031	0.005	0.0012	0.001	0.0305	0.0247	0.0373	0.078	0.0199	0.109	7e-04
4	rs6833721	79162934	1.09	0.0564630724803212	0.99	0.0817332193164052	0.239172749817992	0.0199635668090108	0.0209	0.0147	0.0201	0.0034	0.1638	0.0043	0.0043	0.0474	0.0018	0.1209	0.1212	0.0223	0.0022	0.1251	0.0134	0.0031	0.0049	0.0011	9e-04	0.0306	0.0247	0.0374	0.0781	0.0199	0.1092	7e-04
4	rs7690281	79166826	1.09	0.0564630724803212	0.99	0.0817332193164052	0.237538970595392	0.020404430872072	0.0209	0.0146	0.02	0.0033	0.1638	0.0042	0.0043	0.0474	0.0017	0.121	0.1214	0.0222	0.0021	0.1252	0.0134	0.0031	0.0049	0.0011	9e-04	0.0306	0.0247	0.0374	0.0782	0.0199	0.1091	7e-04
4	rs111295750	79172750	1.09	0.0564630724803212	0.99	0.0817332193164052	0.237195805102887	0.0228908869856436	0.0209	0.0146	0.02	0.0033	0.1638	0.0042	0.0043	0.0473	0.0017	0.121	0.1215	0.0221	0.0021	0.1253	0.0135	0.003	0.0049	0.0011	9e-04	0.0305	0.0246	0.0375	0.0782	0.0199	0.109	7e-04
4	rs147332320	79176444	1.09	0.0564630724803212	0.99	0.0817332193164052	0.237410251410172	0.0223825980978101	0.0209	0.0146	0.02	0.0033	0.1638	0.0042	0.0043	0.0473	0.0017	0.121	0.1215	0.0221	0.0021	0.1254	0.0135	0.003	0.0049	0.0011	9e-04	0.0305	0.0246	0.0375	0.0782	0.0199	0.109	7e-04
4	rs75643057	79186090	1.09	0.0564630724803212	0.99	0.0817332193164052	0.239776227058556	0.0227208493050022	0.0209	0.0146	0.02	0.0033	0.1639	0.0042	0.0042	0.0473	0.0017	0.121	0.1215	0.0221	0.0021	0.1254	0.0135	0.003	0.0049	0.0011	9e-04	0.0305	0.0246	0.0375	0.0783	0.0199	0.109	7e-04
4	rs35291597	79191401	1.09	0.0564630724803212	0.99	0.0817332193164052	0.239948803240327	0.0229334913064916	0.0209	0.0146	0.02	0.0033	0.1639	0.0042	0.0042	0.0473	0.0017	0.121	0.1215	0.0221	0.0021	0.1254	0.0135	0.003	0.0049	0.0011	9e-04	0.0305	0.0246	0.0375	0.0783	0.0199	0.109	7e-04
4	rs12504081	79205699	1.09	0.0564630724803212	0.99	0.0817332193164052	0.241245307475684	0.0221724280172916	0.0209	0.0146	0.02	0.0033	0.1637	0.0042	0.0042	0.0472	0.0017	0.1209	0.1217	0.0221	0.0021	0.1255	0.0135	0.003	0.0049	0.0011	9e-04	0.0304	0.0246	0.0375	0.0783	0.0199	0.1091	7e-04
4	rs75451930	79214080	1.09	0.0564630724803212	0.99	0.0817332193164052	0.246207134853371	0.0214237149968602	0.0208	0.0148	0.02	0.0033	0.1636	0.0042	0.0042	0.0472	0.0017	0.1209	0.1218	0.0221	0.002	0.1255	0.0135	0.003	0.0048	0.0011	9e-04	0.0304	0.0246	0.0375	0.0784	0.0199	0.1092	7e-04
4	rs12505633	79232610	1.09	0.0564630724803212	0.99	0.0817332193164052	0.263737596405375	0.0255588208873387	0.0208	0.015	0.02	0.0032	0.1634	0.004	0.0041	0.0471	0.0017	0.1209	0.122	0.022	0.002	0.126	0.0136	0.0028	0.0047	0.001	8e-04	0.0302	0.0245	0.0374	0.0788	0.0199	0.1095	6e-04
4	rs345520	79235712	1.09	0.0564630724803212	0.99	0.0817332193164052	0.270233406923974	0.0275231106336827	0.0209	0.0149	0.02	0.0032	0.1634	0.004	0.0041	0.0471	0.0017	0.1209	0.1221	0.022	0.002	0.1261	0.0136	0.0028	0.0046	0.001	8e-04	0.0302	0.0245	0.0374	0.0788	0.0199	0.1095	6e-04
4	rs74846641	79235985	1.09	0.0564630724803212	0.99	0.0817332193164052	0.270003227415269	0.0265095516250392	0.0209	0.0149	0.02	0.0032	0.1634	0.004	0.0041	0.0472	0.0017	0.1209	0.1221	0.022	0.002	0.1261	0.0136	0.0028	0.0046	0.001	8e-04	0.0302	0.0245	0.0374	0.0788	0.0199	0.1095	6e-04
4	rs72866323	79237027	1.1	0.0477200328108175	0.99	0.0817332193164052	0.273837931499871	0.0268301042016976	0.0209	0.0149	0.0199	0.0032	0.1634	0.004	0.0042	0.0472	0.0017	0.1209	0.1221	0.022	0.002	0.1262	0.0136	0.0028	0.0045	0.001	8e-04	0.0301	0.0245	0.0374	0.0789	0.0199	0.1095	6e-04
4	rs345513	79240063	1.1	0.0477200328108175	0.99	0.0817332193164052	0.273189066810097	0.0267383323651783	0.0209	0.0149	0.02	0.0033	0.1632	0.004	0.0042	0.0472	0.0017	0.1209	0.1221	0.022	0.002	0.1263	0.0136	0.0028	0.0045	0.0011	8e-04	0.0301	0.0245	0.0374	0.0789	0.0199	0.1095	6e-04
4	rs77159527	79240286	1.1	0.0477200328108175	0.99	0.0817332193164052	0.273142751108575	0.0263271951048357	0.0209	0.0149	0.02	0.0033	0.1632	0.004	0.0042	0.0472	0.0017	0.1208	0.1221	0.022	0.002	0.1263	0.0136	0.0028	0.0045	0.0011	8e-04	0.0301	0.0245	0.0374	0.0789	0.0199	0.1095	6e-04
4	rs1351846	79245698	1.1	0.0477200328108175	0.99	0.0817332193164052	0.287036894856642	0.0281774060916844	0.0209	0.015	0.02	0.0032	0.1631	0.004	0.0042	0.0474	0.0017	0.1207	0.1217	0.0221	0.002	0.1264	0.0137	0.0028	0.0044	0.0011	8e-04	0.0301	0.0244	0.0376	0.0789	0.02	0.1095	6e-04
4	rs115386040	79246911	1.1	0.0477200328108175	0.99	0.0817332193164052	0.258629626235212	0.0280365926626037	0.0209	0.015	0.02	0.0032	0.1631	0.004	0.0041	0.0474	0.0016	0.1207	0.1216	0.0221	0.0019	0.1264	0.0137	0.0027	0.0044	0.0011	8e-04	0.03	0.0244	0.0376	0.079	0.02	0.1095	7e-04
4	rs78513854	79247325	1.1	0.0477200328108175	0.99	0.0817332193164052	0.252021784109093	0.0275696065741636	0.0209	0.015	0.0199	0.0032	0.1631	0.004	0.0041	0.0474	0.0016	0.1207	0.1216	0.0221	0.0019	0.1264	0.0137	0.0027	0.0044	0.0011	8e-04	0.03	0.0244	0.0376	0.079	0.02	0.1095	7e-04
4	rs72866334	79248029	1.1	0.0477200328108175	0.99	0.0817332193164052	0.224982967914487	0.0299412080654744	0.021	0.0151	0.0199	0.0033	0.1631	0.0039	0.0041	0.0475	0.0016	0.1207	0.1216	0.0221	0.0019	0.1266	0.0137	0.0027	0.0043	0.0011	7e-04	0.0298	0.0244	0.0376	0.0792	0.0201	0.1096	7e-04
4	rs345495	79253527	1.1	0.0477200328108175	0.99	0.0817332193164052	0.14178927420644	0.0281304315236123	0.0214	0.0152	0.0195	0.0033	0.1632	0.0037	0.0037	0.0474	0.0012	0.1205	0.1229	0.022	0.0019	0.1273	0.0138	0.0027	0.0039	0.001	6e-04	0.0289	0.0244	0.0373	0.0797	0.0201	0.1098	7e-04
4	rs17003141	79258805	1.1	0.0477200328108175	0.99	0.0817332193164052	0.148711870792408	0.0282714654507171	0.0216	0.0152	0.0194	0.0033	0.1631	0.0037	0.0037	0.0474	0.0012	0.1204	0.1232	0.022	0.0018	0.1275	0.0138	0.0027	0.0039	0.001	6e-04	0.0288	0.0244	0.037	0.0801	0.0201	0.1098	7e-04
4	rs77219173	79278431	1.1	0.0477200328108175	0.99	0.0817332193164052	0.156506623028837	0.022466932682521	0.0218	0.0152	0.0193	0.0033	0.1629	0.0036	0.0038	0.0473	0.0012	0.1203	0.1234	0.0219	0.0018	0.1277	0.0137	0.0027	0.0039	9e-04	5e-04	0.0288	0.0244	0.0367	0.0805	0.0201	0.1098	6e-04
4	rs1268789	79280693	1.1	0.0477200328108175	0.99	0.0817332193164052	0.156337605537713	0.0237935319566994	0.0219	0.0152	0.0193	0.0033	0.1629	0.0037	0.0038	0.0473	0.0012	0.1202	0.1234	0.0219	0.0018	0.1277	0.0137	0.0027	0.0039	9e-04	5e-04	0.0288	0.0244	0.0367	0.0805	0.0201	0.1098	6e-04
4	rs6835769	79284694	1.1	0.0477200328108175	0.99	0.0817332193164052	0.158441030196244	0.0269220242228822	0.0219	0.0151	0.0192	0.0033	0.1632	0.0037	0.0038	0.0472	0.0012	0.1203	0.1235	0.0217	0.0018	0.1278	0.0137	0.0027	0.0039	9e-04	5e-04	0.0287	0.0243	0.0367	0.0805	0.0201	0.1097	6e-04
4	rs57911981	79285354	1.1	0.0477200328108175	0.99	0.0817332193164052	0.153113334178489	0.0261454331419271	0.0219	0.015	0.0192	0.0033	0.1632	0.0037	0.0038	0.0472	0.0012	0.1202	0.1235	0.0217	0.0018	0.1278	0.0137	0.0028	0.0039	0.001	5e-04	0.0287	0.0243	0.0367	0.0805	0.0201	0.1097	7e-04
4	rs11932185	79287631	1.1	0.0477200328108175	0.99	0.0817332193164052	0.151317104182504	0.0263727285209235	0.0219	0.015	0.0192	0.0033	0.1633	0.0037	0.0038	0.0472	0.0012	0.1201	0.1235	0.0217	0.0018	0.1278	0.0137	0.0028	0.0039	0.001	5e-04	0.0287	0.0243	0.0367	0.0805	0.0201	0.1097	7e-04
4	rs17459809	79295322	1.1	0.0477200328108175	0.99	0.0817332193164052	0.153380508927007	0.02738384419659	0.022	0.0151	0.0193	0.0033	0.1635	0.0037	0.0038	0.0471	0.0012	0.12	0.1235	0.0217	0.0018	0.1278	0.0137	0.0028	0.0039	9e-04	5e-04	0.0286	0.0243	0.0367	0.0806	0.0201	0.1096	6e-04
4	rs114077522	79295378	1.1	0.0477200328108175	0.98	0.0961760782036991	0.152946489757127	0.0278026392690001	0.022	0.0151	0.0193	0.0033	0.1635	0.0037	0.0038	0.0471	0.0012	0.12	0.1235	0.0217	0.0018	0.1278	0.0137	0.0028	0.0039	9e-04	5e-04	0.0286	0.0243	0.0367	0.0806	0.02	0.1096	6e-04
4	rs12512164	79300993	1.1	0.0477200328108175	0.98	0.0961760782036991	0.168958936389848	0.0237501707226103	0.0221	0.0151	0.02	0.0034	0.1641	0.0038	0.0039	0.047	0.0012	0.1195	0.1235	0.0215	0.0019	0.1281	0.0138	0.0029	0.004	9e-04	5e-04	0.0279	0.0241	0.0368	0.081	0.0198	0.109	6e-04
4	rs77023922	79302348	1.1	0.0477200328108175	0.98	0.0961760782036991	0.167055472981499	0.0239238420619822	0.022	0.0152	0.0201	0.0034	0.1641	0.0038	0.0039	0.047	0.0012	0.1195	0.1235	0.0215	0.0019	0.1281	0.0138	0.0029	0.004	9e-04	5e-04	0.0279	0.0241	0.0368	0.081	0.0198	0.109	6e-04
4	rs1471748	79303200	1.1	0.0477200328108175	0.98	0.0961760782036991	0.164502263511014	0.02388036763644	0.022	0.0152	0.0201	0.0034	0.1641	0.0038	0.0039	0.047	0.0012	0.1195	0.1235	0.0215	0.0019	0.128	0.0138	0.0029	0.004	9e-04	5e-04	0.0279	0.0241	0.0368	0.081	0.0198	0.1089	6e-04
4	rs12651417	79319428	1.1	0.0477200328108175	0.98	0.0961760782036991	0.166143476017426	0.022466932682521	0.022	0.0153	0.02	0.0034	0.1644	0.0038	0.0039	0.047	0.0012	0.119	0.1237	0.0215	0.0019	0.128	0.0138	0.0029	0.004	8e-04	5e-04	0.0279	0.024	0.0367	0.0811	0.0198	0.1089	6e-04
4	rs9992447	79320314	1.1	0.0477200328108175	0.98	0.0961760782036991	0.166528965107629	0.0221305083167175	0.022	0.0153	0.02	0.0034	0.1644	0.0038	0.0039	0.047	0.0012	0.119	0.1237	0.0215	0.0019	0.1279	0.0138	0.0029	0.004	8e-04	5e-04	0.0279	0.024	0.0367	0.0811	0.0198	0.109	6e-04
4	rs72657093	79326031	1.1	0.0477200328108175	0.98	0.0961760782036991	0.168111399886954	0.0210131208452679	0.022	0.0153	0.02	0.0033	0.1644	0.0037	0.0039	0.0469	0.0012	0.119	0.1238	0.0215	0.0018	0.1279	0.0138	0.0029	0.004	8e-04	5e-04	0.0278	0.024	0.0367	0.0811	0.0198	0.109	6e-04
4	rs11729789	79338009	1.1	0.0477200328108175	0.98	0.0961760782036991	0.163459660694673	0.019764718839607	0.0221	0.0153	0.0199	0.0033	0.1645	0.0037	0.0039	0.0469	0.0012	0.1189	0.1239	0.0215	0.0018	0.128	0.0139	0.0029	0.0039	8e-04	5e-04	0.0278	0.0239	0.0368	0.0812	0.0197	0.1089	6e-04
4	rs2054721	79351249	1.09	0.0564630724803212	0.98	0.0961760782036991	0.171266825682854	0.0207279886124778	0.0222	0.0153	0.0197	0.0032	0.1642	0.0037	0.0039	0.0469	0.0012	0.1189	0.1237	0.0213	0.0018	0.1287	0.0139	0.003	0.0039	8e-04	6e-04	0.0278	0.0237	0.0369	0.0818	0.0196	0.109	5e-04
4	rs78072723	79382028	1.09	0.0564630724803212	0.98	0.0961760782036991	0.165898436450641	0.0210131208452679	0.0222	0.0153	0.0197	0.0031	0.1638	0.0036	0.0039	0.047	0.0011	0.1193	0.1237	0.0213	0.0018	0.129	0.0139	0.0029	0.0038	8e-04	5e-04	0.0278	0.0236	0.0368	0.082	0.0195	0.109	5e-04
4	rs72659019	79393572	1.09	0.0564630724803212	0.98	0.0961760782036991	0.163737308756098	0.0215062936658683	0.0222	0.0153	0.0196	0.0031	0.1636	0.0036	0.0039	0.0471	0.0011	0.1196	0.1237	0.0213	0.0017	0.1293	0.0139	0.0029	0.0038	8e-04	5e-04	0.0278	0.0235	0.0367	0.0821	0.0194	0.109	5e-04
4	rs17409828	79402688	1.09	0.0564630724803212	0.98	0.0961760782036991	0.16083576172659	0.021713409974373	0.0223	0.0152	0.0196	0.0031	0.1633	0.0036	0.0039	0.0472	0.001	0.1198	0.1237	0.0213	0.0018	0.1295	0.0139	0.0029	0.0038	8e-04	5e-04	0.0278	0.0233	0.0367	0.0822	0.0194	0.109	5e-04
4	rs11098197	79404218	1.09	0.0564630724803212	0.98	0.0961760782036991	0.160664009425754	0.0220467833097127	0.0223	0.0152	0.0196	0.0031	0.1633	0.0036	0.0039	0.0472	0.001	0.1198	0.1237	0.0213	0.0018	0.1295	0.0139	0.0029	0.0038	8e-04	5e-04	0.0278	0.0233	0.0367	0.0822	0.0194	0.109	5e-04
4	rs55860532	79405485	1.09	0.0564630724803212	0.98	0.0961760782036991	0.159498950170405	0.0215476404171918	0.0223	0.0152	0.0196	0.0031	0.1633	0.0036	0.0039	0.0472	0.001	0.1198	0.1237	0.0213	0.0018	0.1295	0.0139	0.0029	0.0038	8e-04	5e-04	0.0278	0.0233	0.0367	0.0822	0.0194	0.109	5e-04
4	rs4975133	79420664	1.09	0.0564630724803212	0.98	0.0961760782036991	0.147435629324458	0.0193699254919187	0.0225	0.0153	0.0196	0.0031	0.1632	0.0035	0.0039	0.047	9e-04	0.1199	0.1234	0.0213	0.0017	0.1296	0.014	0.0029	0.0038	8e-04	7e-04	0.0277	0.0233	0.0368	0.0825	0.0195	0.1087	5e-04
4	rs7677541	79420864	1.09	0.0564630724803212	0.98	0.0961760782036991	0.146295845561089	0.0185150433574703	0.0225	0.0153	0.0195	0.0031	0.1631	0.0035	0.0039	0.0469	9e-04	0.1199	0.1233	0.0213	0.0018	0.1297	0.0141	0.0029	0.0038	9e-04	7e-04	0.0277	0.0233	0.0368	0.0826	0.0195	0.1087	5e-04
4	rs28570979	79429693	1.09	0.0564630724803212	0.98	0.0961760782036991	0.145744133774199	0.0185919817495896	0.0225	0.0153	0.0195	0.0031	0.1631	0.0035	0.0039	0.0468	9e-04	0.1199	0.1233	0.0213	0.0018	0.1297	0.0141	0.0029	0.0038	9e-04	7e-04	0.0277	0.0232	0.0368	0.0826	0.0195	0.1088	6e-04
4	rs35933858	79434685	1.09	0.0564630724803212	0.98	0.0961760782036991	0.138590269588565	0.0198839116395791	0.0225	0.0153	0.0195	0.003	0.1632	0.0034	0.0038	0.0468	9e-04	0.1198	0.1235	0.0213	0.0018	0.1297	0.0141	0.0029	0.0037	9e-04	7e-04	0.0277	0.0232	0.0368	0.0827	0.0195	0.1088	6e-04
4	rs80303897	79436529	1.09	0.0564630724803212	0.98	0.0961760782036991	0.138118894743599	0.0198839116395791	0.0225	0.0153	0.0195	0.003	0.1632	0.0034	0.0038	0.0468	9e-04	0.1198	0.1235	0.0213	0.0018	0.1297	0.0141	0.0029	0.0037	9e-04	7e-04	0.0277	0.0232	0.0368	0.0827	0.0195	0.1088	6e-04
4	rs3749487	79437155	1.09	0.0564630724803212	0.98	0.0961760782036991	0.136367600057463	0.019764718839607	0.0225	0.0153	0.0195	0.003	0.1632	0.0035	0.0038	0.0468	9e-04	0.1198	0.1235	0.0213	0.0018	0.1297	0.0141	0.0028	0.0037	9e-04	7e-04	0.0277	0.0232	0.0368	0.0827	0.0195	0.1088	6e-04
4	rs79359736	79437432	1.09	0.0564630724803212	0.99	0.0817332193164052	0.136429915358747	0.0198441420362906	0.0225	0.0153	0.0195	0.003	0.1632	0.0035	0.0038	0.0468	9e-04	0.1198	0.1235	0.0213	0.0018	0.1297	0.0141	0.0028	0.0037	9e-04	7e-04	0.0277	0.0232	0.0368	0.0827	0.0194	0.1088	6e-04
4	rs17470289	79438127	1.09	0.0564630724803212	0.99	0.0817332193164052	0.135217851157683	0.0198839116395791	0.0225	0.0153	0.0195	0.003	0.1632	0.0035	0.0038	0.0468	9e-04	0.1198	0.1234	0.0213	0.0018	0.1297	0.0141	0.0028	0.0037	9e-04	7e-04	0.0277	0.0232	0.0368	0.0827	0.0194	0.1088	6e-04
4	rs78462474	79440969	1.09	0.0564630724803212	0.99	0.0817332193164052	0.135559057205867	0.0199237199002915	0.0225	0.0153	0.0195	0.003	0.1632	0.0035	0.0038	0.0468	9e-04	0.1198	0.1234	0.0213	0.0018	0.1298	0.0141	0.0028	0.0037	9e-04	7e-04	0.0277	0.0232	0.0368	0.0827	0.0194	0.1088	6e-04
4	rs17470658	79441337	1.09	0.0564630724803212	0.99	0.0817332193164052	0.135465949729516	0.0200433765327634	0.0225	0.0153	0.0195	0.003	0.1632	0.0035	0.0038	0.0468	9e-04	0.1198	0.1235	0.0213	0.0018	0.1298	0.0141	0.0028	0.0036	9e-04	7e-04	0.0277	0.0232	0.0368	0.0827	0.0194	0.1088	6e-04
4	rs931606	79443850	1.09	0.0564630724803212	0.99	0.0817332193164052	0.135776457568323	0.020083339328923	0.0225	0.0153	0.0195	0.003	0.1632	0.0035	0.0038	0.0468	9e-04	0.1198	0.1235	0.0213	0.0018	0.1298	0.0141	0.0028	0.0036	9e-04	7e-04	0.0277	0.0232	0.0368	0.0828	0.0194	0.1088	6e-04
4	rs34670941	79447763	1.09	0.0564630724803212	0.98	0.0961760782036991	0.13696028596996	0.0189012931176396	0.0225	0.0153	0.0195	0.003	0.1631	0.0035	0.0038	0.0468	0.001	0.1199	0.1234	0.0213	0.0018	0.1297	0.0141	0.0028	0.0036	9e-04	7e-04	0.0278	0.0232	0.0368	0.0828	0.0194	0.1088	6e-04
4	rs74431945	79448289	1.09	0.0564630724803212	0.97	0.112481740502774	0.136835381704628	0.0191349102805073	0.0225	0.0153	0.0195	0.003	0.1631	0.0035	0.0038	0.0468	0.001	0.1199	0.1234	0.0213	0.0018	0.1298	0.0141	0.0028	0.0036	9e-04	7e-04	0.0278	0.0232	0.0368	0.0827	0.0194	0.1088	6e-04
4	rs9999496	79450604	1.09	0.0564630724803212	0.97	0.112481740502774	0.136897825284334	0.0169722715630761	0.0225	0.0153	0.0195	0.0031	0.1631	0.0035	0.0039	0.0468	0.001	0.1197	0.1231	0.0214	0.0019	0.1296	0.0141	0.0029	0.0036	9e-04	8e-04	0.0279	0.0233	0.0368	0.0828	0.0195	0.1087	6e-04
4	rs56092757	79450885	1.09	0.0564630724803212	0.96	0.130782650589638	0.137241570754351	0.0170829219298048	0.0226	0.0152	0.0195	0.0031	0.1631	0.0035	0.0039	0.0468	0.001	0.1197	0.1231	0.0214	0.0019	0.1296	0.0141	0.0029	0.0036	9e-04	8e-04	0.0279	0.0233	0.0368	0.0828	0.0195	0.1087	6e-04
4	rs11098225	79456230	1.09	0.0564630724803212	0.96	0.130782650589638	0.120773179499796	0.0129353284743232	0.0227	0.0152	0.0195	0.0031	0.1633	0.0036	0.004	0.0467	0.001	0.1187	0.1233	0.0216	0.0019	0.1292	0.0142	0.0029	0.0036	8e-04	8e-04	0.0284	0.0235	0.0369	0.0829	0.0197	0.108	7e-04
4	rs17471104	79458112	1.09	0.0564630724803212	0.96	0.130782650589638	0.123102275853384	0.0140521706072025	0.0227	0.0151	0.0195	0.0031	0.1634	0.0036	0.0039	0.0465	0.001	0.1188	0.1233	0.0216	0.0019	0.129	0.0143	0.0029	0.0036	8e-04	8e-04	0.0284	0.0235	0.037	0.0829	0.0197	0.1081	7e-04
4	rs61748814	79461956	1.09	0.0564630724803212	0.96	0.130782650589638	0.116734106157177	0.0139851904949278	0.0227	0.0151	0.0195	0.0031	0.1633	0.0035	0.0039	0.0463	0.001	0.1186	0.1235	0.0216	0.0019	0.1287	0.0143	0.0029	0.0036	9e-04	8e-04	0.0285	0.0236	0.0371	0.0831	0.0197	0.1081	8e-04
4	rs2903577	79467098	1.09	0.0564630724803212	0.96	0.130782650589638	0.103479871226361	0.0136526932927299	0.0228	0.0151	0.0196	0.003	0.1632	0.0035	0.0038	0.0461	0.001	0.1182	0.124	0.0217	0.0018	0.1282	0.0144	0.0029	0.0036	9e-04	8e-04	0.0285	0.0237	0.0372	0.0831	0.0197	0.1082	8e-04
4	rs7692071	79470550	1.09	0.0564630724803212	0.96	0.130782650589638	0.0977153920102146	0.0133242071152657	0.0229	0.015	0.0196	0.003	0.1631	0.0035	0.0038	0.046	0.0011	0.118	0.1241	0.0218	0.0018	0.1279	0.0145	0.0029	0.0036	9e-04	8e-04	0.0286	0.0238	0.0373	0.0831	0.0198	0.1082	8e-04
4	rs72873337	79471845	1.09	0.0564630724803212	0.96	0.130782650589638	0.0955723970727511	0.0127430628640158	0.0229	0.015	0.0196	0.003	0.1631	0.0035	0.0038	0.046	0.0011	0.1179	0.1242	0.0218	0.0018	0.1278	0.0145	0.0029	0.0036	0.001	8e-04	0.0286	0.0239	0.0373	0.0832	0.0197	0.1082	8e-04
4	rs34970825	79473702	1.09	0.0564630724803212	0.96	0.130782650589638	0.0912540654217185	0.0122061956639571	0.023	0.015	0.0196	0.003	0.1631	0.0035	0.0037	0.046	0.0011	0.1178	0.1242	0.0219	0.0018	0.1277	0.0145	0.0029	0.0036	0.001	8e-04	0.0286	0.0239	0.0373	0.0832	0.0196	0.1082	9e-04
4	rs4975144	79474040	1.09	0.0564630724803212	0.96	0.130782650589638	0.0904780218401061	0.0127430628640158	0.0229	0.015	0.0195	0.003	0.1632	0.0035	0.0037	0.0459	0.0011	0.1178	0.1243	0.0217	0.0018	0.1277	0.0146	0.0029	0.0036	0.001	8e-04	0.0289	0.0239	0.0373	0.0828	0.0195	0.1085	9e-04
4	rs115186847	79475001	1.09	0.0564630724803212	0.95	0.15120882267165	0.0993486583274302	0.0140521706072025	0.0231	0.0151	0.0196	0.0029	0.1629	0.0034	0.0037	0.0458	0.0011	0.1178	0.1246	0.0218	0.0018	0.1276	0.0146	0.0028	0.0036	0.001	8e-04	0.0289	0.0238	0.0373	0.0828	0.0196	0.1085	9e-04
4	rs1546176	79483435	1.09	0.0564630724803212	0.95	0.15120882267165	0.170803789597839	0.0220049780229066	0.0234	0.0153	0.0199	0.0027	0.1611	0.0032	0.0035	0.0451	0.0013	0.118	0.1263	0.0223	0.0016	0.1276	0.0146	0.0026	0.0034	9e-04	9e-04	0.0292	0.0232	0.037	0.0838	0.0201	0.1081	8e-04
4	rs61364495	79484392	1.09	0.0564630724803212	0.95	0.15120882267165	0.174636632826153	0.0234476996623001	0.0234	0.0153	0.0199	0.0027	0.1608	0.0032	0.0035	0.0453	0.0013	0.118	0.1264	0.0223	0.0017	0.1274	0.0146	0.0026	0.0034	9e-04	9e-04	0.0292	0.0231	0.0374	0.0837	0.0201	0.1082	8e-04
4	rs4975147	79488270	1.08	0.0664216607683517	0.95	0.15120882267165	0.164537083759329	0.0231470818181085	0.0234	0.0153	0.0199	0.0026	0.1608	0.0031	0.0035	0.0454	0.0013	0.1176	0.1267	0.0222	0.0017	0.1274	0.0146	0.0026	0.0034	9e-04	9e-04	0.0294	0.0232	0.0372	0.0839	0.0202	0.108	8e-04
4	rs5946	79503402	1.08	0.0664216607683517	0.95	0.15120882267165	0.223694230607785	0.0417752375034905	0.0235	0.0157	0.0191	0.0024	0.1606	0.0026	0.0029	0.0454	0.0014	0.1172	0.1274	0.0227	0.0017	0.129	0.0149	0.002	0.0028	8e-04	0.001	0.0295	0.0231	0.0365	0.0853	0.0204	0.1075	6e-04
4	rs7679218	79506864	1.08	0.0664216607683517	0.95	0.15120882267165	0.215601058652141	0.0460916741760272	0.0235	0.0157	0.0191	0.0024	0.1606	0.0026	0.0029	0.0454	0.0014	0.1172	0.1274	0.0227	0.0017	0.129	0.0149	0.002	0.0028	8e-04	0.001	0.0295	0.0231	0.0365	0.0854	0.0204	0.1075	6e-04
4	rs41278059	79507418	1.08	0.0664216607683517	0.95	0.15120882267165	0.215601058652141	0.0468589406005095	0.0235	0.0156	0.0191	0.0024	0.1606	0.0026	0.0029	0.0454	0.0014	0.1172	0.1275	0.0227	0.0017	0.129	0.0149	0.002	0.0028	8e-04	0.001	0.0295	0.0231	0.0365	0.0854	0.0204	0.1075	6e-04
4	rs17003370	79507419	1.08	0.0664216607683517	0.95	0.15120882267165	0.215601058652141	0.0468589406005095	0.0235	0.0156	0.0191	0.0024	0.1606	0.0026	0.0029	0.0454	0.0014	0.1172	0.1275	0.0227	0.0017	0.129	0.0149	0.002	0.0028	8e-04	0.001	0.0295	0.0231	0.0365	0.0854	0.0204	0.1075	6e-04
4	rs77650423	79508564	1.08	0.0664216607683517	0.95	0.15120882267165	0.215113467841457	0.0474529424759865	0.0235	0.0156	0.0191	0.0024	0.1606	0.0026	0.0029	0.0454	0.0014	0.1172	0.1275	0.0227	0.0017	0.1291	0.0149	0.002	0.0028	8e-04	0.001	0.0295	0.0231	0.0365	0.0854	0.0204	0.1076	6e-04
4	rs12508999	79508866	1.08	0.0664216607683517	0.95	0.15120882267165	0.213816255842227	0.0474529424759865	0.0235	0.0156	0.0191	0.0024	0.1606	0.0026	0.0029	0.0454	0.0014	0.1172	0.1275	0.0227	0.0017	0.129	0.0149	0.002	0.0028	8e-04	0.001	0.0295	0.0231	0.0365	0.0854	0.0204	0.1075	6e-04
4	rs2867461	79513215	1.08	0.0664216607683517	0.95	0.15120882267165	0.211476295671556	0.0466222634313	0.0235	0.0156	0.0191	0.0024	0.1606	0.0025	0.0029	0.0454	0.0013	0.117	0.1277	0.0227	0.0018	0.1291	0.0149	0.002	0.0028	8e-04	0.001	0.0295	0.0231	0.0364	0.0854	0.0204	0.1075	6e-04
4	rs6854010	79521428	1.07	0.0776994191057832	0.95	0.15120882267165	0.216496584663213	0.0507171370080232	0.0236	0.0156	0.019	0.0024	0.1608	0.0024	0.0028	0.0456	0.0013	0.1169	0.1274	0.0229	0.0018	0.1291	0.0149	0.002	0.0027	7e-04	0.001	0.0294	0.0231	0.0364	0.0858	0.0204	0.1075	6e-04
4	rs7671564	79525022	1.07	0.0776994191057832	0.95	0.15120882267165	0.227698560679585	0.0583060569503148	0.0237	0.0156	0.0191	0.0024	0.161	0.0024	0.0026	0.0456	0.0013	0.1168	0.1272	0.023	0.0018	0.129	0.0149	0.0018	0.0026	7e-04	9e-04	0.0294	0.0232	0.0364	0.0861	0.0205	0.1074	6e-04
4	rs34279390	79527683	1.07	0.0776994191057832	0.95	0.15120882267165	0.214464310867523	0.0674471379883101	0.0238	0.0155	0.0191	0.0023	0.1616	0.0023	0.0025	0.0459	0.0013	0.1167	0.127	0.0231	0.0018	0.1286	0.015	0.0018	0.0026	7e-04	9e-04	0.0294	0.0232	0.0364	0.0862	0.0205	0.1073	5e-04
4	rs114105101	79527720	1.07	0.0776994191057832	0.95	0.15120882267165	0.214342716609131	0.0681412792066994	0.0238	0.0155	0.0191	0.0023	0.1617	0.0023	0.0025	0.0459	0.0013	0.1167	0.127	0.0231	0.0018	0.1286	0.015	0.0018	0.0026	7e-04	9e-04	0.0294	0.0232	0.0364	0.0862	0.0205	0.1073	5e-04
4	rs77410668	79530588	1.07	0.0776994191057832	0.95	0.15120882267165	0.204582830843698	0.0654509721872734	0.0239	0.0155	0.019	0.0023	0.1624	0.0023	0.0025	0.0462	0.0013	0.1168	0.1268	0.0231	0.0018	0.1281	0.015	0.0018	0.0026	6e-04	9e-04	0.0292	0.0232	0.0364	0.0862	0.0204	0.1072	5e-04
4	rs75931789	79532530	1.07	0.0776994191057832	0.94	0.173887076546345	0.20198694663557	0.0667559690699651	0.0239	0.0155	0.019	0.0023	0.1626	0.0023	0.0025	0.0463	0.0013	0.1168	0.1268	0.0231	0.0018	0.128	0.015	0.0018	0.0026	6e-04	9e-04	0.0292	0.0232	0.0364	0.0862	0.0204	0.1072	5e-04
4	rs17003396	79538143	1.07	0.0776994191057832	0.94	0.173887076546345	0.197006047752622	0.0649047369682324	0.024	0.0155	0.019	0.0023	0.1627	0.0023	0.0025	0.0463	0.0013	0.1168	0.1267	0.0231	0.0018	0.1279	0.015	0.0018	0.0026	6e-04	9e-04	0.0291	0.0232	0.0364	0.0862	0.0204	0.1072	5e-04
4	rs13136035	79540982	1.07	0.0776994191057832	0.94	0.173887076546345	0.199526579196599	0.0647003949659433	0.024	0.0155	0.019	0.0023	0.1627	0.0023	0.0025	0.0463	0.0013	0.1168	0.1267	0.0231	0.0018	0.128	0.015	0.0018	0.0026	6e-04	9e-04	0.0291	0.0232	0.0364	0.0862	0.0204	0.1072	5e-04
4	rs115362784	79547398	1.07	0.0776994191057832	0.93	0.198940398764014	0.202968026466833	0.0639534622082735	0.024	0.0155	0.019	0.0023	0.1628	0.0023	0.0024	0.0463	0.0013	0.1169	0.1266	0.023	0.0018	0.128	0.0149	0.0018	0.0025	6e-04	9e-04	0.029	0.0232	0.0364	0.0866	0.0204	0.1071	5e-04
4	rs78122271	79559174	1.07	0.0776994191057832	0.93	0.198940398764014	0.204346065343316	0.0686289413063837	0.024	0.0155	0.0189	0.0023	0.1629	0.0023	0.0023	0.0463	0.0013	0.117	0.1266	0.0229	0.0019	0.1281	0.0148	0.0017	0.0025	6e-04	9e-04	0.0289	0.0231	0.0363	0.0871	0.0204	0.1069	5e-04
4	rs6815344	79570879	1.07	0.0776994191057832	0.93	0.198940398764014	0.207197492698433	0.066342698528096	0.024	0.0156	0.0189	0.0023	0.1629	0.0023	0.0022	0.0463	0.0013	0.117	0.1267	0.0229	0.0019	0.1281	0.0148	0.0017	0.0025	6e-04	9e-04	0.0288	0.0231	0.0363	0.0873	0.0203	0.1069	5e-04
4	rs72659080	79574276	1.06	0.0904005175896243	0.93	0.198940398764014	0.209350723874486	0.0649047369682324	0.024	0.0156	0.0188	0.0023	0.1629	0.0023	0.0022	0.0463	0.0013	0.117	0.1267	0.0228	0.0019	0.1281	0.0148	0.0017	0.0024	6e-04	9e-04	0.0288	0.0231	0.0363	0.0875	0.0203	0.1069	5e-04
4	rs76766482	79576511	1.07	0.0776994191057832	0.93	0.198940398764014	0.209750849058124	0.0662051806236194	0.024	0.0156	0.0188	0.0023	0.1629	0.0023	0.0022	0.0463	0.0013	0.117	0.1267	0.0228	0.0019	0.1281	0.0148	0.0017	0.0024	6e-04	9e-04	0.0288	0.0231	0.0363	0.0875	0.0203	0.1069	5e-04
4	rs12233694	79577201	1.07	0.0776994191057832	0.93	0.198940398764014	0.209790885269387	0.0657933448479825	0.024	0.0156	0.0188	0.0023	0.1629	0.0023	0.0022	0.0463	0.0013	0.117	0.1267	0.0228	0.0019	0.1281	0.0148	0.0017	0.0024	6e-04	9e-04	0.0288	0.0231	0.0363	0.0875	0.0203	0.1069	5e-04
4	rs12711032	79583702	1.07	0.0776994191057832	0.93	0.198940398764014	0.213897202453442	0.0658619093009029	0.0241	0.0156	0.0188	0.0023	0.1629	0.0022	0.0022	0.0463	0.0013	0.117	0.1267	0.0227	0.0019	0.1281	0.0148	0.0017	0.0024	6e-04	9e-04	0.0288	0.0231	0.0363	0.0876	0.0203	0.1069	5e-04
4	rs2867465	79622408	1.06	0.0904005175896243	0.93	0.198940398764014	0.211878703649563	0.0702414383832952	0.0241	0.0156	0.0187	0.0023	0.1635	0.0022	0.0021	0.0464	0.0013	0.1167	0.127	0.0225	0.0019	0.128	0.0149	0.0017	0.0023	6e-04	9e-04	0.0287	0.0231	0.0361	0.0879	0.0201	0.1071	5e-04
4	rs116102568	79622646	1.06	0.0904005175896243	0.93	0.198940398764014	0.212523452116303	0.0690480901970368	0.0241	0.0156	0.0187	0.0023	0.1635	0.0022	0.0021	0.0464	0.0013	0.1167	0.127	0.0225	0.0019	0.128	0.0149	0.0017	0.0023	6e-04	9e-04	0.0287	0.0231	0.0361	0.0879	0.0201	0.1071	5e-04
4	rs6858740	79645331	1.06	0.0904005175896243	0.93	0.198940398764014	0.179946202096412	0.0689781582488729	0.0244	0.0155	0.0185	0.0024	0.1633	0.0022	0.0021	0.0467	0.0012	0.1163	0.1275	0.0224	0.0018	0.128	0.0151	0.0017	0.0023	6e-04	8e-04	0.0288	0.0231	0.0361	0.0882	0.0198	0.1071	5e-04
4	rs10518201	79651860	1.06	0.0904005175896243	0.93	0.198940398764014	0.161317241233828	0.0708766457271976	0.0244	0.0156	0.0185	0.0024	0.1635	0.0022	0.0021	0.0468	0.0012	0.1161	0.1278	0.0224	0.0017	0.1281	0.0151	0.0017	0.0022	6e-04	8e-04	0.0287	0.023	0.036	0.0882	0.0198	0.1068	5e-04
4	rs74598073	79661291	1.06	0.0904005175896243	0.93	0.198940398764014	0.153748323736583	0.0725820932031408	0.0244	0.0156	0.0186	0.0024	0.1636	0.0022	0.002	0.0469	0.0011	0.116	0.1279	0.0223	0.0017	0.1281	0.0151	0.0017	0.0022	6e-04	8e-04	0.0287	0.023	0.036	0.0883	0.0198	0.1066	4e-04
4	rs78054228	79667365	1.06	0.0904005175896243	0.93	0.198940398764014	0.151283958914104	0.0740160700702378	0.0244	0.0156	0.0187	0.0024	0.1636	0.0022	0.002	0.047	0.0011	0.116	0.1279	0.0223	0.0017	0.1281	0.0152	0.0017	0.0022	6e-04	8e-04	0.0287	0.023	0.036	0.0883	0.0198	0.1066	4e-04
4	rs11726286	79670381	1.06	0.0904005175896243	0.93	0.198940398764014	0.151184548904355	0.0732259513449364	0.0244	0.0156	0.0186	0.0024	0.1636	0.0022	0.002	0.047	0.0011	0.116	0.1279	0.0223	0.0017	0.1281	0.0152	0.0017	0.0022	6e-04	8e-04	0.0287	0.023	0.036	0.0883	0.0198	0.1066	4e-04
4	rs72659089	79670481	1.06	0.0904005175896243	0.93	0.198940398764014	0.151184548904355	0.0732259513449364	0.0244	0.0156	0.0186	0.0024	0.1636	0.0022	0.002	0.047	0.0011	0.116	0.1279	0.0223	0.0017	0.1281	0.0152	0.0017	0.0022	6e-04	8e-04	0.0287	0.023	0.036	0.0883	0.0198	0.1066	4e-04
4	rs72659091	79691289	1.06	0.0904005175896243	0.93	0.198940398764014	0.114844264931394	0.0583712035217397	0.024	0.0156	0.0183	0.0025	0.164	0.0023	0.0022	0.0475	0.0011	0.1151	0.1277	0.0223	0.0017	0.1288	0.0152	0.0019	0.0023	6e-04	8e-04	0.0287	0.023	0.0359	0.0882	0.0198	0.1064	4e-04
4	rs149914551	79697870	1.06	0.0904005175896243	0.93	0.198940398764014	0.107716416707817	0.0579807906303322	0.0239	0.0156	0.0183	0.0025	0.1641	0.0024	0.0023	0.0476	0.001	0.115	0.1277	0.0223	0.0017	0.1286	0.0152	0.002	0.0023	7e-04	8e-04	0.0287	0.0229	0.0359	0.0882	0.0198	0.1065	4e-04
4	rs3775526	79699752	1.06	0.0904005175896243	0.93	0.198940398764014	0.10682844654959	0.0578509020105785	0.0239	0.0156	0.0183	0.0025	0.1641	0.0024	0.0023	0.0476	0.001	0.115	0.1277	0.0224	0.0017	0.1286	0.0152	0.002	0.0023	7e-04	8e-04	0.0287	0.0229	0.0359	0.0882	0.0198	0.1064	4e-04
4	rs77102273	79700960	1.06	0.0904005175896243	0.93	0.198940398764014	0.106238997019908	0.058632100491538	0.0239	0.0156	0.0183	0.0025	0.1641	0.0024	0.0023	0.0476	0.001	0.115	0.1277	0.0224	0.0017	0.1286	0.0152	0.002	0.0023	7e-04	8e-04	0.0287	0.0229	0.0359	0.0882	0.0198	0.1064	4e-04
4	rs77317306	79703515	1.06	0.0904005175896243	0.93	0.198940398764014	0.105731554993845	0.0584363811717899	0.0239	0.0156	0.0183	0.0025	0.1641	0.0024	0.0023	0.0476	0.001	0.115	0.1277	0.0224	0.0017	0.1286	0.0152	0.002	0.0023	7e-04	8e-04	0.0287	0.0229	0.0359	0.0881	0.0198	0.1065	4e-04
4	rs117903882	79710187	1.06	0.0904005175896243	0.93	0.198940398764014	0.103954183279288	0.0574619843297904	0.0239	0.0156	0.0183	0.0025	0.1641	0.0024	0.0023	0.0476	0.001	0.1149	0.1277	0.0224	0.0017	0.1285	0.0152	0.002	0.0023	7e-04	8e-04	0.0288	0.0229	0.0359	0.0881	0.0198	0.1064	4e-04
4	rs11722412	79710980	1.06	0.0904005175896243	0.93	0.198940398764014	0.103795929217742	0.05739727393325	0.0239	0.0156	0.0183	0.0025	0.1642	0.0024	0.0023	0.0476	0.001	0.1149	0.1277	0.0224	0.0017	0.1285	0.0152	0.002	0.0023	7e-04	8e-04	0.0288	0.0229	0.0359	0.0881	0.0198	0.1064	4e-04
4	rs77680160	79713515	1.06	0.0904005175896243	0.93	0.198940398764014	0.101674174454337	0.057526725948247	0.0239	0.0156	0.0183	0.0025	0.1642	0.0024	0.0022	0.0476	0.001	0.1149	0.1277	0.0224	0.0017	0.1285	0.0152	0.002	0.0023	7e-04	8e-04	0.0288	0.0229	0.0359	0.0881	0.0198	0.1064	4e-04
4	rs35901741	79718459	1.06	0.0904005175896243	0.92	0.226487429171296	0.100610602284591	0.0569451762326892	0.0239	0.0156	0.0183	0.0025	0.1642	0.0024	0.0022	0.0476	0.001	0.1149	0.1277	0.0224	0.0017	0.1285	0.0152	0.002	0.0023	7e-04	8e-04	0.0288	0.0229	0.036	0.0881	0.0198	0.1065	4e-04
4	rs76915958	79749890	1.06	0.0904005175896243	0.92	0.226487429171296	0.0856523737969685	0.0521982510585336	0.0237	0.0156	0.0182	0.0025	0.1643	0.0025	0.0023	0.0477	0.001	0.1147	0.1278	0.0224	0.0017	0.1284	0.0152	0.0021	0.0024	7e-04	8e-04	0.0289	0.0229	0.036	0.0877	0.0199	0.1065	3e-04
4	rs7688534	79753495	1.06	0.0904005175896243	0.92	0.226487429171296	0.0852558634117956	0.0521982510585336	0.0237	0.0156	0.0182	0.0025	0.1644	0.0025	0.0023	0.0477	0.001	0.1146	0.1278	0.0224	0.0017	0.1283	0.0152	0.0021	0.0024	7e-04	8e-04	0.0289	0.0229	0.036	0.0877	0.0199	0.1066	3e-04
4	rs72660904	79762807	1.06	0.0904005175896243	0.92	0.226487429171296	0.0821941303501506	0.0499226334494273	0.0241	0.0156	0.0182	0.0025	0.1644	0.0025	0.0023	0.0477	0.001	0.1147	0.1278	0.0224	0.0017	0.1278	0.0152	0.0021	0.0024	7e-04	8e-04	0.0289	0.0229	0.036	0.0877	0.0199	0.1066	3e-04
4	rs75125651	79767349	1.06	0.0904005175896243	0.93	0.198940398764014	0.0809939327706095	0.048350110809401	0.0243	0.0156	0.0182	0.0025	0.1645	0.0025	0.0023	0.0477	0.001	0.1147	0.1278	0.0224	0.0017	0.1276	0.0152	0.0021	0.0024	7e-04	8e-04	0.0289	0.023	0.036	0.0877	0.0199	0.1066	3e-04
4	rs28540090	79773550	1.06	0.0904005175896243	0.93	0.198940398764014	0.0778338988623604	0.0462093511636146	0.0248	0.0156	0.0182	0.0025	0.1646	0.0025	0.0023	0.0477	0.001	0.1147	0.1278	0.0224	0.0017	0.1269	0.0153	0.0021	0.0024	7e-04	8e-04	0.0289	0.023	0.036	0.0877	0.0199	0.1066	3e-04
4	rs28565365	79774319	1.06	0.0904005175896243	0.93	0.198940398764014	0.0779437966505664	0.0462093511636146	0.0248	0.0156	0.0182	0.0025	0.1646	0.0025	0.0023	0.0476	0.001	0.1147	0.1278	0.0224	0.0017	0.1269	0.0152	0.0021	0.0024	7e-04	8e-04	0.0289	0.023	0.0361	0.0876	0.0199	0.1066	3e-04
4	rs114366171	79776798	1.06	0.0904005175896243	0.91	0.256642068151906	0.0789152058490533	0.0463271606423536	0.0248	0.0156	0.0182	0.0025	0.1647	0.0025	0.0023	0.0476	0.001	0.1147	0.1278	0.0224	0.0017	0.1269	0.0153	0.0021	0.0024	7e-04	8e-04	0.0289	0.023	0.036	0.0876	0.0199	0.1066	3e-04
4	rs2288255	79786856	1.06	0.0904005175896243	0.91	0.256642068151906	0.0797380704589843	0.0463861150393925	0.0248	0.0156	0.0182	0.0025	0.1647	0.0025	0.0023	0.0476	0.001	0.1147	0.1278	0.0224	0.0017	0.1269	0.0153	0.0021	0.0024	7e-04	8e-04	0.0289	0.023	0.036	0.0876	0.0199	0.1066	3e-04
4	rs58109910	79829802	1.06	0.0904005175896243	0.91	0.256642068151906	0.089153983888124	0.0528208439220502	0.025	0.0155	0.0182	0.0025	0.1648	0.0024	0.0022	0.0475	0.001	0.1146	0.1278	0.0224	0.0017	0.1267	0.0154	0.002	0.0023	7e-04	8e-04	0.0289	0.0231	0.0361	0.0875	0.0199	0.1065	4e-04
4	rs12507099	79832706	1.06	0.0904005175896243	0.91	0.256642068151906	0.089153983888124	0.0531959351761616	0.025	0.0155	0.0182	0.0025	0.1648	0.0024	0.0022	0.0475	0.001	0.1146	0.1278	0.0224	0.0017	0.1267	0.0154	0.002	0.0023	7e-04	8e-04	0.0289	0.0231	0.0361	0.0875	0.0199	0.1065	4e-04
4	rs2867496	79843697	1.06	0.0904005175896243	0.91	0.256642068151906	0.0952722588487712	0.0567518894301204	0.025	0.0155	0.0182	0.0025	0.1648	0.0024	0.0022	0.0475	0.001	0.1146	0.1278	0.0224	0.0017	0.1268	0.0154	0.002	0.0023	7e-04	8e-04	0.0289	0.0231	0.036	0.0875	0.0199	0.1065	4e-04
4	rs1979444	79846570	1.06	0.0904005175896243	0.91	0.256642068151906	0.10037806976204	0.0570096677885933	0.0251	0.0155	0.0182	0.0025	0.1648	0.0024	0.0022	0.0475	0.001	0.1146	0.1278	0.0224	0.0017	0.1268	0.0154	0.0019	0.0022	7e-04	8e-04	0.0289	0.0231	0.036	0.0875	0.0199	0.1065	4e-04
4	rs72862567	79861085	1.06	0.0904005175896243	0.91	0.256642068151906	0.115040825330213	0.0649729111615026	0.0253	0.0154	0.0182	0.0025	0.1648	0.0023	0.0021	0.0474	0.001	0.1145	0.1278	0.0224	0.0017	0.1269	0.0155	0.0019	0.0022	7e-04	9e-04	0.0289	0.023	0.036	0.0875	0.02	0.1065	4e-04
4	rs112234805	79874525	1.06	0.0904005175896243	0.91	0.256642068151906	0.114339772214825	0.0616012571642129	0.0252	0.0155	0.0181	0.0026	0.1647	0.0023	0.0022	0.0474	0.0011	0.1142	0.128	0.0224	0.0017	0.1266	0.0157	0.0019	0.0022	7e-04	8e-04	0.029	0.0229	0.0361	0.0874	0.0201	0.1064	4e-04
4	rs11722437	79875768	1.06	0.0904005175896243	0.91	0.256642068151906	0.113223563721642	0.0608033889332652	0.0252	0.0155	0.0181	0.0026	0.1647	0.0023	0.0022	0.0474	0.0011	0.1142	0.128	0.0224	0.0017	0.1266	0.0158	0.002	0.0022	7e-04	8e-04	0.029	0.0229	0.0361	0.0874	0.0201	0.1064	4e-04
4	rs77122709	79880212	1.06	0.0904005175896243	0.91	0.256642068151906	0.128321923228076	0.0739440968086657	0.0252	0.0155	0.0181	0.0026	0.1647	0.0024	0.0022	0.0473	0.0011	0.1141	0.128	0.0224	0.0017	0.1265	0.0158	0.002	0.0022	7e-04	8e-04	0.029	0.0229	0.0361	0.0873	0.0201	0.1065	4e-04
4	rs17003518	79882723	1.04	0.120487900976968	0.9	0.289513196358555	0.0885323760478277	0.0331093022106909	0.0241	0.0147	0.0183	0.0031	0.1657	0.0028	0.0031	0.0466	0.0015	0.113	0.1285	0.0229	0.002	0.123	0.0179	0.0029	0.0023	0.001	7e-04	0.0293	0.0225	0.0365	0.0848	0.0209	0.1071	7e-04
4	rs72660942	79883099	1.04	0.120487900976968	0.89	0.325204496311925	0.0851161983943261	0.0328564964502637	0.024	0.0145	0.0183	0.0032	0.1659	0.0029	0.0032	0.0464	0.0015	0.1112	0.13	0.023	0.0021	0.1222	0.0183	0.003	0.0023	0.0011	7e-04	0.0295	0.0224	0.0366	0.0845	0.0212	0.107	7e-04
4	rs13150370	79887043	1.03	0.13807906481078	0.89	0.325204496311925	0.102954441109911	0.0344898318453624	0.0243	0.0142	0.0185	0.0033	0.1664	0.003	0.0034	0.046	0.0016	0.1102	0.1307	0.0233	0.0022	0.1208	0.019	0.0033	0.0023	0.0012	7e-04	0.0296	0.022	0.0366	0.0841	0.0216	0.1069	8e-04
4	rs62308047	79893813	1.03	0.13807906481078	0.89	0.325204496311925	0.102797136915405	0.0375423738205009	0.0243	0.0142	0.0185	0.0033	0.1663	0.003	0.0034	0.046	0.0016	0.1102	0.1307	0.0233	0.0022	0.1208	0.019	0.0033	0.0023	0.0012	7e-04	0.0296	0.022	0.0366	0.084	0.0216	0.1069	8e-04
4	rs1383430	79905698	1.03	0.13807906481078	0.89	0.325204496311925	0.101804356314041	0.0371677161631349	0.0243	0.0141	0.0185	0.0033	0.1664	0.003	0.0034	0.046	0.0016	0.1103	0.1307	0.0233	0.0022	0.1207	0.019	0.0033	0.0023	0.0012	7e-04	0.0295	0.022	0.0366	0.084	0.0216	0.1068	8e-04
4	rs72660958	79917838	1.03	0.13807906481078	0.89	0.325204496311925	0.109097702764037	0.0341294310901948	0.0244	0.014	0.0185	0.0033	0.1664	0.003	0.0034	0.0461	0.0017	0.1104	0.1306	0.0233	0.0023	0.1205	0.0192	0.0033	0.0023	0.0012	7e-04	0.0295	0.0219	0.0367	0.0839	0.0217	0.1066	8e-04
4	rs13147110	79918572	1.03	0.13807906481078	0.89	0.325204496311925	0.108554723208056	0.0341808106081697	0.0244	0.014	0.0185	0.0033	0.1664	0.003	0.0034	0.0461	0.0017	0.1104	0.1306	0.0233	0.0023	0.1205	0.0192	0.0033	0.0023	0.0012	7e-04	0.0295	0.0219	0.0367	0.0839	0.0217	0.1066	8e-04
4	rs1480717	79926010	1.03	0.13807906481078	0.89	0.325204496311925	0.102169418619725	0.0354245302153153	0.0244	0.014	0.0186	0.0033	0.1663	0.003	0.0035	0.0461	0.0017	0.1104	0.1306	0.0233	0.0023	0.1205	0.0192	0.0034	0.0024	0.0013	7e-04	0.0295	0.0219	0.0367	0.0838	0.0217	0.1065	8e-04
4	rs77946037	79937786	1.03	0.13807906481078	0.89	0.325204496311925	0.103243221488882	0.0342836759910563	0.0245	0.014	0.0186	0.0034	0.1663	0.003	0.0035	0.0461	0.0017	0.1105	0.1306	0.0233	0.0023	0.1204	0.0192	0.0034	0.0024	0.0013	7e-04	0.0295	0.0218	0.0367	0.0837	0.0217	0.1064	9e-04
4	rs34862691	79938230	1.03	0.13807906481078	0.89	0.325204496311925	0.101908576649293	0.034644820351873	0.0245	0.014	0.0186	0.0034	0.1663	0.003	0.0035	0.0461	0.0017	0.1105	0.1306	0.0233	0.0023	0.1204	0.0192	0.0034	0.0024	0.0013	7e-04	0.0295	0.0218	0.0368	0.0837	0.0217	0.1064	8e-04
4	rs113242181	79945066	1.03	0.13807906481078	0.89	0.325204496311925	0.10398057354665	0.0342322255786851	0.0245	0.0139	0.0186	0.0034	0.166	0.0031	0.0035	0.0461	0.0017	0.1106	0.1307	0.0234	0.0023	0.1203	0.0193	0.0034	0.0024	0.0013	7e-04	0.0295	0.0218	0.0368	0.0836	0.0217	0.1063	9e-04
4	rs286477	79948983	1.02	0.157502178544443	0.89	0.325204496311925	0.105731554993845	0.0342836759910563	0.0245	0.0139	0.0186	0.0034	0.166	0.0031	0.0035	0.0461	0.0017	0.1106	0.1307	0.0233	0.0023	0.1204	0.0193	0.0034	0.0024	0.0013	7e-04	0.0294	0.0218	0.0368	0.0836	0.0217	0.1063	9e-04
4	rs79751870	79957450	1.01	0.178854520006857	0.89	0.325204496311925	0.139693889368837	0.030134880034563	0.0251	0.0139	0.0189	0.0035	0.1626	0.0033	0.0038	0.046	0.0019	0.1113	0.1322	0.0234	0.0024	0.1197	0.0199	0.0038	0.0025	0.0016	7e-04	0.0295	0.0214	0.0375	0.0831	0.022	0.1047	9e-04
4	rs114247249	79963261	1.01	0.178854520006857	0.89	0.325204496311925	0.139567495967922	0.0300379713805366	0.0251	0.0139	0.0189	0.0035	0.1626	0.0033	0.0038	0.046	0.0019	0.1113	0.1322	0.0234	0.0024	0.1197	0.0199	0.0038	0.0025	0.0016	7e-04	0.0295	0.0214	0.0375	0.0831	0.022	0.1047	9e-04
4	rs11723226	79963550	1.01	0.178854520006857	0.89	0.325204496311925	0.139283361283212	0.0299412080654744	0.0251	0.0139	0.0189	0.0035	0.1626	0.0033	0.0038	0.046	0.0019	0.1113	0.1322	0.0234	0.0024	0.1196	0.0199	0.0038	0.0025	0.0016	7e-04	0.0295	0.0214	0.0375	0.0831	0.022	0.1048	9e-04
4	rs114576814	79966450	1.01	0.178854520006857	0.89	0.325204496311925	0.139915242672776	0.0296036822255368	0.0251	0.0139	0.0189	0.0035	0.1626	0.0033	0.0038	0.046	0.0019	0.1113	0.1323	0.0234	0.0024	0.1196	0.0199	0.0038	0.0025	0.0016	7e-04	0.0295	0.0214	0.0375	0.083	0.022	0.1048	9e-04
4	rs13149136	79967114	1.01	0.178854520006857	0.89	0.325204496311925	0.139314914678692	0.0297481177898739	0.0251	0.0139	0.019	0.0035	0.1626	0.0033	0.0038	0.046	0.0019	0.1113	0.1323	0.0233	0.0024	0.1196	0.0199	0.0038	0.0025	0.0016	7e-04	0.0295	0.0214	0.0374	0.0829	0.0221	0.1047	9e-04
4	rs286451	79967383	1.01	0.178854520006857	0.88	0.363814363818289	0.138118894743599	0.0290768923996497	0.0251	0.0139	0.019	0.0035	0.1626	0.0033	0.0038	0.046	0.0019	0.1113	0.1323	0.0233	0.0024	0.1197	0.0199	0.0038	0.0025	0.0017	7e-04	0.0295	0.0215	0.0374	0.0829	0.0221	0.1047	9e-04
4	rs55730763	79971048	1.01	0.178854520006857	0.89	0.325204496311925	0.135248848522847	0.0295075739799362	0.0251	0.0139	0.019	0.0035	0.1625	0.0033	0.0038	0.046	0.0019	0.1113	0.1324	0.0233	0.0024	0.1196	0.0199	0.0038	0.0025	0.0017	7e-04	0.0295	0.0215	0.0375	0.083	0.0221	0.1047	0.001
4	rs2604833	79982495	1.01	0.178854520006857	0.89	0.325204496311925	0.134567893460232	0.0305727652821174	0.025	0.014	0.019	0.0035	0.1624	0.0033	0.0038	0.046	0.0019	0.1112	0.1323	0.0234	0.0024	0.1196	0.0199	0.0038	0.0025	0.0017	7e-04	0.0296	0.0215	0.0375	0.083	0.0222	0.1048	0.001
4	rs115372127	79982981	1.01	0.178854520006857	0.88	0.363814363818289	0.134629713022208	0.0307683230870573	0.025	0.014	0.019	0.0035	0.1624	0.0033	0.0038	0.046	0.0019	0.1112	0.1323	0.0234	0.0024	0.1196	0.0199	0.0038	0.0025	0.0017	7e-04	0.0296	0.0215	0.0375	0.083	0.0222	0.1048	0.001
4	rs1378380	79984326	1.01	0.178854520006857	0.88	0.363814363818289	0.134259051939212	0.030915371327677	0.025	0.014	0.019	0.0035	0.1624	0.0033	0.0038	0.046	0.0019	0.1112	0.1323	0.0234	0.0024	0.1196	0.0199	0.0038	0.0025	0.0017	7e-04	0.0296	0.0215	0.0375	0.083	0.0222	0.1047	0.001
4	rs115403453	80001297	1.01	0.178854520006857	0.88	0.363814363818289	0.135683260340486	0.0316554863022853	0.025	0.014	0.019	0.0036	0.1622	0.0033	0.0038	0.046	0.0019	0.1112	0.1324	0.0234	0.0024	0.1196	0.0199	0.0038	0.0025	0.0017	7e-04	0.0296	0.0215	0.0375	0.0829	0.0223	0.1048	0.001
4	rs6844930	80012823	1.01	0.178854520006857	0.88	0.363814363818289	0.140295193663922	0.0372211342439854	0.0256	0.0137	0.019	0.0037	0.1618	0.0034	0.0038	0.046	0.002	0.1118	0.1327	0.0239	0.0025	0.1186	0.0201	0.0039	0.0026	0.0018	7e-04	0.0295	0.0213	0.0375	0.0811	0.0223	0.1052	0.001
4	rs1598341	80023990	1.01	0.178854520006857	0.88	0.363814363818289	0.135217851157683	0.0378110296705107	0.0257	0.0137	0.019	0.0037	0.1617	0.0034	0.0038	0.046	0.002	0.1119	0.1328	0.024	0.0025	0.1185	0.0202	0.004	0.0026	0.0018	8e-04	0.0295	0.0212	0.0374	0.0809	0.0223	0.1053	0.001
4	rs113503559	80027258	1.01	0.178854520006857	0.88	0.363814363818289	0.138024735310606	0.0393863052735187	0.0258	0.0136	0.0191	0.0037	0.1617	0.0034	0.0038	0.046	0.002	0.1119	0.1327	0.024	0.0025	0.1183	0.0202	0.004	0.0026	0.0018	8e-04	0.0295	0.0212	0.0374	0.0809	0.0224	0.1053	0.001
4	rs62310481	80050627	1.01	0.178854520006857	0.88	0.363814363818289	0.138495917590172	0.0397158453180618	0.0258	0.0136	0.0191	0.0037	0.1617	0.0034	0.0038	0.046	0.002	0.1119	0.1327	0.0241	0.0025	0.1183	0.0202	0.004	0.0026	0.0019	8e-04	0.0295	0.0212	0.0374	0.0809	0.0224	0.1053	0.001
4	rs35574215	80079466	1	0.202230525110681	0.88	0.363814363818289	0.152746418390853	0.0371677161631349	0.0263	0.0133	0.019	0.0038	0.1612	0.0035	0.0038	0.0461	0.0022	0.1117	0.1327	0.0244	0.0027	0.118	0.0203	0.0041	0.0027	0.002	9e-04	0.0294	0.0211	0.0372	0.0805	0.0224	0.1055	0.0011
4	rs55688159	80081497	1	0.202230525110681	0.88	0.363814363818289	0.178081033205242	0.0371143329247355	0.0268	0.013	0.0191	0.0039	0.1606	0.0036	0.0038	0.0461	0.0023	0.1114	0.1326	0.0246	0.0028	0.1177	0.0204	0.0042	0.0027	0.0022	9e-04	0.0292	0.021	0.037	0.0802	0.0225	0.1057	0.0013
4	rs13103923	80083453	0.98	0.255415240389183	0.88	0.363814363818289	0.200617962624286	0.0255139579225171	0.0277	0.0127	0.0188	0.0042	0.16	0.0038	0.0039	0.0472	0.0025	0.1108	0.1333	0.0247	0.003	0.1174	0.0203	0.0044	0.0029	0.0023	0.001	0.0288	0.0203	0.0367	0.08	0.0222	0.1054	0.0014
4	rs7662055	80093828	0.97	0.285396128624663	0.88	0.363814363818289	0.213169302885806	0.0240544915605297	0.0291	0.0127	0.0185	0.0045	0.158	0.0039	0.004	0.047	0.0026	0.1106	0.1348	0.0242	0.0032	0.1182	0.0202	0.0047	0.0031	0.0027	0.0011	0.0291	0.0196	0.0361	0.0786	0.0218	0.1055	0.0016
4	rs77034802	80119118	0.97	0.285396128624663	0.87	0.405435896572436	0.22327938972637	0.0260095022447337	0.0294	0.0128	0.0184	0.0046	0.1576	0.0039	0.004	0.047	0.0026	0.1107	0.1351	0.0242	0.0032	0.1183	0.0202	0.0047	0.0031	0.0028	0.0011	0.0291	0.0195	0.0361	0.0783	0.0217	0.1054	0.0016
4	rs6816121	80133343	0.97	0.285396128624663	0.87	0.405435896572436	0.222782147923609	0.0255588208873387	0.0294	0.0128	0.0184	0.0046	0.1576	0.0039	0.004	0.047	0.0027	0.1107	0.1352	0.0242	0.0032	0.1183	0.0202	0.0048	0.0032	0.0028	0.0011	0.0292	0.0195	0.0361	0.0783	0.0216	0.1053	0.0016
4	rs6534217	80138339	0.97	0.285396128624663	0.87	0.405435896572436	0.212362161654258	0.0266925020420461	0.0295	0.0128	0.0184	0.0046	0.1576	0.0039	0.004	0.0469	0.0026	0.1107	0.1352	0.0242	0.0032	0.1184	0.0202	0.0047	0.0032	0.0028	0.0011	0.0292	0.0194	0.0362	0.0783	0.0216	0.1053	0.0016
4	rs142179172	80150398	0.97	0.285396128624663	0.87	0.405435896572436	0.201830223955801	0.02738384419659	0.0295	0.0128	0.0185	0.0047	0.1573	0.004	0.0041	0.0469	0.0026	0.1107	0.1354	0.0242	0.0033	0.1184	0.0201	0.0048	0.0032	0.0028	0.0011	0.0292	0.0194	0.0361	0.0782	0.0216	0.1054	0.0016
4	rs10032360	80162005	0.97	0.285396128624663	0.87	0.405435896572436	0.201908576671439	0.02775595903243	0.0296	0.0128	0.0185	0.0047	0.1571	0.004	0.004	0.0469	0.0026	0.1107	0.1355	0.0242	0.0033	0.1184	0.0201	0.0048	0.0032	0.0028	0.0011	0.0292	0.0193	0.0361	0.0781	0.0216	0.1054	0.0016
4	rs1385055	80168776	0.97	0.285396128624663	0.87	0.405435896572436	0.19523330092196	0.0275696065741636	0.0296	0.0129	0.0185	0.0047	0.157	0.004	0.004	0.0469	0.0026	0.1106	0.1355	0.0242	0.0033	0.1183	0.0201	0.0048	0.0032	0.0028	0.0011	0.0292	0.0194	0.036	0.0781	0.0216	0.1055	0.0016
4	rs72870807	80174562	0.97	0.285396128624663	0.87	0.405435896572436	0.163009070983206	0.0261000856280835	0.0296	0.0129	0.0185	0.0047	0.1569	0.004	0.004	0.0471	0.0026	0.1107	0.1356	0.0242	0.0033	0.1183	0.0201	0.0048	0.0034	0.0028	0.0011	0.0291	0.0195	0.0359	0.078	0.0214	0.1055	0.0016
4	rs9993157	80176384	0.97	0.285396128624663	0.88	0.363814363818289	0.157353324909769	0.0254691323024984	0.0296	0.0129	0.0185	0.0047	0.1569	0.004	0.0041	0.0471	0.0026	0.1106	0.1356	0.0242	0.0033	0.1184	0.0201	0.0048	0.0034	0.0028	0.0011	0.0291	0.0195	0.0359	0.078	0.0214	0.1056	0.0016
4	rs17003697	80189105	0.97	0.285396128624663	0.87	0.405435896572436	0.157522988198986	0.0331599704354993	0.0302	0.0129	0.0184	0.0048	0.1561	0.0039	0.004	0.0462	0.0025	0.1109	0.1373	0.0239	0.0034	0.118	0.0199	0.0048	0.0034	0.0028	0.0012	0.0293	0.0199	0.0354	0.0777	0.0207	0.106	0.0017
4	rs116128373	80209258	0.97	0.285396128624663	0.87	0.405435896572436	0.146653496592268	0.0318044820468864	0.0304	0.0129	0.0184	0.0048	0.1558	0.0039	0.004	0.0461	0.0025	0.111	0.1377	0.0239	0.0034	0.1179	0.0199	0.0047	0.0034	0.0028	0.0012	0.0293	0.0201	0.0354	0.0776	0.0206	0.1061	0.0017
4	rs7696466	80211399	0.97	0.285396128624663	0.87	0.405435896572436	0.144805840890153	0.0296999361896832	0.0304	0.0129	0.0184	0.0048	0.1558	0.0039	0.004	0.0461	0.0025	0.111	0.1378	0.0239	0.0034	0.1179	0.0199	0.0047	0.0034	0.0028	0.0012	0.0293	0.0201	0.0354	0.0776	0.0206	0.1061	0.0017
4	rs17441627	80216098	0.97	0.285396128624663	0.87	0.405435896572436	0.145841404542721	0.0307193793450921	0.0304	0.013	0.0184	0.0048	0.1558	0.0039	0.004	0.046	0.0025	0.111	0.1379	0.0239	0.0035	0.1179	0.0198	0.0047	0.0034	0.0028	0.0012	0.0293	0.0201	0.0354	0.0775	0.0206	0.1061	0.0017
4	rs17494639	80218062	0.97	0.285396128624663	0.87	0.405435896572436	0.146620961397324	0.0314078799091107	0.0304	0.013	0.0184	0.0048	0.1558	0.0039	0.004	0.046	0.0025	0.111	0.1379	0.0239	0.0035	0.1179	0.0198	0.0047	0.0034	0.0028	0.0012	0.0293	0.0201	0.0354	0.0775	0.0206	0.1062	0.0017
4	rs11729417	80225917	0.97	0.285396128624663	0.87	0.405435896572436	0.156811125725491	0.0330586696625765	0.0305	0.013	0.0184	0.0048	0.1557	0.0038	0.004	0.046	0.0025	0.111	0.1379	0.0238	0.0035	0.1181	0.0198	0.0046	0.0034	0.0028	0.0012	0.0293	0.0201	0.0354	0.0776	0.0205	0.1063	0.0017
4	rs62308578	80227988	0.97	0.285396128624663	0.87	0.405435896572436	0.159054802370207	0.034644820351873	0.0305	0.013	0.0184	0.0048	0.1558	0.0038	0.004	0.046	0.0025	0.111	0.1379	0.0238	0.0036	0.1181	0.0198	0.0046	0.0034	0.0028	0.0012	0.0292	0.02	0.0354	0.0776	0.0205	0.1063	0.0017
4	rs72664050	80230230	0.97	0.285396128624663	0.87	0.405435896572436	0.160423737162717	0.0368479397445032	0.0305	0.013	0.0184	0.0048	0.1557	0.0038	0.0039	0.046	0.0025	0.111	0.1379	0.0238	0.0036	0.118	0.0198	0.0046	0.0034	0.0028	0.0012	0.0292	0.02	0.0354	0.0776	0.0205	0.1063	0.0017
4	rs1484140	80234648	0.97	0.285396128624663	0.87	0.405435896572436	0.161592751572436	0.0372211342439854	0.0305	0.013	0.0184	0.0048	0.1558	0.0038	0.0039	0.046	0.0025	0.1111	0.138	0.0238	0.0036	0.1181	0.0198	0.0046	0.0034	0.0028	0.0012	0.0291	0.02	0.0354	0.0775	0.0205	0.1064	0.0017
4	rs17494938	80247342	0.97	0.285396128624663	0.87	0.405435896572436	0.162282734038884	0.0404340865136578	0.0306	0.0131	0.0183	0.0048	0.1556	0.0037	0.0039	0.046	0.0025	0.1112	0.1379	0.0239	0.0036	0.1181	0.0197	0.0045	0.0033	0.0027	0.0012	0.0292	0.02	0.0354	0.0775	0.0203	0.1066	0.0017
4	rs79931739	80249598	0.97	0.285396128624663	0.87	0.405435896572436	0.184676862679438	0.0449803670229448	0.0307	0.0131	0.0183	0.0048	0.1552	0.0037	0.0039	0.046	0.0025	0.1113	0.138	0.0238	0.0036	0.1182	0.0197	0.0045	0.0033	0.0028	0.0012	0.0292	0.02	0.0353	0.0777	0.0203	0.1068	0.0017
4	rs80025975	80250505	0.97	0.285396128624663	0.87	0.405435896572436	0.192476896450361	0.0417189648434239	0.0308	0.0132	0.0183	0.0048	0.1548	0.0037	0.0038	0.046	0.0025	0.1114	0.138	0.0237	0.0036	0.1182	0.0197	0.0044	0.0033	0.0027	0.0012	0.0291	0.02	0.0353	0.0778	0.0203	0.1069	0.0017
4	rs76526848	80253540	0.97	0.285396128624663	0.87	0.405435896572436	0.213735326450841	0.0409347176008474	0.031	0.0132	0.0183	0.0048	0.1547	0.0037	0.0038	0.046	0.0025	0.1114	0.1382	0.0237	0.0036	0.118	0.0197	0.0044	0.0033	0.0027	0.0012	0.0292	0.0199	0.0353	0.0777	0.0202	0.1071	0.0017
4	rs10050068	80261581	0.96	0.3177447436144	0.87	0.405435896572436	0.423248233030254	0.0696086068536865	0.0322	0.0133	0.0184	0.005	0.1536	0.0035	0.0039	0.0456	0.0027	0.1114	0.1402	0.0233	0.0036	0.1153	0.0202	0.0045	0.0033	0.0027	0.0012	0.0295	0.0197	0.0348	0.0766	0.0199	0.1094	0.0019
4	rs115931881	80271891	0.96	0.3177447436144	0.87	0.405435896572436	0.410900793333618	0.0683500996985471	0.0323	0.0133	0.0184	0.005	0.1536	0.0035	0.0039	0.0456	0.0027	0.1116	0.1403	0.0232	0.0036	0.1151	0.0201	0.0045	0.0034	0.0027	0.0013	0.0296	0.0196	0.0347	0.0766	0.0198	0.1096	0.0019
4	rs995818	80296391	0.96	0.3177447436144	0.87	0.405435896572436	0.398397792237069	0.0686289413063837	0.0322	0.0133	0.0184	0.005	0.1536	0.0036	0.0039	0.0456	0.0027	0.1117	0.1403	0.0231	0.0036	0.115	0.0201	0.0045	0.0034	0.0027	0.0013	0.0297	0.0196	0.0347	0.0766	0.0198	0.1097	0.0019
4	rs77812376	80303476	0.96	0.3177447436144	0.87	0.405435896572436	0.398115888224785	0.0696788039230055	0.0322	0.0133	0.0184	0.005	0.1537	0.0036	0.0039	0.0456	0.0027	0.1117	0.1403	0.0231	0.0036	0.115	0.0201	0.0045	0.0034	0.0027	0.0013	0.0297	0.0196	0.0347	0.0766	0.0198	0.1097	0.0019
4	rs17442599	80307011	0.96	0.3177447436144	0.87	0.405435896572436	0.397101865474838	0.0694683009812327	0.0322	0.0133	0.0184	0.005	0.1537	0.0036	0.0039	0.0456	0.0027	0.1117	0.1403	0.0231	0.0036	0.115	0.0201	0.0045	0.0034	0.0027	0.0013	0.0297	0.0196	0.0347	0.0766	0.0198	0.1097	0.0019
4	rs6855734	80312214	0.96	0.3177447436144	0.87	0.405435896572436	0.39440417310993	0.0705234598699202	0.0322	0.0133	0.0184	0.005	0.1537	0.0035	0.0039	0.0455	0.0027	0.1117	0.1404	0.0231	0.0036	0.1149	0.0201	0.0045	0.0034	0.0027	0.0013	0.0297	0.0197	0.0347	0.0765	0.0199	0.1097	0.0019
4	rs17003746	80314643	0.96	0.3177447436144	0.86	0.450156947394433	0.388758075064223	0.06807173161209	0.0322	0.0133	0.0184	0.005	0.1538	0.0035	0.0039	0.0455	0.0027	0.1116	0.1406	0.023	0.0036	0.1148	0.0201	0.0045	0.0034	0.0027	0.0013	0.0297	0.0197	0.0347	0.0765	0.0198	0.1097	0.0019
4	rs6534361	80316079	0.96	0.3177447436144	0.86	0.450156947394433	0.390207596084203	0.0670320793301974	0.0322	0.0133	0.0184	0.005	0.1537	0.0035	0.0039	0.0455	0.0027	0.1116	0.1406	0.0229	0.0036	0.1147	0.0201	0.0045	0.0034	0.0027	0.0013	0.0297	0.0197	0.0347	0.0765	0.0198	0.1098	0.0019
4	rs17003750	80319127	0.96	0.3177447436144	0.86	0.450156947394433	0.403489223364576	0.0647003949659433	0.0324	0.0132	0.0184	0.005	0.1539	0.0034	0.0039	0.0456	0.0027	0.1114	0.141	0.0225	0.0036	0.1142	0.0199	0.0045	0.0033	0.0028	0.0014	0.0299	0.0197	0.0347	0.0768	0.0195	0.1099	0.0019
4	rs72664078	80330889	0.95	0.352537935866182	0.86	0.450156947394433	0.438790073124505	0.058632100491538	0.0332	0.0128	0.0182	0.0051	0.1555	0.0034	0.004	0.0466	0.0026	0.111	0.1424	0.0215	0.0036	0.1121	0.0193	0.0047	0.0034	0.0026	0.0014	0.0303	0.0198	0.0344	0.0774	0.0183	0.1099	0.002
4	rs116551109	80333935	0.95	0.352537935866182	0.86	0.450156947394433	0.437016694658879	0.0580457816552925	0.0332	0.0128	0.0182	0.0051	0.1555	0.0034	0.004	0.0466	0.0026	0.111	0.1424	0.0215	0.0036	0.1121	0.0193	0.0048	0.0034	0.0026	0.0014	0.0303	0.0198	0.0344	0.0774	0.0183	0.1099	0.002
4	rs9307516	80350887	0.95	0.352537935866182	0.86	0.450156947394433	0.433480585724089	0.051332012947862	0.0333	0.0128	0.0182	0.0051	0.1555	0.0034	0.004	0.0466	0.0026	0.111	0.1424	0.0215	0.0036	0.1121	0.0193	0.0048	0.0034	0.0026	0.0014	0.0303	0.0198	0.0344	0.0775	0.0183	0.1099	0.002
4	rs28521439	80355072	0.95	0.352537935866182	0.86	0.450156947394433	0.446097956820993	0.0455637695856857	0.0333	0.0126	0.0182	0.0051	0.1557	0.0034	0.0041	0.0467	0.0026	0.1112	0.1424	0.0215	0.0035	0.112	0.0192	0.0049	0.0034	0.0026	0.0014	0.0303	0.0198	0.0344	0.0776	0.0183	0.1098	0.002
4	rs75569123	80362805	0.95	0.352537935866182	0.86	0.450156947394433	0.451482822382486	0.046032885392933	0.0334	0.0126	0.0182	0.005	0.1557	0.0034	0.0041	0.0467	0.0026	0.1111	0.1424	0.0215	0.0035	0.1122	0.0192	0.005	0.0034	0.0026	0.0014	0.0303	0.0198	0.0344	0.0776	0.0183	0.1096	0.002
4	rs6838184	80365765	0.95	0.352537935866182	0.86	0.450156947394433	0.452263259143175	0.0449803670229448	0.0335	0.0126	0.0182	0.005	0.1557	0.0034	0.0041	0.0468	0.0026	0.1111	0.1424	0.0215	0.0035	0.1122	0.0192	0.005	0.0034	0.0026	0.0014	0.0303	0.0198	0.0344	0.0776	0.0183	0.1096	0.002
4	rs78901095	80374386	0.95	0.352537935866182	0.86	0.450156947394433	0.454187151183845	0.045213328493622	0.0336	0.0125	0.0182	0.005	0.1556	0.0034	0.0041	0.0468	0.0026	0.1111	0.1424	0.0214	0.0034	0.1124	0.0191	0.0049	0.0034	0.0026	0.0014	0.0304	0.0198	0.0344	0.0776	0.0183	0.1095	0.002
4	rs72664087	80381881	0.95	0.352537935866182	0.86	0.450156947394433	0.453585504704457	0.0442269304815476	0.0336	0.0125	0.0181	0.005	0.1556	0.0034	0.004	0.0467	0.0025	0.1111	0.1424	0.0215	0.0034	0.1125	0.0192	0.0049	0.0034	0.0026	0.0014	0.0304	0.0198	0.0344	0.0777	0.0183	0.1093	0.002
4	rs10010925	80385564	0.95	0.352537935866182	0.86	0.450156947394433	0.454307527396677	0.0438810977199951	0.0336	0.0125	0.0181	0.005	0.1556	0.0034	0.004	0.0467	0.0026	0.1111	0.1425	0.0214	0.0034	0.1125	0.0192	0.0049	0.0034	0.0026	0.0014	0.0304	0.0198	0.0344	0.0777	0.0183	0.1093	0.002
4	rs116001103	80389056	0.95	0.352537935866182	0.86	0.450156947394433	0.447351584849544	0.0425098670040853	0.0336	0.0125	0.0181	0.005	0.1556	0.0034	0.004	0.0467	0.0025	0.1111	0.1426	0.0213	0.0034	0.1125	0.0192	0.0049	0.0034	0.0026	0.0013	0.0304	0.0199	0.0344	0.0777	0.0184	0.1092	0.0019
4	rs17443595	80394763	0.95	0.352537935866182	0.86	0.450156947394433	0.398059519474037	0.0334138463367034	0.0335	0.0125	0.018	0.0051	0.1557	0.0034	0.004	0.0469	0.0024	0.1109	0.1429	0.021	0.0033	0.1124	0.0193	0.0049	0.0034	0.0025	0.0013	0.0306	0.02	0.0345	0.078	0.0187	0.1088	0.0019
4	rs116679185	80419441	0.93	0.429746626914861	0.86	0.450156947394433	0.309064591635633	0.00755764368860492	0.0335	0.0122	0.0173	0.0053	0.157	0.0035	0.0041	0.047	0.0018	0.1093	0.1446	0.0205	0.0027	0.1122	0.02	0.0047	0.0033	0.0021	0.0011	0.0311	0.0204	0.0347	0.0795	0.0199	0.1066	0.0015
4	rs72666323	80427900	0.93	0.429746626914861	0.86	0.450156947394433	0.305169444479983	0.00717231105158613	0.0335	0.0122	0.0173	0.0053	0.1571	0.0035	0.0041	0.047	0.0017	0.1092	0.1447	0.0204	0.0026	0.1122	0.02	0.0047	0.0033	0.0021	0.0011	0.0311	0.0204	0.0348	0.0796	0.02	0.1064	0.0015
4	rs1992367	80449649	0.93	0.429746626914861	0.86	0.450156947394433	0.306842636411971	0.00859315483207594	0.0335	0.0122	0.0173	0.0053	0.1572	0.0035	0.0041	0.047	0.0018	0.109	0.1449	0.0204	0.0026	0.1121	0.02	0.0048	0.0033	0.0021	0.0011	0.0311	0.0205	0.0347	0.0797	0.02	0.1063	0.0015
4	rs2119421	80450322	0.93	0.429746626914861	0.85	0.498060230126391	0.310054844900497	0.00950423792628744	0.0335	0.0122	0.0173	0.0053	0.1572	0.0035	0.0041	0.047	0.0018	0.1089	0.1449	0.0205	0.0026	0.1122	0.0201	0.0048	0.0033	0.0021	0.0011	0.0311	0.0205	0.0347	0.0796	0.0201	0.1063	0.0015
4	rs113891534	80450616	0.93	0.429746626914861	0.85	0.498060230126391	0.310947501928608	0.00906958857596834	0.0335	0.0122	0.0173	0.0053	0.1572	0.0035	0.0041	0.047	0.0018	0.1089	0.1449	0.0205	0.0026	0.1122	0.0201	0.0048	0.0033	0.0021	0.0011	0.0311	0.0204	0.0347	0.0796	0.0201	0.1063	0.0015
4	rs115620107	80451494	0.93	0.429746626914861	0.85	0.498060230126391	0.313932796895482	0.0091233460804606	0.0335	0.0122	0.0172	0.0053	0.1572	0.0035	0.0041	0.0471	0.0018	0.1089	0.1449	0.0205	0.0026	0.1122	0.0201	0.0048	0.0033	0.0021	0.0011	0.0311	0.0204	0.0347	0.0796	0.0201	0.1062	0.0015
4	rs115192593	80453607	0.93	0.429746626914861	0.85	0.498060230126391	0.320805489152083	0.00885619889445047	0.0335	0.0122	0.0172	0.0053	0.1572	0.0035	0.0041	0.0471	0.0018	0.109	0.1449	0.0205	0.0026	0.1122	0.0201	0.0048	0.0033	0.0021	0.001	0.0311	0.0204	0.0347	0.0796	0.0201	0.1062	0.0015
4	rs17444492	80454218	0.93	0.429746626914861	0.85	0.498060230126391	0.322320887104834	0.00906958857596834	0.0334	0.0122	0.0172	0.0053	0.1572	0.0035	0.0041	0.0471	0.0018	0.1089	0.1449	0.0205	0.0026	0.1122	0.0201	0.0048	0.0033	0.0021	0.001	0.0311	0.0204	0.0347	0.0796	0.0201	0.1062	0.0015
4	rs115209469	80457599	0.93	0.429746626914861	0.85	0.498060230126391	0.336127555857039	0.00843729940266157	0.0334	0.0122	0.0173	0.0053	0.1572	0.0035	0.0041	0.0471	0.0017	0.1088	0.145	0.0205	0.0025	0.1124	0.0201	0.0048	0.0033	0.002	0.001	0.0311	0.0204	0.0348	0.0796	0.0201	0.1062	0.0015
4	rs78033939	80467781	0.93	0.429746626914861	0.85	0.498060230126391	0.342778325310586	0.010261460376375	0.0334	0.0122	0.0173	0.0053	0.1572	0.0035	0.0041	0.0472	0.0017	0.1089	0.1451	0.0206	0.0025	0.1124	0.0201	0.0048	0.0033	0.0019	9e-04	0.0311	0.0204	0.0348	0.0796	0.0201	0.1061	0.0014
4	rs13103137	80487245	0.93	0.429746626914861	0.85	0.498060230126391	0.3629735575016	0.0109299673986953	0.0332	0.0121	0.0172	0.0054	0.1572	0.0035	0.0041	0.0475	0.0016	0.1089	0.1455	0.0208	0.0024	0.1127	0.0203	0.0048	0.0033	0.0017	8e-04	0.0313	0.0205	0.0348	0.0794	0.0202	0.1058	0.0013
4	rs12507160	80494801	0.93	0.429746626914861	0.85	0.498060230126391	0.368806264962621	0.0111377005746952	0.0332	0.0121	0.0172	0.0054	0.1573	0.0035	0.0041	0.0475	0.0015	0.1089	0.1455	0.0208	0.0024	0.1128	0.0203	0.0048	0.0033	0.0017	8e-04	0.0313	0.0205	0.0348	0.0793	0.0202	0.1057	0.0013
4	rs75525620	80500319	0.93	0.429746626914861	0.85	0.498060230126391	0.367668402808505	0.0112873007321108	0.0332	0.0121	0.0172	0.0054	0.1573	0.0035	0.0041	0.0475	0.0015	0.1089	0.1456	0.0208	0.0024	0.1128	0.0203	0.0048	0.0033	0.0017	8e-04	0.0313	0.0205	0.0348	0.0793	0.0202	0.1057	0.0013
4	rs116691082	80521408	0.93	0.429746626914861	0.85	0.498060230126391	0.369185951540177	0.00953175162733542	0.0332	0.0121	0.0172	0.0054	0.1573	0.0035	0.0041	0.0476	0.0015	0.1088	0.1456	0.0208	0.0024	0.1128	0.0202	0.0048	0.0033	0.0017	8e-04	0.0313	0.0205	0.0348	0.0794	0.0201	0.1056	0.0013
4	rs17445883	80531124	0.93	0.429746626914861	0.86	0.450156947394433	0.368860493684317	0.0100622832198251	0.0332	0.0121	0.0172	0.0054	0.1573	0.0034	0.0041	0.0476	0.0015	0.1088	0.1456	0.0208	0.0024	0.1128	0.0202	0.0048	0.0033	0.0017	8e-04	0.0313	0.0205	0.0348	0.0794	0.0201	0.1056	0.0013
4	rs11098778	80539001	0.93	0.429746626914861	0.86	0.450156947394433	0.363134934537425	0.00597127208565686	0.0331	0.0118	0.0171	0.0054	0.1572	0.0034	0.004	0.0479	0.0014	0.1085	0.146	0.0215	0.0024	0.1126	0.02	0.0049	0.0033	0.0016	7e-04	0.0314	0.0206	0.0349	0.0797	0.0198	0.1053	0.0013
4	rs894055	80542652	0.93	0.429746626914861	0.86	0.450156947394433	0.346654114323421	0.00536312621623397	0.0331	0.0118	0.0171	0.0054	0.1573	0.0034	0.004	0.0479	0.0014	0.1084	0.1462	0.0216	0.0024	0.1125	0.02	0.0049	0.0033	0.0016	7e-04	0.0315	0.0206	0.0349	0.0797	0.0197	0.1054	0.0013
4	rs7677759	80547818	0.93	0.429746626914861	0.86	0.450156947394433	0.354845286769075	0.00586394587704045	0.0331	0.0118	0.0171	0.0054	0.1574	0.0034	0.004	0.048	0.0014	0.1084	0.1462	0.0215	0.0024	0.1126	0.02	0.0049	0.0033	0.0016	7e-04	0.0315	0.0206	0.0349	0.0797	0.0197	0.1054	0.0013
4	rs6534457	80551976	0.93	0.429746626914861	0.86	0.450156947394433	0.367993322944768	0.00534277386279771	0.033	0.0116	0.0171	0.0054	0.1572	0.0033	0.004	0.0481	0.0014	0.1083	0.1465	0.0218	0.0024	0.1129	0.0202	0.0048	0.0033	0.0016	7e-04	0.0316	0.0206	0.0348	0.0795	0.0195	0.1053	0.0012
4	rs75675413	80556565	0.93	0.429746626914861	0.86	0.450156947394433	0.37830327439552	0.00446951472175774	0.033	0.0116	0.017	0.0054	0.1571	0.0032	0.004	0.0481	0.0014	0.1082	0.1468	0.0219	0.0025	0.1129	0.0202	0.0048	0.0032	0.0015	7e-04	0.0316	0.0207	0.0349	0.0795	0.0196	0.1051	0.0012
4	rs77963696	80559825	0.93	0.429746626914861	0.86	0.450156947394433	0.381716961190327	0.00402030801237633	0.0329	0.0115	0.017	0.0054	0.157	0.0032	0.004	0.0481	0.0013	0.1082	0.1469	0.0219	0.0025	0.1129	0.0202	0.0048	0.0032	0.0015	7e-04	0.0316	0.0207	0.0349	0.0795	0.0197	0.1051	0.0012
4	rs71612983	80562517	0.93	0.429746626914861	0.86	0.450156947394433	0.384093659350723	0.0036461613780984	0.033	0.0115	0.017	0.0054	0.157	0.0031	0.004	0.0482	0.0014	0.1081	0.1471	0.0219	0.0025	0.113	0.0201	0.0047	0.0032	0.0016	7e-04	0.0315	0.0208	0.0348	0.0796	0.0197	0.105	0.0013
4	rs10518224	80564508	0.93	0.429746626914861	0.86	0.450156947394433	0.428670901666377	0.00393353821229958	0.0329	0.0114	0.0169	0.0055	0.1566	0.003	0.004	0.0483	0.0013	0.108	0.1476	0.0218	0.0025	0.1131	0.02	0.0046	0.0032	0.0016	7e-04	0.0316	0.0208	0.0349	0.0801	0.0196	0.1051	0.0011
4	rs11933401	80567753	0.93	0.429746626914861	0.86	0.450156947394433	0.424644348583777	0.00279691261628245	0.0329	0.0114	0.0169	0.0055	0.1566	0.003	0.004	0.0483	0.0013	0.108	0.1476	0.0218	0.0025	0.1131	0.02	0.0046	0.0032	0.0016	7e-04	0.0315	0.0208	0.0349	0.0801	0.0196	0.1051	0.0011
4	rs7340792	80575268	0.92	0.472297109457422	0.86	0.450156947394433	0.409355907189385	0.00309155458713481	0.0329	0.0112	0.0169	0.0055	0.1566	0.0029	0.0039	0.0487	0.0012	0.1073	0.1478	0.0222	0.0025	0.1135	0.0195	0.0045	0.0031	0.0016	7e-04	0.0315	0.021	0.0348	0.0803	0.0198	0.1052	0.0011
4	rs113817573	80576324	0.92	0.472297109457422	0.86	0.450156947394433	0.408213425007163	0.00231995385091221	0.0329	0.0112	0.0169	0.0055	0.1565	0.0029	0.0039	0.0487	0.0012	0.1073	0.1478	0.0222	0.0025	0.1135	0.0195	0.0045	0.0031	0.0016	7e-04	0.0315	0.021	0.0348	0.0803	0.0198	0.1052	0.0011
4	rs3924925	80597779	0.92	0.472297109457422	0.86	0.450156947394433	0.413194863357778	0.00250485764870455	0.033	0.0112	0.0169	0.0055	0.1565	0.0029	0.0039	0.0488	0.0012	0.1073	0.1476	0.0223	0.0025	0.1133	0.0195	0.0044	0.0031	0.0016	8e-04	0.0315	0.021	0.0344	0.0805	0.0199	0.1054	0.0011
4	rs7655338	80600212	0.92	0.472297109457422	0.86	0.450156947394433	0.407072542038525	0.00181182809468872	0.033	0.0112	0.0168	0.0055	0.1565	0.0029	0.0039	0.0488	0.0012	0.1073	0.1477	0.0223	0.0025	0.1133	0.0195	0.0044	0.0031	0.0016	8e-04	0.0315	0.021	0.0343	0.0805	0.0199	0.1054	0.0011
4	rs7684373	80601137	0.92	0.472297109457422	0.86	0.450156947394433	0.4023549864736	0.00166857050727444	0.033	0.0112	0.0168	0.0055	0.1565	0.0029	0.0039	0.0488	0.0012	0.1074	0.1477	0.0223	0.0026	0.1132	0.0195	0.0044	0.0031	0.0016	8e-04	0.0315	0.021	0.0343	0.0805	0.0199	0.1054	0.0011
4	rs17447799	80604625	0.92	0.472297109457422	0.86	0.450156947394433	0.399865311583477	0.00116055463375653	0.033	0.0111	0.0168	0.0055	0.1564	0.0029	0.0039	0.0489	0.0012	0.1074	0.1476	0.0224	0.0026	0.1131	0.0195	0.0044	0.0031	0.0016	8e-04	0.0316	0.021	0.0343	0.0806	0.0199	0.1054	0.0011
4	rs7700169	80643811	0.92	0.472297109457422	0.86	0.450156947394433	0.346076557106791	0.00245123031379081	0.0331	0.0105	0.0171	0.0058	0.157	0.0034	0.0035	0.0498	0.001	0.1093	0.1478	0.0228	0.003	0.1108	0.02	0.004	0.0032	0.0017	9e-04	0.0318	0.0202	0.0342	0.0795	0.0192	0.1056	0.001
4	rs57905525	80643989	0.92	0.472297109457422	0.86	0.450156947394433	0.360503713702192	0.00261403167329225	0.0331	0.0104	0.0171	0.0058	0.157	0.0034	0.0035	0.0498	0.001	0.1093	0.1478	0.0228	0.003	0.1108	0.02	0.004	0.0032	0.0017	9e-04	0.0318	0.0202	0.0342	0.0795	0.0192	0.1056	0.001
4	rs28481550	80645001	0.92	0.472297109457422	0.86	0.450156947394433	0.359379051931816	0.00237198640615431	0.033	0.0104	0.0171	0.0058	0.157	0.0034	0.0035	0.0498	0.001	0.1093	0.1478	0.0228	0.003	0.1108	0.02	0.004	0.0032	0.0017	9e-04	0.0318	0.0202	0.0342	0.0795	0.0193	0.1056	0.001
4	rs10518227	80648651	0.92	0.472297109457422	0.86	0.450156947394433	0.382655691767587	0.00138220569585853	0.033	0.0104	0.0171	0.0058	0.157	0.0034	0.0035	0.0497	0.001	0.1092	0.1478	0.0229	0.003	0.1108	0.02	0.004	0.0032	0.0017	9e-04	0.0318	0.0202	0.0342	0.0795	0.0193	0.1056	0.001
4	rs60287827	80665520	0.92	0.472297109457422	0.86	0.450156947394433	0.487440396039824	0.00214284397980512	0.0331	0.0103	0.0172	0.0061	0.1571	0.0035	0.0035	0.0497	0.001	0.1086	0.1477	0.0231	0.003	0.1106	0.0201	0.0039	0.0033	0.0017	9e-04	0.0318	0.0201	0.0343	0.0796	0.0194	0.1054	0.001
4	rs73828545	80668150	0.92	0.472297109457422	0.86	0.450156947394433	0.491872652795999	0.00180057461537007	0.0331	0.0103	0.0172	0.0062	0.1571	0.0035	0.0035	0.0497	0.001	0.1086	0.1477	0.0231	0.003	0.1106	0.0201	0.0039	0.0033	0.0017	9e-04	0.0318	0.0201	0.0344	0.0796	0.0194	0.1054	0.001
4	rs17004232	80678253	0.92	0.472297109457422	0.86	0.450156947394433	0.541698020829953	0.00175595068060187	0.0331	0.0102	0.0173	0.0063	0.1572	0.0036	0.0035	0.0497	9e-04	0.1082	0.1476	0.0232	0.003	0.1106	0.0201	0.0039	0.0033	0.0017	9e-04	0.0319	0.0199	0.0345	0.0797	0.0194	0.1052	0.001
4	rs6851575	80685250	0.91	0.517562282080777	0.86	0.450156947394433	0.458228261293092	0.00218014209107752	0.0332	0.01	0.0172	0.0061	0.1575	0.0036	0.0034	0.0498	9e-04	0.108	0.1475	0.0234	0.003	0.1103	0.0201	0.0039	0.0033	0.0018	9e-04	0.0321	0.0198	0.0345	0.08	0.0194	0.1052	0.001
4	rs78506972	80708562	0.91	0.517562282080777	0.87	0.405435896572436	0.38708894052054	0.00176704820694429	0.0333	0.0099	0.0171	0.006	0.1574	0.0037	0.0034	0.05	9e-04	0.108	0.1473	0.0236	0.0031	0.1103	0.0203	0.0037	0.0032	0.0018	9e-04	0.0322	0.0199	0.0344	0.0802	0.0195	0.1047	0.0011
4	rs116825759	80716664	0.91	0.517562282080777	0.87	0.405435896572436	0.384481271638392	0.00154214926628541	0.0333	0.0099	0.0171	0.006	0.1575	0.0037	0.0034	0.05	9e-04	0.108	0.1473	0.0236	0.0031	0.1103	0.0203	0.0037	0.0032	0.0018	9e-04	0.0322	0.02	0.0344	0.0802	0.0195	0.1047	0.0011
4	rs80002879	80718041	0.91	0.517562282080777	0.87	0.405435896572436	0.384038302342289	0.0017010467081069	0.0333	0.0099	0.0171	0.006	0.1575	0.0037	0.0034	0.05	9e-04	0.108	0.1473	0.0236	0.0031	0.1103	0.0203	0.0037	0.0032	0.0018	9e-04	0.0322	0.02	0.0344	0.0802	0.0195	0.1047	0.0011
4	rs62299820	80718721	0.91	0.517562282080777	0.87	0.405435896572436	0.384758258860891	0.0016258116047978	0.0333	0.0099	0.017	0.006	0.1575	0.0037	0.0034	0.05	9e-04	0.108	0.1472	0.0236	0.0031	0.1103	0.0203	0.0037	0.0032	0.0018	9e-04	0.0322	0.02	0.0344	0.0801	0.0195	0.1047	0.0011
4	rs62301473	80734899	0.91	0.517562282080777	0.87	0.405435896572436	0.371359415951491	0.00100040752233684	0.0333	0.0099	0.0171	0.0059	0.1575	0.0037	0.0033	0.05	9e-04	0.1078	0.1473	0.0236	0.0032	0.1103	0.0203	0.0037	0.0032	0.0018	9e-04	0.0322	0.02	0.0343	0.0801	0.0196	0.1048	0.0011
4	rs4444769	80743390	0.91	0.517562282080777	0.87	0.405435896572436	0.370054555805225	0.000846216920225344	0.0333	0.0098	0.0171	0.0059	0.1576	0.0037	0.0033	0.0501	9e-04	0.1076	0.1474	0.0237	0.0032	0.1104	0.0203	0.0037	0.0032	0.0018	9e-04	0.0323	0.02	0.0342	0.0801	0.0196	0.1048	0.0011
4	rs74618463	80751464	0.91	0.517562282080777	0.87	0.405435896572436	0.382324241521848	0.000740097489462766	0.0333	0.0098	0.0171	0.0059	0.1576	0.0037	0.0033	0.05	9e-04	0.1076	0.1474	0.0237	0.0032	0.1104	0.0203	0.0037	0.0031	0.0018	9e-04	0.0323	0.0201	0.0342	0.0802	0.0196	0.1047	0.0011
4	rs76492133	80751737	0.91	0.517562282080777	0.87	0.405435896572436	0.384647451842669	0.000680285993291664	0.0332	0.0098	0.017	0.0059	0.1576	0.0037	0.0033	0.05	9e-04	0.1076	0.1474	0.0238	0.0032	0.1104	0.0203	0.0037	0.0031	0.0018	9e-04	0.0323	0.0201	0.0342	0.0802	0.0196	0.1048	0.0011
4	rs72651571	80755410	0.91	0.517562282080777	0.87	0.405435896572436	0.388813775444255	0.000654622901241169	0.0332	0.0097	0.017	0.0059	0.1576	0.0037	0.0033	0.05	9e-04	0.1075	0.1473	0.0238	0.0032	0.1105	0.0203	0.0036	0.0031	0.0018	9e-04	0.0324	0.0201	0.0342	0.0802	0.0196	0.1048	0.0011
4	rs4444770	80766054	0.91	0.517562282080777	0.87	0.405435896572436	0.389371001158829	0.000629522126809214	0.0332	0.0097	0.017	0.0059	0.1576	0.0037	0.0033	0.05	9e-04	0.1075	0.1472	0.0238	0.0032	0.1105	0.0203	0.0036	0.0031	0.0018	9e-04	0.0324	0.0201	0.0342	0.0802	0.0196	0.1048	0.0011
4	rs35857480	80769615	0.91	0.517562282080777	0.87	0.405435896572436	0.38942674591938	0.00058694070541214	0.0332	0.0097	0.017	0.0059	0.1576	0.0038	0.0033	0.05	9e-04	0.1075	0.1472	0.0238	0.0032	0.1105	0.0203	0.0036	0.0031	0.0018	9e-04	0.0324	0.0201	0.0342	0.0801	0.0196	0.1048	0.0011
4	rs28404366	80780648	0.91	0.517562282080777	0.87	0.405435896572436	0.38564529710334	0.000726557379991347	0.0331	0.0097	0.0171	0.0059	0.1579	0.0038	0.0033	0.05	0.001	0.107	0.1466	0.0242	0.0032	0.1103	0.0203	0.0035	0.0031	0.0018	9e-04	0.0326	0.0204	0.0342	0.0801	0.0198	0.1047	0.0011
4	rs77415998	80786708	0.91	0.517562282080777	0.87	0.405435896572436	0.387422476755629	0.000767606028576707	0.0331	0.0097	0.0171	0.0059	0.158	0.0038	0.0033	0.05	0.001	0.1069	0.1466	0.0243	0.0032	0.1103	0.0203	0.0035	0.0031	0.0018	9e-04	0.0326	0.0204	0.0342	0.0801	0.0198	0.1047	0.0011
4	rs72653214	80788119	0.91	0.517562282080777	0.88	0.363814363818289	0.385922708734486	0.000781575071771328	0.0331	0.0097	0.0171	0.0059	0.158	0.0038	0.0033	0.05	0.001	0.1069	0.1465	0.0243	0.0032	0.1103	0.0203	0.0035	0.0031	0.0018	9e-04	0.0326	0.0204	0.0342	0.0801	0.0198	0.1047	0.0011
4	rs75806113	80788704	0.91	0.517562282080777	0.88	0.363814363818289	0.388702378719421	0.000774572620722422	0.0331	0.0097	0.0171	0.0059	0.158	0.0039	0.0033	0.05	0.001	0.1069	0.1465	0.0243	0.0032	0.1103	0.0203	0.0035	0.0031	0.0018	9e-04	0.0326	0.0204	0.0342	0.0801	0.0198	0.1047	0.0011
4	rs75109501	80795563	0.91	0.517562282080777	0.89	0.325204496311925	0.419710066171246	0.00104125123641301	0.0329	0.0097	0.0171	0.006	0.1583	0.004	0.0034	0.0501	0.0011	0.1068	0.1458	0.0249	0.0033	0.1096	0.0203	0.0033	0.003	0.0018	9e-04	0.0323	0.0207	0.0342	0.0805	0.0199	0.1047	0.0012
4	rs75303828	80804769	0.91	0.517562282080777	0.89	0.325204496311925	0.493124669339981	0.00282565103603256	0.0327	0.0097	0.0171	0.0061	0.1585	0.0042	0.0034	0.0511	0.0012	0.1066	0.1454	0.0253	0.0033	0.108	0.0203	0.0031	0.0031	0.0018	0.001	0.0319	0.0208	0.0342	0.0809	0.0201	0.1045	0.0012
4	rs10020809	80805430	0.91	0.517562282080777	0.89	0.325204496311925	0.492999398647009	0.00356388253303536	0.0327	0.0097	0.0171	0.0061	0.1584	0.0042	0.0034	0.0512	0.0012	0.1065	0.1454	0.0253	0.0033	0.108	0.0203	0.0031	0.0031	0.0018	0.001	0.0319	0.0208	0.0343	0.0809	0.0201	0.1045	0.0012
4	rs11724750	80808820	0.91	0.517562282080777	0.89	0.325204496311925	0.501426402282776	0.00351500402380244	0.0327	0.0097	0.0171	0.0061	0.1585	0.0042	0.0034	0.0513	0.0012	0.1065	0.1453	0.0254	0.0034	0.1079	0.0203	0.0031	0.0031	0.0019	0.001	0.0318	0.0208	0.0343	0.081	0.0201	0.1045	0.0013
4	rs13107909	80816350	0.9	0.565600701999265	0.89	0.325204496311925	0.521184026867055	0.00563145644604558	0.0325	0.0097	0.0174	0.0063	0.1589	0.0043	0.0034	0.0513	0.0012	0.1057	0.144	0.0263	0.0037	0.1074	0.0206	0.0031	0.0032	0.002	0.0011	0.0316	0.0208	0.0344	0.0814	0.0204	0.1033	0.0013
4	rs72653260	80827799	0.9	0.565600701999265	0.89	0.325204496311925	0.517523801880058	0.00614513830479027	0.0325	0.0097	0.0175	0.0063	0.1588	0.0043	0.0034	0.0513	0.0012	0.1055	0.1438	0.0266	0.0038	0.1075	0.0206	0.0031	0.0033	0.0021	0.0011	0.0316	0.0208	0.0344	0.0815	0.0205	0.1031	0.0013
4	rs4690108	80828247	0.9	0.565600701999265	0.9	0.289513196358555	0.517652022611234	0.00612326069294851	0.0325	0.0097	0.0175	0.0063	0.1588	0.0043	0.0034	0.0513	0.0012	0.1055	0.1438	0.0266	0.0038	0.1075	0.0206	0.0031	0.0033	0.0021	0.0011	0.0316	0.0208	0.0344	0.0815	0.0205	0.1031	0.0013
4	rs6534650	80841417	0.9	0.565600701999265	0.9	0.289513196358555	0.516306460803439	0.00650078875913934	0.0325	0.0097	0.0175	0.0063	0.1589	0.0044	0.0034	0.0513	0.0012	0.1055	0.1437	0.0266	0.0038	0.1075	0.0207	0.0031	0.0033	0.0021	0.0012	0.0315	0.0208	0.0344	0.0815	0.0206	0.103	0.0013
4	rs4690110	80847202	0.9	0.565600701999265	0.9	0.289513196358555	0.518421665146887	0.00838567625813978	0.0324	0.0097	0.0175	0.0064	0.1588	0.0044	0.0034	0.0514	0.0012	0.1054	0.1436	0.0267	0.0038	0.1074	0.0207	0.003	0.0033	0.0023	0.0012	0.0314	0.0207	0.0344	0.0814	0.0206	0.103	0.0013
4	rs35204490	80849374	0.9	0.565600701999265	0.9	0.289513196358555	0.516178399222255	0.0084114672849878	0.0324	0.0097	0.0176	0.0064	0.1588	0.0044	0.0034	0.0515	0.0012	0.1054	0.1435	0.0267	0.0038	0.1074	0.0207	0.003	0.0033	0.0023	0.0012	0.0314	0.0207	0.0345	0.0815	0.0206	0.1029	0.0013
4	rs4511947	80872086	0.9	0.565600701999265	0.9	0.289513196358555	0.582622527476649	0.0148339325755074	0.0323	0.0097	0.0177	0.0064	0.1586	0.0044	0.0033	0.0513	0.0012	0.1052	0.1431	0.0271	0.0039	0.1075	0.0208	0.0029	0.0033	0.0023	0.0012	0.0313	0.0208	0.0348	0.0817	0.0207	0.1026	0.0013
4	rs77172003	80897042	0.9	0.565600701999265	0.93	0.198940398764014	0.605259723151666	0.0136526932927299	0.0323	0.0097	0.0178	0.0065	0.1585	0.0044	0.0033	0.0513	0.0012	0.1053	0.1429	0.0272	0.0039	0.1074	0.0208	0.0029	0.0033	0.0023	0.0012	0.0313	0.0208	0.0349	0.0817	0.0207	0.1026	0.0014
4	rs28645467	80905740	0.9	0.565600701999265	0.93	0.198940398764014	0.599545836042671	0.0139851904949278	0.0322	0.0097	0.0178	0.0065	0.1585	0.0044	0.0033	0.0513	0.0012	0.1053	0.1429	0.0272	0.004	0.1074	0.0208	0.0029	0.0033	0.0023	0.0012	0.0313	0.0208	0.0349	0.0817	0.0207	0.1025	0.0014
4	rs7686031	80908268	0.9	0.565600701999265	0.93	0.198940398764014	0.595910308446926	0.0136857626381835	0.0322	0.0097	0.0178	0.0065	0.1585	0.0044	0.0033	0.0514	0.0012	0.1054	0.1428	0.0272	0.004	0.1074	0.0208	0.0029	0.0033	0.0023	0.0012	0.0313	0.0208	0.0349	0.0817	0.0207	0.1025	0.0014
4	rs35008989	80908972	0.9	0.565600701999265	0.93	0.198940398764014	0.597143869489054	0.0139851904949278	0.0322	0.0097	0.0178	0.0065	0.1585	0.0044	0.0033	0.0514	0.0012	0.1054	0.1428	0.0272	0.004	0.1074	0.0208	0.0029	0.0033	0.0023	0.0012	0.0313	0.0208	0.0349	0.0817	0.0207	0.1025	0.0014
4	rs66637208	80912905	0.9	0.565600701999265	0.93	0.198940398764014	0.610652166067917	0.0154253086006933	0.0322	0.0097	0.0178	0.0065	0.1585	0.0044	0.0033	0.0514	0.0013	0.1053	0.1428	0.0272	0.0039	0.1073	0.0208	0.0029	0.0033	0.0023	0.0012	0.0313	0.0208	0.0349	0.0817	0.0207	0.1025	0.0013
4	rs79447181	80932730	0.9	0.565600701999265	0.93	0.198940398764014	0.644602430224959	0.0195668380103398	0.0322	0.0097	0.0178	0.0065	0.1584	0.0044	0.0033	0.0514	0.0013	0.1054	0.1425	0.0273	0.0039	0.1073	0.0208	0.0029	0.0033	0.0023	0.0012	0.0313	0.0209	0.0349	0.0818	0.0207	0.1025	0.0013
4	rs4389526	80946475	0.9	0.565600701999265	0.93	0.198940398764014	0.677205634233562	0.019291431872802	0.0321	0.0097	0.0179	0.0065	0.1583	0.0044	0.0033	0.0514	0.0013	0.1055	0.1422	0.0274	0.004	0.1072	0.0209	0.0029	0.0034	0.0023	0.0012	0.0312	0.0209	0.035	0.0819	0.0207	0.1026	0.0013
4	rs4333130	80949829	0.9	0.565600701999265	0.93	0.198940398764014	0.665344455406882	0.0203641594591037	0.0321	0.0097	0.0179	0.0065	0.1581	0.0044	0.0034	0.0514	0.0013	0.1055	0.1421	0.0275	0.0041	0.1071	0.0209	0.0029	0.0034	0.0023	0.0012	0.0311	0.0209	0.035	0.0818	0.0207	0.1027	0.0013
4	rs10033356	80958253	0.9	0.565600701999265	0.93	0.198940398764014	0.690845060914877	0.0237068472391065	0.0321	0.0096	0.0179	0.0065	0.158	0.0044	0.0033	0.0514	0.0013	0.1055	0.1419	0.0276	0.0041	0.1072	0.0209	0.0029	0.0034	0.0023	0.0012	0.0311	0.0209	0.035	0.0818	0.0207	0.1027	0.0013
4	rs72655034	80964603	0.9	0.565600701999265	0.93	0.198940398764014	0.819445043227128	0.0327556241814075	0.032	0.0095	0.0181	0.0067	0.1575	0.0044	0.0033	0.0514	0.0013	0.1055	0.1413	0.0278	0.0042	0.1071	0.0211	0.0029	0.0035	0.0024	0.0012	0.031	0.021	0.035	0.0818	0.021	0.1025	0.0013
4	rs115582545	80967931	0.9	0.565600701999265	0.93	0.198940398764014	1.33382952485701	0.0417752375034905	0.0317	0.0095	0.0186	0.0072	0.1558	0.0046	0.0032	0.0517	0.0014	0.1058	0.1391	0.0289	0.0046	0.1068	0.0216	0.0027	0.0037	0.0025	0.0013	0.0307	0.0212	0.0352	0.082	0.0214	0.1024	0.0015
4	rs4566597	80968639	0.9	0.565600701999265	0.93	0.198940398764014	1.53682884343254	0.0504720913336642	0.0316	0.0096	0.0188	0.0073	0.1553	0.0047	0.0032	0.0518	0.0014	0.1058	0.1383	0.0293	0.0047	0.1066	0.0219	0.0026	0.0037	0.0026	0.0014	0.0307	0.0213	0.0352	0.082	0.0215	0.1023	0.0016
4	rs11730210	80976420	0.9	0.565600701999265	0.93	0.198940398764014	2.05289300208697	0.0854381458425069	0.0312	0.0098	0.0186	0.0076	0.1546	0.0036	0.0031	0.053	0.0015	0.1061	0.1372	0.0295	0.0049	0.1065	0.0221	0.0026	0.0038	0.0026	0.0015	0.0306	0.0215	0.0351	0.0828	0.0209	0.1025	0.0018
4	rs62300369	80981069	0.9	0.565600701999265	0.93	0.198940398764014	2.0958232036356	0.0878169919829966	0.0311	0.0098	0.0186	0.0077	0.1546	0.0036	0.0031	0.053	0.0015	0.1061	0.1371	0.0296	0.005	0.1065	0.0221	0.0026	0.0038	0.0026	0.0015	0.0306	0.0215	0.035	0.0829	0.0209	0.1025	0.0018
4	rs7668376	80984670	0.9	0.565600701999265	0.93	0.198940398764014	2.05132523762525	0.127103214246606	0.031	0.0098	0.0186	0.0076	0.1543	0.0037	0.0032	0.053	0.0016	0.1056	0.1366	0.0302	0.0051	0.1064	0.0223	0.0027	0.0039	0.0027	0.0016	0.0307	0.0215	0.0346	0.0831	0.0211	0.1022	0.0019
4	rs13115168	80985759	0.9	0.565600701999265	0.93	0.198940398764014	2.12068005506221	0.153097045109159	0.031	0.0098	0.0186	0.0077	0.1542	0.0037	0.0032	0.0531	0.0016	0.1052	0.1367	0.0303	0.0052	0.1064	0.0223	0.0027	0.0039	0.0027	0.0016	0.0306	0.0214	0.0346	0.0831	0.0212	0.1022	0.0019
4	rs28669690	80986641	0.9	0.565600701999265	0.93	0.198940398764014	2.15632368770558	0.141913448067169	0.0311	0.0098	0.0186	0.0077	0.1541	0.0038	0.0032	0.0531	0.0016	0.1049	0.1367	0.0304	0.0052	0.1065	0.0222	0.0027	0.0039	0.0027	0.0016	0.0306	0.0213	0.0345	0.0832	0.0212	0.1023	0.0019
4	rs11099009	80988658	0.9	0.565600701999265	0.93	0.198940398764014	2.31360828402804	0.218773296089836	0.031	0.0099	0.0185	0.0077	0.154	0.0038	0.0032	0.0531	0.0016	0.1048	0.1366	0.0305	0.0052	0.1064	0.0222	0.0027	0.0039	0.0028	0.0016	0.0306	0.0213	0.0344	0.0833	0.0212	0.1022	0.0019
4	rs7690964	80990854	0.9	0.565600701999265	0.93	0.198940398764014	2.16258696677794	0.242537332880538	0.0315	0.011	0.0186	0.008	0.151	0.0045	0.004	0.0536	0.0018	0.1039	0.1337	0.0327	0.0056	0.106	0.0221	0.0031	0.0041	0.0031	0.0019	0.0318	0.0209	0.0333	0.084	0.0201	0.1022	0.002
4	rs17509802	80991425	0.9	0.565600701999265	0.93	0.198940398764014	2.10281855641083	0.224286708853328	0.0316	0.0111	0.0186	0.008	0.1508	0.0046	0.004	0.0537	0.0018	0.1039	0.1335	0.0327	0.0056	0.106	0.0221	0.0031	0.0042	0.0031	0.0019	0.0319	0.0209	0.0333	0.0841	0.0201	0.1023	0.002
4	rs79107687	80991966	0.9	0.565600701999265	0.93	0.198940398764014	2.25342922442221	0.290556551205595	0.0315	0.0112	0.0185	0.0079	0.1507	0.0046	0.004	0.0537	0.0018	0.1039	0.1334	0.0327	0.0056	0.106	0.0221	0.0031	0.0041	0.0031	0.0019	0.032	0.021	0.0332	0.084	0.0201	0.1022	0.002
4	rs7693145	81000071	0.9	0.565600701999265	0.93	0.198940398764014	1.57487928215811	0.320682052288788	0.0306	0.014	0.0173	0.0074	0.1494	0.0045	0.0037	0.0537	0.0017	0.1038	0.1318	0.0332	0.0054	0.1064	0.0217	0.0029	0.0039	0.0033	0.002	0.0344	0.023	0.033	0.0843	0.0192	0.1019	0.0019
4	rs7673468	81000547	0.9	0.565600701999265	0.93	0.198940398764014	1.5630416089776	0.318985330996762	0.0306	0.014	0.0173	0.0074	0.1493	0.0045	0.0037	0.0537	0.0017	0.1039	0.1318	0.0332	0.0054	0.1064	0.0217	0.0029	0.0039	0.0033	0.002	0.0344	0.023	0.033	0.0843	0.0192	0.1019	0.0019
4	rs4234850	81001542	0.9	0.565600701999265	0.93	0.198940398764014	1.56803807879537	0.323840131208967	0.0306	0.0141	0.0173	0.0075	0.1493	0.0045	0.0038	0.0537	0.0017	0.1039	0.1317	0.0331	0.0055	0.1065	0.0217	0.0029	0.004	0.0033	0.002	0.0344	0.023	0.033	0.0842	0.0192	0.1019	0.002
4	rs2867698	81001940	0.9	0.565600701999265	0.93	0.198940398764014	1.57528805137776	0.337793431044956	0.0306	0.0141	0.0173	0.0075	0.1492	0.0045	0.0039	0.0537	0.0017	0.1039	0.1317	0.0334	0.0055	0.1063	0.0216	0.0029	0.0039	0.0033	0.002	0.0344	0.023	0.033	0.0842	0.0192	0.1018	0.002
4	rs116457353	81025325	0.9	0.565600701999265	0.93	0.198940398764014	1.54818833125443	0.37391359937454	0.0306	0.0145	0.0172	0.0075	0.1493	0.0044	0.0039	0.0538	0.0017	0.104	0.1312	0.0334	0.0055	0.1063	0.0216	0.0028	0.0041	0.0033	0.002	0.0348	0.0229	0.0329	0.0842	0.0191	0.1018	0.002
4	rs7657506	81028336	0.9	0.565600701999265	0.93	0.198940398764014	1.52045190596321	0.373153176008252	0.0306	0.0145	0.0171	0.0074	0.1493	0.0044	0.0039	0.0538	0.0017	0.104	0.1312	0.0334	0.0055	0.1063	0.0216	0.0028	0.0041	0.0033	0.002	0.0348	0.0229	0.0329	0.0842	0.019	0.1018	0.002
4	rs7678011	81031736	0.9	0.565600701999265	0.93	0.198940398764014	1.52156190227117	0.370748045815645	0.0306	0.0145	0.0172	0.0075	0.1493	0.0044	0.0039	0.0538	0.0017	0.1039	0.1312	0.0334	0.0054	0.1063	0.0216	0.0028	0.0041	0.0034	0.002	0.0348	0.0229	0.0329	0.0842	0.0191	0.1018	0.002
4	rs13139831	81047953	0.9	0.565600701999265	0.93	0.198940398764014	1.48849079509138	0.345577435925207	0.0306	0.0145	0.0172	0.0074	0.1494	0.0045	0.0039	0.0539	0.0017	0.104	0.1312	0.0335	0.0054	0.1063	0.0216	0.0028	0.0041	0.0033	0.002	0.0348	0.0228	0.0329	0.0841	0.0191	0.1017	0.0019
4	rs6831124	81048862	0.9	0.565600701999265	0.93	0.198940398764014	1.47799218030066	0.343719456975038	0.0306	0.0145	0.0172	0.0074	0.1494	0.0045	0.0039	0.0539	0.0017	0.1039	0.1312	0.0335	0.0054	0.1063	0.0216	0.0028	0.0041	0.0033	0.002	0.0348	0.0229	0.033	0.0841	0.0191	0.1017	0.0019
4	rs78771060	81048892	0.9	0.565600701999265	0.93	0.198940398764014	1.47629496744017	0.344338462261665	0.0306	0.0145	0.0172	0.0074	0.1494	0.0045	0.0039	0.0539	0.0017	0.1039	0.1312	0.0335	0.0054	0.1064	0.0216	0.0028	0.0041	0.0033	0.002	0.0348	0.0229	0.033	0.0841	0.0191	0.1017	0.0019
4	rs113329844	81052922	0.9	0.565600701999265	0.93	0.198940398764014	1.46881581118402	0.349923911982725	0.0306	0.0145	0.0172	0.0074	0.1494	0.0045	0.0039	0.0539	0.0016	0.104	0.1312	0.0335	0.0054	0.1063	0.0216	0.0028	0.0041	0.0033	0.002	0.0348	0.0229	0.033	0.0841	0.019	0.1017	0.0019
4	rs28714684	81054790	0.9	0.565600701999265	0.93	0.198940398764014	1.46891544149328	0.351791456721756	0.0306	0.0145	0.0173	0.0074	0.1493	0.0045	0.0039	0.0539	0.0016	0.104	0.1312	0.0336	0.0054	0.1063	0.0216	0.0028	0.0041	0.0033	0.002	0.0348	0.0229	0.033	0.084	0.019	0.1017	0.0019
4	rs17464115	81057927	0.9	0.565600701999265	0.93	0.198940398764014	1.54007131894896	0.416258100044966	0.0305	0.0145	0.0174	0.0074	0.1493	0.0045	0.0039	0.054	0.0016	0.104	0.1312	0.0336	0.0054	0.1063	0.0216	0.0028	0.0041	0.0033	0.002	0.0348	0.0228	0.033	0.084	0.019	0.1016	0.0019
4	rs2867701	81061233	0.9	0.565600701999265	0.93	0.198940398764014	0.862151488959484	0.680570301208445	0.0299	0.0175	0.018	0.0066	0.1519	0.0047	0.0043	0.0584	9e-04	0.1053	0.1254	0.0324	0.0039	0.1095	0.0202	0.0025	0.004	0.0026	0.0013	0.0358	0.0252	0.0328	0.084	0.0175	0.0984	0.0013
4	rs12513014	81061422	0.9	0.565600701999265	0.93	0.198940398764014	0.796139440865227	0.676145359918805	0.0299	0.0175	0.018	0.0066	0.1519	0.0046	0.0043	0.0585	8e-04	0.1055	0.1257	0.0322	0.0039	0.1093	0.0201	0.0025	0.004	0.0025	0.0013	0.0363	0.0252	0.0328	0.0841	0.0174	0.0983	0.0013
4	rs74990629	81061896	0.9	0.565600701999265	0.93	0.198940398764014	0.806540122106184	0.695812126778556	0.0299	0.0175	0.0179	0.0066	0.1519	0.0046	0.0043	0.0586	8e-04	0.1055	0.1257	0.0322	0.0039	0.1093	0.0201	0.0025	0.004	0.0025	0.0013	0.0364	0.0252	0.0327	0.0841	0.0174	0.0982	0.0012
4	rs78175781	81066390	0.9	0.565600701999265	0.93	0.198940398764014	0.788668474915849	0.706809259997357	0.0299	0.0175	0.0179	0.0066	0.152	0.0047	0.0042	0.0586	8e-04	0.1056	0.1257	0.0321	0.0039	0.1094	0.0201	0.0025	0.004	0.0025	0.0012	0.0368	0.0253	0.0327	0.084	0.0173	0.0981	0.0012
4	rs13119154	81069624	0.9	0.565600701999265	0.93	0.198940398764014	0.741385815695284	0.712322258646336	0.0299	0.0176	0.0179	0.0066	0.1521	0.0047	0.0042	0.0587	8e-04	0.1056	0.1256	0.032	0.0039	0.1094	0.02	0.0025	0.004	0.0025	0.0012	0.0371	0.0253	0.0327	0.0839	0.0172	0.098	0.0012
4	rs2867695	81073220	0.9	0.565600701999265	0.93	0.198940398764014	0.662969176045184	0.565085922672098	0.03	0.0176	0.0178	0.0066	0.1523	0.0047	0.0042	0.0587	8e-04	0.1056	0.1256	0.0319	0.0038	0.1095	0.0199	0.0025	0.004	0.0025	0.0012	0.0376	0.0253	0.0326	0.0838	0.0171	0.0978	0.0012
4	rs2867696	81073276	0.9	0.565600701999265	0.93	0.198940398764014	0.662681524027494	0.566357846757631	0.03	0.0176	0.0177	0.0066	0.1523	0.0047	0.0042	0.0587	8e-04	0.1056	0.1256	0.0319	0.0038	0.1095	0.0199	0.0025	0.004	0.0025	0.0012	0.0376	0.0254	0.0326	0.0838	0.0171	0.0978	0.0012
4	rs12509909	81075200	0.9	0.565600701999265	0.93	0.198940398764014	0.658803743261696	0.56169753901038	0.03	0.0176	0.0178	0.0066	0.1523	0.0047	0.0042	0.0588	8e-04	0.1056	0.1256	0.0319	0.0038	0.1095	0.0199	0.0025	0.004	0.0025	0.0012	0.0376	0.0254	0.0326	0.0839	0.0171	0.0978	0.0012
4	rs71612997	81080592	0.9	0.565600701999265	0.93	0.198940398764014	0.682151313024344	0.55381074885431	0.03	0.0176	0.0178	0.0066	0.1524	0.0047	0.0042	0.0589	8e-04	0.1056	0.1256	0.0319	0.0038	0.1094	0.0199	0.0025	0.0041	0.0025	0.0012	0.0377	0.0253	0.0326	0.0839	0.017	0.0979	0.0012
4	rs79059900	81081055	0.9	0.565600701999265	0.94	0.173887076546345	0.684995090068325	0.554373183424386	0.03	0.0176	0.0178	0.0066	0.1524	0.0047	0.0042	0.0589	8e-04	0.1056	0.1256	0.0319	0.0038	0.1094	0.0198	0.0025	0.0041	0.0025	0.0012	0.0377	0.0253	0.0326	0.0839	0.017	0.0978	0.0012
4	rs2867693	81091389	0.9	0.565600701999265	0.94	0.173887076546345	0.661962640664202	0.552967360007762	0.03	0.0176	0.0179	0.0066	0.1524	0.0047	0.0043	0.0591	8e-04	0.1058	0.1256	0.0319	0.0037	0.1095	0.0197	0.0025	0.004	0.0024	0.0011	0.0379	0.0253	0.0325	0.0838	0.0169	0.0975	0.0012
4	rs76369210	81103112	0.9	0.565600701999265	0.94	0.173887076546345	0.710010746372535	0.594799962635516	0.03	0.0177	0.0178	0.0066	0.1525	0.0047	0.0042	0.0592	8e-04	0.1059	0.1254	0.0318	0.0037	0.1096	0.0196	0.0025	0.004	0.0024	0.0011	0.0381	0.0254	0.0324	0.0838	0.0168	0.0975	0.0011
4	rs3822010	81104548	0.9	0.565600701999265	0.94	0.173887076546345	0.709565829365086	0.602249399442963	0.03	0.0177	0.0178	0.0066	0.1525	0.0047	0.0042	0.0592	8e-04	0.1059	0.1254	0.0317	0.0037	0.1096	0.0196	0.0025	0.004	0.0024	0.0011	0.0382	0.0254	0.0324	0.0838	0.0168	0.0975	0.0011
4	rs76719495	81111837	0.9	0.565600701999265	0.94	0.173887076546345	0.71134624097116	0.680422697576661	0.03	0.0179	0.0176	0.0065	0.1528	0.0046	0.0042	0.0596	7e-04	0.1059	0.1252	0.0315	0.0036	0.1097	0.0193	0.0026	0.0041	0.0023	0.001	0.0392	0.0256	0.0322	0.0837	0.0165	0.0977	0.0011
4	rs116386292	81121860	0.9	0.565600701999265	0.94	0.173887076546345	0.39356304525067	0.761451553095109	0.03	0.018	0.0177	0.0059	0.1528	0.0045	0.0042	0.0598	7e-04	0.1059	0.1252	0.0314	0.0035	0.1097	0.0193	0.0026	0.0041	0.0022	0.001	0.0396	0.0257	0.0322	0.0836	0.0165	0.0977	0.001
4	rs2292843	81124889	0.9	0.565600701999265	0.94	0.173887076546345	0.337680261666136	0.736120809772558	0.03	0.018	0.0177	0.0058	0.1528	0.0045	0.0042	0.0598	7e-04	0.106	0.1252	0.0313	0.0035	0.1097	0.0193	0.0026	0.0041	0.0022	0.001	0.0396	0.0257	0.0322	0.0836	0.0165	0.0977	0.001
4	rs72656542	81128804	0.9	0.565600701999265	0.94	0.173887076546345	0.30526773358922	0.743188483538099	0.03	0.0181	0.0177	0.0056	0.1528	0.0046	0.0042	0.0598	7e-04	0.106	0.1252	0.0313	0.0034	0.1097	0.0193	0.0026	0.0041	0.0022	0.001	0.0396	0.0257	0.0322	0.0835	0.0165	0.0977	0.001
4	rs34319350	81130714	0.9	0.565600701999265	0.94	0.173887076546345	0.270187362539117	0.748461238146164	0.03	0.0181	0.0177	0.0056	0.1528	0.0046	0.0042	0.0599	7e-04	0.106	0.1251	0.0313	0.0034	0.1096	0.0193	0.0026	0.0042	0.0022	0.001	0.0397	0.0258	0.0321	0.0835	0.0166	0.0978	0.001
4	rs35633007	81131990	0.9	0.565600701999265	0.94	0.173887076546345	0.213978166284253	0.788338398927763	0.03	0.0181	0.0178	0.0053	0.153	0.0046	0.0041	0.06	7e-04	0.1059	0.1251	0.0312	0.0034	0.1096	0.0193	0.0026	0.0042	0.0022	0.001	0.0397	0.0259	0.0321	0.0836	0.0166	0.0977	0.001
4	rs13144843	81135691	0.9	0.565600701999265	0.94	0.173887076546345	0.102980673048959	0.891536099090879	0.03	0.0183	0.0181	0.0046	0.1533	0.0046	0.0038	0.0603	7e-04	0.1057	0.1251	0.0309	0.0034	0.1097	0.0195	0.0027	0.0042	0.0021	0.001	0.0398	0.0261	0.0321	0.0836	0.0165	0.0977	0.001
4	rs1458027	81140615	0.91	0.517562282080777	0.94	0.173887076546345	0.114143949292543	0.970583987914599	0.0301	0.0185	0.0181	0.0045	0.1535	0.0046	0.0036	0.0604	7e-04	0.1059	0.1248	0.0307	0.0034	0.1097	0.0192	0.0027	0.0041	0.0021	0.001	0.0399	0.0263	0.0319	0.0837	0.0165	0.0979	0.001
4	rs2125236	81146222	0.91	0.517562282080777	0.94	0.173887076546345	0.0998368012203978	0.967880106638264	0.0302	0.0186	0.0181	0.0045	0.1535	0.0046	0.0036	0.0606	7e-04	0.1062	0.1244	0.0305	0.0035	0.1098	0.0191	0.0027	0.0041	0.0021	0.001	0.04	0.0264	0.0318	0.0836	0.0165	0.0979	0.001
4	rs4475088	81147324	0.91	0.517562282080777	0.94	0.173887076546345	0.100300633641307	0.971061296477446	0.0302	0.0186	0.0181	0.0045	0.1535	0.0046	0.0036	0.0606	7e-04	0.1062	0.1244	0.0305	0.0035	0.1098	0.0191	0.0027	0.0041	0.0021	0.001	0.04	0.0264	0.0318	0.0836	0.0165	0.0979	0.001
4	rs28643281	81149581	0.91	0.517562282080777	0.94	0.173887076546345	0.111451634735819	0.985242205321733	0.0302	0.0186	0.0181	0.0045	0.1535	0.0046	0.0036	0.0606	7e-04	0.1063	0.1244	0.0305	0.0034	0.1098	0.0191	0.0027	0.0041	0.0021	9e-04	0.04	0.0264	0.0318	0.0836	0.0165	0.0978	0.001
4	rs17004844	81152804	0.91	0.517562282080777	0.94	0.173887076546345	0.12103384878436	1.03284924906819	0.0302	0.0187	0.0181	0.0045	0.1537	0.0046	0.0035	0.0604	7e-04	0.1064	0.124	0.0303	0.0034	0.1101	0.0189	0.0027	0.004	0.0021	9e-04	0.0403	0.0266	0.0318	0.0833	0.0165	0.0979	0.001
4	rs6848130	81157098	0.91	0.517562282080777	0.94	0.173887076546345	0.116111472918938	1.12717804471963	0.0303	0.0192	0.018	0.0045	0.1542	0.0045	0.0035	0.0606	7e-04	0.106	0.1229	0.03	0.0034	0.1103	0.0185	0.0029	0.004	0.0021	0.001	0.0409	0.027	0.032	0.0829	0.0166	0.0981	0.001
4	rs17004846	81158221	0.91	0.517562282080777	0.94	0.173887076546345	0.108636063274952	1.12865112831824	0.0303	0.0195	0.0179	0.0045	0.1541	0.0045	0.0034	0.0603	7e-04	0.1058	0.1229	0.0297	0.0034	0.1105	0.0183	0.0029	0.004	0.0021	0.001	0.041	0.0272	0.0321	0.0826	0.0167	0.0983	0.001
4	rs7668598	81160459	0.91	0.517562282080777	0.94	0.173887076546345	0.124925998621907	1.16213415667061	0.0303	0.0195	0.018	0.0046	0.1542	0.0045	0.0034	0.0603	7e-04	0.1057	0.1228	0.0296	0.0034	0.1104	0.0182	0.0029	0.004	0.0022	9e-04	0.0411	0.0273	0.0321	0.0825	0.0166	0.0983	0.001
4	rs72658309	81164832	0.91	0.517562282080777	0.94	0.173887076546345	0.133150758362611	1.15276079337724	0.0303	0.0196	0.018	0.0045	0.1545	0.0045	0.0034	0.0603	7e-04	0.1056	0.1225	0.0296	0.0034	0.1104	0.018	0.003	0.0039	0.0022	9e-04	0.0412	0.0275	0.0321	0.0825	0.0166	0.0983	0.001
4	rs77163232	81167221	0.91	0.517562282080777	0.94	0.173887076546345	0.136897825284334	1.16888483170675	0.0303	0.0196	0.018	0.0045	0.1545	0.0045	0.0034	0.0603	7e-04	0.1056	0.1225	0.0296	0.0033	0.1108	0.018	0.003	0.0039	0.0022	9e-04	0.0412	0.0275	0.0321	0.0825	0.0165	0.0983	0.001
4	rs16998073	81184341	0.92	0.472297109457422	0.94	0.173887076546345	0.137085258660958	1.15226783818501	0.0304	0.0196	0.018	0.0045	0.1549	0.0045	0.0033	0.0602	7e-04	0.1054	0.1223	0.0295	0.0033	0.1107	0.0178	0.003	0.0039	0.0022	9e-04	0.0414	0.0278	0.0322	0.0824	0.0165	0.0981	0.001
4	rs35010884	81187092	0.92	0.472297109457422	0.94	0.173887076546345	0.146523381570954	1.18719606800701	0.0304	0.0196	0.018	0.0045	0.1549	0.0045	0.0033	0.0602	7e-04	0.1054	0.1223	0.0295	0.0033	0.1107	0.0178	0.003	0.0039	0.0023	9e-04	0.0414	0.0278	0.0321	0.0824	0.0165	0.0981	0.001
4	rs11730608	81189873	0.92	0.472297109457422	0.94	0.173887076546345	0.151914454233874	1.17712683600937	0.0304	0.0196	0.018	0.0045	0.155	0.0046	0.0033	0.0602	7e-04	0.1054	0.1223	0.0295	0.0033	0.1107	0.0178	0.003	0.0039	0.0023	9e-04	0.0414	0.0279	0.0321	0.0824	0.0165	0.098	0.001
4	rs35394125	81190315	0.92	0.472297109457422	0.95	0.15120882267165	0.153180102056519	1.18323257693674	0.0304	0.0196	0.018	0.0045	0.155	0.0046	0.0033	0.0602	7e-04	0.1054	0.1223	0.0295	0.0033	0.1107	0.0178	0.003	0.0039	0.0023	9e-04	0.0414	0.0279	0.0321	0.0824	0.0165	0.098	0.001
4	rs34783620	81191853	0.92	0.472297109457422	0.95	0.15120882267165	0.157828653392279	1.22164418409275	0.0304	0.0196	0.018	0.0045	0.155	0.0046	0.0033	0.0603	7e-04	0.1053	0.1223	0.0295	0.0033	0.1107	0.0178	0.003	0.0039	0.0023	9e-04	0.0414	0.0279	0.0321	0.0824	0.0165	0.098	0.001
4	rs35265978	81204350	0.92	0.472297109457422	0.95	0.15120882267165	0.162075558298139	1.18950919417416	0.0305	0.0197	0.0179	0.0045	0.1561	0.0046	0.0033	0.0604	7e-04	0.1052	0.1222	0.0292	0.0033	0.1105	0.0176	0.0032	0.0039	0.0025	0.001	0.0418	0.0284	0.0317	0.0819	0.0164	0.0975	0.001
4	rs7681907	81205868	0.92	0.472297109457422	0.95	0.15120882267165	0.154116659099322	1.18917869851086	0.0306	0.0197	0.0179	0.0045	0.1562	0.0046	0.0033	0.0604	7e-04	0.1052	0.1222	0.0292	0.0033	0.1105	0.0176	0.0032	0.0039	0.0025	0.001	0.0418	0.0284	0.0317	0.0819	0.0164	0.0975	0.001
4	rs33974020	81208972	0.94	0.389848785336034	0.95	0.15120882267165	0.305022042217228	1.36871456066171	0.0302	0.0196	0.0162	0.0042	0.1628	0.0043	0.003	0.0602	6e-04	0.1047	0.1224	0.0261	0.0032	0.1087	0.0158	0.0034	0.0034	0.003	9e-04	0.0439	0.03	0.0307	0.0825	0.0168	0.0974	8e-04
4	rs10006753	81209842	0.94	0.389848785336034	0.95	0.15120882267165	0.393507002264658	1.48100983808331	0.0301	0.0196	0.0158	0.0041	0.1643	0.0043	0.0029	0.0601	6e-04	0.1049	0.1223	0.0253	0.0032	0.1084	0.0153	0.0035	0.0033	0.0032	8e-04	0.0446	0.0304	0.0305	0.0826	0.0168	0.0971	7e-04
4	rs17004874	81214575	0.94	0.389848785336034	0.95	0.15120882267165	0.669745209361251	1.92378499369409	0.03	0.0195	0.0153	0.004	0.1665	0.0042	0.0028	0.06	6e-04	0.1051	0.1222	0.0242	0.0032	0.1081	0.0147	0.0035	0.0031	0.0034	8e-04	0.0455	0.0309	0.0301	0.0827	0.017	0.0967	6e-04
4	rs77965840	81217921	0.94	0.389848785336034	0.95	0.15120882267165	0.665632628562719	1.87572548631579	0.03	0.0195	0.0153	0.004	0.1665	0.0042	0.0028	0.06	6e-04	0.1051	0.1222	0.0241	0.0032	0.1081	0.0147	0.0035	0.0031	0.0034	8e-04	0.0455	0.0309	0.0301	0.0827	0.017	0.0967	6e-04
4	rs11940372	81226710	0.94	0.389848785336034	0.95	0.15120882267165	0.749949656332093	1.9863331457763	0.03	0.0195	0.0152	0.004	0.167	0.0041	0.0028	0.06	6e-04	0.1051	0.1223	0.0238	0.0032	0.108	0.0145	0.0036	0.0031	0.0034	8e-04	0.0458	0.0311	0.03	0.0828	0.017	0.0965	6e-04
4	rs2903658	81229118	0.94	0.389848785336034	0.96	0.130782650589638	0.614467757893824	1.80060586804185	0.03	0.0195	0.0151	0.0039	0.1673	0.0042	0.0028	0.06	6e-04	0.1051	0.1222	0.0237	0.0031	0.108	0.0145	0.0036	0.0031	0.0035	8e-04	0.0459	0.0312	0.03	0.0828	0.0171	0.0965	6e-04
4	rs7680580	81232795	0.94	0.389848785336034	0.96	0.130782650589638	0.595636344013076	1.74332906830453	0.03	0.0195	0.0151	0.0039	0.1673	0.0042	0.0028	0.06	6e-04	0.1051	0.1223	0.0236	0.0031	0.108	0.0145	0.0036	0.0031	0.0035	8e-04	0.0459	0.0311	0.03	0.0828	0.0171	0.0965	6e-04
4	rs62297660	81239153	0.94	0.389848785336034	0.96	0.130782650589638	0.583639726179889	1.69455310353688	0.03	0.0195	0.0151	0.0039	0.1674	0.0041	0.0028	0.06	5e-04	0.1051	0.1224	0.0235	0.0031	0.108	0.0145	0.0036	0.0031	0.0035	8e-04	0.046	0.0312	0.03	0.0828	0.0171	0.0965	6e-04
4	rs112700843	81239392	0.94	0.389848785336034	0.96	0.130782650589638	0.585880465283311	1.69490327461881	0.03	0.0195	0.0151	0.0039	0.1674	0.0041	0.0028	0.06	5e-04	0.1051	0.1224	0.0235	0.0031	0.108	0.0145	0.0036	0.0031	0.0035	8e-04	0.046	0.0312	0.03	0.0828	0.0171	0.0965	6e-04
4	rs76828977	81249083	0.94	0.389848785336034	0.96	0.130782650589638	0.591943532258428	1.73190634073102	0.03	0.0195	0.0151	0.0039	0.1675	0.0041	0.0028	0.06	5e-04	0.1052	0.1224	0.0235	0.0031	0.108	0.0145	0.0036	0.003	0.0035	8e-04	0.046	0.0311	0.03	0.0828	0.0171	0.0965	6e-04
4	rs6852077	81249866	0.94	0.389848785336034	0.96	0.130782650589638	0.595293970437991	1.73559555266611	0.0299	0.0195	0.0151	0.0039	0.1675	0.0041	0.0028	0.06	5e-04	0.1052	0.1224	0.0235	0.0031	0.1079	0.0145	0.0036	0.003	0.0035	8e-04	0.046	0.0311	0.03	0.0828	0.0171	0.0965	6e-04
4	rs17534376	81254403	0.94	0.389848785336034	0.98	0.0961760782036991	0.610790723350535	1.77836816764134	0.0299	0.0196	0.0151	0.0039	0.1675	0.004	0.0027	0.06	5e-04	0.1052	0.1225	0.0235	0.0031	0.108	0.0144	0.0036	0.003	0.0035	8e-04	0.0461	0.031	0.0299	0.0829	0.0172	0.0965	5e-04
4	rs1458026	81257907	0.94	0.389848785336034	0.98	0.0961760782036991	0.620316269095395	1.76409374772864	0.0299	0.0196	0.0151	0.0038	0.1675	0.004	0.0027	0.06	5e-04	0.1052	0.1225	0.0235	0.0031	0.108	0.0144	0.0036	0.003	0.0035	8e-04	0.0461	0.031	0.0299	0.083	0.0172	0.0965	5e-04
4	rs116504865	81292908	0.94	0.389848785336034	0.97	0.112481740502774	0.62143315224775	1.78577628687411	0.0299	0.0196	0.0151	0.0038	0.1675	0.004	0.0027	0.06	5e-04	0.1052	0.1225	0.0235	0.0031	0.108	0.0144	0.0035	0.003	0.0035	8e-04	0.0462	0.0309	0.0298	0.0831	0.0173	0.0965	5e-04
4	rs72860710	81304724	0.94	0.389848785336034	0.97	0.112481740502774	0.615649332269562	1.78436487235214	0.0299	0.0196	0.0151	0.0038	0.1675	0.004	0.0027	0.0601	5e-04	0.1052	0.1225	0.0235	0.0031	0.108	0.0144	0.0035	0.003	0.0035	8e-04	0.0462	0.0309	0.0298	0.0831	0.0173	0.0965	5e-04
4	rs28715502	81325083	0.94	0.389848785336034	0.97	0.112481740502774	0.574177995022803	1.65592623375013	0.0297	0.0196	0.0153	0.0038	0.1672	0.0041	0.0028	0.0601	5e-04	0.1054	0.1225	0.0241	0.003	0.1078	0.0145	0.0036	0.003	0.0035	8e-04	0.0467	0.0308	0.0295	0.083	0.0175	0.096	4e-04
4	rs2132263	81329803	0.94	0.389848785336034	0.97	0.112481740502774	0.566192254749394	1.63361579314699	0.0297	0.0196	0.0153	0.0038	0.1672	0.0041	0.0028	0.0601	5e-04	0.1054	0.1225	0.0241	0.003	0.1079	0.0146	0.0036	0.003	0.0034	8e-04	0.0467	0.0308	0.0295	0.083	0.0175	0.0959	4e-04
4	rs72659833	81331808	0.94	0.389848785336034	0.97	0.112481740502774	0.551302460954005	1.59451064246391	0.0297	0.0196	0.0153	0.0038	0.1672	0.0041	0.0028	0.0602	4e-04	0.1054	0.1225	0.0242	0.003	0.108	0.0146	0.0036	0.003	0.0034	8e-04	0.0467	0.0308	0.0295	0.083	0.0175	0.0958	4e-04
4	rs1495486	81334579	0.94	0.389848785336034	0.98	0.0961760782036991	0.552558200328949	1.58081502860618	0.0297	0.0196	0.0153	0.0038	0.1674	0.0041	0.0028	0.0602	4e-04	0.1055	0.1223	0.0242	0.003	0.108	0.0146	0.0036	0.003	0.0034	8e-04	0.0467	0.0308	0.0294	0.083	0.0174	0.0958	4e-04
4	rs72659837	81335144	0.94	0.389848785336034	0.98	0.0961760782036991	0.552492075275158	1.58012206516139	0.0297	0.0196	0.0153	0.0038	0.1674	0.0041	0.0028	0.0602	4e-04	0.1055	0.1223	0.0242	0.003	0.108	0.0146	0.0036	0.003	0.0034	8e-04	0.0467	0.0308	0.0294	0.083	0.0174	0.0958	4e-04
4	rs7695356	81355348	0.94	0.389848785336034	0.98	0.0961760782036991	0.561585832522884	1.6170870791913	0.0297	0.0195	0.0153	0.0038	0.1675	0.0041	0.0028	0.0602	4e-04	0.1054	0.1223	0.0242	0.003	0.1079	0.0146	0.0036	0.003	0.0034	7e-04	0.0468	0.0308	0.0294	0.0831	0.0175	0.0958	4e-04
4	rs11099233	81358225	0.94	0.389848785336034	0.98	0.0961760782036991	0.561852390171672	1.6170870791913	0.0297	0.0195	0.0153	0.0039	0.1675	0.0041	0.0028	0.0602	4e-04	0.1054	0.1223	0.0242	0.003	0.1078	0.0147	0.0036	0.003	0.0034	7e-04	0.0468	0.0308	0.0294	0.0831	0.0175	0.0958	4e-04
4	rs80353077	81378435	0.94	0.389848785336034	0.98	0.0961760782036991	0.521312679036328	1.59156194866268	0.0297	0.0195	0.0153	0.0036	0.1676	0.0041	0.0028	0.0603	4e-04	0.1054	0.1225	0.0242	0.0029	0.1078	0.0147	0.0036	0.0031	0.0034	7e-04	0.0469	0.0307	0.0294	0.083	0.0175	0.0957	4e-04
4	rs7683819	81378966	0.94	0.389848785336034	0.98	0.0961760782036991	0.520926767903875	1.59676609215366	0.0297	0.0195	0.0153	0.0036	0.1676	0.0041	0.0028	0.0603	4e-04	0.1054	0.1224	0.0241	0.003	0.1079	0.0147	0.0036	0.003	0.0034	7e-04	0.0469	0.0308	0.0294	0.083	0.0175	0.0957	4e-04
4	rs13124220	81393121	0.94	0.389848785336034	0.98	0.0961760782036991	0.531653770573456	1.62126033530904	0.0297	0.0195	0.0153	0.0036	0.1678	0.0041	0.0028	0.0603	5e-04	0.1054	0.1224	0.0241	0.003	0.1078	0.0147	0.0036	0.0031	0.0034	7e-04	0.0469	0.0308	0.0294	0.083	0.0175	0.0956	4e-04
4	rs76746163	81426377	0.94	0.389848785336034	0.98	0.0961760782036991	0.584793548188565	1.70979547336688	0.0297	0.0195	0.0153	0.0035	0.1681	0.0041	0.0028	0.0607	5e-04	0.1051	0.1226	0.0239	0.0029	0.1072	0.015	0.0036	0.0031	0.0036	8e-04	0.0472	0.0307	0.0294	0.0831	0.0176	0.0948	4e-04
4	rs72874089	81433757	0.94	0.389848785336034	0.98	0.0961760782036991	0.584386195990201	1.71207480689279	0.0297	0.0195	0.0153	0.0035	0.1681	0.0041	0.0028	0.0607	5e-04	0.1051	0.1226	0.0239	0.0029	0.1072	0.015	0.0036	0.0031	0.0036	8e-04	0.0472	0.0307	0.0294	0.0831	0.0176	0.0948	4e-04
4	rs17004931	81450459	0.94	0.389848785336034	0.98	0.0961760782036991	0.596184331159955	1.70366104732274	0.0297	0.0195	0.0153	0.0035	0.1681	0.0041	0.0028	0.0607	5e-04	0.1051	0.1226	0.0239	0.0029	0.1071	0.0151	0.0036	0.0031	0.0036	8e-04	0.0473	0.0307	0.0294	0.0831	0.0176	0.0947	4e-04
4	rs11947163	81462378	0.94	0.389848785336034	0.98	0.0961760782036991	0.592489944415931	1.68755194945175	0.0298	0.0194	0.0154	0.0035	0.1682	0.0041	0.0028	0.0607	5e-04	0.1051	0.1226	0.0238	0.0029	0.1071	0.0152	0.0036	0.0031	0.0036	8e-04	0.0473	0.0307	0.0294	0.0831	0.0177	0.0946	4e-04
4	rs72659868	81470162	0.94	0.389848785336034	0.98	0.0961760782036991	0.592353319482043	1.68177925921543	0.0298	0.0194	0.0154	0.0035	0.1682	0.0041	0.0028	0.0608	5e-04	0.1051	0.1227	0.0238	0.0029	0.107	0.0152	0.0036	0.0031	0.0036	8e-04	0.0473	0.0307	0.0294	0.0831	0.0177	0.0945	4e-04
4	rs1601513	81494123	0.94	0.389848785336034	0.98	0.0961760782036991	0.582486963307545	1.64354525280118	0.0299	0.0193	0.0154	0.0036	0.1683	0.0041	0.0028	0.0609	5e-04	0.1051	0.1227	0.0237	0.0029	0.1067	0.0154	0.0036	0.0031	0.0036	8e-04	0.0473	0.0306	0.0294	0.083	0.0178	0.0942	4e-04
4	Affx-25009556	81507689	0.94	0.389848785336034	0.98	0.0961760782036991	0.576401771919139	1.63257111844521	0.0299	0.0193	0.0154	0.0036	0.1684	0.0042	0.0028	0.0609	5e-04	0.1051	0.1227	0.0237	0.0029	0.1067	0.0154	0.0036	0.0031	0.0036	8e-04	0.0473	0.0306	0.0294	0.083	0.0178	0.0942	4e-04
4	rs72659880	81516640	0.94	0.389848785336034	0.98	0.0961760782036991	0.576873997256201	1.62891555726022	0.0299	0.0193	0.0154	0.0036	0.1684	0.0041	0.0028	0.0609	5e-04	0.1051	0.1228	0.0237	0.0029	0.1067	0.0155	0.0035	0.0031	0.0036	8e-04	0.0473	0.0306	0.0294	0.083	0.0178	0.0942	4e-04
4	rs80118959	81518385	0.94	0.389848785336034	0.98	0.0961760782036991	0.57673905734324	1.62821940122283	0.0299	0.0193	0.0154	0.0036	0.1684	0.0041	0.0028	0.0609	5e-04	0.1051	0.1228	0.0237	0.0029	0.1067	0.0155	0.0035	0.0031	0.0036	8e-04	0.0473	0.0306	0.0294	0.083	0.0178	0.0942	4e-04
4	rs13141796	81529088	0.94	0.389848785336034	0.98	0.0961760782036991	0.573235785708508	1.63152654529908	0.0298	0.0193	0.0154	0.0036	0.1685	0.0041	0.0028	0.061	5e-04	0.105	0.1228	0.0238	0.0029	0.1066	0.0155	0.0036	0.0031	0.0036	7e-04	0.0473	0.0306	0.0295	0.0829	0.0179	0.0942	4e-04
4	rs2867782	81529518	0.94	0.389848785336034	0.98	0.0961760782036991	0.57269770455102	1.62386945286664	0.0298	0.0193	0.0154	0.0036	0.1685	0.0041	0.0028	0.061	5e-04	0.105	0.1228	0.0238	0.0029	0.1066	0.0155	0.0036	0.0031	0.0036	7e-04	0.0473	0.0306	0.0295	0.0829	0.0179	0.0942	4e-04
4	rs13110172	81537185	0.94	0.389848785336034	0.98	0.0961760782036991	0.568468561866801	1.60162564619792	0.0298	0.0192	0.0154	0.0036	0.1686	0.0041	0.0028	0.061	5e-04	0.105	0.1228	0.0238	0.0029	0.1065	0.0155	0.0036	0.0031	0.0036	7e-04	0.0473	0.0306	0.0294	0.0829	0.0179	0.0942	4e-04
4	rs75936934	81544248	0.94	0.389848785336034	0.98	0.0961760782036991	0.558857036330369	1.60978783962949	0.0297	0.0192	0.0153	0.0035	0.1689	0.0042	0.0028	0.0611	6e-04	0.1049	0.1229	0.0239	0.0029	0.1063	0.0154	0.0036	0.0031	0.0036	7e-04	0.0473	0.0306	0.0295	0.0828	0.0179	0.094	5e-04
4	rs13119535	81547184	0.94	0.389848785336034	0.98	0.0961760782036991	0.555537678418194	1.60527179776652	0.0297	0.0192	0.0153	0.0035	0.169	0.0042	0.0028	0.0611	6e-04	0.1049	0.1229	0.0239	0.0029	0.1063	0.0154	0.0036	0.0031	0.0036	7e-04	0.0473	0.0306	0.0295	0.0828	0.0179	0.094	5e-04
4	rs4693532	81549972	0.94	0.389848785336034	0.99	0.0817332193164052	0.5544774455719	1.59277601497101	0.0297	0.0192	0.0153	0.0035	0.169	0.0042	0.0028	0.0611	6e-04	0.1049	0.1229	0.0239	0.0029	0.1063	0.0154	0.0036	0.0031	0.0036	7e-04	0.0473	0.0306	0.0295	0.0828	0.0179	0.094	5e-04
4	rs75087247	81554564	0.94	0.389848785336034	0.99	0.0817332193164052	0.541108572822544	1.57665795285541	0.0297	0.0191	0.0152	0.0035	0.1695	0.0042	0.0029	0.061	6e-04	0.1048	0.1229	0.0239	0.0029	0.1061	0.0153	0.0036	0.0031	0.0036	8e-04	0.0472	0.0306	0.0294	0.0827	0.0181	0.094	5e-04
4	rs17537389	81557497	0.94	0.389848785336034	0.99	0.0817332193164052	0.539472808582026	1.57700431116572	0.0297	0.0191	0.0152	0.0035	0.1696	0.0042	0.003	0.061	6e-04	0.1048	0.123	0.0238	0.0029	0.1061	0.0153	0.0035	0.0031	0.0036	8e-04	0.0472	0.0306	0.0294	0.0827	0.0181	0.094	5e-04
4	rs9994610	81561674	0.94	0.389848785336034	0.99	0.0817332193164052	0.53523078553173	1.56817585904374	0.0297	0.0191	0.0152	0.0035	0.1697	0.0043	0.003	0.061	6e-04	0.1047	0.123	0.0239	0.0029	0.1063	0.0151	0.0035	0.0031	0.0037	8e-04	0.0472	0.0306	0.0294	0.0826	0.0181	0.094	5e-04
4	rs116811165	81562978	0.94	0.389848785336034	0.98	0.0961760782036991	0.537643532799111	1.56419691787789	0.0296	0.0191	0.0152	0.0035	0.1697	0.0043	0.003	0.061	6e-04	0.1048	0.123	0.0239	0.0029	0.1063	0.0151	0.0035	0.0031	0.0037	8e-04	0.0472	0.0306	0.0294	0.0826	0.0181	0.094	5e-04
4	rs35130281	81564172	0.94	0.389848785336034	0.98	0.0961760782036991	0.536143112758734	1.55900935746306	0.0296	0.0191	0.0152	0.0035	0.1697	0.0043	0.003	0.061	6e-04	0.1048	0.123	0.0239	0.0029	0.1063	0.0151	0.0035	0.0031	0.0037	8e-04	0.0473	0.0306	0.0294	0.0826	0.0181	0.0939	5e-04
4	rs2867770	81575633	0.94	0.389848785336034	0.98	0.0961760782036991	0.554411212622593	1.57994883163692	0.0292	0.0191	0.0152	0.0035	0.1699	0.0043	0.0031	0.0608	6e-04	0.1052	0.1233	0.024	0.003	0.1065	0.0145	0.0036	0.0032	0.0037	8e-04	0.0481	0.0304	0.0295	0.0824	0.0183	0.093	5e-04
4	rs116259753	81591119	0.94	0.389848785336034	0.99	0.0817332193164052	0.548070182436374	1.57302190190028	0.0292	0.0191	0.0152	0.0035	0.17	0.0043	0.0031	0.0608	6e-04	0.1052	0.1233	0.024	0.003	0.1065	0.0146	0.0036	0.0032	0.0037	8e-04	0.048	0.0304	0.0295	0.0824	0.0183	0.0929	5e-04
4	rs17479000	81607195	0.94	0.389848785336034	0.99	0.0817332193164052	0.539015214146271	1.56731073837295	0.0291	0.019	0.0152	0.0035	0.17	0.0043	0.0031	0.0608	6e-04	0.1052	0.1233	0.024	0.003	0.1065	0.0146	0.0036	0.0032	0.0037	8e-04	0.048	0.0304	0.0295	0.0824	0.0183	0.0929	5e-04
4	rs62302207	81615268	0.94	0.389848785336034	0.99	0.0817332193164052	0.533538416237687	1.55123305424395	0.0291	0.019	0.0152	0.0035	0.17	0.0043	0.003	0.0608	6e-04	0.1052	0.1233	0.024	0.003	0.1066	0.0146	0.0036	0.0032	0.0037	8e-04	0.048	0.0304	0.0295	0.0824	0.0183	0.0928	5e-04
4	rs7667843	81620706	0.94	0.389848785336034	0.99	0.0817332193164052	0.53113442488647	1.55244230318462	0.0291	0.019	0.0152	0.0035	0.1701	0.0043	0.003	0.0608	6e-04	0.1052	0.1233	0.0239	0.003	0.1066	0.0146	0.0036	0.0032	0.0037	8e-04	0.048	0.0304	0.0296	0.0824	0.0183	0.0928	5e-04
4	rs79019925	81624124	0.94	0.389848785336034	0.99	0.0817332193164052	0.530874842336912	1.5602195484801	0.0291	0.019	0.0152	0.0035	0.1701	0.0043	0.003	0.0608	6e-04	0.1052	0.1233	0.0239	0.003	0.1066	0.0146	0.0036	0.0032	0.0037	8e-04	0.048	0.0304	0.0296	0.0824	0.0183	0.0927	5e-04
4	rs329403	81630615	0.94	0.389848785336034	0.99	0.0817332193164052	0.522857684447201	1.56956020612626	0.0291	0.019	0.0152	0.0035	0.1701	0.0042	0.003	0.0608	6e-04	0.1053	0.1233	0.0239	0.003	0.1067	0.0146	0.0036	0.0032	0.0037	8e-04	0.0479	0.0304	0.0296	0.0824	0.0183	0.0926	5e-04
4	rs34555856	81636180	0.94	0.389848785336034	0.99	0.0817332193164052	0.508967579007337	1.54933310307472	0.0291	0.019	0.0152	0.0035	0.1702	0.0042	0.003	0.0608	6e-04	0.1053	0.1233	0.0239	0.003	0.1069	0.0146	0.0036	0.0032	0.0037	8e-04	0.0478	0.0303	0.0297	0.0824	0.0183	0.0924	5e-04
4	rs7656931	81636741	0.94	0.389848785336034	0.99	0.0817332193164052	0.506807450856343	1.54070155290159	0.0291	0.019	0.0152	0.0035	0.1702	0.0042	0.003	0.0608	6e-04	0.1053	0.1233	0.0239	0.003	0.1069	0.0146	0.0036	0.0032	0.0037	8e-04	0.0478	0.0303	0.0297	0.0824	0.0183	0.0924	5e-04
4	rs28568466	81640514	0.94	0.389848785336034	0.99	0.0817332193164052	0.508840390859	1.54829691932314	0.0291	0.019	0.0152	0.0035	0.1703	0.0041	0.003	0.0609	5e-04	0.1054	0.1234	0.0239	0.003	0.1069	0.0146	0.0036	0.0032	0.0037	8e-04	0.0478	0.0304	0.0297	0.0823	0.0183	0.0923	5e-04
4	rs72864881	81653606	0.94	0.389848785336034	0.99	0.0817332193164052	0.498714729298811	1.57717749473421	0.0291	0.019	0.0152	0.0035	0.1705	0.004	0.003	0.0609	5e-04	0.1055	0.1235	0.0239	0.003	0.1072	0.0146	0.0036	0.0032	0.0037	8e-04	0.0477	0.0304	0.0297	0.0822	0.0182	0.0918	5e-04
4	rs11936472	81653826	0.94	0.389848785336034	0.99	0.0817332193164052	0.497581709154597	1.57458005030476	0.0291	0.019	0.0152	0.0035	0.1705	0.004	0.003	0.0609	5e-04	0.1055	0.1235	0.0239	0.003	0.1072	0.0146	0.0036	0.0032	0.0037	8e-04	0.0477	0.0304	0.0297	0.0822	0.0182	0.0918	5e-04
4	rs17539130	81677206	0.95	0.352537935866182	0.99	0.0817332193164052	0.49500556980464	1.54449850602506	0.0291	0.019	0.0152	0.0035	0.1704	0.004	0.0031	0.0609	5e-04	0.1055	0.1234	0.0239	0.003	0.1074	0.0146	0.0036	0.0032	0.0036	8e-04	0.0476	0.0304	0.0299	0.0822	0.0181	0.0919	5e-04
4	rs79696129	81712620	0.95	0.352537935866182	0.99	0.0817332193164052	0.500479667422117	1.53949373836789	0.0291	0.0189	0.0152	0.0035	0.1704	0.0041	0.0031	0.0609	5e-04	0.1054	0.1234	0.0238	0.003	0.1075	0.0145	0.0036	0.0032	0.0036	8e-04	0.0476	0.0304	0.0299	0.0822	0.0181	0.092	5e-04
4	rs17004994	81730585	0.95	0.352537935866182	0.99	0.0817332193164052	0.505158558521488	1.55797216721371	0.0292	0.0189	0.0152	0.0036	0.1704	0.0041	0.0031	0.0609	5e-04	0.1054	0.1234	0.0238	0.003	0.1076	0.0145	0.0037	0.0032	0.0036	8e-04	0.0476	0.0304	0.03	0.0821	0.018	0.092	5e-04
4	rs112728585	81743389	0.95	0.352537935866182	0.99	0.0817332193164052	0.504208446421444	1.53552625054372	0.0292	0.0189	0.0152	0.0036	0.1705	0.0041	0.0031	0.061	5e-04	0.1053	0.1234	0.0237	0.003	0.1078	0.0145	0.0037	0.0032	0.0036	8e-04	0.0476	0.0304	0.03	0.0821	0.018	0.092	5e-04
4	rs6816536	81746468	0.95	0.352537935866182	0.99	0.0817332193164052	0.501552698525	1.53052605722348	0.0292	0.0189	0.0153	0.0036	0.1705	0.0041	0.0031	0.061	5e-04	0.1054	0.1233	0.0237	0.003	0.1078	0.0144	0.0037	0.0032	0.0036	8e-04	0.0476	0.0304	0.03	0.082	0.018	0.092	5e-04
4	rs112808641	81751367	0.95	0.352537935866182	0.98	0.0961760782036991	0.501110728507291	1.53121558678781	0.0292	0.0188	0.0153	0.0036	0.1705	0.0041	0.0031	0.061	5e-04	0.1054	0.1233	0.0237	0.003	0.1078	0.0144	0.0037	0.0032	0.0036	7e-04	0.0476	0.0304	0.0301	0.082	0.0179	0.0921	5e-04
4	rs34394992	81763758	0.95	0.352537935866182	0.99	0.0817332193164052	0.502626833174419	1.5417369405143	0.0292	0.0188	0.0153	0.0036	0.1705	0.0041	0.0031	0.061	5e-04	0.1055	0.1233	0.0235	0.0029	0.1078	0.0144	0.0037	0.0032	0.0036	7e-04	0.0475	0.0305	0.0301	0.0819	0.0179	0.0921	5e-04
4	rs13131042	81773932	0.95	0.352537935866182	0.99	0.0817332193164052	0.466545910220798	1.46422005273087	0.0292	0.0186	0.0152	0.0036	0.1706	0.0042	0.0031	0.0609	5e-04	0.1056	0.1231	0.0237	0.0029	0.1077	0.0144	0.0038	0.0032	0.0035	7e-04	0.0472	0.0304	0.0304	0.0815	0.0182	0.0925	4e-04
4	rs62302220	81786737	0.95	0.352537935866182	0.99	0.0817332193164052	0.449444808539774	1.42715317751361	0.0292	0.0186	0.0152	0.0036	0.1706	0.0042	0.0031	0.0609	5e-04	0.1056	0.123	0.0239	0.0029	0.1076	0.0144	0.0038	0.0032	0.0035	7e-04	0.0471	0.0305	0.0305	0.0814	0.0183	0.0925	4e-04
4	rs6827644	81795810	0.95	0.352537935866182	0.99	0.0817332193164052	0.444429145545466	1.43056302200495	0.0292	0.0186	0.0152	0.0036	0.1703	0.0042	0.0031	0.0609	4e-04	0.1057	0.1231	0.0239	0.0029	0.1076	0.0144	0.0039	0.0033	0.0034	7e-04	0.047	0.0305	0.0305	0.0813	0.0183	0.0928	4e-04
4	rs28533255	81800610	0.96	0.3177447436144	0.99	0.0817332193164052	0.350024316589346	1.3501137466679	0.0291	0.0184	0.0154	0.0036	0.1689	0.0043	0.0032	0.0609	4e-04	0.1061	0.1232	0.0239	0.0029	0.1075	0.0144	0.0041	0.0034	0.0032	7e-04	0.0468	0.0305	0.0304	0.0811	0.0184	0.0943	4e-04
4	Affx-25012801	81815836	0.96	0.3177447436144	0.99	0.0817332193164052	0.320553286771475	1.3758278360362	0.029	0.0183	0.0154	0.0037	0.1676	0.0045	0.0033	0.0609	4e-04	0.1065	0.1232	0.0238	0.0029	0.1074	0.0143	0.0041	0.0035	0.0032	7e-04	0.0465	0.0304	0.0303	0.081	0.0184	0.0954	4e-04
4	rs10026120	81818675	0.96	0.3177447436144	0.99	0.0817332193164052	0.312239284560582	1.33408381822588	0.029	0.0183	0.0154	0.0037	0.1675	0.0045	0.0033	0.0609	4e-04	0.1065	0.1232	0.0238	0.0029	0.1074	0.0143	0.0041	0.0035	0.0032	7e-04	0.0465	0.0304	0.0303	0.081	0.0184	0.0955	4e-04
4	rs28373098	81820600	0.96	0.3177447436144	0.99	0.0817332193164052	0.313035630565883	1.32970230118673	0.029	0.0183	0.0154	0.0037	0.1674	0.0045	0.0033	0.0609	4e-04	0.1066	0.1233	0.0238	0.0029	0.1074	0.0143	0.0041	0.0035	0.0032	7e-04	0.0465	0.0304	0.0303	0.081	0.0184	0.0956	4e-04
4	rs17005004	81842668	0.96	0.3177447436144	0.99	0.0817332193164052	0.310649799187652	1.32784931434914	0.0289	0.0183	0.0154	0.0037	0.1673	0.0045	0.0033	0.0609	4e-04	0.1066	0.1233	0.0238	0.0029	0.1074	0.0143	0.0041	0.0035	0.0032	7e-04	0.0464	0.0304	0.0303	0.081	0.0184	0.0957	4e-04
4	rs76509085	81847458	0.96	0.3177447436144	0.99	0.0817332193164052	0.31683285867687	1.33155572353216	0.0289	0.0183	0.0154	0.0037	0.1673	0.0045	0.0034	0.0609	4e-04	0.1066	0.1233	0.0238	0.0029	0.1073	0.0142	0.0042	0.0035	0.0032	7e-04	0.0465	0.0305	0.0303	0.0809	0.0183	0.0958	4e-04
4	rs1353388	81849352	0.96	0.3177447436144	0.99	0.0817332193164052	0.319092564456355	1.3334095806851	0.029	0.0183	0.0154	0.0037	0.1673	0.0045	0.0034	0.0609	4e-04	0.1066	0.1233	0.0238	0.0029	0.1073	0.0142	0.0042	0.0035	0.0032	7e-04	0.0465	0.0305	0.0303	0.0809	0.0183	0.0958	4e-04
4	rs62302224	81852606	0.96	0.3177447436144	0.99	0.0817332193164052	0.297506059197779	1.2831752146954	0.0289	0.0183	0.0155	0.0038	0.1669	0.0046	0.0034	0.0609	4e-04	0.1067	0.1233	0.0238	0.0029	0.1073	0.0142	0.0042	0.0035	0.0032	7e-04	0.0464	0.0305	0.0303	0.0809	0.0183	0.096	4e-04
4	rs113150583	81852947	0.96	0.3177447436144	0.99	0.0817332193164052	0.299448699646236	1.295744887157	0.0289	0.0183	0.0155	0.0038	0.1669	0.0046	0.0034	0.0609	4e-04	0.1067	0.1233	0.0239	0.0029	0.1073	0.0142	0.0042	0.0035	0.0032	7e-04	0.0464	0.0305	0.0303	0.0809	0.0183	0.0961	4e-04
4	rs75195012	81865545	0.97	0.285396128624663	0.99	0.0817332193164052	0.312687097702785	1.32835463116484	0.0289	0.0182	0.0155	0.0037	0.1669	0.0047	0.0034	0.061	4e-04	0.1069	0.1228	0.0239	0.0029	0.1075	0.0142	0.0042	0.0036	0.0032	7e-04	0.0461	0.0303	0.0302	0.0808	0.0183	0.0966	4e-04
4	rs76375282	81867790	0.97	0.285396128624663	0.99	0.0817332193164052	0.301788730214409	1.28133343070253	0.0288	0.0181	0.0155	0.0037	0.1668	0.0048	0.0034	0.061	4e-04	0.107	0.1225	0.024	0.0029	0.1076	0.0142	0.0042	0.0036	0.0031	7e-04	0.0459	0.0302	0.0301	0.0808	0.0184	0.097	3e-04
4	rs12508331	81871419	0.97	0.285396128624663	0.99	0.0817332193164052	0.285232479935683	1.16180503538805	0.0288	0.0181	0.0155	0.0037	0.1668	0.0049	0.0034	0.061	4e-04	0.1071	0.1219	0.0241	0.0029	0.1077	0.0141	0.0043	0.0037	0.0031	7e-04	0.0456	0.03	0.0301	0.0807	0.0185	0.0976	3e-04
4	rs1052325	81884722	0.97	0.285396128624663	0.99	0.0817332193164052	0.256342058888956	1.08705155165476	0.0287	0.018	0.0154	0.0038	0.1667	0.005	0.0035	0.061	4e-04	0.1072	0.1214	0.0242	0.003	0.1078	0.0141	0.0043	0.0038	0.0031	7e-04	0.0454	0.0298	0.03	0.0806	0.0186	0.0982	3e-04
4	rs62302258	81889284	0.97	0.285396128624663	0.99	0.0817332193164052	0.267753081352427	1.08949057885527	0.0288	0.018	0.0154	0.0038	0.1667	0.0051	0.0035	0.061	4e-04	0.1072	0.1213	0.0242	0.0029	0.1078	0.0141	0.0043	0.0038	0.0032	7e-04	0.0453	0.0297	0.0299	0.0807	0.0187	0.0983	3e-04
4	rs7662835	81889351	0.97	0.285396128624663	0.99	0.0817332193164052	0.268394940545865	1.09225603421543	0.0288	0.018	0.0154	0.0038	0.1667	0.0051	0.0035	0.061	4e-04	0.1072	0.1213	0.0242	0.0029	0.1078	0.0141	0.0043	0.0038	0.0032	7e-04	0.0453	0.0297	0.0299	0.0807	0.0187	0.0983	3e-04
4	rs7667446	81906024	0.99	0.227721472602965	0.99	0.0817332193164052	0.210391945347553	0.823416383437796	0.0291	0.0177	0.0154	0.0039	0.1677	0.0059	0.0036	0.0599	5e-04	0.1087	0.1186	0.0239	0.0031	0.11	0.0135	0.0046	0.0043	0.0029	7e-04	0.0431	0.0278	0.0291	0.0796	0.0188	0.1021	5e-04
4	rs11723589	81909048	0.99	0.227721472602965	1	0.069019173236101	0.201830223955801	0.806985985514607	0.0291	0.0176	0.0157	0.0039	0.1677	0.0059	0.0036	0.0599	5e-04	0.1086	0.1186	0.0239	0.0031	0.11	0.0135	0.0047	0.0043	0.0029	7e-04	0.043	0.0278	0.0291	0.0795	0.0188	0.1021	5e-04
4	rs2868078	81918690	0.99	0.227721472602965	1.02	0.0482398620390144	0.176843824578707	0.791999430532077	0.0291	0.0176	0.0157	0.0039	0.1678	0.0059	0.0036	0.0599	5e-04	0.1087	0.1185	0.0239	0.0031	0.1101	0.0135	0.005	0.0043	0.0028	7e-04	0.0429	0.0278	0.0291	0.0794	0.0189	0.1023	5e-04
4	rs28782468	81918942	0.99	0.227721472602965	1.02	0.0482398620390144	0.176082158950033	0.790321007977761	0.0291	0.0176	0.0157	0.0039	0.1678	0.0059	0.0036	0.0599	5e-04	0.1087	0.1184	0.0239	0.0031	0.1101	0.0135	0.005	0.0043	0.0028	7e-04	0.0429	0.0277	0.0291	0.0794	0.0189	0.1023	5e-04
4	rs13140008	81924849	0.99	0.227721472602965	1.02	0.0482398620390144	0.170305950786283	0.725771884380912	0.0291	0.0176	0.0157	0.0039	0.1678	0.0059	0.0036	0.0599	5e-04	0.1087	0.1184	0.0239	0.0031	0.1101	0.0135	0.005	0.0043	0.0028	7e-04	0.0429	0.0277	0.029	0.0794	0.0189	0.1023	5e-04
4	rs17350781	81926153	0.99	0.227721472602965	1.02	0.0482398620390144	0.199993900905824	0.751176108551807	0.0291	0.0176	0.0157	0.0039	0.1679	0.0059	0.0036	0.06	5e-04	0.109	0.1185	0.0239	0.0031	0.1101	0.0135	0.005	0.0035	0.0028	7e-04	0.0429	0.0277	0.029	0.0794	0.0189	0.1024	5e-04
4	rs113302203	81935889	0.99	0.227721472602965	1.02	0.0482398620390144	0.206363518380614	0.742285402820429	0.0291	0.0176	0.0157	0.0039	0.168	0.0059	0.0036	0.06	5e-04	0.109	0.1184	0.0239	0.0031	0.1102	0.0135	0.005	0.0035	0.0028	7e-04	0.0427	0.0277	0.029	0.0794	0.019	0.1023	5e-04
4	rs75430555	81939149	0.99	0.227721472602965	1.02	0.0482398620390144	0.207038493924788	0.752836250935614	0.0291	0.0176	0.0157	0.0039	0.1681	0.006	0.0036	0.06	5e-04	0.109	0.1184	0.024	0.0031	0.1103	0.0136	0.005	0.0034	0.0028	7e-04	0.0425	0.0276	0.0289	0.0795	0.0191	0.1021	6e-04
4	rs1353386	81947080	0.99	0.227721472602965	1.01	0.0578993944755651	0.171445110642364	0.710384169938908	0.0292	0.0176	0.0157	0.0039	0.1688	0.0059	0.0036	0.06	5e-04	0.1091	0.1182	0.024	0.0031	0.1107	0.0136	0.005	0.0035	0.0028	7e-04	0.0417	0.0274	0.0288	0.0795	0.0195	0.1018	6e-04
4	rs6845445	81947402	0.99	0.227721472602965	1.01	0.0578993944755651	0.17366480630469	0.720983400918966	0.0292	0.0175	0.0157	0.0039	0.1689	0.0059	0.0036	0.06	5e-04	0.1091	0.1182	0.024	0.0031	0.1107	0.0136	0.005	0.0035	0.0028	7e-04	0.0417	0.0274	0.0288	0.0796	0.0195	0.1018	6e-04
4	rs10516738	81954086	0.99	0.227721472602965	1.01	0.0578993944755651	0.167020342268131	0.780266509772765	0.0291	0.0175	0.0157	0.0039	0.1692	0.0058	0.0036	0.0599	4e-04	0.1093	0.1182	0.024	0.0031	0.111	0.0136	0.005	0.0035	0.0028	7e-04	0.0416	0.0273	0.0287	0.0795	0.0195	0.1014	6e-04
4	rs75869196	81964423	1	0.202230525110681	1.01	0.0578993944755651	0.140675761393849	0.698780506573923	0.0291	0.0174	0.0157	0.004	0.1696	0.0058	0.0036	0.0598	4e-04	0.1095	0.1181	0.024	0.0032	0.1112	0.0137	0.0051	0.0036	0.0027	7e-04	0.0416	0.0272	0.0287	0.0794	0.0195	0.1011	6e-04
4	rs62304288	81966025	1	0.202230525110681	1.02	0.0482398620390144	0.142715875965701	0.707107015196488	0.029	0.0174	0.0157	0.004	0.1696	0.0057	0.0036	0.0598	4e-04	0.1095	0.1181	0.024	0.0032	0.1112	0.0137	0.0051	0.0036	0.0027	7e-04	0.0416	0.0272	0.0287	0.0794	0.0195	0.1011	6e-04
4	rs3733549	81967150	1	0.202230525110681	1.02	0.0482398620390144	0.144321932894438	0.699820109831048	0.029	0.0174	0.0157	0.004	0.1696	0.0058	0.0036	0.0598	4e-04	0.1094	0.1181	0.024	0.0032	0.1112	0.0137	0.0051	0.0036	0.0027	7e-04	0.0415	0.0272	0.0287	0.0794	0.0195	0.101	6e-04
4	rs6854139	81973459	1	0.202230525110681	1.02	0.0482398620390144	0.147696889869641	0.707107015196488	0.0289	0.0174	0.0157	0.004	0.1696	0.0057	0.0036	0.0597	4e-04	0.1094	0.1181	0.024	0.0032	0.1113	0.0137	0.0051	0.0036	0.0028	7e-04	0.0415	0.0271	0.0287	0.0794	0.0195	0.101	7e-04
4	rs77192228	81975798	1	0.202230525110681	1.02	0.0482398620390144	0.138464475483302	0.695070476126187	0.0288	0.0174	0.0157	0.004	0.1697	0.0057	0.0036	0.0597	4e-04	0.1095	0.1181	0.024	0.0032	0.1113	0.0137	0.0051	0.0036	0.0028	7e-04	0.0415	0.0271	0.0288	0.0794	0.0195	0.1009	7e-04
4	rs4693809	81980966	1	0.202230525110681	1.02	0.0482398620390144	0.0807462514214933	0.734318678528844	0.027	0.0172	0.0158	0.0039	0.1703	0.0055	0.0037	0.0599	4e-04	0.1097	0.1181	0.024	0.0034	0.1118	0.0139	0.0052	0.0037	0.0028	7e-04	0.0415	0.0266	0.0292	0.0794	0.0198	0.1008	7e-04
4	rs2685471	81981592	1	0.202230525110681	1.02	0.0482398620390144	0.0740501916163195	0.709192085819961	0.0268	0.017	0.0158	0.0039	0.1711	0.0054	0.0037	0.0601	4e-04	0.1096	0.1181	0.024	0.0034	0.112	0.0138	0.0052	0.0038	0.0028	6e-04	0.0416	0.0264	0.0291	0.0795	0.02	0.1004	7e-04
4	rs2643921	81986784	1	0.202230525110681	1.01	0.0578993944755651	0.089826494502818	0.772971553916972	0.0267	0.0169	0.0157	0.0039	0.172	0.0053	0.0037	0.0599	3e-04	0.1101	0.1182	0.0237	0.0034	0.1119	0.0137	0.0053	0.0038	0.0027	6e-04	0.0414	0.0263	0.029	0.0799	0.0202	0.0996	6e-04
4	rs17005046	82003787	1	0.202230525110681	1.01	0.0578993944755651	0.10024903031323	0.775857377184999	0.0266	0.0168	0.0157	0.0039	0.1725	0.0052	0.0037	0.0598	3e-04	0.1104	0.1182	0.0235	0.0034	0.112	0.0137	0.0054	0.0038	0.0026	6e-04	0.0414	0.0263	0.0292	0.0798	0.0203	0.0992	6e-04
4	rs3796804	82009707	1	0.202230525110681	1.01	0.0578993944755651	0.0955223328024907	0.800861815796697	0.0266	0.0168	0.0156	0.0039	0.1727	0.0052	0.0038	0.0597	3e-04	0.1105	0.1182	0.0234	0.0033	0.1122	0.0137	0.0054	0.0038	0.0026	6e-04	0.0413	0.0263	0.0292	0.0797	0.0203	0.0991	5e-04
4	rs112531554	82018077	1.01	0.178854520006857	1.01	0.0578993944755651	0.092794166587624	0.712173133108744	0.0266	0.0168	0.0156	0.0039	0.1729	0.0052	0.0038	0.0597	3e-04	0.1106	0.118	0.0234	0.0034	0.1124	0.0138	0.0054	0.0039	0.0026	6e-04	0.0413	0.0263	0.0291	0.0796	0.0204	0.0988	5e-04
4	rs11723025	82023516	1.01	0.178854520006857	1.01	0.0578993944755651	0.0945245097114754	0.721880706399198	0.0266	0.0168	0.0156	0.0039	0.1729	0.0052	0.0038	0.0597	3e-04	0.1106	0.118	0.0234	0.0034	0.1124	0.0138	0.0055	0.0039	0.0026	6e-04	0.0413	0.0263	0.0291	0.0796	0.0204	0.0988	5e-04
4	rs34850867	82032040	1.01	0.178854520006857	1.01	0.0578993944755651	0.0820122435972977	0.655290615295562	0.0263	0.0167	0.0156	0.0039	0.1734	0.0052	0.0039	0.0598	3e-04	0.1109	0.1182	0.0232	0.0033	0.1122	0.0141	0.0056	0.004	0.0025	6e-04	0.0412	0.0264	0.0291	0.0792	0.0206	0.0982	4e-04
4	rs72663827	82045852	1.01	0.178854520006857	1.01	0.0578993944755651	0.0731179706018028	0.614617777627592	0.0262	0.0167	0.0156	0.004	0.1734	0.0052	0.0039	0.0598	2e-04	0.1109	0.1182	0.0231	0.0033	0.1121	0.0141	0.0056	0.004	0.0025	6e-04	0.0412	0.0264	0.0291	0.0791	0.0207	0.0981	4e-04
4	rs1850499	82046517	1.01	0.178854520006857	1.01	0.0578993944755651	0.0725077325129721	0.610872221258596	0.0262	0.0167	0.0156	0.004	0.1734	0.0053	0.0039	0.0598	2e-04	0.1109	0.1182	0.0231	0.0033	0.1121	0.0141	0.0056	0.004	0.0025	6e-04	0.0412	0.0264	0.0291	0.0791	0.0207	0.0981	4e-04
4	rs111395754	82054670	1.01	0.178854520006857	1.01	0.0578993944755651	0.0730968726640654	0.621402271026528	0.0262	0.0167	0.0156	0.004	0.1734	0.0052	0.0039	0.0598	3e-04	0.1109	0.1182	0.0231	0.0033	0.1121	0.0142	0.0056	0.004	0.0025	6e-04	0.0413	0.0264	0.0291	0.079	0.0207	0.0981	4e-04
4	rs75140224	82055771	1.01	0.178854520006857	1.01	0.0578993944755651	0.0711312645260974	0.602392874208329	0.0262	0.0167	0.0157	0.004	0.1735	0.0052	0.0039	0.0598	3e-04	0.1109	0.1182	0.0231	0.0033	0.1122	0.0143	0.0056	0.004	0.0025	6e-04	0.0413	0.0264	0.0291	0.079	0.0207	0.098	4e-04
4	rs79750139	82059898	1.01	0.178854520006857	1.01	0.0578993944755651	0.0721306318381013	0.615771344027184	0.0262	0.0167	0.0157	0.004	0.1736	0.0052	0.0039	0.0597	3e-04	0.111	0.1182	0.023	0.0032	0.1122	0.0144	0.0057	0.004	0.0025	6e-04	0.0414	0.0264	0.0291	0.0789	0.0207	0.0977	4e-04
4	rs79007935	82063587	1.01	0.178854520006857	1.01	0.0578993944755651	0.0677246500481653	0.568903781967514	0.0262	0.0167	0.0156	0.004	0.1737	0.0052	0.0039	0.0597	3e-04	0.1112	0.1183	0.023	0.0032	0.1122	0.0145	0.0057	0.004	0.0025	6e-04	0.0415	0.0264	0.0292	0.0788	0.0206	0.0974	5e-04
4	rs75104500	82067196	1.01	0.178854520006857	1.01	0.0578993944755651	0.0587523492011182	0.529343296919808	0.0261	0.0167	0.0156	0.004	0.1738	0.0052	0.0039	0.0597	3e-04	0.1112	0.1183	0.023	0.0032	0.1123	0.0145	0.0057	0.004	0.0025	7e-04	0.0416	0.0264	0.0292	0.0788	0.0206	0.0973	5e-04
4	rs71596054	82067283	1.01	0.178854520006857	1.01	0.0578993944755651	0.0588072038505243	0.531847251604536	0.0261	0.0167	0.0156	0.004	0.1738	0.0052	0.0039	0.0597	3e-04	0.1111	0.1183	0.023	0.0032	0.1123	0.0145	0.0057	0.004	0.0025	7e-04	0.0416	0.0264	0.0292	0.0788	0.0206	0.0973	5e-04
4	rs78354648	82069087	1.01	0.178854520006857	1	0.069019173236101	0.0581148857128635	0.531568888914289	0.0261	0.0167	0.0156	0.0039	0.1738	0.0052	0.0039	0.0597	3e-04	0.1111	0.1183	0.023	0.0032	0.1123	0.0145	0.0057	0.004	0.0025	7e-04	0.0416	0.0264	0.0292	0.0788	0.0206	0.0973	5e-04
4	rs75330117	82069344	1.01	0.178854520006857	1	0.069019173236101	0.058078598606914	0.532264863736401	0.0261	0.0167	0.0156	0.0039	0.1738	0.0052	0.0039	0.0597	3e-04	0.1111	0.1183	0.023	0.0032	0.1123	0.0145	0.0057	0.004	0.0025	7e-04	0.0416	0.0264	0.0292	0.0788	0.0206	0.0973	5e-04
4	rs114359354	82074277	1.01	0.178854520006857	1	0.069019173236101	0.0586610002498406	0.541472894597632	0.0261	0.0167	0.0156	0.0039	0.1738	0.0052	0.0039	0.0597	3e-04	0.1111	0.1183	0.0229	0.0032	0.1123	0.0145	0.0057	0.004	0.0025	7e-04	0.0415	0.0264	0.0292	0.0788	0.0206	0.0973	5e-04
4	rs11722928	82083445	1.01	0.178854520006857	1	0.069019173236101	0.0606178421753617	0.607707143348125	0.0262	0.0167	0.0156	0.004	0.1739	0.0052	0.0039	0.0596	3e-04	0.1111	0.1182	0.0229	0.0032	0.1122	0.0145	0.0057	0.004	0.0025	7e-04	0.0415	0.0264	0.0292	0.0788	0.0207	0.0972	5e-04
4	rs17005078	82092005	1.01	0.178854520006857	1	0.069019173236101	0.073012520390987	0.645357320601927	0.0261	0.0168	0.0156	0.004	0.174	0.0052	0.0039	0.0596	3e-04	0.1112	0.1182	0.0229	0.0032	0.1121	0.0145	0.0057	0.004	0.0025	7e-04	0.0414	0.0264	0.0291	0.0788	0.0207	0.0974	5e-04
4	rs60111302	82098107	1.01	0.178854520006857	1	0.069019173236101	0.0746260284889796	0.67629275217107	0.0261	0.0168	0.0156	0.004	0.1741	0.0052	0.0039	0.0596	3e-04	0.1112	0.1182	0.0229	0.0032	0.1121	0.0145	0.0057	0.004	0.0025	7e-04	0.0414	0.0264	0.0291	0.0788	0.0207	0.0973	5e-04
4	rs17005086	82114023	1.01	0.178854520006857	1	0.069019173236101	0.0742205089888709	0.626465909119728	0.0261	0.0168	0.0156	0.004	0.1741	0.0052	0.0039	0.0595	3e-04	0.1114	0.1181	0.0228	0.0032	0.1122	0.0145	0.0058	0.004	0.0025	7e-04	0.0413	0.0264	0.0291	0.0787	0.0208	0.0972	5e-04
4	rs77071127	82122122	1.02	0.157502178544443	0.99	0.0817332193164052	0.0877236639968886	0.552686300590407	0.0261	0.0169	0.0155	0.0041	0.1745	0.0052	0.004	0.0595	4e-04	0.1118	0.118	0.0225	0.0032	0.1119	0.0145	0.0059	0.0041	0.0025	7e-04	0.041	0.0264	0.0291	0.0786	0.0208	0.0968	6e-04
4	rs17484474	82126121	1.04	0.120487900976968	0.99	0.0817332193164052	0.141438747459138	0.567064772139373	0.026	0.0177	0.015	0.0044	0.1776	0.0053	0.0042	0.06	6e-04	0.1166	0.118	0.0204	0.0036	0.1103	0.0148	0.0068	0.0048	0.0022	8e-04	0.0399	0.0261	0.0283	0.0759	0.0211	0.0935	7e-04
4	rs710835	82128930	1.03	0.13807906481078	0.99	0.0817332193164052	0.117928444718126	0.491872410212389	0.026	0.0179	0.0149	0.0044	0.1781	0.0053	0.0043	0.06	7e-04	0.1172	0.118	0.0201	0.0037	0.1098	0.0149	0.0068	0.0048	0.0021	8e-04	0.0398	0.0261	0.0283	0.0757	0.0212	0.0932	8e-04
4	rs35045642	82128962	1.03	0.13807906481078	0.99	0.0817332193164052	0.117785870790606	0.494740372756423	0.026	0.0179	0.0149	0.0044	0.1781	0.0053	0.0043	0.06	7e-04	0.1172	0.118	0.0201	0.0037	0.1099	0.0149	0.0068	0.0048	0.0021	8e-04	0.0398	0.0261	0.0282	0.0757	0.0211	0.0932	8e-04
4	rs62302274	82133661	1.03	0.13807906481078	0.99	0.0817332193164052	0.116762456211715	0.490917372843148	0.026	0.0179	0.0149	0.0044	0.1781	0.0053	0.0043	0.06	7e-04	0.1172	0.118	0.0201	0.0037	0.1098	0.0149	0.0069	0.0049	0.0021	8e-04	0.0398	0.0261	0.0282	0.0756	0.0211	0.0932	8e-04
4	rs76133235	82133746	1.03	0.13807906481078	0.99	0.0817332193164052	0.116790810488244	0.491735947166663	0.026	0.0179	0.0149	0.0044	0.1781	0.0053	0.0043	0.06	7e-04	0.1172	0.118	0.0201	0.0037	0.1098	0.0149	0.0069	0.0049	0.0021	8e-04	0.0398	0.0261	0.0282	0.0756	0.0211	0.0932	8e-04
4	rs11730817	82138999	1.03	0.13807906481078	0.99	0.0817332193164052	0.115097023384907	0.54231192807685	0.026	0.0179	0.0149	0.0045	0.1781	0.0053	0.0043	0.0601	7e-04	0.1173	0.118	0.0201	0.0037	0.1099	0.0149	0.0069	0.0049	0.0021	8e-04	0.0398	0.026	0.0281	0.0756	0.0211	0.0933	8e-04
4	rs115355186	82145422	1.03	0.13807906481078	0.99	0.0817332193164052	0.111589446517454	0.511899009041047	0.026	0.0179	0.0149	0.0045	0.1781	0.0054	0.0043	0.0602	7e-04	0.1175	0.1179	0.02	0.0037	0.1099	0.0149	0.0069	0.0049	0.0021	8e-04	0.0398	0.0259	0.0279	0.0757	0.0211	0.0933	8e-04
4	rs12510876	82147877	1.03	0.13807906481078	0.99	0.0817332193164052	0.10904332936278	0.483430145616376	0.026	0.0179	0.0149	0.0045	0.1781	0.0054	0.0043	0.0603	7e-04	0.1175	0.1179	0.02	0.0037	0.1099	0.0149	0.0069	0.0049	0.0021	8e-04	0.0398	0.0259	0.0279	0.0757	0.0211	0.0933	8e-04
4	rs710841	82149831	1.03	0.13807906481078	0.98	0.0961760782036991	0.108202685298765	0.464776018810873	0.026	0.0179	0.0149	0.0045	0.1781	0.0054	0.0043	0.0603	7e-04	0.1175	0.1179	0.02	0.0037	0.1099	0.0149	0.0069	0.0049	0.0021	8e-04	0.0398	0.0259	0.0279	0.0757	0.0211	0.0933	8e-04
4	rs79382962	82150234	1.03	0.13807906481078	0.99	0.0817332193164052	0.108202685298765	0.463566107571362	0.026	0.0179	0.0149	0.0045	0.1781	0.0054	0.0043	0.0603	7e-04	0.1175	0.1179	0.02	0.0037	0.1099	0.0149	0.0069	0.0049	0.0021	8e-04	0.0398	0.0259	0.0279	0.0757	0.0211	0.0933	8e-04
4	rs1712379	82154014	1.03	0.13807906481078	0.99	0.0817332193164052	0.108527618232476	0.474349628098756	0.026	0.0179	0.0149	0.0045	0.178	0.0054	0.0043	0.0603	7e-04	0.1175	0.1178	0.02	0.0037	0.1099	0.0149	0.0069	0.0049	0.0021	8e-04	0.0398	0.0259	0.0279	0.0757	0.0211	0.0933	8e-04
4	rs994014	82165790	1.03	0.13807906481078	0.98	0.0961760782036991	0.110709266035742	0.447913069701138	0.0259	0.018	0.0149	0.0046	0.1783	0.0055	0.0044	0.0602	7e-04	0.1174	0.1177	0.0199	0.0038	0.1098	0.0149	0.0069	0.005	0.0021	8e-04	0.0397	0.0259	0.0281	0.0755	0.0212	0.0931	8e-04
4	rs17499117	82204091	1.04	0.120487900976968	0.98	0.0961760782036991	0.11537826663582	0.401573417502312	0.026	0.0182	0.0147	0.0046	0.1781	0.0056	0.0044	0.0605	7e-04	0.1181	0.1173	0.0196	0.0037	0.1104	0.015	0.007	0.005	0.002	7e-04	0.0396	0.0258	0.028	0.0755	0.0211	0.0928	8e-04
4	rs114927164	82208036	1.04	0.120487900976968	0.98	0.0961760782036991	0.115434565887241	0.392935280557162	0.026	0.0182	0.0147	0.0046	0.1781	0.0056	0.0044	0.0605	7e-04	0.1181	0.1173	0.0196	0.0037	0.1104	0.015	0.007	0.005	0.002	7e-04	0.0396	0.0259	0.028	0.0755	0.0211	0.0928	7e-04
4	rs62302315	82211095	1.04	0.120487900976968	0.98	0.0961760782036991	0.116139730114968	0.381031769424645	0.026	0.0182	0.0147	0.0046	0.1781	0.0056	0.0044	0.0605	7e-04	0.1181	0.1173	0.0196	0.0037	0.1105	0.015	0.007	0.005	0.002	7e-04	0.0396	0.0259	0.028	0.0755	0.0211	0.0928	7e-04
4	rs116139420	82222249	1.04	0.120487900976968	0.98	0.0961760782036991	0.117188213724341	0.365824976330354	0.0261	0.0182	0.0146	0.0047	0.1781	0.0056	0.0044	0.0605	6e-04	0.1183	0.1171	0.0195	0.0037	0.1105	0.015	0.007	0.0051	0.002	7e-04	0.0395	0.0259	0.0279	0.0755	0.0211	0.0927	7e-04
4	rs62302318	82223055	1.04	0.120487900976968	0.99	0.0817332193164052	0.116847531707673	0.354785442021858	0.0261	0.0182	0.0146	0.0047	0.1781	0.0056	0.0044	0.0605	6e-04	0.1183	0.117	0.0195	0.0037	0.1105	0.015	0.007	0.0051	0.002	7e-04	0.0395	0.0259	0.0279	0.0755	0.0211	0.0927	7e-04
4	rs2109660	82223877	1.04	0.120487900976968	0.99	0.0817332193164052	0.120281740145699	0.360795083282865	0.0261	0.0182	0.0146	0.0047	0.1781	0.0056	0.0044	0.0605	6e-04	0.1184	0.1169	0.0195	0.0037	0.1106	0.015	0.007	0.0051	0.002	7e-04	0.0395	0.0259	0.0279	0.0755	0.0211	0.0927	7e-04
4	rs114265155	82232891	1.04	0.120487900976968	0.99	0.0817332193164052	0.120022061753291	0.364188095546799	0.0261	0.0182	0.0145	0.0047	0.1781	0.0056	0.0044	0.0605	6e-04	0.1184	0.117	0.0195	0.0037	0.1106	0.015	0.007	0.0051	0.002	7e-04	0.0395	0.0259	0.0279	0.0755	0.021	0.0927	7e-04
4	rs77267782	82238150	1.04	0.120487900976968	0.99	0.0817332193164052	0.120570673906671	0.365447050112352	0.0261	0.0182	0.0145	0.0047	0.1781	0.0056	0.0044	0.0605	6e-04	0.1184	0.117	0.0195	0.0037	0.1105	0.015	0.007	0.0051	0.002	7e-04	0.0395	0.0259	0.0279	0.0755	0.021	0.0927	7e-04
4	rs55677112	82249971	1.04	0.120487900976968	0.99	0.0817332193164052	0.121934336499583	0.374801309658333	0.0261	0.0183	0.0146	0.0047	0.1782	0.0057	0.0044	0.0606	6e-04	0.1184	0.117	0.0195	0.0037	0.1104	0.015	0.007	0.0051	0.0019	7e-04	0.0394	0.0259	0.0279	0.0756	0.021	0.0926	7e-04
4	rs1452369	82251502	1.04	0.120487900976968	0.99	0.0817332193164052	0.121934336499583	0.375562674584918	0.0261	0.0183	0.0146	0.0047	0.1782	0.0057	0.0044	0.0606	6e-04	0.1184	0.117	0.0194	0.0037	0.1104	0.015	0.007	0.0051	0.0019	7e-04	0.0394	0.0259	0.0279	0.0756	0.021	0.0926	7e-04
4	rs1452366	82252467	1.04	0.120487900976968	0.99	0.0817332193164052	0.121876117616182	0.373406602093806	0.0261	0.0183	0.0146	0.0047	0.1782	0.0057	0.0044	0.0606	6e-04	0.1184	0.117	0.0194	0.0037	0.1104	0.015	0.007	0.0051	0.0019	7e-04	0.0394	0.0259	0.0279	0.0756	0.0211	0.0926	7e-04
4	rs116111088	82270445	1.04	0.120487900976968	0.98	0.0961760782036991	0.122254843464384	0.413518225962656	0.026	0.0183	0.0145	0.0047	0.1782	0.0057	0.0045	0.0605	7e-04	0.1185	0.1172	0.0193	0.0037	0.1103	0.0151	0.007	0.0052	0.0019	7e-04	0.0393	0.0259	0.0278	0.0756	0.021	0.0926	7e-04
4	rs1452374	82282233	1.04	0.120487900976968	0.98	0.0961760782036991	0.121469060137866	0.442992649643757	0.0259	0.0183	0.0145	0.0048	0.1785	0.0057	0.0045	0.0605	7e-04	0.1184	0.1175	0.0192	0.0037	0.1101	0.0151	0.0071	0.0052	0.0019	7e-04	0.0392	0.0258	0.0278	0.0756	0.0209	0.0926	8e-04
4	rs13435795	82287652	1.04	0.120487900976968	0.99	0.0817332193164052	0.121120814793929	0.455253700473073	0.0259	0.0183	0.0145	0.0048	0.1785	0.0058	0.0045	0.0604	7e-04	0.1184	0.1175	0.0192	0.0037	0.11	0.0151	0.0071	0.0052	0.0019	7e-04	0.0392	0.0259	0.0278	0.0756	0.0209	0.0926	8e-04
4	rs116755061	82288862	1.04	0.120487900976968	0.98	0.0961760782036991	0.121847014532726	0.452981416287742	0.0259	0.0184	0.0144	0.0049	0.1787	0.0058	0.0046	0.0603	7e-04	0.1185	0.1175	0.0191	0.0037	0.1096	0.0151	0.0071	0.0053	0.0019	7e-04	0.0392	0.0259	0.0278	0.0756	0.0209	0.0925	8e-04
4	rs111673100	82297414	1.04	0.120487900976968	0.98	0.0961760782036991	0.122575863463925	0.448978836297276	0.0258	0.0184	0.0144	0.0049	0.1789	0.0059	0.0046	0.0602	7e-04	0.1186	0.1175	0.0191	0.0037	0.1094	0.0152	0.0071	0.0053	0.0019	7e-04	0.0392	0.0259	0.0278	0.0756	0.0209	0.0925	8e-04
4	rs17428069	82313016	1.04	0.120487900976968	0.98	0.0961760782036991	0.124129790874968	0.45605639780911	0.0259	0.0184	0.0144	0.0049	0.1789	0.0059	0.0046	0.0602	7e-04	0.1186	0.1175	0.0191	0.0037	0.1092	0.0151	0.0071	0.0053	0.0019	7e-04	0.0392	0.0259	0.0278	0.0756	0.0209	0.0925	8e-04
4	rs6851443	82313686	1.04	0.120487900976968	0.98	0.0961760782036991	0.124070935663717	0.465583084261449	0.0259	0.0184	0.0144	0.0049	0.1789	0.0059	0.0046	0.0602	7e-04	0.1186	0.1175	0.019	0.0037	0.1093	0.0151	0.0071	0.0053	0.0019	7e-04	0.0391	0.0259	0.0278	0.0756	0.0209	0.0925	8e-04
4	rs7687154	82319024	1.04	0.120487900976968	0.98	0.0961760782036991	0.142076454511353	0.555076423673834	0.0258	0.0184	0.0144	0.0049	0.1789	0.0059	0.0047	0.0602	6e-04	0.1186	0.1174	0.019	0.0037	0.1093	0.0152	0.0071	0.0054	0.0019	7e-04	0.0391	0.0259	0.0278	0.0756	0.0209	0.0925	8e-04
4	rs17428279	82330633	1.04	0.120487900976968	0.98	0.0961760782036991	0.149500497769314	0.525731691767808	0.0258	0.0186	0.0144	0.0051	0.1782	0.0062	0.0051	0.0603	6e-04	0.1186	0.1167	0.0191	0.0035	0.1092	0.0154	0.0076	0.0056	0.0019	7e-04	0.0392	0.0259	0.0278	0.0754	0.0207	0.0921	8e-04
4	rs10488928	82332999	1.05	0.104628957265627	0.98	0.0961760782036991	0.134846216053993	0.562544168466663	0.0256	0.0187	0.0145	0.0052	0.1779	0.0064	0.0052	0.0606	7e-04	0.1183	0.1168	0.0191	0.0033	0.1091	0.0154	0.0076	0.0058	0.0018	6e-04	0.0393	0.026	0.0278	0.0748	0.0209	0.0923	8e-04
4	rs6812581	82339023	1.06	0.0904005175896243	0.98	0.0961760782036991	0.100610602284591	0.676587558603701	0.0247	0.019	0.0148	0.0054	0.1768	0.0066	0.0051	0.0624	6e-04	0.117	0.1179	0.0186	0.0026	0.1101	0.0151	0.0073	0.0064	0.0012	9e-04	0.0401	0.0262	0.0274	0.0726	0.0218	0.0932	8e-04
4	rs77013356	82339301	1.05	0.104628957265627	0.98	0.0961760782036991	0.0963001833203858	0.61015254340607	0.0246	0.019	0.0148	0.0054	0.1768	0.0066	0.0051	0.0625	6e-04	0.117	0.1179	0.0186	0.0026	0.1101	0.0151	0.0073	0.0064	0.0012	9e-04	0.0401	0.0262	0.0274	0.0726	0.0218	0.0932	8e-04
4	rs114827217	82339864	1.05	0.104628957265627	0.98	0.0961760782036991	0.0963756696480706	0.571877544373897	0.0245	0.0191	0.0148	0.0054	0.1765	0.0067	0.0051	0.0627	6e-04	0.1168	0.118	0.0187	0.0026	0.1101	0.0151	0.0073	0.0064	0.0012	9e-04	0.0402	0.0262	0.0273	0.0724	0.0219	0.0932	8e-04
4	rs17005131	82340277	1.05	0.104628957265627	0.98	0.0961760782036991	0.0979949028810877	0.609864728528179	0.0245	0.0191	0.0148	0.0054	0.1763	0.0067	0.0051	0.0629	6e-04	0.1167	0.118	0.0187	0.0025	0.1101	0.0151	0.0072	0.0064	0.0012	0.001	0.0402	0.0262	0.0273	0.0724	0.0219	0.0931	9e-04
4	rs11934269	82341499	1.05	0.104628957265627	0.98	0.0961760782036991	0.0894898388409183	0.580252453974612	0.0244	0.0192	0.0149	0.0055	0.176	0.0067	0.0051	0.0632	6e-04	0.1165	0.118	0.0189	0.0025	0.1101	0.0152	0.0072	0.0065	0.0011	0.001	0.0403	0.0263	0.0272	0.0722	0.022	0.0932	9e-04
4	rs6535246	82343242	1.05	0.104628957265627	0.98	0.0961760782036991	0.0886517017988716	0.560569184614325	0.0241	0.0192	0.0149	0.0055	0.1755	0.0068	0.0051	0.0632	7e-04	0.1167	0.1177	0.0197	0.0024	0.1099	0.0151	0.0072	0.0065	0.0011	0.001	0.0405	0.0263	0.0271	0.0718	0.0222	0.0934	9e-04
4	rs112761125	82351106	1.05	0.104628957265627	0.97	0.112481740502774	0.0809713961838994	0.531012272562211	0.0238	0.0192	0.015	0.0056	0.1747	0.0068	0.0051	0.0634	7e-04	0.1168	0.1172	0.021	0.0024	0.1098	0.015	0.0072	0.0066	0.0012	0.0011	0.0409	0.0263	0.0269	0.071	0.0226	0.0936	9e-04
4	rs17615661	82351875	1.05	0.104628957265627	0.97	0.112481740502774	0.0776582700448901	0.495560573879365	0.0238	0.0192	0.015	0.0056	0.1747	0.0068	0.0051	0.0634	7e-04	0.1168	0.1172	0.021	0.0024	0.1098	0.015	0.0072	0.0066	0.0012	0.0011	0.0409	0.0263	0.0269	0.071	0.0226	0.0936	9e-04
4	rs2159657	82355593	1.05	0.104628957265627	0.97	0.112481740502774	0.0783181962195969	0.499529765467314	0.0238	0.0192	0.015	0.0056	0.1747	0.0068	0.0051	0.0636	7e-04	0.1167	0.1174	0.021	0.0024	0.1097	0.015	0.0072	0.0067	0.0012	0.0011	0.041	0.0263	0.0268	0.071	0.0226	0.0935	9e-04
4	rs34211143	82355804	1.05	0.104628957265627	0.98	0.0961760782036991	0.0783843866350518	0.509969872476726	0.0238	0.0192	0.015	0.0056	0.1746	0.0068	0.0051	0.0636	7e-04	0.1167	0.1174	0.021	0.0024	0.1098	0.015	0.0072	0.0067	0.0012	0.0011	0.0409	0.0263	0.0268	0.0709	0.0226	0.0935	9e-04
4	rs112994267	82359477	1.05	0.104628957265627	0.98	0.0961760782036991	0.0764143033949453	0.522819150413665	0.0238	0.0192	0.0149	0.0057	0.1744	0.0068	0.0051	0.0637	7e-04	0.1167	0.1175	0.021	0.0024	0.1099	0.015	0.0072	0.0067	0.0012	0.0011	0.0409	0.0263	0.0269	0.0707	0.0226	0.0936	9e-04
4	rs6847612	82361296	1.05	0.104628957265627	0.98	0.0961760782036991	0.0746046497010386	0.497338866831502	0.0238	0.0193	0.0149	0.0057	0.1744	0.0068	0.0051	0.0637	7e-04	0.1167	0.1175	0.021	0.0024	0.1099	0.015	0.0072	0.0067	0.0012	0.0011	0.0409	0.0264	0.0269	0.0706	0.0226	0.0936	0.001
4	rs28560455	82366788	1.05	0.104628957265627	0.98	0.0961760782036991	0.0753122434144784	0.485469178457945	0.0238	0.0192	0.015	0.0057	0.1744	0.0068	0.0051	0.0637	7e-04	0.1168	0.1174	0.021	0.0024	0.1098	0.0151	0.0072	0.0067	0.0012	0.0011	0.0408	0.0265	0.0268	0.0706	0.0226	0.0935	0.001
4	rs17005140	82372897	1.05	0.104628957265627	0.99	0.0817332193164052	0.0809488636178407	0.480307934763539	0.0238	0.0192	0.0149	0.0058	0.1743	0.0069	0.0052	0.0637	8e-04	0.1167	0.117	0.0209	0.0024	0.1097	0.0151	0.0072	0.0067	0.0012	0.0011	0.0409	0.0266	0.0269	0.0705	0.0227	0.0936	0.001
4	rs6535250	82379117	1.05	0.104628957265627	0.98	0.0961760782036991	0.0908897729362469	0.484653299930758	0.0239	0.0192	0.0148	0.0058	0.1743	0.0069	0.0052	0.0638	8e-04	0.1166	0.1164	0.0209	0.0025	0.1097	0.0151	0.0072	0.0068	0.0013	0.0012	0.0411	0.0266	0.027	0.0704	0.0227	0.0936	0.001
4	rs17005141	82379281	1.05	0.104628957265627	0.98	0.0961760782036991	0.0910111013712876	0.487782751111011	0.0239	0.0192	0.0148	0.0058	0.1743	0.0069	0.0052	0.0638	8e-04	0.1166	0.1164	0.0209	0.0025	0.1097	0.0151	0.0072	0.0068	0.0013	0.0012	0.0411	0.0266	0.027	0.0704	0.0227	0.0937	0.001
4	rs12649837	82390927	1.05	0.104628957265627	0.97	0.112481740502774	0.113446266452495	0.527258924046138	0.0238	0.018	0.0149	0.0061	0.1727	0.007	0.0052	0.064	8e-04	0.1145	0.1156	0.0207	0.0021	0.111	0.0165	0.0071	0.0067	0.0013	0.0014	0.043	0.0264	0.0272	0.0696	0.024	0.094	0.0011
4	rs71596067	82393339	1.05	0.104628957265627	0.96	0.130782650589638	0.114143949292543	0.524899123539772	0.0238	0.018	0.0149	0.0061	0.1727	0.007	0.0052	0.064	8e-04	0.1145	0.1156	0.0207	0.0021	0.111	0.0165	0.0071	0.0067	0.0013	0.0014	0.043	0.0264	0.0272	0.0696	0.024	0.094	0.0011
4	rs77339959	82407078	1.05	0.104628957265627	0.96	0.130782650589638	0.11277896633009	0.53770123298404	0.0238	0.018	0.015	0.0061	0.1727	0.007	0.0052	0.064	8e-04	0.1143	0.1157	0.0207	0.002	0.111	0.0166	0.0071	0.0067	0.0013	0.0014	0.0431	0.0264	0.0271	0.0696	0.0241	0.094	0.0011
4	rs7693787	82407937	1.05	0.104628957265627	0.96	0.130782650589638	0.112280081665688	0.534354148285541	0.0238	0.018	0.015	0.0061	0.1727	0.007	0.0052	0.064	8e-04	0.1143	0.1157	0.0207	0.002	0.111	0.0166	0.0071	0.0067	0.0013	0.0014	0.0431	0.0264	0.0271	0.0696	0.0241	0.094	0.0011
4	rs13131664	82412390	1.05	0.104628957265627	0.96	0.130782650589638	0.110983860373056	0.500626135065418	0.0238	0.018	0.015	0.0061	0.1727	0.007	0.0052	0.064	8e-04	0.1143	0.1157	0.0207	0.002	0.1109	0.0166	0.0071	0.0067	0.0013	0.0014	0.0432	0.0264	0.0271	0.0697	0.0241	0.0941	0.0011
4	rs6842711	82412839	1.05	0.104628957265627	0.96	0.130782650589638	0.111148818574497	0.497338866831502	0.0238	0.018	0.015	0.0061	0.1727	0.007	0.0052	0.064	8e-04	0.1143	0.1157	0.0207	0.002	0.1109	0.0166	0.0071	0.0067	0.0013	0.0014	0.0432	0.0264	0.0271	0.0697	0.0241	0.0941	0.0011
4	rs76933873	82415477	1.05	0.104628957265627	0.96	0.130782650589638	0.11277896633009	0.500763224320013	0.0238	0.018	0.015	0.0061	0.1726	0.0071	0.0052	0.0641	8e-04	0.1142	0.1156	0.0207	0.002	0.1109	0.0166	0.0071	0.0067	0.0013	0.0014	0.0432	0.0264	0.0271	0.0697	0.0242	0.0941	0.0011
4	rs11939325	82417143	1.05	0.104628957265627	0.96	0.130782650589638	0.114339772214825	0.481393328521014	0.0237	0.0179	0.015	0.0061	0.1726	0.0071	0.0052	0.064	8e-04	0.1142	0.1156	0.0207	0.002	0.1109	0.0166	0.0071	0.0067	0.0013	0.0014	0.0432	0.0264	0.0271	0.0698	0.0242	0.0941	0.0011
4	rs10019254	82423149	1.05	0.104628957265627	0.96	0.130782650589638	0.122313172573963	0.50941902923141	0.0238	0.0179	0.0149	0.0061	0.1726	0.0071	0.0052	0.064	7e-04	0.1141	0.1155	0.0207	0.002	0.1107	0.0167	0.0072	0.0067	0.0013	0.0014	0.0433	0.0265	0.027	0.0698	0.0243	0.0942	0.0011
4	rs114951960	82424430	1.05	0.104628957265627	0.96	0.130782650589638	0.145031994972567	0.53365749367829	0.0238	0.0178	0.0149	0.0061	0.1727	0.0072	0.0053	0.064	8e-04	0.1136	0.1152	0.0206	0.002	0.1104	0.0168	0.0073	0.0068	0.0013	0.0014	0.0434	0.0267	0.0268	0.0701	0.0243	0.0946	0.0012
4	rs35855880	82426566	1.05	0.104628957265627	0.96	0.130782650589638	0.185571735384781	0.598951728603035	0.0238	0.0178	0.0148	0.0063	0.1727	0.0074	0.0054	0.064	8e-04	0.1127	0.1146	0.0206	0.0019	0.1101	0.017	0.0076	0.0069	0.0012	0.0015	0.0434	0.0269	0.0266	0.0706	0.0242	0.0953	0.0012
4	rs17005151	82429988	1.05	0.104628957265627	0.96	0.130782650589638	0.200617962624286	0.60569503500225	0.0238	0.0178	0.0148	0.0063	0.1727	0.0075	0.0055	0.064	8e-04	0.1124	0.1144	0.0206	0.0019	0.11	0.0169	0.0077	0.0069	0.0013	0.0016	0.0434	0.027	0.0264	0.0708	0.0241	0.0955	0.0012
4	rs882044	82430432	1.05	0.104628957265627	0.96	0.130782650589638	0.198632615340013	0.609289195299234	0.0238	0.0178	0.0148	0.0063	0.1727	0.0075	0.0055	0.064	8e-04	0.1124	0.1144	0.0206	0.0018	0.11	0.0169	0.0077	0.0069	0.0013	0.0016	0.0434	0.027	0.0264	0.0708	0.0241	0.0955	0.0012
4	rs28573714	82435378	1.05	0.104628957265627	0.96	0.130782650589638	0.210913648015099	0.615627120305377	0.0238	0.0178	0.0148	0.0063	0.1726	0.0075	0.0055	0.0641	8e-04	0.1123	0.1144	0.0205	0.0019	0.1099	0.0169	0.0077	0.007	0.0013	0.0016	0.0434	0.0271	0.0264	0.0709	0.0241	0.0955	0.0012
4	rs13120660	82444087	1.05	0.104628957265627	0.96	0.130782650589638	0.235697679800969	0.671874171145147	0.0238	0.0179	0.0146	0.0065	0.1722	0.0075	0.0055	0.0648	0.001	0.1119	0.1155	0.0204	0.0019	0.1077	0.0175	0.0078	0.007	0.0013	0.0016	0.0434	0.0271	0.0257	0.071	0.0245	0.0955	0.0014
4	rs12512871	82450449	1.05	0.104628957265627	0.96	0.130782650589638	0.21731250647228	0.68234211116041	0.0238	0.0179	0.0147	0.0064	0.1722	0.0074	0.0055	0.065	0.001	0.1118	0.1158	0.0204	0.0019	0.1075	0.0174	0.0077	0.007	0.0013	0.0015	0.0434	0.0272	0.0258	0.071	0.0245	0.0955	0.0013
4	rs17005157	82459940	1.05	0.104628957265627	0.96	0.130782650589638	0.200422824734086	0.677029823050431	0.0238	0.0179	0.0147	0.0063	0.1722	0.0074	0.0055	0.065	0.001	0.112	0.1159	0.0204	0.0019	0.1075	0.0174	0.0077	0.007	0.0013	0.0014	0.0434	0.0272	0.0258	0.0711	0.0245	0.0955	0.0013
4	rs1025964	82469229	1.05	0.104628957265627	0.95	0.15120882267165	0.182635490975948	0.689439763777944	0.0238	0.0179	0.0147	0.0063	0.172	0.0074	0.0055	0.065	0.001	0.1121	0.116	0.0204	0.0019	0.1075	0.0173	0.0076	0.007	0.0014	0.0014	0.0434	0.0273	0.0258	0.0712	0.0244	0.0956	0.0013
4	rs10516654	82472642	1.05	0.104628957265627	0.95	0.15120882267165	0.192095831804923	0.715306228859659	0.0238	0.0179	0.0147	0.0063	0.172	0.0073	0.0055	0.065	0.001	0.112	0.116	0.0204	0.0019	0.1075	0.0173	0.0077	0.007	0.0014	0.0014	0.0434	0.0272	0.0258	0.0711	0.0245	0.0955	0.0013
4	rs78975521	82473205	1.05	0.104628957265627	0.95	0.15120882267165	0.182413585859256	0.731467295223636	0.0238	0.0179	0.0147	0.0063	0.172	0.0073	0.0056	0.065	0.001	0.112	0.116	0.0204	0.0019	0.1074	0.0173	0.0078	0.007	0.0014	0.0014	0.0434	0.0272	0.0258	0.0711	0.0245	0.0955	0.0013
4	rs10009977	82474592	1.05	0.104628957265627	0.95	0.15120882267165	0.176952789337094	0.739878365398472	0.0239	0.0179	0.0148	0.0063	0.1716	0.0075	0.0056	0.0648	0.0011	0.1113	0.116	0.0203	0.0021	0.1071	0.0172	0.0077	0.007	0.0015	0.0014	0.0435	0.0274	0.0258	0.0717	0.0246	0.0956	0.0013
4	rs12504935	82475707	1.05	0.104628957265627	0.95	0.15120882267165	0.160149398791451	0.81235272186873	0.0241	0.0179	0.0149	0.0062	0.1714	0.0076	0.0057	0.0646	0.0012	0.1101	0.116	0.0202	0.0024	0.1064	0.0169	0.0076	0.0069	0.0017	0.0014	0.0437	0.0278	0.0258	0.0725	0.0247	0.0957	0.0013
4	rs13121858	82476437	1.05	0.104628957265627	0.94	0.173887076546345	0.139788729378445	0.975040648716446	0.024	0.018	0.0149	0.0059	0.1721	0.0074	0.0057	0.065	0.0013	0.1082	0.1162	0.02	0.0027	0.1056	0.0166	0.0072	0.0066	0.0022	0.0014	0.0446	0.0278	0.0259	0.0735	0.0246	0.0962	0.0014
4	rs6833393	82476847	1.05	0.104628957265627	0.94	0.173887076546345	0.124394849488363	0.886220845701663	0.024	0.0181	0.0149	0.0059	0.1724	0.0073	0.0057	0.065	0.0013	0.1082	0.1158	0.0201	0.0029	0.1057	0.0163	0.007	0.0064	0.0023	0.0014	0.0447	0.0277	0.0258	0.0737	0.0245	0.0965	0.0014
4	rs12501289	82476923	1.05	0.104628957265627	0.94	0.173887076546345	0.123395321098736	0.860674262787573	0.024	0.0181	0.0149	0.0059	0.1724	0.0073	0.0057	0.065	0.0013	0.1082	0.1156	0.0201	0.0029	0.1058	0.0163	0.007	0.0064	0.0023	0.0014	0.0447	0.0277	0.0258	0.0737	0.0247	0.0965	0.0014
4	rs6856327	82477430	1.05	0.104628957265627	0.94	0.173887076546345	0.112890014686364	0.84966235598388	0.0239	0.0182	0.0149	0.0057	0.1728	0.0072	0.0057	0.065	0.0014	0.108	0.1156	0.02	0.0031	0.1056	0.016	0.0067	0.0062	0.0025	0.0015	0.0447	0.0276	0.0259	0.0738	0.0246	0.0971	0.0015
4	rs72649223	82482773	1.04	0.120487900976968	0.94	0.173887076546345	0.107150817587697	0.83034709218031	0.0237	0.0183	0.0148	0.0056	0.173	0.0071	0.0057	0.065	0.0013	0.1078	0.1158	0.0199	0.0031	0.1057	0.016	0.0066	0.0061	0.0026	0.0014	0.0447	0.0276	0.026	0.0738	0.0245	0.0973	0.0014
4	rs2868207	82482939	1.04	0.120487900976968	0.94	0.173887076546345	0.10701642311765	0.828343637692565	0.0237	0.0183	0.0148	0.0056	0.173	0.0071	0.0057	0.065	0.0013	0.1078	0.1158	0.0199	0.0031	0.1057	0.016	0.0066	0.0061	0.0026	0.0014	0.0447	0.0276	0.026	0.0738	0.0245	0.0973	0.0014
4	rs76763411	82483268	1.04	0.120487900976968	0.94	0.173887076546345	0.106667486889427	0.830501246002097	0.0237	0.0183	0.0148	0.0056	0.173	0.0071	0.0057	0.065	0.0013	0.1078	0.1158	0.02	0.0031	0.1057	0.016	0.0066	0.0061	0.0026	0.0014	0.0447	0.0276	0.026	0.0738	0.0245	0.0973	0.0014
4	rs78163012	82483945	1.04	0.120487900976968	0.94	0.173887076546345	0.106694303044738	0.831272104872195	0.0237	0.0183	0.0148	0.0056	0.1729	0.0071	0.0057	0.065	0.0013	0.1078	0.1158	0.02	0.0031	0.1057	0.016	0.0066	0.0061	0.0026	0.0014	0.0447	0.0276	0.026	0.0738	0.0245	0.0974	0.0014
4	rs10033652	82493067	1.04	0.120487900976968	0.94	0.173887076546345	0.110243419274538	0.790778684180278	0.0235	0.0182	0.0146	0.0055	0.1736	0.0069	0.0058	0.0648	0.0012	0.1069	0.1158	0.0198	0.0033	0.1058	0.0158	0.0063	0.0059	0.0029	0.0015	0.045	0.0276	0.0262	0.0739	0.0246	0.0979	0.0015
4	rs34434121	82496377	1.04	0.120487900976968	0.94	0.173887076546345	0.0970061677953214	0.800402902489391	0.0235	0.0182	0.0146	0.0055	0.1737	0.0068	0.0057	0.0648	0.0012	0.1069	0.1158	0.0198	0.0033	0.1065	0.0158	0.0063	0.0058	0.0029	0.0015	0.045	0.0276	0.0262	0.074	0.0241	0.098	0.0015
4	rs4693296	82498499	1.04	0.120487900976968	0.94	0.173887076546345	0.089058172336	0.805913542196572	0.0235	0.0182	0.0146	0.0055	0.1737	0.0067	0.0057	0.0647	0.0012	0.1069	0.1158	0.0198	0.0033	0.1068	0.0158	0.0063	0.0058	0.0029	0.0015	0.045	0.0276	0.0262	0.074	0.0238	0.098	0.0015
4	rs115061641	82506337	1.04	0.120487900976968	0.94	0.173887076546345	0.0847212732206897	0.788795829616715	0.0236	0.0182	0.0146	0.0054	0.1736	0.0067	0.0057	0.0648	0.0012	0.1068	0.1158	0.0198	0.0033	0.1071	0.0159	0.0062	0.0057	0.0028	0.0015	0.045	0.0276	0.0262	0.0741	0.0238	0.098	0.0015
4	rs62302418	82506416	1.04	0.120487900976968	0.94	0.173887076546345	0.0846980787930335	0.787881024982511	0.0236	0.0182	0.0146	0.0054	0.1736	0.0067	0.0057	0.0648	0.0012	0.1068	0.1158	0.0198	0.0033	0.1071	0.0159	0.0062	0.0057	0.0028	0.0015	0.045	0.0276	0.0262	0.0741	0.0238	0.098	0.0015
4	rs115077136	82514443	1.04	0.120487900976968	0.94	0.173887076546345	0.0789595448240101	0.773427056158289	0.0236	0.0182	0.0146	0.0054	0.1736	0.0066	0.0056	0.0648	0.0012	0.1067	0.1158	0.0198	0.0033	0.1073	0.0159	0.0061	0.0057	0.0027	0.0015	0.0451	0.0276	0.0263	0.0742	0.0238	0.098	0.0015
4	rs6812919	82518513	1.04	0.120487900976968	0.93	0.198940398764014	0.0765663739229358	0.779201744822708	0.0236	0.0182	0.0146	0.0053	0.1736	0.0066	0.0056	0.0649	0.0012	0.1065	0.1158	0.0198	0.0033	0.1073	0.016	0.0061	0.0057	0.0026	0.0016	0.0451	0.0276	0.0263	0.0744	0.0238	0.098	0.0015
4	rs6535262	82519888	1.04	0.120487900976968	0.93	0.198940398764014	0.0740501916163195	0.785137974755157	0.0235	0.0182	0.0147	0.0053	0.1735	0.0066	0.0057	0.0649	0.0012	0.1064	0.1158	0.0198	0.0033	0.1073	0.016	0.0061	0.0057	0.0026	0.0016	0.0451	0.0276	0.0263	0.0745	0.0238	0.098	0.0015
4	rs11099480	82521768	1.04	0.120487900976968	0.93	0.198940398764014	0.0748614567741514	0.782549199341668	0.0234	0.0182	0.0147	0.0055	0.1736	0.0065	0.0057	0.0647	0.0012	0.1059	0.1158	0.0199	0.0033	0.1074	0.016	0.0062	0.0057	0.0026	0.0016	0.0451	0.0275	0.0264	0.0747	0.0237	0.0981	0.0015
4	rs6811682	82531140	1.04	0.120487900976968	0.93	0.198940398764014	0.10645310817448	0.791846815259499	0.023	0.0184	0.0147	0.0063	0.173	0.0064	0.0058	0.0646	0.0012	0.1057	0.1157	0.0198	0.0033	0.1071	0.0162	0.0065	0.0057	0.0029	0.0015	0.045	0.0271	0.0269	0.0749	0.0235	0.0982	0.0015
4	rs116260448	82531538	1.04	0.120487900976968	0.93	0.198940398764014	0.106533468834504	0.791694206264123	0.023	0.0184	0.0147	0.0063	0.173	0.0064	0.0058	0.0646	0.0012	0.1057	0.1157	0.0198	0.0033	0.1071	0.0162	0.0065	0.0057	0.0029	0.0015	0.045	0.0271	0.0269	0.0749	0.0235	0.0982	0.0015
4	rs77969425	82540227	1.04	0.120487900976968	0.93	0.198940398764014	0.107581582840425	0.782701429499308	0.023	0.0184	0.0148	0.0063	0.1729	0.0063	0.0058	0.0646	0.0012	0.1057	0.1157	0.0199	0.0033	0.1071	0.0163	0.0065	0.0057	0.0029	0.0015	0.045	0.0272	0.0269	0.0749	0.0235	0.0982	0.0015
4	rs4235039	82543691	1.04	0.120487900976968	0.93	0.198940398764014	0.107581582840425	0.780875087037787	0.0229	0.0184	0.0148	0.0063	0.1729	0.0063	0.0058	0.0646	0.0012	0.1057	0.1157	0.0199	0.0033	0.1071	0.0163	0.0065	0.0057	0.0029	0.0015	0.045	0.0272	0.0269	0.0749	0.0235	0.0982	0.0015
4	rs5017228	82544998	1.04	0.120487900976968	0.93	0.198940398764014	0.10682844654959	0.778593447993901	0.0229	0.0184	0.0148	0.0063	0.1729	0.0063	0.0058	0.0646	0.0012	0.1057	0.1157	0.0199	0.0033	0.1071	0.0163	0.0065	0.0057	0.0029	0.0015	0.045	0.0272	0.0269	0.0749	0.0235	0.0982	0.0015
4	rs4577569	82545839	1.04	0.120487900976968	0.93	0.198940398764014	0.105544982849371	0.776921158528154	0.0223	0.0184	0.0148	0.0064	0.1729	0.0064	0.0059	0.0646	0.0012	0.1057	0.116	0.0199	0.0033	0.1071	0.0162	0.0065	0.0057	0.0029	0.0015	0.045	0.0272	0.027	0.0749	0.0236	0.0982	0.0015
4	rs11099485	82550628	1.04	0.120487900976968	0.93	0.198940398764014	0.119647576038209	0.737623327531853	0.0181	0.0184	0.015	0.0066	0.173	0.0064	0.0059	0.0647	0.0012	0.1057	0.1185	0.0201	0.0033	0.1071	0.0163	0.0065	0.0057	0.0029	0.0015	0.045	0.0271	0.0275	0.0751	0.0236	0.0982	0.0015
4	rs35875478	82552547	1.04	0.120487900976968	0.93	0.198940398764014	0.119906759195556	0.738825826273456	0.0181	0.0184	0.015	0.0066	0.173	0.0064	0.0059	0.0647	0.0012	0.1057	0.1185	0.0201	0.0033	0.1072	0.0163	0.0065	0.0057	0.0029	0.0015	0.045	0.0271	0.0275	0.0751	0.0236	0.0982	0.0015
4	rs11099490	82557761	1.03	0.13807906481078	0.93	0.198940398764014	0.164363025630071	0.867824297777804	0.0179	0.0186	0.0148	0.0066	0.1731	0.0063	0.0059	0.0645	0.0012	0.1051	0.1202	0.02	0.0027	0.1062	0.0152	0.0065	0.0056	0.0032	0.0014	0.0451	0.0271	0.0278	0.0761	0.0234	0.0987	0.0017
4	rs6853809	82568590	1.03	0.13807906481078	0.93	0.198940398764014	0.181159058960486	0.897014407728549	0.0178	0.0187	0.0148	0.0066	0.1731	0.0063	0.0059	0.0644	0.0011	0.1049	0.1204	0.0202	0.0026	0.1064	0.015	0.0064	0.0056	0.0032	0.0014	0.0451	0.0271	0.0278	0.0763	0.0233	0.0985	0.0017
4	rs116264119	82583374	1.03	0.13807906481078	0.93	0.198940398764014	0.19581036740933	0.854001579840113	0.0176	0.0186	0.0149	0.0068	0.1734	0.0062	0.006	0.0644	0.0012	0.1045	0.1209	0.0205	0.0027	0.1066	0.0143	0.0062	0.0056	0.0034	0.0015	0.0448	0.0271	0.0285	0.0762	0.0232	0.0982	0.0018
4	rs28678268	82586940	1.03	0.13807906481078	0.92	0.226487429171296	0.19431201388791	0.826803208869927	0.0176	0.0186	0.0149	0.0068	0.1734	0.0062	0.006	0.0644	0.0012	0.1045	0.1209	0.0207	0.0027	0.1065	0.0143	0.0062	0.0056	0.0034	0.0015	0.0448	0.0271	0.0285	0.0763	0.0231	0.0982	0.0018
4	rs13106030	82594687	1.03	0.13807906481078	0.92	0.226487429171296	0.192362531742462	0.81480858684467	0.0176	0.0186	0.0149	0.0068	0.1733	0.0062	0.006	0.0644	0.0012	0.1046	0.1209	0.0207	0.0028	0.1064	0.0143	0.0062	0.0056	0.0034	0.0015	0.0447	0.0271	0.0286	0.0763	0.0232	0.0982	0.0018
4	rs115543309	82594949	1.03	0.13807906481078	0.92	0.226487429171296	0.192324418804413	0.814040961036297	0.0176	0.0186	0.0149	0.0068	0.1733	0.0062	0.006	0.0644	0.0012	0.1046	0.1209	0.0207	0.0028	0.1064	0.0143	0.0062	0.0056	0.0034	0.0015	0.0447	0.0271	0.0286	0.0763	0.0232	0.0982	0.0018
4	rs79427755	82610065	1.03	0.13807906481078	0.92	0.226487429171296	0.190955227323539	0.814040961036297	0.0175	0.0186	0.015	0.0068	0.1733	0.0062	0.006	0.0643	0.0011	0.1047	0.121	0.0208	0.0029	0.1064	0.0143	0.0062	0.0055	0.0034	0.0015	0.0446	0.0271	0.0287	0.0762	0.0231	0.0981	0.0017
4	rs4358390	82613153	1.03	0.13807906481078	0.92	0.226487429171296	0.189213844819496	0.795816848938744	0.0175	0.0187	0.015	0.0068	0.1733	0.0062	0.006	0.0643	0.0011	0.1048	0.121	0.0208	0.0029	0.1064	0.0143	0.0062	0.0055	0.0034	0.0015	0.0446	0.0271	0.0287	0.0762	0.0231	0.0981	0.0017
4	rs75566593	82615245	1.03	0.13807906481078	0.92	0.226487429171296	0.194925929088079	0.831117921133743	0.0174	0.0187	0.015	0.0068	0.1733	0.0062	0.0061	0.0643	0.0011	0.1048	0.121	0.0208	0.0029	0.1064	0.0143	0.0062	0.0054	0.0034	0.0015	0.0446	0.0271	0.0288	0.0762	0.0231	0.098	0.0017
4	rs62319432	82615414	1.03	0.13807906481078	0.92	0.226487429171296	0.194082080481401	0.828343637692565	0.0174	0.0186	0.015	0.0068	0.1733	0.0062	0.0061	0.0643	0.0011	0.1049	0.121	0.0208	0.0029	0.1064	0.0143	0.0062	0.0054	0.0034	0.0015	0.0446	0.0271	0.0288	0.0762	0.023	0.098	0.0017
4	rs75956478	82619684	1.03	0.13807906481078	0.93	0.198940398764014	0.199409845815126	0.862382946252045	0.0174	0.0186	0.015	0.0067	0.1732	0.0062	0.0061	0.0643	0.0011	0.1049	0.121	0.0208	0.0029	0.1064	0.0143	0.0062	0.0054	0.0034	0.0015	0.0446	0.0271	0.0288	0.0762	0.023	0.098	0.0017
4	rs10026074	82634336	1.03	0.13807906481078	0.92	0.226487429171296	0.164328226937805	0.822031705462646	0.0171	0.0189	0.0152	0.0067	0.1728	0.0066	0.0065	0.0637	0.0014	0.105	0.1207	0.021	0.0031	0.106	0.0145	0.0063	0.0055	0.0036	0.0017	0.0442	0.0269	0.0296	0.0758	0.0229	0.0971	0.0019
4	rs4510460	82635089	1.03	0.13807906481078	0.92	0.226487429171296	0.169879904832331	0.840379491980106	0.0171	0.0189	0.0152	0.0067	0.1728	0.0066	0.0065	0.0637	0.0013	0.1049	0.1207	0.021	0.0031	0.106	0.0146	0.0063	0.0055	0.0036	0.0017	0.0442	0.0269	0.0296	0.0758	0.0229	0.0971	0.0019
4	rs28513431	82643372	1.03	0.13807906481078	0.92	0.226487429171296	0.133827391321512	0.750572618647432	0.0166	0.0188	0.0154	0.0069	0.1719	0.0073	0.0072	0.0633	0.0017	0.1046	0.1196	0.0212	0.0035	0.1061	0.0156	0.0066	0.0057	0.0037	0.0019	0.0433	0.0269	0.0307	0.0754	0.023	0.0955	0.0023
4	rs13113499	82643718	1.02	0.157502178544443	0.92	0.226487429171296	0.0962750294678621	0.623571219831331	0.0163	0.0189	0.0159	0.0072	0.1713	0.0078	0.0075	0.0623	0.0021	0.104	0.1192	0.0217	0.0039	0.1058	0.0165	0.007	0.006	0.004	0.0021	0.0421	0.0264	0.032	0.0745	0.0233	0.094	0.0027
4	rs4279197	82643924	1.02	0.157502178544443	0.92	0.226487429171296	0.0655008134841467	0.490508216894678	0.0171	0.0191	0.0162	0.0073	0.1708	0.0081	0.0077	0.0618	0.0023	0.1034	0.1193	0.0218	0.0041	0.106	0.0169	0.0072	0.0061	0.0042	0.0022	0.04	0.026	0.0331	0.0744	0.0233	0.0932	0.0029
4	rs11931991	82644214	1.02	0.157502178544443	0.92	0.226487429171296	0.0669248384588304	0.461148764557849	0.0168	0.0193	0.0163	0.0072	0.1701	0.0084	0.008	0.0616	0.0025	0.1046	0.1198	0.0218	0.0043	0.1047	0.0174	0.0074	0.0061	0.0041	0.0023	0.0388	0.0255	0.0344	0.0748	0.0227	0.0926	0.003
4	rs12500101	82644463	1.02	0.157502178544443	0.92	0.226487429171296	0.0784726964992613	0.467871754230935	0.0164	0.0192	0.0164	0.0076	0.1697	0.0084	0.0081	0.0613	0.0025	0.1051	0.12	0.0219	0.0044	0.1047	0.0176	0.0075	0.0063	0.0041	0.0023	0.0384	0.025	0.0352	0.0746	0.0225	0.0919	0.003
4	rs4285075	82645452	1.03	0.13807906481078	0.92	0.226487429171296	0.0790482708160455	0.445118628872377	0.0166	0.0191	0.0167	0.0078	0.1693	0.0086	0.0082	0.0606	0.0027	0.1053	0.1202	0.0217	0.0047	0.104	0.0183	0.0077	0.0065	0.0041	0.0024	0.0378	0.0245	0.0367	0.0748	0.0219	0.0908	0.0032
4	rs13116302	82646765	1.03	0.13807906481078	0.92	0.226487429171296	0.0716714636462762	0.445384566207761	0.0169	0.019	0.0167	0.0077	0.1694	0.0085	0.0081	0.0604	0.0028	0.1058	0.1204	0.0217	0.005	0.104	0.0188	0.0078	0.0064	0.0042	0.0025	0.0375	0.0243	0.037	0.0741	0.0218	0.0901	0.0033
4	rs28453164	82646893	1.03	0.13807906481078	0.92	0.226487429171296	0.0770455803580835	0.449378671533836	0.017	0.019	0.0167	0.0077	0.1695	0.0085	0.0081	0.0603	0.0028	0.1056	0.1205	0.0217	0.005	0.1041	0.0188	0.0078	0.0064	0.0042	0.0025	0.0374	0.0242	0.037	0.0741	0.0219	0.0901	0.0033
4	rs79460180	82649568	1.03	0.13807906481078	0.92	0.226487429171296	0.0430939610712103	0.315599880819916	0.0169	0.0189	0.0164	0.0073	0.1696	0.0081	0.0077	0.0598	0.0029	0.106	0.1223	0.0217	0.0053	0.1051	0.0197	0.0076	0.0062	0.0043	0.0026	0.0367	0.0237	0.0376	0.0746	0.0213	0.0884	0.0035
4	rs72651205	82652374	1.03	0.13807906481078	0.92	0.226487429171296	0.03087758137059	0.232475394744211	0.0169	0.0187	0.0162	0.0069	0.1698	0.0077	0.0073	0.0591	0.003	0.1064	0.1241	0.0217	0.0056	0.1061	0.0206	0.0074	0.0061	0.0043	0.0027	0.036	0.0231	0.0382	0.0751	0.021	0.0866	0.0037
4	rs11932259	82653830	1.02	0.157502178544443	0.92	0.226487429171296	0.0267127141664968	0.195206015803662	0.0171	0.0186	0.0162	0.0066	0.17	0.0074	0.007	0.0587	0.0031	0.1069	0.125	0.0218	0.0058	0.1069	0.021	0.0072	0.0059	0.0044	0.0028	0.0355	0.0228	0.0384	0.0755	0.0208	0.0853	0.0038
4	rs72651209	82654385	1.02	0.157502178544443	0.92	0.226487429171296	0.0223683916418255	0.157693680167223	0.0169	0.0185	0.0162	0.0065	0.17	0.0073	0.0069	0.0584	0.003	0.1068	0.1256	0.0218	0.0057	0.1073	0.0211	0.0071	0.0058	0.0044	0.0027	0.0354	0.0226	0.0388	0.0758	0.021	0.0853	0.0036
4	rs78374807	82656093	1.01	0.178854520006857	0.92	0.226487429171296	0.0171436673669359	0.110367133129176	0.0165	0.0183	0.0162	0.0061	0.171	0.0068	0.0065	0.0578	0.0028	0.1068	0.1266	0.0215	0.0055	0.1086	0.0213	0.0068	0.0056	0.0043	0.0026	0.0351	0.022	0.0399	0.0768	0.0206	0.0851	0.0033
4	rs80168781	82657356	1.01	0.178854520006857	0.91	0.256642068151906	0.0167459357779083	0.103367180811533	0.0165	0.0183	0.0162	0.0061	0.171	0.0068	0.0064	0.0578	0.0028	0.1068	0.1267	0.0215	0.0056	0.1087	0.0213	0.0068	0.0056	0.0044	0.0026	0.0351	0.022	0.0399	0.0768	0.0206	0.085	0.0033
4	rs13130258	82663581	1.01	0.178854520006857	0.91	0.256642068151906	0.0163177898127074	0.0913948065546987	0.0165	0.0182	0.0162	0.0061	0.171	0.0067	0.0064	0.0578	0.0028	0.1068	0.1268	0.0215	0.0056	0.1087	0.0213	0.0068	0.0056	0.0044	0.0026	0.035	0.022	0.04	0.0769	0.0207	0.085	0.0033
4	rs17005175	82666697	1.01	0.178854520006857	0.91	0.256642068151906	0.0162138742668023	0.0809835855775281	0.0165	0.0182	0.0163	0.0061	0.1711	0.0067	0.0064	0.0577	0.0028	0.1069	0.1268	0.0214	0.0056	0.1087	0.0213	0.0068	0.0056	0.0044	0.0026	0.035	0.022	0.04	0.0769	0.0207	0.0849	0.0033
4	rs56045811	82667044	1.01	0.178854520006857	0.91	0.256642068151906	0.0162064704035413	0.0761886257580679	0.0165	0.0182	0.0163	0.0061	0.1711	0.0067	0.0064	0.0577	0.0028	0.1069	0.1268	0.0214	0.0056	0.1087	0.0213	0.0068	0.0056	0.0044	0.0026	0.035	0.022	0.0401	0.0769	0.0207	0.0849	0.0033
4	rs10516661	82670594	1.01	0.178854520006857	0.91	0.256642068151906	0.0161620994477436	0.0725820932031408	0.0165	0.0182	0.0163	0.0061	0.1711	0.0066	0.0064	0.0577	0.0028	0.107	0.1269	0.0214	0.0055	0.1088	0.0213	0.0068	0.0055	0.0044	0.0026	0.035	0.022	0.0401	0.0769	0.0207	0.0848	0.0033
4	rs12508164	82671299	1.01	0.178854520006857	0.91	0.256642068151906	0.0162583497124121	0.0664115023068583	0.0165	0.0182	0.0163	0.0061	0.1712	0.0066	0.0064	0.0576	0.0027	0.1071	0.1269	0.0214	0.0055	0.1089	0.0213	0.0068	0.0055	0.0042	0.0026	0.035	0.022	0.0401	0.077	0.0206	0.0848	0.0032
4	rs115138026	82673802	1.01	0.178854520006857	0.9	0.289513196358555	0.0170052155721096	0.0709473706679503	0.0165	0.0181	0.0163	0.006	0.1714	0.0066	0.0063	0.0576	0.0027	0.1071	0.1269	0.0214	0.0055	0.109	0.0213	0.0068	0.0055	0.0039	0.0026	0.0351	0.022	0.0402	0.077	0.0206	0.0848	0.0032
4	rs78773858	82676566	1.01	0.178854520006857	0.9	0.289513196358555	0.0168828373749618	0.0640889964898821	0.0165	0.0181	0.0163	0.006	0.1716	0.0066	0.0063	0.0576	0.0027	0.1071	0.1269	0.0214	0.0055	0.1091	0.0213	0.0067	0.0055	0.0039	0.0026	0.0351	0.022	0.0402	0.077	0.0206	0.0847	0.0032
4	rs6853494	82678246	1.01	0.178854520006857	0.9	0.289513196358555	0.016723198329144	0.0622025491949414	0.0164	0.0181	0.0164	0.006	0.1717	0.0065	0.0063	0.0576	0.0026	0.1071	0.127	0.0214	0.0055	0.1091	0.0213	0.0067	0.0055	0.0039	0.0026	0.0351	0.022	0.0403	0.0771	0.0205	0.0847	0.0032
4	rs4693005	82687523	1	0.202230525110681	0.9	0.289513196358555	0.0162064704035413	0.0699598861930661	0.0163	0.018	0.0166	0.0057	0.1731	0.0063	0.0061	0.0573	0.0025	0.1073	0.1271	0.0213	0.0053	0.1094	0.0213	0.0066	0.0054	0.0039	0.0025	0.0351	0.0217	0.0409	0.0776	0.0205	0.0843	0.003
4	rs7655825	82687615	1	0.202230525110681	0.9	0.289513196358555	0.0156799007886226	0.0710889082410334	0.0163	0.018	0.0166	0.0056	0.1731	0.0063	0.0061	0.0573	0.0025	0.1073	0.127	0.0212	0.0053	0.1095	0.0213	0.0066	0.0054	0.0039	0.0025	0.0351	0.0217	0.0409	0.0776	0.0204	0.0843	0.003
4	rs11938771	82689792	1	0.202230525110681	0.9	0.289513196358555	0.0271079891659348	0.0618014129755543	0.0164	0.018	0.0168	0.0055	0.1743	0.006	0.0062	0.0571	0.0023	0.1077	0.1272	0.0211	0.0051	0.1098	0.0214	0.0067	0.0051	0.0038	0.0024	0.0343	0.0215	0.0415	0.0776	0.0202	0.0837	0.0029
4	rs114034927	82690279	1	0.202230525110681	0.9	0.289513196358555	0.0322403811335476	0.0576563028099077	0.0165	0.0179	0.0169	0.0055	0.1747	0.006	0.0062	0.0571	0.0022	0.1078	0.1273	0.0211	0.005	0.1099	0.0214	0.0067	0.005	0.0038	0.0023	0.0342	0.0214	0.0417	0.0776	0.0201	0.0836	0.0028
4	rs17005181	82690457	1	0.202230525110681	0.9	0.289513196358555	0.0346809757111016	0.0512087796089668	0.0165	0.0179	0.0169	0.0055	0.1748	0.006	0.0062	0.0571	0.0022	0.1079	0.1273	0.0211	0.005	0.1099	0.0214	0.0067	0.005	0.0038	0.0023	0.0342	0.0214	0.0418	0.0776	0.0201	0.0835	0.0028
4	rs9307787	82690494	1	0.202230525110681	0.9	0.289513196358555	0.0354531136425334	0.0482900699995543	0.0165	0.0179	0.0169	0.0055	0.1748	0.006	0.0062	0.0571	0.0022	0.1079	0.1273	0.021	0.005	0.1099	0.0214	0.0067	0.005	0.0038	0.0023	0.0341	0.0213	0.0419	0.0776	0.02	0.0835	0.0028
4	rs115311036	82693839	0.98	0.255415240389183	0.9	0.289513196358555	0.101466099665728	0.0269220242228822	0.0171	0.0173	0.0177	0.0049	0.1764	0.0049	0.0052	0.0566	0.0012	0.1137	0.1298	0.02	0.004	0.1116	0.0218	0.0059	0.0041	0.0027	0.0014	0.0321	0.0181	0.0456	0.0789	0.0184	0.0837	0.0016
4	rs112332850	82694240	0.98	0.255415240389183	0.9	0.289513196358555	0.097436381637183	0.0275231106336827	0.0171	0.0173	0.0177	0.0048	0.1764	0.0049	0.0052	0.0566	0.0012	0.1137	0.1298	0.02	0.004	0.1116	0.0218	0.0059	0.0041	0.0027	0.0014	0.0321	0.0181	0.0456	0.0789	0.0184	0.0837	0.0016
4	rs35964387	82695245	0.98	0.255415240389183	0.9	0.289513196358555	0.0973603747373312	0.0279897283905579	0.0171	0.0173	0.0177	0.0048	0.1764	0.0049	0.0052	0.0566	0.0012	0.1137	0.1298	0.02	0.004	0.1116	0.0218	0.0059	0.0041	0.0027	0.0014	0.0321	0.0181	0.0456	0.0789	0.0184	0.0837	0.0016
4	rs72904151	82698455	0.98	0.255415240389183	0.9	0.289513196358555	0.0968041274984686	0.0278026392690001	0.0171	0.0173	0.0177	0.0048	0.1764	0.0049	0.0052	0.0566	0.0012	0.1137	0.1298	0.02	0.004	0.1116	0.0218	0.0059	0.0041	0.0027	0.0014	0.0321	0.018	0.0456	0.0789	0.0184	0.0837	0.0016
4	rs12331435	82708940	0.98	0.255415240389183	0.88	0.363814363818289	0.0973857062360813	0.0347483228224148	0.0171	0.0173	0.0177	0.0048	0.1764	0.0049	0.0052	0.0566	0.0011	0.1138	0.1299	0.0201	0.004	0.1116	0.0218	0.0059	0.0041	0.0027	0.0013	0.0321	0.0179	0.0457	0.0789	0.0184	0.0837	0.0016
4	rs680599	82712803	0.98	0.255415240389183	0.88	0.363814363818289	0.0956725751022821	0.0237501707226103	0.0171	0.0173	0.0177	0.0048	0.1765	0.0049	0.0052	0.0566	0.0011	0.1139	0.1299	0.0201	0.004	0.1116	0.0218	0.0059	0.0041	0.0027	0.0013	0.0322	0.0179	0.0457	0.0789	0.0184	0.0837	0.0016
4	rs10516663	82724044	0.98	0.255415240389183	0.88	0.363814363818289	0.0983768609982976	0.0237501707226103	0.0171	0.0174	0.0178	0.0048	0.1765	0.0049	0.0052	0.0566	0.0011	0.114	0.13	0.02	0.0039	0.1117	0.0219	0.0058	0.0041	0.0026	0.0013	0.0322	0.0178	0.0459	0.079	0.0184	0.0836	0.0015
4	rs55702455	82740014	0.97	0.285396128624663	0.88	0.363814363818289	0.104139002705059	0.0207686064913801	0.0171	0.0176	0.0179	0.0047	0.1766	0.0048	0.0051	0.0564	0.001	0.1142	0.1301	0.02	0.0039	0.1119	0.0219	0.0058	0.004	0.0026	0.0012	0.0322	0.0177	0.0461	0.0791	0.0184	0.0834	0.0014
4	rs114930077	82740611	0.97	0.285396128624663	0.88	0.363814363818289	0.104297581976297	0.0231899136322475	0.0171	0.0176	0.0179	0.0047	0.1766	0.0048	0.0051	0.0564	0.001	0.1142	0.1301	0.02	0.0039	0.1119	0.0219	0.0058	0.004	0.0026	0.0012	0.0322	0.0177	0.0461	0.0791	0.0184	0.0834	0.0014
4	rs563783	82750088	0.97	0.285396128624663	0.88	0.363814363818289	0.105598268292237	0.0152851274436684	0.0171	0.0176	0.0179	0.0046	0.1766	0.0048	0.0051	0.0564	0.001	0.1143	0.1301	0.02	0.0039	0.112	0.0219	0.0058	0.004	0.0026	0.0013	0.0321	0.0177	0.0462	0.0791	0.0183	0.0835	0.0014
4	rs604488	82751372	0.97	0.285396128624663	0.88	0.363814363818289	0.104880324045195	0.014321691290433	0.0171	0.0176	0.0179	0.0046	0.1766	0.0048	0.0051	0.0564	0.001	0.1144	0.1301	0.02	0.0038	0.112	0.0219	0.0058	0.004	0.0026	0.0013	0.0321	0.0177	0.0462	0.0791	0.0183	0.0835	0.0014
4	rs71596083	82753847	0.97	0.285396128624663	0.88	0.363814363818289	0.102849554992577	0.0136526932927299	0.0171	0.0176	0.0179	0.0046	0.1765	0.0048	0.0051	0.0564	0.001	0.1144	0.1302	0.02	0.0038	0.112	0.0219	0.0058	0.004	0.0026	0.0013	0.0322	0.0177	0.0462	0.0791	0.0183	0.0835	0.0014
4	rs79252418	82754717	0.97	0.285396128624663	0.88	0.363814363818289	0.102143315704456	0.0133568750284817	0.0171	0.0176	0.0179	0.0046	0.1765	0.0048	0.0051	0.0564	0.001	0.1144	0.1302	0.02	0.0038	0.112	0.0219	0.0057	0.004	0.0026	0.0013	0.0322	0.0177	0.0462	0.0791	0.0183	0.0835	0.0014
4	rs79664820	82756278	0.97	0.285396128624663	0.88	0.363814363818289	0.100352253571132	0.0140857206986194	0.0171	0.0176	0.0179	0.0046	0.1765	0.0048	0.0051	0.0564	0.001	0.1144	0.1302	0.02	0.0038	0.112	0.0219	0.0057	0.004	0.0026	0.0013	0.0322	0.0177	0.0462	0.0791	0.0183	0.0836	0.0013
4	rs1993798	82762741	0.97	0.285396128624663	0.88	0.363814363818289	0.0935332749370343	0.0137520216307888	0.0171	0.0176	0.0179	0.0046	0.1765	0.0048	0.005	0.0563	9e-04	0.1145	0.1303	0.0201	0.0038	0.112	0.0219	0.0057	0.004	0.0026	0.0013	0.0322	0.0177	0.0462	0.0791	0.0182	0.0838	0.0013
4	rs17571905	82805077	0.97	0.285396128624663	0.88	0.363814363818289	0.0914000405010953	0.0119575926283829	0.0172	0.0176	0.0179	0.0046	0.1765	0.0046	0.0046	0.0558	8e-04	0.1145	0.13	0.02	0.0037	0.1119	0.022	0.0056	0.0039	0.0025	0.0015	0.0325	0.0176	0.046	0.0791	0.0182	0.0852	0.0013
4	rs79184564	82806975	0.97	0.285396128624663	0.88	0.363814363818289	0.0899951227402665	0.0137520216307888	0.0172	0.0176	0.0179	0.0046	0.1765	0.0046	0.0046	0.0558	8e-04	0.1146	0.1301	0.02	0.0037	0.1119	0.022	0.0056	0.0039	0.0025	0.0015	0.0325	0.0176	0.046	0.0791	0.0182	0.0852	0.0013
4	rs10000747	82818818	0.97	0.285396128624663	0.88	0.363814363818289	0.0915949034356174	0.0123628865352196	0.0173	0.0176	0.0179	0.0046	0.1765	0.0046	0.0046	0.0558	8e-04	0.1148	0.1302	0.02	0.0036	0.1118	0.0221	0.0057	0.004	0.0025	0.0014	0.0326	0.0175	0.046	0.0791	0.0182	0.0851	0.0012
4	rs115033385	82833254	0.97	0.285396128624663	0.88	0.363814363818289	0.0904780218401061	0.0141866110233207	0.0173	0.0176	0.018	0.0046	0.1764	0.0046	0.0045	0.0559	7e-04	0.1151	0.1305	0.0199	0.0035	0.1117	0.0221	0.0057	0.004	0.0025	0.0014	0.0326	0.0174	0.0459	0.0791	0.0183	0.0851	0.0011
4	rs75722793	82842744	0.97	0.285396128624663	0.88	0.363814363818289	0.0888428351411599	0.0162436632140094	0.0174	0.0176	0.018	0.0046	0.1764	0.0046	0.0045	0.0559	7e-04	0.1154	0.1306	0.02	0.0034	0.1118	0.0221	0.0057	0.004	0.0025	0.0014	0.0323	0.0173	0.0459	0.0791	0.0183	0.0851	0.001
4	rs114256139	82851657	0.96	0.3177447436144	0.88	0.363814363818289	0.0891060699468327	0.0168252886230051	0.0175	0.0176	0.018	0.0046	0.1763	0.0046	0.0045	0.0559	6e-04	0.1155	0.1307	0.02	0.0034	0.1118	0.0221	0.0057	0.004	0.0025	0.0014	0.0321	0.0173	0.0458	0.079	0.0183	0.0851	0.001
4	rs1462695	82859666	0.96	0.3177447436144	0.88	0.363814363818289	0.0912054398401838	0.015320113143656	0.0175	0.0176	0.018	0.0046	0.1763	0.0046	0.0045	0.0559	6e-04	0.1155	0.1307	0.02	0.0034	0.1118	0.0221	0.0057	0.004	0.0025	0.0014	0.0321	0.0173	0.0458	0.079	0.0183	0.0851	0.001
4	rs72652686	82873881	0.96	0.3177447436144	0.88	0.363814363818289	0.0916680446700864	0.0150066731474359	0.0176	0.0176	0.018	0.0046	0.1764	0.0046	0.0045	0.0558	6e-04	0.1156	0.1307	0.02	0.0033	0.1118	0.0222	0.0057	0.004	0.0025	0.0014	0.0322	0.0173	0.0459	0.079	0.0183	0.0851	9e-04
4	rs320754	82875045	0.96	0.3177447436144	0.88	0.363814363818289	0.0904780218401061	0.0147651151954679	0.0176	0.0176	0.018	0.0046	0.1764	0.0046	0.0045	0.0558	6e-04	0.1156	0.1307	0.02	0.0033	0.1118	0.0222	0.0057	0.004	0.0025	0.0014	0.0322	0.0173	0.0458	0.079	0.0183	0.0851	9e-04
4	rs2165941	82905284	0.96	0.3177447436144	0.88	0.363814363818289	0.103111895208989	0.014868401034638	0.0178	0.0176	0.0181	0.0045	0.1765	0.0046	0.0044	0.0555	7e-04	0.1161	0.1309	0.02	0.0032	0.1115	0.0221	0.0057	0.0039	0.0025	0.0014	0.0323	0.0172	0.0461	0.0789	0.0182	0.0848	9e-04
4	rs1867340	82912627	0.96	0.3177447436144	0.88	0.363814363818289	0.103848663897656	0.0160998361772707	0.0179	0.0177	0.0181	0.0045	0.1765	0.0046	0.0044	0.0555	7e-04	0.1162	0.131	0.0201	0.0032	0.1113	0.0223	0.0057	0.0039	0.0025	0.0014	0.0324	0.0172	0.0462	0.0786	0.0182	0.0847	9e-04
4	rs75759054	82914184	0.96	0.3177447436144	0.88	0.363814363818289	0.102509135134293	0.0209722724199734	0.0179	0.0176	0.0181	0.0044	0.1765	0.0046	0.0043	0.0554	7e-04	0.1163	0.1311	0.0202	0.0031	0.1111	0.0224	0.0057	0.0039	0.0024	0.0014	0.0327	0.0173	0.0462	0.0786	0.0184	0.0847	8e-04
4	rs4693013	82915702	0.96	0.3177447436144	0.88	0.363814363818289	0.103006909152154	0.0213001342230555	0.0179	0.0176	0.0181	0.0044	0.1766	0.0046	0.0043	0.0553	7e-04	0.1162	0.1311	0.0202	0.0031	0.1111	0.0224	0.0057	0.0039	0.0024	0.0014	0.0327	0.0173	0.0462	0.0785	0.0184	0.0847	8e-04
4	rs78147282	82918187	0.96	0.3177447436144	0.88	0.363814363818289	0.102038945641638	0.0209314623950504	0.0179	0.0176	0.0181	0.0044	0.1766	0.0046	0.0043	0.0553	7e-04	0.1162	0.1311	0.0202	0.0031	0.1111	0.0224	0.0057	0.0039	0.0024	0.0014	0.0327	0.0173	0.0462	0.0785	0.0184	0.0847	8e-04
4	rs6535294	82937150	0.96	0.3177447436144	0.88	0.363814363818289	0.0998882717738552	0.0237068472391065	0.0181	0.0175	0.0182	0.0043	0.1764	0.0046	0.0042	0.0554	6e-04	0.1165	0.1312	0.0202	0.0031	0.1106	0.0225	0.0056	0.004	0.0024	0.0014	0.0325	0.0173	0.0463	0.0784	0.0184	0.085	8e-04
4	rs80344272	82939555	0.96	0.3177447436144	0.88	0.363814363818289	0.0992460821205112	0.0237068472391065	0.0181	0.0175	0.0183	0.0043	0.1764	0.0046	0.0042	0.0553	6e-04	0.1165	0.1312	0.0202	0.0031	0.1106	0.0225	0.0056	0.004	0.0024	0.0014	0.0325	0.0173	0.0463	0.0784	0.0184	0.085	7e-04
4	rs17005315	82953257	0.96	0.3177447436144	0.88	0.363814363818289	0.105864946128445	0.0282244174042036	0.0183	0.0174	0.0185	0.0044	0.1759	0.0046	0.0042	0.0554	6e-04	0.1168	0.1314	0.0202	0.003	0.1102	0.0226	0.0056	0.004	0.0024	0.0014	0.0324	0.0172	0.0466	0.0782	0.0183	0.0852	7e-04
4	rs17005319	82954563	0.96	0.3177447436144	0.89	0.325204496311925	0.115012732626633	0.0422266398329332	0.0186	0.0173	0.0189	0.0044	0.1756	0.0047	0.0041	0.0556	6e-04	0.1163	0.1319	0.0204	0.003	0.1097	0.023	0.0055	0.0041	0.0024	0.0014	0.0317	0.017	0.0472	0.0777	0.0183	0.0856	6e-04
4	rs79365609	82955131	0.96	0.3177447436144	0.89	0.325204496311925	0.117102986209897	0.0484702906443168	0.0187	0.0172	0.019	0.0044	0.1754	0.0047	0.0041	0.0557	6e-04	0.116	0.132	0.0205	0.003	0.1096	0.0231	0.0055	0.0041	0.0024	0.0014	0.0315	0.017	0.0473	0.0775	0.0183	0.0856	6e-04
4	rs115811434	82956773	0.96	0.3177447436144	0.89	0.325204496311925	0.125369674206897	0.0491336170137202	0.0187	0.0172	0.0191	0.0044	0.1753	0.0047	0.0041	0.0557	6e-04	0.1161	0.132	0.0205	0.0029	0.1095	0.0232	0.0055	0.0042	0.0024	0.0015	0.0314	0.017	0.0474	0.0774	0.0183	0.0857	6e-04
4	rs1003176	82956997	0.96	0.3177447436144	0.89	0.325204496311925	0.128231848520016	0.0526337298362892	0.0188	0.0172	0.0191	0.0044	0.1752	0.0047	0.0041	0.0557	6e-04	0.1161	0.132	0.0206	0.0029	0.1095	0.0232	0.0055	0.0042	0.0024	0.0015	0.0314	0.017	0.0474	0.0774	0.0183	0.0856	6e-04
4	rs78067373	82968691	0.96	0.3177447436144	0.89	0.325204496311925	0.133581103887862	0.0563661621431068	0.0188	0.0172	0.0192	0.0046	0.1749	0.0048	0.0042	0.0557	5e-04	0.1159	0.1322	0.0206	0.0029	0.1096	0.0233	0.0055	0.0042	0.0024	0.0014	0.0314	0.0169	0.0476	0.0773	0.0182	0.0854	6e-04
4	rs62321204	82970635	0.96	0.3177447436144	0.89	0.325204496311925	0.135310856072548	0.0568162870431793	0.0188	0.0172	0.0192	0.0046	0.1749	0.0048	0.0042	0.0557	5e-04	0.1159	0.1322	0.0206	0.0029	0.1096	0.0233	0.0055	0.0042	0.0024	0.0014	0.0314	0.0169	0.0476	0.0773	0.0182	0.0854	6e-04
4	rs28759135	82972913	0.96	0.3177447436144	0.89	0.325204496311925	0.139283361283212	0.0588280991512616	0.0188	0.0172	0.0192	0.0046	0.1748	0.0048	0.0042	0.0557	5e-04	0.1159	0.1323	0.0206	0.0029	0.1097	0.0234	0.0055	0.0042	0.0024	0.0014	0.0314	0.0169	0.0477	0.0773	0.0182	0.0853	6e-04
4	rs971826	82975580	0.96	0.3177447436144	0.89	0.325204496311925	0.152014148020172	0.0643604274852691	0.0189	0.0171	0.0193	0.0047	0.1746	0.0048	0.0042	0.0557	5e-04	0.1159	0.1324	0.0207	0.0029	0.1097	0.0234	0.0056	0.0043	0.0024	0.0014	0.0314	0.0168	0.0478	0.0772	0.0182	0.0851	7e-04
4	rs115234719	82997450	0.95	0.352537935866182	0.89	0.325204496311925	0.148613466420862	0.0613348109297567	0.0191	0.0171	0.0192	0.0048	0.174	0.0048	0.0042	0.0558	5e-04	0.116	0.1324	0.0209	0.0029	0.1094	0.0235	0.0056	0.0043	0.0023	0.0014	0.0314	0.0169	0.048	0.0771	0.0181	0.0852	7e-04
4	rs11099518	83002506	0.95	0.352537935866182	0.89	0.325204496311925	0.153280286134661	0.0638857404064713	0.0191	0.0171	0.0192	0.0048	0.174	0.0048	0.0042	0.0558	5e-04	0.1161	0.1324	0.0209	0.0029	0.1094	0.0235	0.0056	0.0044	0.0023	0.0014	0.0314	0.0169	0.048	0.0772	0.018	0.0852	7e-04
4	rs74439908	83002666	0.95	0.352537935866182	0.89	0.325204496311925	0.153313689430482	0.0637503875308753	0.0192	0.017	0.0192	0.0048	0.174	0.0048	0.0042	0.0558	5e-04	0.1161	0.1324	0.0209	0.0029	0.1094	0.0235	0.0056	0.0044	0.0023	0.0014	0.0314	0.0169	0.048	0.0772	0.018	0.0852	7e-04
4	rs13119377	83003206	0.95	0.352537935866182	0.89	0.325204496311925	0.154754100962571	0.0638180488440038	0.0192	0.017	0.0192	0.0048	0.174	0.0049	0.0042	0.0558	5e-04	0.1161	0.1324	0.0209	0.0029	0.1093	0.0235	0.0056	0.0044	0.0023	0.0014	0.0313	0.0169	0.048	0.0772	0.0181	0.0852	7e-04
4	rs2035912	83007475	0.95	0.352537935866182	0.89	0.325204496311925	0.151516066079773	0.0606708402544973	0.0192	0.017	0.0192	0.0048	0.174	0.0049	0.0042	0.0557	5e-04	0.1161	0.1323	0.0209	0.0029	0.1093	0.0235	0.0056	0.0044	0.0023	0.0015	0.0313	0.0169	0.0481	0.0772	0.018	0.0851	7e-04
4	rs114265682	83012583	0.95	0.352537935866182	0.89	0.325204496311925	0.147729566763138	0.0588280991512616	0.0192	0.017	0.0192	0.0048	0.1739	0.0049	0.0042	0.0558	5e-04	0.1162	0.1324	0.0209	0.0029	0.1092	0.0235	0.0056	0.0044	0.0023	0.0015	0.0313	0.0169	0.0481	0.0771	0.018	0.085	7e-04
4	rs4693421	83019396	0.95	0.352537935866182	0.89	0.325204496311925	0.162455499007674	0.0693281128621609	0.0197	0.0169	0.0191	0.0049	0.172	0.0048	0.0042	0.0565	8e-04	0.1167	0.1336	0.0214	0.0029	0.1077	0.024	0.0056	0.0046	0.0023	0.0015	0.0312	0.0172	0.0488	0.0763	0.018	0.0837	9e-04
4	rs62321215	83020762	0.95	0.352537935866182	0.89	0.325204496311925	0.157692759135066	0.0704529105358112	0.0198	0.0169	0.0191	0.0049	0.1719	0.0048	0.0042	0.0566	8e-04	0.1167	0.1337	0.0215	0.0029	0.1077	0.0239	0.0056	0.0046	0.0023	0.0016	0.0312	0.0172	0.0488	0.0762	0.018	0.0837	9e-04
4	rs10000661	83022073	0.95	0.352537935866182	0.89	0.325204496311925	0.157964616547941	0.0680022136518628	0.0199	0.0169	0.0191	0.005	0.1718	0.0049	0.0042	0.0567	8e-04	0.1165	0.1339	0.0215	0.0029	0.1073	0.024	0.0055	0.0047	0.0023	0.0016	0.0312	0.0172	0.0489	0.0761	0.0179	0.0839	9e-04
4	rs7687071	83026035	0.94	0.389848785336034	0.89	0.325204496311925	0.137648482644332	0.0603400063791528	0.02	0.017	0.0191	0.0051	0.1715	0.0048	0.0042	0.0569	9e-04	0.1166	0.1343	0.0216	0.003	0.1068	0.0239	0.0055	0.0047	0.0022	0.0016	0.0309	0.0172	0.0488	0.0759	0.0178	0.084	0.001
4	rs36000084	83027871	0.94	0.389848785336034	0.89	0.325204496311925	0.135745387551594	0.0571387447713497	0.0202	0.017	0.0191	0.0051	0.1712	0.0049	0.0042	0.057	0.001	0.1166	0.1344	0.0217	0.0031	0.1067	0.0239	0.0055	0.0048	0.0022	0.0017	0.0308	0.0172	0.0487	0.0758	0.0177	0.0839	0.0011
4	rs13133180	83040324	0.94	0.389848785336034	0.89	0.325204496311925	0.135807531859253	0.0566875231518936	0.0202	0.0171	0.0191	0.0051	0.1713	0.0049	0.0042	0.0571	0.001	0.1165	0.1344	0.0217	0.0031	0.1068	0.0239	0.0055	0.0048	0.0022	0.0017	0.0308	0.0172	0.0487	0.0757	0.0177	0.0839	0.0011
4	rs7677948	83044475	0.94	0.389848785336034	0.89	0.325204496311925	0.140898044088533	0.0574619843297904	0.0202	0.0171	0.0191	0.0051	0.1713	0.0049	0.0042	0.057	0.001	0.1164	0.1343	0.0217	0.0031	0.1067	0.0239	0.0056	0.0048	0.0022	0.0017	0.0308	0.0173	0.0488	0.0756	0.0177	0.0839	0.0011
4	rs11943170	83045736	0.94	0.389848785336034	0.89	0.325204496311925	0.139946881701775	0.0566231882187791	0.0203	0.0171	0.0191	0.0051	0.1713	0.0049	0.0042	0.057	0.001	0.1164	0.1343	0.0217	0.0031	0.1066	0.0239	0.0055	0.0048	0.0022	0.0017	0.0308	0.0173	0.0488	0.0756	0.0177	0.084	0.0011
4	rs17005457	83058990	0.94	0.389848785336034	0.89	0.325204496311925	0.13736669741761	0.0570741906382361	0.0209	0.0172	0.019	0.0052	0.1709	0.0049	0.0042	0.057	0.0011	0.1161	0.134	0.0221	0.0031	0.1064	0.0238	0.0056	0.0048	0.0023	0.0017	0.0307	0.0173	0.049	0.0755	0.0176	0.0839	0.0012
4	rs114676846	83063316	0.94	0.389848785336034	0.89	0.325204496311925	0.132966580690285	0.0508398538774905	0.0212	0.0172	0.019	0.0052	0.1705	0.0049	0.0042	0.0571	0.0011	0.1161	0.1341	0.022	0.0032	0.1062	0.0235	0.0056	0.0048	0.0023	0.0017	0.0308	0.0173	0.0491	0.0756	0.0175	0.0839	0.0012
4	rs6852407	83064885	0.94	0.389848785336034	0.89	0.325204496311925	0.136616963877547	0.0482900699995543	0.0213	0.0172	0.019	0.0052	0.1704	0.005	0.0043	0.0571	0.0011	0.116	0.1342	0.0219	0.0032	0.1061	0.0235	0.0056	0.0049	0.0023	0.0017	0.0309	0.0173	0.0491	0.0756	0.0174	0.0838	0.0012
4	rs1492848	83068042	0.94	0.389848785336034	0.9	0.289513196358555	0.139409600552115	0.0424531539189916	0.0215	0.0172	0.0191	0.0052	0.1704	0.005	0.0043	0.0572	0.0011	0.116	0.1344	0.0218	0.0031	0.106	0.0232	0.0056	0.0049	0.0023	0.0017	0.031	0.0173	0.0492	0.0756	0.0172	0.0838	0.0012
4	rs62321240	83073585	0.94	0.389848785336034	0.9	0.289513196358555	0.144096439476964	0.0354767928393721	0.0217	0.0173	0.0192	0.0053	0.1702	0.005	0.0042	0.0575	0.0011	0.116	0.1346	0.0215	0.0031	0.1059	0.0229	0.0056	0.0049	0.0024	0.0016	0.0312	0.0173	0.0493	0.0756	0.0169	0.0837	0.0012
4	rs2201222	83086079	0.94	0.389848785336034	0.9	0.289513196358555	0.124689762457788	0.0390034073936742	0.0221	0.0173	0.0193	0.0052	0.1703	0.0049	0.0042	0.0584	0.0011	0.1167	0.1347	0.0221	0.0031	0.1047	0.0226	0.0055	0.0049	0.0024	0.0016	0.0309	0.0174	0.0492	0.075	0.0169	0.0836	0.0013
4	rs72656454	83086323	0.94	0.389848785336034	0.9	0.289513196358555	0.121614342451147	0.039221999549062	0.0221	0.0173	0.0193	0.0052	0.1703	0.0049	0.0042	0.0586	0.0011	0.1168	0.1349	0.0222	0.0031	0.1045	0.0225	0.0054	0.0049	0.0024	0.0016	0.0308	0.0174	0.0491	0.0749	0.0169	0.0835	0.0013
4	rs2868298	83087694	0.93	0.429746626914861	0.9	0.289513196358555	0.102587631125694	0.0451550381444514	0.0227	0.0172	0.0196	0.005	0.1705	0.0049	0.004	0.0592	0.0011	0.1169	0.1356	0.0229	0.0031	0.1031	0.0219	0.0053	0.005	0.0023	0.0016	0.0305	0.0176	0.0491	0.0739	0.017	0.0838	0.0013
4	rs78996472	83092859	0.93	0.429746626914861	0.9	0.289513196358555	0.108013419630442	0.0559175756741333	0.023	0.0172	0.0198	0.0049	0.1704	0.0049	0.004	0.0597	0.0011	0.1167	0.136	0.0233	0.0031	0.1024	0.0215	0.0052	0.005	0.0023	0.0016	0.0303	0.0177	0.0493	0.0734	0.0169	0.0838	0.0013
4	rs28495877	83093636	0.93	0.429746626914861	0.9	0.289513196358555	0.108148588453195	0.0568807159807942	0.0231	0.0172	0.0198	0.0049	0.1704	0.0049	0.0039	0.0598	0.0011	0.1166	0.136	0.0233	0.0031	0.1025	0.0214	0.0052	0.005	0.0023	0.0016	0.0303	0.0178	0.0494	0.0733	0.0169	0.0839	0.0014
4	rs66884620	83104543	0.93	0.429746626914861	0.9	0.289513196358555	0.110901437975591	0.0551521596853757	0.0231	0.0172	0.0199	0.0049	0.1705	0.0049	0.0039	0.06	0.0011	0.1167	0.1361	0.0234	0.0031	0.1025	0.0214	0.0052	0.005	0.0023	0.0016	0.0303	0.0178	0.0494	0.073	0.0169	0.0839	0.0014
4	rs1016767	83105015	0.93	0.429746626914861	0.9	0.289513196358555	0.110928907908136	0.0548980311015246	0.0231	0.0172	0.0199	0.0049	0.1705	0.0049	0.0039	0.06	0.0011	0.1167	0.1361	0.0234	0.0031	0.1025	0.0213	0.0052	0.005	0.0023	0.0016	0.0303	0.0178	0.0494	0.073	0.0169	0.0839	0.0014
4	rs17578707	83112659	0.93	0.429746626914861	0.9	0.289513196358555	0.111396539438083	0.0563661621431068	0.0232	0.0172	0.0199	0.0049	0.1705	0.0049	0.0039	0.06	0.0011	0.1167	0.136	0.0234	0.0031	0.1025	0.0213	0.0052	0.005	0.0023	0.0017	0.0302	0.0178	0.0495	0.0729	0.017	0.0839	0.0014
4	rs116444755	83114547	0.93	0.429746626914861	0.9	0.289513196358555	0.11408803780008	0.0594834419363635	0.0233	0.0172	0.0199	0.0049	0.1705	0.0049	0.004	0.0602	0.0011	0.1166	0.1358	0.0236	0.0032	0.1023	0.0213	0.0052	0.005	0.0023	0.0017	0.03	0.0177	0.0495	0.0728	0.0171	0.0839	0.0014
4	rs9683882	83119181	0.93	0.429746626914861	0.9	0.289513196358555	0.115068922249603	0.0608697093311226	0.0234	0.0172	0.0199	0.0049	0.1705	0.0049	0.004	0.0603	0.0011	0.1165	0.1357	0.0236	0.0032	0.1023	0.0213	0.0052	0.005	0.0023	0.0017	0.03	0.0177	0.0495	0.0727	0.0171	0.084	0.0014
4	rs7676335	83123308	0.93	0.429746626914861	0.9	0.289513196358555	0.114339772214825	0.0632101872033475	0.0235	0.0172	0.02	0.0049	0.1704	0.0048	0.004	0.0603	0.0011	0.1165	0.1357	0.0236	0.0032	0.1023	0.0213	0.0052	0.005	0.0023	0.0017	0.0299	0.0177	0.0496	0.0727	0.0171	0.084	0.0014
4	rs7682459	83124883	0.93	0.429746626914861	0.9	0.289513196358555	0.114703991101206	0.0653825876454319	0.0235	0.0172	0.02	0.0049	0.1704	0.0048	0.004	0.0603	0.0011	0.1165	0.1357	0.0236	0.0032	0.1023	0.0213	0.0052	0.005	0.0023	0.0017	0.03	0.0177	0.0496	0.0727	0.0172	0.0839	0.0014
4	rs7699954	83125583	0.93	0.429746626914861	0.9	0.289513196358555	0.113669238612979	0.0659305037042551	0.0234	0.0172	0.02	0.0049	0.1703	0.0048	0.004	0.0603	0.0011	0.1166	0.1357	0.0236	0.0032	0.1023	0.0213	0.0051	0.005	0.0023	0.0017	0.03	0.0177	0.0496	0.0727	0.0172	0.0839	0.0014
4	rs79880357	83136102	0.93	0.429746626914861	0.9	0.289513196358555	0.117358782789794	0.0793473405908469	0.0235	0.0171	0.02	0.0048	0.1703	0.0048	0.004	0.0603	0.0011	0.1165	0.1357	0.0237	0.0032	0.1021	0.0212	0.0051	0.005	0.0022	0.0017	0.0299	0.0177	0.0498	0.0726	0.0172	0.084	0.0014
4	rs17005532	83143011	0.93	0.429746626914861	0.9	0.289513196358555	0.120744237423991	0.078018716176503	0.0235	0.0171	0.0201	0.0048	0.1703	0.0048	0.004	0.0603	0.0011	0.1166	0.1358	0.0237	0.0032	0.1021	0.0212	0.0051	0.005	0.0022	0.0017	0.03	0.0176	0.0498	0.0725	0.0172	0.0841	0.0014
4	rs114493355	83146828	0.92	0.472297109457422	0.9	0.289513196358555	0.101076676380819	0.114702484957293	0.0249	0.017	0.0208	0.0045	0.1677	0.0048	0.0041	0.0613	0.0011	0.117	0.1365	0.0246	0.0028	0.1005	0.0214	0.005	0.0049	0.002	0.0016	0.0297	0.0179	0.0492	0.0722	0.0179	0.0844	0.0014
4	rs4693026	83149478	0.91	0.517562282080777	0.9	0.289513196358555	0.120599590572218	0.173359190580516	0.0269	0.0168	0.0213	0.0041	0.165	0.0047	0.0042	0.0625	0.001	0.1175	0.1374	0.0258	0.0023	0.099	0.0219	0.0048	0.0049	0.0018	0.0015	0.0289	0.0182	0.0482	0.0719	0.0185	0.0846	0.0014
4	rs78069690	83149762	0.91	0.517562282080777	0.9	0.289513196358555	0.123395321098736	0.171670142682555	0.0271	0.0169	0.0213	0.0041	0.1652	0.0046	0.0041	0.0627	9e-04	0.1176	0.1378	0.0259	0.0022	0.0988	0.0218	0.0047	0.0048	0.0018	0.0014	0.0286	0.0182	0.0479	0.0723	0.0186	0.0845	0.0014
4	rs2583636	83153179	0.91	0.517562282080777	0.9	0.289513196358555	0.100068549387965	0.16663773850418	0.0275	0.0172	0.0209	0.0039	0.1643	0.0044	0.004	0.0635	9e-04	0.1174	0.1401	0.026	0.002	0.0994	0.0217	0.0042	0.0045	0.0017	0.0011	0.028	0.0183	0.0471	0.0719	0.0186	0.085	0.0014
4	rs2556543	83160983	0.91	0.517562282080777	0.9	0.289513196358555	0.096980898296594	0.170877291106664	0.0276	0.0173	0.0209	0.0039	0.1643	0.0043	0.004	0.0636	9e-04	0.1175	0.1404	0.0261	0.002	0.0995	0.0217	0.0041	0.0044	0.0016	0.0011	0.028	0.0182	0.047	0.0719	0.0186	0.0852	0.0014
4	rs114497112	83170781	0.91	0.517562282080777	0.89	0.325204496311925	0.102639982597364	0.183612949130593	0.0277	0.0174	0.0208	0.0038	0.1641	0.0041	0.0039	0.0638	9e-04	0.1176	0.1408	0.0261	0.0019	0.0998	0.0216	0.0039	0.0042	0.0016	0.001	0.0278	0.0182	0.0468	0.0719	0.0185	0.0852	0.0014
4	rs7677681	83171713	0.91	0.517562282080777	0.89	0.325204496311925	0.101232333497966	0.186667144568023	0.0278	0.0175	0.0208	0.0038	0.1641	0.0041	0.0039	0.0639	9e-04	0.1176	0.1409	0.0262	0.0019	0.0998	0.0217	0.0039	0.0041	0.0016	0.001	0.0278	0.0182	0.0468	0.0718	0.0185	0.0853	0.0014
4	rs112367843	83176318	0.91	0.517562282080777	0.89	0.325204496311925	0.101752271096374	0.187484501240129	0.0278	0.0175	0.0208	0.0038	0.1641	0.0041	0.0039	0.0639	9e-04	0.1176	0.1409	0.0262	0.0019	0.0998	0.0217	0.0039	0.0041	0.0016	0.001	0.0278	0.0182	0.0468	0.0718	0.0185	0.0853	0.0014
4	rs62319722	83176794	0.91	0.517562282080777	0.89	0.325204496311925	0.101050748069489	0.185851008116084	0.0278	0.0175	0.0208	0.0038	0.164	0.0041	0.0039	0.0639	9e-04	0.1176	0.1409	0.0262	0.0019	0.0998	0.0217	0.0039	0.0042	0.0016	0.001	0.0278	0.0182	0.0468	0.0718	0.0185	0.0853	0.0014
4	rs74858819	83183980	0.91	0.517562282080777	0.89	0.325204496311925	0.101986785567335	0.185952958339467	0.0278	0.0175	0.0208	0.0038	0.164	0.0041	0.0039	0.0639	9e-04	0.1176	0.141	0.0262	0.0019	0.0999	0.0217	0.0039	0.0042	0.0016	0.001	0.0277	0.0182	0.0468	0.0718	0.0185	0.0853	0.0014
4	rs77513938	83189284	0.91	0.517562282080777	0.89	0.325204496311925	0.102456825282567	0.187484501240129	0.0278	0.0175	0.0209	0.0038	0.164	0.0041	0.0039	0.0639	9e-04	0.1176	0.141	0.0262	0.0019	0.0999	0.0216	0.0039	0.0042	0.0016	0.001	0.0277	0.0182	0.0468	0.0719	0.0185	0.0852	0.0014
4	rs72658906	83196888	0.91	0.517562282080777	0.89	0.325204496311925	0.102613804780368	0.189533211808396	0.0278	0.0175	0.0209	0.0038	0.1639	0.0041	0.0039	0.0639	9e-04	0.1176	0.1411	0.0262	0.0019	0.0999	0.0216	0.0039	0.0042	0.0016	0.001	0.0277	0.0182	0.0468	0.0719	0.0185	0.0852	0.0014
4	rs35684404	83207809	0.91	0.517562282080777	0.89	0.325204496311925	0.107231504474097	0.196866886639905	0.0278	0.0174	0.0208	0.0037	0.1629	0.004	0.0038	0.0642	9e-04	0.1178	0.1418	0.0264	0.0019	0.1008	0.0216	0.0036	0.0042	0.0016	0.001	0.0276	0.018	0.0466	0.072	0.0184	0.0853	0.0014
4	rs7692570	83209493	0.91	0.517562282080777	0.89	0.325204496311925	0.105066165506093	0.201144429922278	0.0278	0.0174	0.0208	0.0036	0.1627	0.004	0.0039	0.0642	9e-04	0.1179	0.142	0.0265	0.0019	0.101	0.0216	0.0035	0.0041	0.0016	0.001	0.0276	0.0181	0.0465	0.072	0.0183	0.0852	0.0014
4	rs60884807	83227671	0.91	0.517562282080777	0.89	0.325204496311925	0.105784898914862	0.207459505806089	0.0278	0.0174	0.0208	0.0036	0.1626	0.004	0.0039	0.0642	9e-04	0.1182	0.1417	0.0265	0.0019	0.101	0.0216	0.0035	0.0041	0.0016	0.001	0.0276	0.0181	0.0465	0.0721	0.0183	0.0853	0.0014
4	rs4575984	83257934	0.91	0.517562282080777	0.89	0.325204496311925	0.103875037490147	0.219635172294957	0.0278	0.0174	0.0208	0.0036	0.1625	0.004	0.0039	0.0641	9e-04	0.1184	0.1416	0.0265	0.0019	0.101	0.0216	0.0035	0.0041	0.0016	0.001	0.0277	0.0181	0.0465	0.0721	0.0183	0.0852	0.0014
4	rs6814272	83263637	0.91	0.517562282080777	0.89	0.325204496311925	0.104191845781579	0.218773296089836	0.0278	0.0174	0.0208	0.0036	0.1625	0.004	0.0039	0.0641	9e-04	0.1184	0.1416	0.0265	0.0019	0.101	0.0216	0.0035	0.0041	0.0015	0.001	0.0277	0.0181	0.0465	0.0721	0.0183	0.0852	0.0014
4	rs62311634	83264511	0.91	0.517562282080777	0.89	0.325204496311925	0.104191845781579	0.217052884243873	0.0278	0.0174	0.0208	0.0036	0.1625	0.004	0.0039	0.0641	9e-04	0.1184	0.1416	0.0265	0.0019	0.101	0.0216	0.0035	0.0041	0.0015	0.001	0.0277	0.0181	0.0465	0.0722	0.0183	0.0852	0.0014
4	rs78526110	83267422	0.91	0.517562282080777	0.89	0.325204496311925	0.104535732404685	0.217052884243873	0.0277	0.0174	0.0208	0.0036	0.1625	0.004	0.0039	0.0641	9e-04	0.1184	0.1416	0.0265	0.0019	0.101	0.0216	0.0035	0.0041	0.0015	0.001	0.0277	0.0181	0.0465	0.0722	0.0183	0.0852	0.0014
4	rs34471118	83273140	0.91	0.517562282080777	0.89	0.325204496311925	0.102143315704456	0.213732330589478	0.0276	0.0174	0.0208	0.0037	0.1625	0.004	0.0039	0.0641	9e-04	0.1183	0.1416	0.0266	0.0019	0.101	0.0216	0.0035	0.0041	0.0016	0.001	0.0277	0.018	0.0465	0.0723	0.0183	0.0852	0.0014
4	rs75010774	83273822	0.91	0.517562282080777	0.89	0.325204496311925	0.101882515327659	0.212984867336905	0.0276	0.0174	0.0208	0.0037	0.1625	0.004	0.0039	0.0641	9e-04	0.1183	0.1416	0.0266	0.0019	0.101	0.0216	0.0035	0.0041	0.0016	0.001	0.0276	0.018	0.0465	0.0723	0.0183	0.0852	0.0014
4	rs12711238	83300578	0.91	0.517562282080777	0.89	0.325204496311925	0.101180431172466	0.166343349520279	0.0277	0.0175	0.0207	0.004	0.1635	0.0046	0.0042	0.0636	0.001	0.1173	0.1399	0.0272	0.0019	0.1021	0.0213	0.0037	0.0043	0.0016	0.001	0.0271	0.0177	0.0465	0.0726	0.0179	0.0849	0.0014
4	rs62313382	83303256	0.91	0.517562282080777	0.89	0.325204496311925	0.0982749144392843	0.167030541089163	0.0278	0.0175	0.0207	0.004	0.1636	0.0046	0.0042	0.0637	0.001	0.1173	0.1398	0.0272	0.0019	0.1021	0.0212	0.0037	0.0043	0.0017	0.001	0.0271	0.0177	0.0465	0.0725	0.0179	0.0849	0.0014
4	rs60749300	83309593	0.91	0.517562282080777	0.89	0.325204496311925	0.0960990680790236	0.156252030030194	0.0278	0.0175	0.0207	0.0041	0.1636	0.0046	0.0042	0.0636	0.001	0.1172	0.1398	0.0272	0.0019	0.1022	0.0212	0.0037	0.0043	0.0017	0.001	0.0271	0.0177	0.0464	0.0726	0.0179	0.0848	0.0014
4	rs6843699	83309685	0.91	0.517562282080777	0.89	0.325204496311925	0.0958982169709053	0.15894691087472	0.0278	0.0175	0.0208	0.0041	0.1635	0.0046	0.0042	0.0637	0.001	0.1173	0.1398	0.0272	0.0019	0.1022	0.0213	0.0037	0.0043	0.0017	0.001	0.0271	0.0177	0.0464	0.0725	0.0178	0.0848	0.0014
4	rs7695741	83323062	0.91	0.517562282080777	0.89	0.325204496311925	0.0976900067519739	0.0923374721587286	0.028	0.0175	0.0197	0.0043	0.1633	0.0051	0.0045	0.0643	0.001	0.117	0.1385	0.0281	0.0019	0.1038	0.0203	0.0041	0.0048	0.0017	0.0011	0.0279	0.017	0.046	0.072	0.0175	0.084	0.0015
4	rs114941500	83328583	0.91	0.517562282080777	0.89	0.325204496311925	0.0944002452642063	0.0911597400466434	0.028	0.0175	0.0198	0.0043	0.1631	0.0051	0.0046	0.0644	0.001	0.1169	0.1384	0.0281	0.0019	0.1041	0.0203	0.0041	0.0048	0.0017	0.0011	0.028	0.017	0.046	0.0719	0.0175	0.0837	0.0015
4	rs6848299	83345632	0.91	0.517562282080777	0.89	0.325204496311925	0.0907443139365336	0.0900659459725021	0.0281	0.0176	0.0199	0.0044	0.1629	0.0052	0.0046	0.0645	0.0011	0.1169	0.1383	0.0282	0.0019	0.1045	0.0203	0.0041	0.0049	0.0018	0.0011	0.028	0.017	0.046	0.0719	0.0175	0.0833	0.0015
4	rs79740118	83348091	0.91	0.517562282080777	0.89	0.325204496311925	0.0902605147720326	0.0913164243517505	0.0281	0.0176	0.0199	0.0044	0.1629	0.0052	0.0046	0.0645	0.0011	0.1169	0.1383	0.0282	0.0019	0.1045	0.0203	0.0041	0.0048	0.0018	0.0011	0.028	0.017	0.046	0.0719	0.0175	0.0833	0.0015
4	rs6826022	83348978	0.91	0.517562282080777	0.89	0.325204496311925	0.0892738401957794	0.0892878838085201	0.0281	0.0176	0.0199	0.0044	0.1629	0.0052	0.0046	0.0645	0.0011	0.117	0.1383	0.0281	0.0019	0.1045	0.0203	0.0041	0.0048	0.0018	0.0011	0.028	0.017	0.046	0.0719	0.0175	0.0833	0.0015
4	rs2859538	83350059	0.91	0.517562282080777	0.89	0.325204496311925	0.0905990023102235	0.0893655689929195	0.0281	0.0176	0.0199	0.0044	0.1629	0.0052	0.0046	0.0645	0.0011	0.117	0.1383	0.0281	0.0019	0.1045	0.0203	0.0041	0.0048	0.0018	0.0011	0.028	0.017	0.046	0.0719	0.0175	0.0833	0.0015
4	rs116396124	83352987	0.91	0.517562282080777	0.89	0.325204496311925	0.0959735051881088	0.0895210201122447	0.0281	0.0176	0.0199	0.0044	0.1628	0.0052	0.0046	0.0645	0.0011	0.117	0.1383	0.0281	0.0019	0.1045	0.0203	0.0041	0.0048	0.0018	0.0011	0.028	0.017	0.046	0.0719	0.0175	0.0833	0.0015
4	rs76657779	83362137	0.91	0.517562282080777	0.89	0.325204496311925	0.111231354384498	0.0883577645998958	0.0281	0.0175	0.0197	0.0044	0.1626	0.0052	0.0047	0.0644	0.001	0.1171	0.1383	0.0281	0.0019	0.1046	0.0203	0.0042	0.0048	0.0018	0.0011	0.0277	0.0168	0.046	0.0721	0.0175	0.0834	0.0015
4	rs4285076	83369287	0.92	0.472297109457422	0.89	0.325204496311925	0.113195744821838	0.0899880188312368	0.0281	0.0175	0.0196	0.0044	0.1625	0.0052	0.0046	0.0644	0.001	0.1173	0.1384	0.0282	0.0019	0.1047	0.0203	0.0043	0.0048	0.0018	0.0011	0.0275	0.0167	0.046	0.0722	0.0175	0.0835	0.0015
4	rs17351082	83375746	0.92	0.472297109457422	0.89	0.325204496311925	0.0848837476441182	0.0602078881705046	0.0284	0.0179	0.0195	0.0049	0.162	0.0057	0.0055	0.0651	0.0011	0.1154	0.1343	0.0285	0.002	0.1099	0.0202	0.0051	0.0054	0.0019	0.0014	0.0279	0.0161	0.0446	0.0713	0.0171	0.0821	0.0016
4	rs116079240	83376302	0.92	0.472297109457422	0.89	0.325204496311925	0.0857224679263214	0.060538414465843	0.0284	0.0179	0.0195	0.0049	0.162	0.0057	0.0055	0.0651	0.0011	0.1154	0.1343	0.0285	0.002	0.1099	0.0202	0.0051	0.0054	0.0019	0.0014	0.0279	0.0161	0.0446	0.0713	0.0171	0.0821	0.0016
4	rs17005678	83378921	0.92	0.472297109457422	0.89	0.325204496311925	0.0809713961838994	0.0590243768754411	0.0284	0.0179	0.0193	0.0049	0.162	0.0057	0.0055	0.0651	0.0011	0.1154	0.1342	0.0285	0.0021	0.11	0.0202	0.0052	0.0054	0.0019	0.0014	0.0279	0.0161	0.0446	0.0713	0.0171	0.0821	0.0016
4	rs78030775	83380240	0.92	0.472297109457422	0.89	0.325204496311925	0.0774828966997719	0.0598122729134044	0.0284	0.0179	0.0193	0.0049	0.1621	0.0057	0.0055	0.0651	0.0011	0.1154	0.1342	0.0285	0.0021	0.11	0.0202	0.0052	0.0054	0.0019	0.0014	0.0279	0.0161	0.0446	0.0714	0.0171	0.0822	0.0016
4	rs3796470	83381564	0.92	0.472297109457422	0.89	0.325204496311925	0.0749900744253839	0.0591553835914021	0.0284	0.0178	0.0193	0.0049	0.1621	0.0057	0.0055	0.0652	0.0011	0.1153	0.1342	0.0285	0.0021	0.11	0.0202	0.0052	0.0054	0.0019	0.0014	0.0279	0.0161	0.0446	0.0714	0.0171	0.0822	0.0016
4	rs4693440	83383565	0.92	0.472297109457422	0.89	0.325204496311925	0.0712349426540963	0.0545810822115192	0.0284	0.0178	0.0193	0.0049	0.1621	0.0057	0.0055	0.0652	0.0011	0.1153	0.1342	0.0285	0.0021	0.11	0.0202	0.0052	0.0054	0.0019	0.0014	0.0279	0.0161	0.0446	0.0714	0.0171	0.0822	0.0016
4	rs114071408	83391520	0.92	0.472297109457422	0.89	0.325204496311925	0.0765011769532618	0.0575914987783686	0.0284	0.0179	0.0193	0.0049	0.1622	0.0057	0.0055	0.0652	0.0011	0.1154	0.1341	0.0284	0.002	0.1101	0.0202	0.0052	0.0054	0.0019	0.0014	0.0279	0.0161	0.0445	0.0714	0.017	0.0821	0.0015
4	rs62311395	83406211	0.92	0.472297109457422	0.89	0.325204496311925	0.065756444905402	0.0491336170137202	0.0284	0.0179	0.0193	0.0049	0.1626	0.0057	0.0056	0.0648	0.0011	0.1158	0.1336	0.0285	0.002	0.1109	0.02	0.0053	0.0055	0.0019	0.0014	0.0279	0.0164	0.044	0.0717	0.0167	0.0814	0.0015
4	rs75341676	83406400	0.92	0.472297109457422	0.89	0.325204496311925	0.0646988655784852	0.0478109234966715	0.0284	0.0179	0.0192	0.0049	0.1626	0.0057	0.0056	0.0648	0.0011	0.1158	0.1336	0.0285	0.002	0.1109	0.02	0.0053	0.0055	0.0019	0.0014	0.0279	0.0164	0.044	0.0717	0.0167	0.0814	0.0015
4	rs4693031	83406520	0.92	0.472297109457422	0.89	0.325204496311925	0.0646015105372477	0.0481700866478443	0.0284	0.0179	0.0192	0.0049	0.1626	0.0057	0.0056	0.0648	0.0011	0.1158	0.1336	0.0285	0.002	0.1109	0.02	0.0053	0.0055	0.0019	0.0014	0.0279	0.0164	0.044	0.0717	0.0167	0.0814	0.0015
4	rs73833104	83407385	0.92	0.472297109457422	0.89	0.325204496311925	0.0629420518452148	0.0472743959780184	0.0284	0.0179	0.0192	0.0049	0.1626	0.0057	0.0056	0.0648	0.0011	0.1158	0.1336	0.0285	0.002	0.1109	0.0199	0.0053	0.0055	0.0019	0.0014	0.0279	0.0164	0.044	0.0718	0.0167	0.0814	0.0015
4	rs13122476	83407708	0.92	0.472297109457422	0.89	0.325204496311925	0.0591003358325687	0.0438810977199951	0.0282	0.0178	0.0192	0.005	0.1626	0.0057	0.0056	0.0647	0.0011	0.1159	0.1337	0.0285	0.002	0.1109	0.0198	0.0054	0.0056	0.0019	0.0014	0.0279	0.0164	0.044	0.0718	0.0169	0.0814	0.0015
4	rs1980186	83410622	0.92	0.472297109457422	0.89	0.325204496311925	0.0655008134841467	0.0612017715002894	0.0282	0.0178	0.0193	0.005	0.1627	0.0057	0.0056	0.0647	0.0011	0.1159	0.1336	0.0285	0.002	0.1109	0.0198	0.0053	0.0056	0.0019	0.0014	0.0278	0.0164	0.0439	0.0717	0.0169	0.0813	0.0015
4	rs4693449	83419040	0.92	0.472297109457422	0.89	0.325204496311925	0.0709242028123907	0.0745206892954474	0.0281	0.0178	0.0194	0.0051	0.1628	0.0058	0.0057	0.0646	0.0011	0.1158	0.1333	0.0286	0.002	0.1111	0.0199	0.0054	0.0057	0.0019	0.0014	0.0278	0.0165	0.0438	0.0718	0.0169	0.081	0.0015
4	rs77796544	83423844	0.92	0.472297109457422	0.89	0.325204496311925	0.0646988655784852	0.0654509721872734	0.028	0.0178	0.0194	0.0051	0.1628	0.0058	0.0058	0.0646	0.0011	0.1158	0.1331	0.0286	0.002	0.1112	0.0199	0.0054	0.0057	0.0019	0.0014	0.0278	0.0165	0.0437	0.0718	0.017	0.0809	0.0015
4	rs10001408	83428423	0.93	0.429746626914861	0.9	0.289513196358555	0.0436302839286051	0.043078855317421	0.0274	0.0177	0.0196	0.0054	0.163	0.0059	0.0061	0.0649	0.0012	0.1155	0.1326	0.0286	0.0019	0.1122	0.0198	0.0057	0.0058	0.002	0.0014	0.0277	0.0168	0.043	0.0718	0.0174	0.0799	0.0015
4	rs72895705	83435373	0.93	0.429746626914861	1.22	0.000221668496549552	0.0521268058007299	0.0507784792821353	0.0273	0.0177	0.0197	0.0055	0.1629	0.006	0.0061	0.0648	0.0012	0.1152	0.1324	0.0286	0.0019	0.1125	0.0198	0.0057	0.0059	0.002	0.0014	0.0277	0.0168	0.0429	0.0718	0.0174	0.0798	0.0014
4	rs4693451	83438112	0.93	0.429746626914861	1.23	0.000153805962558235	0.0495711958027365	0.0472743959780184	0.0271	0.0177	0.0197	0.0056	0.163	0.0061	0.0062	0.0648	0.0012	0.1149	0.1322	0.0287	0.0019	0.1128	0.0198	0.0058	0.0059	0.002	0.0014	0.0277	0.0168	0.0429	0.0719	0.0174	0.0797	0.0014
4	rs2868379	83438645	0.93	0.429746626914861	1.24	0.000105690778463216	0.0470227319391993	0.0472149463288111	0.0271	0.0177	0.0197	0.0056	0.163	0.0062	0.0062	0.0648	0.0012	0.1148	0.1322	0.0288	0.0019	0.1128	0.0198	0.0058	0.006	0.002	0.0014	0.0277	0.0168	0.0429	0.0719	0.0174	0.0797	0.0014
4	rs6535351	83439161	0.93	0.429746626914861	1.24	0.000105690778463216	0.0489538474402854	0.0463861150393925	0.0271	0.0176	0.0197	0.0056	0.1631	0.0062	0.0062	0.0648	0.0012	0.1146	0.1321	0.0288	0.0018	0.1129	0.0198	0.0058	0.006	0.002	0.0014	0.0277	0.0168	0.0428	0.072	0.0175	0.0796	0.0014
4	rs6835389	83442632	0.92	0.472297109457422	1.24	0.000105690778463216	0.035882843350803	0.0432502093949739	0.0266	0.0174	0.0196	0.0059	0.163	0.0068	0.0067	0.0654	0.0012	0.1119	0.1309	0.0291	0.0017	0.1147	0.0195	0.0061	0.0064	0.0021	0.0014	0.0277	0.0171	0.0424	0.0727	0.018	0.0789	0.0014
4	rs55794110	83456694	0.92	0.472297109457422	1.25	7.19253449832479e-05	0.0535917512378979	0.0648365928645739	0.0274	0.0172	0.0196	0.0062	0.1621	0.0074	0.0072	0.0651	0.0011	0.111	0.13	0.0293	0.0016	0.1159	0.0187	0.0066	0.0068	0.002	0.0012	0.028	0.0174	0.0417	0.0738	0.0184	0.0777	0.0012
4	rs10516675	83462935	0.92	0.472297109457422	1.25	7.19253449832479e-05	0.0639613812037192	0.0872775472308369	0.0277	0.0172	0.0197	0.0063	0.1618	0.0077	0.0073	0.0651	0.0011	0.1107	0.1297	0.0303	0.0016	0.1162	0.0183	0.0068	0.0068	0.002	0.0012	0.028	0.0175	0.041	0.0741	0.0186	0.0773	0.0012
4	rs62311411	83463177	0.92	0.472297109457422	1.25	7.19253449832479e-05	0.0638454440804429	0.0872005922721465	0.0277	0.0172	0.0197	0.0063	0.1618	0.0077	0.0073	0.0651	0.0011	0.1107	0.1297	0.0303	0.0015	0.1162	0.0183	0.0068	0.0068	0.002	0.0012	0.028	0.0175	0.041	0.0741	0.0186	0.0773	0.0012
4	rs116746683	83471084	0.92	0.472297109457422	1.33	2.32515433385083e-06	0.0636717977621171	0.0943930257383542	0.0277	0.0172	0.0197	0.0063	0.1617	0.0077	0.0073	0.0649	0.0011	0.1106	0.1296	0.0303	0.0015	0.1162	0.0183	0.0068	0.0068	0.002	0.0012	0.028	0.0175	0.041	0.0742	0.0186	0.0773	0.0012
4	rs10023527	83471597	0.92	0.472297109457422	1.23	0.000153805962558235	0.0636139847938236	0.0943930257383542	0.0277	0.0172	0.0197	0.0063	0.1617	0.0077	0.0073	0.0649	0.0011	0.1106	0.1296	0.0304	0.0015	0.1162	0.0183	0.0068	0.0068	0.002	0.0012	0.028	0.0175	0.041	0.0742	0.0186	0.0773	0.0012
4	rs76559312	83474537	0.92	0.472297109457422	1.22	0.000221668496549552	0.0638454440804429	0.0917086021624525	0.0277	0.0172	0.0197	0.0063	0.1617	0.0077	0.0074	0.0648	0.0011	0.1106	0.1296	0.0304	0.0015	0.1162	0.0183	0.0069	0.0068	0.002	0.0012	0.028	0.0175	0.041	0.0742	0.0186	0.0773	0.0012
4	rs6840024	83478684	0.92	0.472297109457422	1.22	0.000221668496549552	0.0654615435370256	0.0938378485077095	0.0277	0.0173	0.0197	0.0064	0.1618	0.0077	0.0074	0.0644	0.0011	0.1106	0.1293	0.0304	0.0015	0.1162	0.0183	0.007	0.0068	0.002	0.0012	0.028	0.0175	0.041	0.0743	0.0187	0.0773	0.0012
4	rs55945352	83479918	0.92	0.472297109457422	1.21	0.000316406091350055	0.0662696685829814	0.0936003114649581	0.0277	0.0173	0.0197	0.0064	0.1618	0.0077	0.0074	0.0644	0.0011	0.1106	0.1292	0.0304	0.0015	0.1162	0.0183	0.007	0.0068	0.002	0.0012	0.0281	0.0175	0.0409	0.0743	0.0187	0.0772	0.0012
4	rs4693458	83485723	0.91	0.517562282080777	1.2	0.000447314400076833	0.175394673016233	0.26580854189286	0.0295	0.0168	0.0203	0.0073	0.1598	0.0088	0.0084	0.0632	0.001	0.1092	0.1262	0.0308	0.0015	0.1184	0.0166	0.008	0.0078	0.0019	0.001	0.0286	0.018	0.0388	0.0759	0.0194	0.0768	9e-04
4	rs2176401	83486981	0.91	0.517562282080777	1.2	0.000447314400076833	0.176952789337094	0.277110782499548	0.0295	0.0168	0.0203	0.0073	0.1599	0.0088	0.0084	0.0632	0.001	0.1092	0.1262	0.0308	0.0015	0.1184	0.0166	0.008	0.0078	0.0019	0.001	0.0286	0.018	0.0387	0.076	0.0194	0.0768	9e-04
4	rs28600031	83490121	0.91	0.517562282080777	1.2	0.000447314400076833	0.190462171679174	0.294332320499874	0.0296	0.0167	0.0204	0.0073	0.1599	0.0089	0.0084	0.0632	0.001	0.1091	0.1259	0.0309	0.0015	0.1185	0.0166	0.0079	0.0078	0.0019	0.001	0.0287	0.018	0.0386	0.0761	0.0194	0.0767	9e-04
4	rs116707183	83491486	0.91	0.517562282080777	1.2	0.000447314400076833	0.189894167694776	0.297529568665732	0.0295	0.0167	0.0204	0.0073	0.1599	0.0089	0.0084	0.0632	0.001	0.1091	0.1259	0.031	0.0015	0.1186	0.0166	0.0079	0.0078	0.0019	0.001	0.0287	0.018	0.0386	0.0761	0.0194	0.0767	9e-04
4	rs7658637	83499313	0.91	0.517562282080777	1.2	0.000447314400076833	0.195502477804099	0.295278565456403	0.0295	0.0167	0.0204	0.0072	0.1596	0.009	0.0083	0.0631	0.001	0.1089	0.1256	0.0315	0.0014	0.1188	0.0164	0.0079	0.0078	0.0019	0.001	0.0288	0.0185	0.0385	0.076	0.0194	0.0767	9e-04
4	rs72658981	83500075	0.91	0.517562282080777	1.19	0.000626364793156928	0.195887382957044	0.308741294732316	0.0295	0.0167	0.0204	0.0072	0.1595	0.009	0.0083	0.0631	0.001	0.1089	0.1256	0.0316	0.0015	0.1189	0.0164	0.0079	0.0078	0.0019	0.001	0.0288	0.0185	0.0385	0.076	0.0194	0.0767	9e-04
4	rs6820842	83500418	0.91	0.517562282080777	1.19	0.000626364793156928	0.195733369120075	0.278853494106014	0.0295	0.0167	0.0203	0.0072	0.1596	0.009	0.0083	0.0631	0.001	0.1088	0.1256	0.0316	0.0015	0.1188	0.0164	0.0079	0.0078	0.0019	0.001	0.0288	0.0186	0.0385	0.076	0.0194	0.0767	9e-04
4	rs72658986	83512593	0.91	0.517562282080777	1.19	0.000626364793156928	0.229631326222951	0.396281241577212	0.0295	0.0166	0.0206	0.0077	0.1595	0.0093	0.0087	0.0629	0.0011	0.1081	0.1252	0.0315	0.0014	0.1189	0.0163	0.008	0.008	0.0019	0.001	0.0293	0.0187	0.0381	0.0759	0.0196	0.0761	0.001
4	rs56174237	83518379	NA	NA	NA	NA	0.32510883302028	0.453783056671463	0.0295	0.0164	0.021	0.0083	0.1597	0.0097	0.009	0.0623	0.0012	0.108	0.1247	0.0315	0.0014	0.1193	0.0162	0.0083	0.0081	0.0019	0.001	0.0294	0.0187	0.0375	0.0758	0.0197	0.0753	0.001
4	rs13127498	83526479	NA	NA	NA	NA	0.411760321307446	0.504330894158374	0.0295	0.0163	0.0212	0.0085	0.1597	0.0099	0.0092	0.062	0.0013	0.108	0.1245	0.0314	0.0014	0.1194	0.016	0.0085	0.0082	0.0019	0.001	0.0294	0.0188	0.0373	0.0758	0.0197	0.075	0.0011
4	rs62311420	83529686	NA	NA	NA	NA	0.425110228213892	0.522403404374063	0.0295	0.0163	0.0212	0.0086	0.1598	0.0099	0.0093	0.0619	0.0013	0.108	0.1245	0.0314	0.0014	0.1194	0.016	0.0085	0.0082	0.0019	0.001	0.0294	0.0188	0.0373	0.0758	0.0197	0.075	0.0011
4	rs78525193	83529905	NA	NA	NA	NA	0.427151434893923	0.522126286451993	0.0295	0.0163	0.0212	0.0086	0.1598	0.0099	0.0093	0.0619	0.0013	0.108	0.1245	0.0314	0.0014	0.1194	0.016	0.0085	0.0082	0.0019	0.001	0.0294	0.0188	0.0373	0.0758	0.0197	0.075	0.0011
4	rs78718155	83534792	NA	NA	NA	NA	0.46161934429174	0.549456645860073	0.0296	0.0162	0.0212	0.0087	0.1598	0.01	0.0094	0.0617	0.0013	0.1081	0.1245	0.0313	0.0014	0.1195	0.016	0.0086	0.0082	0.0019	0.001	0.0294	0.0187	0.0372	0.0757	0.0198	0.075	0.0011
4	rs2868382	83537306	NA	NA	NA	NA	0.489498050519832	0.576132290499847	0.0296	0.0161	0.0213	0.0088	0.1598	0.01	0.0094	0.0615	0.0013	0.1082	0.1243	0.0312	0.0014	0.1197	0.0158	0.0086	0.0082	0.0019	0.001	0.0294	0.0187	0.0372	0.0756	0.0198	0.075	0.001
4	rs906150	83537686	NA	NA	NA	NA	0.497267201306368	0.589655676375387	0.0296	0.0161	0.0213	0.0088	0.1599	0.01	0.0095	0.0614	0.0013	0.1081	0.1243	0.0312	0.0014	0.1196	0.0158	0.0087	0.0082	0.0019	0.001	0.0293	0.0187	0.0372	0.0756	0.0198	0.075	0.001
4	rs73829921	83538668	NA	NA	NA	NA	0.509094782373186	0.608282322126562	0.0295	0.0161	0.0214	0.0089	0.1599	0.0101	0.0095	0.0613	0.0013	0.1082	0.1242	0.0312	0.0014	0.1196	0.0158	0.0087	0.0083	0.0019	0.0011	0.0293	0.0187	0.0372	0.0756	0.0198	0.075	0.001
4	rs35625820	83540508	NA	NA	NA	NA	0.539865178508268	0.659684047876049	0.0295	0.0161	0.0214	0.009	0.1598	0.0101	0.0096	0.0612	0.0013	0.1082	0.1241	0.0312	0.0014	0.1196	0.0159	0.0087	0.0083	0.0019	0.0012	0.0293	0.0187	0.0371	0.0755	0.0198	0.0751	0.001
4	rs17351214	83544138	NA	NA	NA	NA	0.574851443560338	0.667315258765785	0.0295	0.0161	0.0214	0.0091	0.1598	0.0102	0.0097	0.0611	0.0013	0.1082	0.124	0.0313	0.0014	0.1196	0.0159	0.0088	0.0083	0.0019	0.0012	0.0293	0.0188	0.037	0.0755	0.0199	0.0752	0.001
4	rs17353447	83549577	NA	NA	NA	NA	0.573303062432229	0.665258724059235	0.0295	0.016	0.0214	0.0091	0.1598	0.0102	0.0097	0.061	0.0013	0.1082	0.1239	0.0313	0.0014	0.1196	0.0159	0.0088	0.0083	0.0019	0.0012	0.0292	0.0188	0.037	0.0755	0.0198	0.0752	0.001
4	rs6837562	83556408	NA	NA	NA	NA	0.586288300829465	0.674377223607119	0.0295	0.016	0.0214	0.0091	0.1598	0.0102	0.0097	0.0609	0.0013	0.1082	0.1239	0.0312	0.0014	0.1195	0.0159	0.0088	0.0083	0.0019	0.0012	0.0292	0.0188	0.0371	0.0755	0.0198	0.0753	0.001
4	rs6535360	83561503	NA	NA	NA	NA	0.578697125317801	0.678504512300848	0.0295	0.016	0.0214	0.0091	0.1598	0.0103	0.0097	0.061	0.0013	0.1081	0.1238	0.0312	0.0014	0.1195	0.0159	0.0088	0.0084	0.0019	0.0012	0.0292	0.0188	0.0371	0.0756	0.0198	0.0753	0.001
4	rs7692000	83571066	NA	NA	NA	NA	0.570279258724574	0.66702137917035	0.0295	0.016	0.0213	0.0091	0.1601	0.0103	0.0097	0.0607	0.0013	0.1079	0.1241	0.0312	0.0014	0.1196	0.0159	0.0088	0.0084	0.0019	0.0012	0.0292	0.0188	0.0371	0.0756	0.0197	0.0752	0.001
4	rs17353565	83574468	NA	NA	NA	NA	0.568535576722841	0.671726998887727	0.0294	0.016	0.0213	0.0091	0.1601	0.0103	0.0097	0.0606	0.0013	0.1079	0.1242	0.0311	0.0014	0.1197	0.0159	0.0088	0.0084	0.0019	0.0012	0.0292	0.0188	0.0371	0.0756	0.0196	0.0751	0.001
4	rs10005438	83575638	NA	NA	NA	NA	0.567664671663104	0.664524599777333	0.0294	0.016	0.0212	0.0091	0.1601	0.0103	0.0098	0.0606	0.0013	0.1078	0.1243	0.0311	0.0014	0.1197	0.0159	0.0088	0.0084	0.0019	0.0012	0.0292	0.0188	0.0371	0.0755	0.0196	0.0751	0.001
4	rs6823569	83577198	NA	NA	NA	NA	0.567396826466392	0.65792586442807	0.0294	0.016	0.0212	0.0091	0.1601	0.0103	0.0098	0.0606	0.0013	0.1078	0.1243	0.0311	0.0014	0.1197	0.0159	0.0088	0.0084	0.0019	0.0012	0.0292	0.0188	0.0371	0.0755	0.0196	0.0751	0.001
4	rs3733228	83582064	NA	NA	NA	NA	0.568468561866801	0.63197445647174	0.0294	0.016	0.0212	0.0091	0.1601	0.0103	0.0098	0.0605	0.0013	0.1078	0.1243	0.0311	0.0014	0.1197	0.0159	0.0088	0.0084	0.0019	0.0012	0.0293	0.0189	0.0372	0.0755	0.0196	0.0751	0.001
4	rs3733227	83582211	NA	NA	NA	NA	0.55639981822929	0.625162909660459	0.0294	0.016	0.0213	0.0091	0.1602	0.0103	0.0097	0.0604	0.0014	0.1074	0.1243	0.0311	0.0014	0.1197	0.016	0.0088	0.0084	0.0019	0.0012	0.0293	0.0189	0.0373	0.0755	0.0196	0.0753	0.001
4	rs4693487	83604730	NA	NA	NA	NA	0.545372505276533	0.623281924074698	0.0295	0.0159	0.0214	0.0091	0.1604	0.0104	0.0098	0.0603	0.0014	0.107	0.124	0.0312	0.0014	0.1197	0.016	0.009	0.0085	0.0019	0.0012	0.0291	0.019	0.0371	0.0756	0.0197	0.0752	0.001
4	rs7676801	83608857	NA	NA	NA	NA	0.544781172474028	0.623715879532708	0.0295	0.0159	0.0214	0.0091	0.1605	0.0104	0.0098	0.0603	0.0014	0.107	0.1239	0.0311	0.0014	0.1197	0.016	0.009	0.0085	0.0019	0.0012	0.0292	0.019	0.0371	0.0756	0.0197	0.0752	0.001
4	rs17006116	83611607	NA	NA	NA	NA	0.543205765010997	0.617646977295888	0.0295	0.0159	0.0214	0.0091	0.1605	0.0104	0.0098	0.0603	0.0014	0.107	0.1239	0.0311	0.0014	0.1197	0.016	0.009	0.0085	0.0019	0.0012	0.0292	0.019	0.0371	0.0756	0.0197	0.0752	0.001
4	rs74532980	83613682	NA	NA	NA	NA	0.543336966715515	0.621980483662419	0.0296	0.0159	0.0214	0.0092	0.1604	0.0104	0.0098	0.0603	0.0014	0.1069	0.1239	0.0312	0.0014	0.1197	0.016	0.009	0.0085	0.0019	0.0012	0.0292	0.019	0.0371	0.0756	0.0196	0.0752	0.001
4	rs9997736	83616809	NA	NA	NA	NA	0.579373037733868	0.673346297996137	0.0297	0.0159	0.0215	0.0093	0.16	0.0106	0.0099	0.0603	0.0013	0.1064	0.1238	0.0312	0.0014	0.1198	0.0161	0.0092	0.0086	0.0019	0.0012	0.0292	0.0193	0.0371	0.0756	0.0194	0.075	9e-04
4	rs2868694	83617701	NA	NA	NA	NA	0.583232747724663	0.668050087264565	0.0297	0.0159	0.0215	0.0093	0.1599	0.0106	0.0099	0.0603	0.0013	0.1064	0.1237	0.0313	0.0014	0.1198	0.0161	0.0092	0.0087	0.0019	0.0012	0.0292	0.0193	0.0371	0.0756	0.0193	0.075	9e-04
4	rs72661286	83623043	NA	NA	NA	NA	0.582825901230206	0.660416942455491	0.0297	0.0159	0.0216	0.0093	0.1599	0.0106	0.0099	0.0602	0.0013	0.1064	0.1236	0.0313	0.0014	0.1198	0.0161	0.0092	0.0087	0.0019	0.0012	0.0292	0.0193	0.0371	0.0756	0.0194	0.075	9e-04
4	rs75184587	83625822	NA	NA	NA	NA	0.588601856925985	0.67157983398684	0.0297	0.0159	0.0216	0.0093	0.1598	0.0106	0.01	0.0602	0.0013	0.1063	0.1235	0.0313	0.0015	0.1197	0.0161	0.0093	0.0087	0.0019	0.0012	0.0292	0.0193	0.0371	0.0756	0.0194	0.075	9e-04
4	rs114231476	83631161	NA	NA	NA	NA	0.597281004644503	0.68189906071349	0.0297	0.0159	0.0216	0.0094	0.1598	0.0107	0.01	0.0601	0.0013	0.1063	0.1234	0.0312	0.0015	0.1197	0.0161	0.0093	0.0087	0.0019	0.0012	0.0292	0.0193	0.037	0.0756	0.0194	0.075	9e-04
4	rs28498874	83634187	NA	NA	NA	NA	0.621782367070408	0.748913567482274	0.0298	0.0159	0.0218	0.0095	0.1596	0.0108	0.0101	0.0599	0.0013	0.1062	0.123	0.0312	0.0015	0.1197	0.0162	0.0094	0.0088	0.0019	0.0012	0.0291	0.0194	0.037	0.0755	0.0196	0.0752	9e-04
4	rs114982025	83634993	NA	NA	NA	NA	0.647730329749066	0.74258640298915	0.0298	0.0159	0.0218	0.0095	0.1596	0.0109	0.0102	0.0599	0.0013	0.106	0.1228	0.0313	0.0015	0.1196	0.0162	0.0095	0.0088	0.0019	0.0012	0.0292	0.0194	0.037	0.0755	0.0194	0.0751	9e-04
4	rs72661301	83635151	NA	NA	NA	NA	0.65894718130639	0.757519122858401	0.0298	0.0159	0.0218	0.0095	0.1596	0.0109	0.0102	0.06	0.0013	0.106	0.1227	0.0313	0.0015	0.1196	0.0162	0.0095	0.0088	0.0019	0.0012	0.0292	0.0195	0.037	0.0755	0.0193	0.0751	9e-04
4	rs10025210	83639461	NA	NA	NA	NA	1.10716498482009	1.63918910345391	0.0299	0.0153	0.0223	0.0104	0.1585	0.0127	0.0115	0.061	0.0011	0.1036	0.1173	0.0326	0.0018	0.1171	0.0165	0.0112	0.01	0.0016	9e-04	0.0308	0.0219	0.0366	0.074	0.0217	0.073	7e-04
4	rs6535385	83639847	NA	NA	NA	NA	1.10260829992811	1.64894930605046	0.0299	0.0153	0.0223	0.0104	0.1585	0.0127	0.0115	0.061	0.0011	0.1036	0.1174	0.0326	0.0018	0.1171	0.0165	0.0112	0.01	0.0016	9e-04	0.0308	0.0219	0.0366	0.074	0.0218	0.0731	7e-04
4	rs116393703	83640108	NA	NA	NA	NA	1.09903966432013	1.6499955615117	0.0299	0.0153	0.0223	0.0104	0.1585	0.0127	0.0115	0.061	0.0011	0.1036	0.1174	0.0326	0.0018	0.1171	0.0165	0.0112	0.01	0.0016	9e-04	0.0308	0.0219	0.0366	0.074	0.0218	0.0731	7e-04
4	rs59205864	83642724	NA	NA	NA	NA	1.08294931549345	1.61169905708366	0.0299	0.0153	0.0222	0.0104	0.1585	0.0127	0.0115	0.061	0.0011	0.1037	0.1173	0.0326	0.0017	0.1173	0.0165	0.0112	0.01	0.0017	9e-04	0.0308	0.022	0.0366	0.0741	0.0218	0.0731	7e-04
4	rs1961007	83642947	NA	NA	NA	NA	1.07772490304321	1.60266727400867	0.0299	0.0153	0.0222	0.0103	0.1585	0.0127	0.0115	0.061	0.0011	0.1037	0.1173	0.0326	0.0017	0.1173	0.0165	0.0112	0.0099	0.0017	9e-04	0.0308	0.022	0.0366	0.074	0.0218	0.0731	7e-04
4	rs17351704	83645631	NA	NA	NA	NA	1.12384665655642	1.59867493216385	0.0299	0.0153	0.0217	0.0103	0.1585	0.0127	0.0115	0.061	0.0012	0.1037	0.1177	0.0326	0.0017	0.1172	0.0165	0.0112	0.0099	0.0017	9e-04	0.0308	0.022	0.0366	0.074	0.0218	0.0731	7e-04
4	rs55782223	83649956	NA	NA	NA	NA	1.14406725805697	1.61343682838946	0.0299	0.0153	0.0217	0.0103	0.1584	0.0127	0.0115	0.0612	0.0012	0.1036	0.1176	0.0326	0.0017	0.117	0.0166	0.0113	0.01	0.0016	9e-04	0.0308	0.0221	0.0366	0.0739	0.0218	0.073	7e-04
4	rs79513739	83650366	NA	NA	NA	NA	1.14126038819257	1.61308925122214	0.0299	0.0153	0.0217	0.0103	0.1584	0.0127	0.0116	0.0612	0.0012	0.1036	0.1176	0.0326	0.0018	0.117	0.0166	0.0113	0.01	0.0016	9e-04	0.0308	0.022	0.0366	0.0739	0.0219	0.073	7e-04
4	rs6850402	83651154	NA	NA	NA	NA	1.14578894045498	1.62821940122283	0.0299	0.0152	0.0218	0.0103	0.1587	0.0128	0.0116	0.0611	0.0012	0.1036	0.1175	0.0325	0.0018	0.117	0.0166	0.0113	0.01	0.0016	0.001	0.0309	0.022	0.0367	0.0739	0.0219	0.0727	7e-04
4	rs12507978	83653082	NA	NA	NA	NA	1.15023377252087	1.64145408251965	0.0301	0.0151	0.0218	0.0104	0.1591	0.0128	0.0116	0.0613	0.0013	0.1036	0.1172	0.0323	0.0018	0.1167	0.0167	0.0114	0.0101	0.0017	0.001	0.0311	0.0219	0.0367	0.0736	0.0221	0.0722	7e-04
4	rs17354029	83660842	NA	NA	NA	NA	1.13556448693928	1.71119808688826	0.0303	0.0149	0.0219	0.0105	0.1593	0.0128	0.0117	0.0612	0.0012	0.103	0.1166	0.032	0.0018	0.116	0.017	0.0114	0.0101	0.0017	0.001	0.0318	0.0218	0.0368	0.0737	0.0226	0.0721	7e-04
4	rs11734154	83660852	NA	NA	NA	NA	1.13899876422193	1.71242551352515	0.0303	0.0149	0.0219	0.0105	0.1593	0.0128	0.0117	0.0612	0.0012	0.1029	0.1166	0.032	0.0018	0.116	0.017	0.0114	0.0101	0.0017	0.001	0.0318	0.0218	0.0368	0.0737	0.0226	0.0721	7e-04
4	rs17006207	83660912	NA	NA	NA	NA	1.13890833607532	1.71172411090512	0.0303	0.0149	0.0219	0.0105	0.1593	0.0128	0.0117	0.0612	0.0012	0.1029	0.1166	0.032	0.0018	0.116	0.017	0.0114	0.0101	0.0017	0.001	0.0318	0.0218	0.0368	0.0737	0.0226	0.0721	7e-04
4	rs115728803	83666572	NA	NA	NA	NA	1.11890360257658	1.74842891441803	0.0305	0.0149	0.0218	0.0105	0.159	0.0129	0.0118	0.0613	0.0013	0.1026	0.1163	0.0321	0.0018	0.1156	0.0173	0.0114	0.0102	0.0017	0.001	0.032	0.022	0.0365	0.0737	0.0228	0.0722	7e-04
4	rs62311825	83667657	NA	NA	NA	NA	1.12043053372439	1.76250873654403	0.0305	0.0149	0.0218	0.0105	0.1589	0.0129	0.0118	0.0613	0.0013	0.1026	0.1163	0.0322	0.0018	0.1155	0.0173	0.0114	0.0103	0.0017	0.001	0.0321	0.022	0.0364	0.0737	0.0229	0.0722	7e-04
4	rs13116221	83668011	NA	NA	NA	NA	1.12447639152017	1.76338927265616	0.0305	0.0149	0.0218	0.0105	0.1589	0.0129	0.0118	0.0613	0.0013	0.1027	0.1163	0.0322	0.0018	0.1155	0.0173	0.0114	0.0103	0.0017	0.001	0.0321	0.0221	0.0364	0.0737	0.0229	0.0721	7e-04
4	rs13121984	83668330	NA	NA	NA	NA	1.10734383060969	1.73155504750757	0.0305	0.015	0.0218	0.0104	0.1589	0.0129	0.0118	0.0613	0.0012	0.1028	0.1162	0.0321	0.0018	0.1155	0.0173	0.0114	0.0103	0.0016	0.001	0.0321	0.0221	0.0365	0.0737	0.0229	0.0721	7e-04
4	rs17351885	83671754	NA	NA	NA	NA	1.10913291995978	1.72049469782781	0.0304	0.015	0.0218	0.0104	0.1588	0.013	0.0118	0.0613	0.0013	0.1026	0.1162	0.0321	0.0018	0.1153	0.0174	0.0114	0.0103	0.0016	0.001	0.032	0.0222	0.0364	0.0736	0.023	0.072	7e-04
4	rs13139428	83673572	NA	NA	NA	NA	1.13024043893288	1.77396069757609	0.0304	0.015	0.0218	0.0105	0.1585	0.013	0.0119	0.0613	0.0013	0.1025	0.1162	0.0321	0.0018	0.1151	0.0175	0.0115	0.0103	0.0016	0.001	0.032	0.0225	0.0363	0.0735	0.0232	0.072	7e-04
4	rs17354106	83674002	NA	NA	NA	NA	1.18208691278808	1.82713101569066	0.0303	0.0149	0.0218	0.0105	0.1584	0.0132	0.0119	0.0612	0.0013	0.1023	0.116	0.032	0.0018	0.1147	0.0176	0.0115	0.0104	0.0017	0.001	0.0321	0.0228	0.0362	0.0734	0.0235	0.0718	7e-04
4	rs72909652	83675555	NA	NA	NA	NA	1.02968646535163	2.32503772519876	0.03	0.0148	0.0222	0.0107	0.1586	0.0139	0.0123	0.0603	0.0013	0.1007	0.1149	0.0315	0.0021	0.1128	0.0187	0.0117	0.0109	0.0021	0.0012	0.0326	0.0247	0.0355	0.0721	0.0252	0.0716	0.001
4	rs11732247	83680552	0.92	0.472297109457422	1.19	0.000626364793156928	1.32576514443142	2.60546815066346	0.0296	0.0147	0.0231	0.0111	0.1603	0.015	0.0125	0.0582	0.0013	0.0986	0.114	0.0302	0.0025	0.1081	0.022	0.0117	0.0113	0.0029	0.0015	0.0331	0.0267	0.034	0.0691	0.028	0.0723	0.0015
4	rs72909661	83680826	0.92	0.472297109457422	1.19	0.000626364793156928	1.37831735012769	2.64052986323567	0.0296	0.0147	0.0231	0.0111	0.1602	0.015	0.0126	0.0582	0.0013	0.0986	0.114	0.0302	0.0024	0.108	0.022	0.0117	0.0113	0.0029	0.0015	0.0331	0.0267	0.034	0.0691	0.028	0.0723	0.0015
4	rs76130949	83682668	0.92	0.472297109457422	1.19	0.000626364793156928	1.38650022639765	2.62531119607155	0.0296	0.0147	0.0231	0.0111	0.1603	0.015	0.0126	0.0582	0.0013	0.0986	0.114	0.0302	0.0024	0.108	0.0221	0.0117	0.0113	0.0029	0.0016	0.0331	0.0268	0.034	0.0691	0.0281	0.0723	0.0015
4	rs17351947	83693278	0.92	0.472297109457422	1.19	0.000626364793156928	1.4351848275216	2.60658037881771	0.0297	0.0147	0.0231	0.0111	0.1603	0.0151	0.0126	0.058	0.0012	0.0986	0.1139	0.0301	0.0024	0.108	0.0223	0.0117	0.0113	0.0029	0.0016	0.033	0.0271	0.0339	0.0689	0.0282	0.0722	0.0015
4	rs6837730	83696663	0.92	0.472297109457422	1.19	0.000626364793156928	1.4207895056504	2.62401251627681	0.0297	0.0148	0.0231	0.0111	0.1603	0.0151	0.0126	0.058	0.0013	0.0986	0.1139	0.0301	0.0024	0.1079	0.0224	0.0117	0.0113	0.0029	0.0016	0.033	0.027	0.0338	0.0689	0.0281	0.0723	0.0015
4	rs34453582	83704148	0.92	0.472297109457422	1.19	0.000626364793156928	1.43557997567193	2.63477526220491	0.0298	0.0148	0.0231	0.0111	0.1604	0.0151	0.0126	0.0578	0.0013	0.0987	0.1139	0.0301	0.0024	0.1079	0.0225	0.0117	0.0113	0.0029	0.0016	0.033	0.0271	0.0337	0.0688	0.0282	0.0725	0.0015
4	rs10025871	83705778	0.92	0.472297109457422	1.18	0.000868780163516704	1.44537269647605	2.67155540609248	0.0297	0.0148	0.0231	0.0111	0.1604	0.0151	0.0125	0.0577	0.0013	0.0985	0.1147	0.03	0.0024	0.1077	0.0225	0.0117	0.0113	0.0029	0.0016	0.033	0.0271	0.0337	0.0687	0.0281	0.0726	0.0015
4	rs7684687	83708008	0.92	0.472297109457422	1.18	0.000868780163516704	1.45032785181511	2.64257216878163	0.0299	0.0148	0.023	0.0111	0.1607	0.0151	0.0125	0.0577	0.0013	0.0984	0.1146	0.03	0.0024	0.1077	0.0225	0.0117	0.0113	0.0029	0.0016	0.0329	0.0271	0.0335	0.0686	0.0281	0.0725	0.0016
4	rs11721493	83709315	0.92	0.472297109457422	1.18	0.000868780163516704	1.47409963648681	2.645728819449	0.0299	0.0148	0.023	0.0111	0.1607	0.0151	0.0126	0.0576	0.0013	0.0981	0.1148	0.03	0.0024	0.1076	0.0225	0.0117	0.0113	0.003	0.0016	0.033	0.0272	0.0335	0.0686	0.0281	0.0725	0.0015
4	rs3857140	83710188	0.92	0.472297109457422	1.18	0.000868780163516704	1.48488820382458	2.68289849771283	0.0299	0.0148	0.023	0.0112	0.1608	0.0151	0.0126	0.0576	0.0013	0.098	0.1149	0.03	0.0024	0.1076	0.0225	0.0117	0.0114	0.003	0.0016	0.033	0.0272	0.0332	0.0686	0.0282	0.0726	0.0016
4	rs74683862	83710533	0.92	0.472297109457422	1.18	0.000868780163516704	1.48208839926173	2.65910299814569	0.0299	0.0148	0.023	0.0112	0.1608	0.0151	0.0126	0.0575	0.0013	0.098	0.1149	0.03	0.0024	0.1076	0.0225	0.0117	0.0114	0.003	0.0016	0.0329	0.0272	0.0332	0.0686	0.0282	0.0725	0.0016
4	rs116698081	83710989	0.92	0.472297109457422	1.18	0.000868780163516704	1.48228832109736	2.63885902237151	0.0299	0.0148	0.023	0.0112	0.1609	0.0151	0.0126	0.0575	0.0013	0.098	0.1149	0.03	0.0024	0.1076	0.0225	0.0117	0.0114	0.003	0.0016	0.0329	0.0272	0.0332	0.0686	0.0282	0.0725	0.0016
4	rs76228497	83745923	0.92	0.472297109457422	1.18	0.000868780163516704	1.80595631936794	2.74734149677796	0.0299	0.0145	0.0224	0.0113	0.1612	0.0152	0.0125	0.0573	0.0011	0.0993	0.1146	0.0299	0.0022	0.107	0.0229	0.0118	0.0114	0.0028	0.0015	0.0329	0.0283	0.0331	0.0685	0.0288	0.0721	0.0015
4	rs115609038	83750101	0.92	0.472297109457422	1.18	0.000868780163516704	1.80681432778283	2.74995267245432	0.0299	0.0145	0.0224	0.0113	0.1612	0.0152	0.0125	0.0573	0.0011	0.0993	0.1146	0.0299	0.0022	0.107	0.0229	0.0118	0.0114	0.0028	0.0015	0.0329	0.0283	0.0331	0.0685	0.0288	0.072	0.0015
4	rs79296321	83751302	0.92	0.472297109457422	1.18	0.000868780163516704	1.8108917886269	2.75256412913781	0.0299	0.0145	0.0224	0.0113	0.1612	0.0152	0.0125	0.0573	0.0011	0.0993	0.1146	0.0299	0.0022	0.107	0.0229	0.0118	0.0114	0.0028	0.0015	0.0329	0.0284	0.0331	0.0685	0.0288	0.072	0.0015
4	rs113406081	83759919	0.92	0.472297109457422	1.17	0.00119367215172592	1.83984632130654	2.76450578516816	0.0299	0.0145	0.0224	0.0112	0.1612	0.0152	0.0125	0.0573	0.0011	0.0993	0.1145	0.03	0.0022	0.1069	0.0229	0.0118	0.0114	0.0028	0.0015	0.0329	0.0284	0.0331	0.0685	0.0288	0.072	0.0015
4	rs13102775	83763690	0.92	0.472297109457422	1.17	0.00119367215172592	1.86060905798539	2.76711880077369	0.0299	0.0145	0.0225	0.0112	0.1611	0.0153	0.0125	0.0573	0.0011	0.0993	0.1145	0.03	0.0022	0.1069	0.0229	0.0118	0.0114	0.0028	0.0015	0.0329	0.0284	0.0331	0.0685	0.0288	0.072	0.0015
4	rs11541628	83765605	0.92	0.472297109457422	1.17	0.00119367215172592	1.85216456648312	2.77682672371932	0.0299	0.0145	0.0224	0.0113	0.1611	0.0153	0.0125	0.0573	0.0011	0.0994	0.1145	0.03	0.0022	0.1068	0.0229	0.0118	0.0114	0.0028	0.0016	0.0329	0.0284	0.0331	0.0685	0.0288	0.072	0.0015
4	rs11724016	83768378	0.92	0.472297109457422	1.17	0.00119367215172592	1.85519440887628	2.78635167154118	0.0299	0.0145	0.0224	0.0113	0.1611	0.0153	0.0124	0.0573	0.0011	0.0994	0.1145	0.03	0.0022	0.1068	0.0229	0.0118	0.0114	0.0028	0.0017	0.0329	0.0284	0.0331	0.0685	0.0288	0.0719	0.0015
4	rs79411788	83770398	0.92	0.472297109457422	1.17	0.00119367215172592	1.71170707013307	2.80802986937059	0.03	0.0145	0.0224	0.0113	0.161	0.0153	0.0124	0.0572	0.0014	0.0994	0.1144	0.0299	0.0023	0.1066	0.0229	0.0119	0.0114	0.0028	0.0019	0.0329	0.0284	0.033	0.0685	0.0287	0.0719	0.0016
4	rs4302450	83770826	0.92	0.472297109457422	1.17	0.00119367215172592	1.68598693534491	2.81513543372048	0.03	0.0145	0.0224	0.0113	0.161	0.0152	0.0124	0.0572	0.0015	0.0994	0.1144	0.0299	0.0024	0.1066	0.0229	0.0119	0.0114	0.0028	0.002	0.0329	0.0284	0.033	0.0685	0.0287	0.0719	0.0016
4	rs4693518	83772038	0.92	0.472297109457422	1.17	0.00119367215172592	1.67793183218236	2.82766854414485	0.03	0.0145	0.0223	0.0113	0.1609	0.0153	0.0124	0.0572	0.0016	0.0994	0.1144	0.0299	0.0024	0.1065	0.0229	0.0119	0.0113	0.0028	0.0021	0.0328	0.0284	0.0329	0.0684	0.0286	0.0718	0.0016
4	rs62313471	83772373	0.92	0.472297109457422	1.17	0.00119367215172592	1.67960449894606	2.83047531423215	0.03	0.0145	0.0223	0.0113	0.1609	0.0153	0.0124	0.0572	0.0016	0.0994	0.1143	0.0299	0.0024	0.1065	0.0229	0.0119	0.0113	0.0028	0.0021	0.0328	0.0284	0.0329	0.0684	0.0286	0.0718	0.0016
4	rs3762902	83791649	0.92	0.472297109457422	1.17	0.00119367215172592	1.68692932905596	2.68661874699506	0.03	0.0144	0.0223	0.0113	0.161	0.0153	0.0124	0.0571	0.0016	0.0995	0.1143	0.0299	0.0024	0.1065	0.0229	0.0119	0.0114	0.0028	0.0021	0.0328	0.0284	0.0329	0.0684	0.0288	0.0717	0.0016
4	rs7686508	83792555	0.92	0.472297109457422	1.17	0.00119367215172592	1.69017677265233	2.6853165923368	0.0301	0.0144	0.0223	0.0113	0.1609	0.0153	0.0124	0.0571	0.0016	0.0995	0.1143	0.0299	0.0024	0.1065	0.0229	0.0119	0.0114	0.0028	0.002	0.0328	0.0285	0.0329	0.0684	0.0288	0.0717	0.0016
4	rs17354364	83810047	0.92	0.472297109457422	1.17	0.00119367215172592	1.7677051435365	2.76319938195807	0.0301	0.0144	0.0223	0.0113	0.161	0.0154	0.0125	0.0569	0.0016	0.0994	0.1141	0.0299	0.0024	0.1066	0.023	0.0119	0.0114	0.0028	0.002	0.0328	0.0285	0.0331	0.0683	0.0289	0.0716	0.0016
4	rs6535407	83813038	0.92	0.472297109457422	1.16	0.00162472768562722	1.76813096026711	2.75834763854716	0.0301	0.0144	0.0223	0.0113	0.161	0.0154	0.0125	0.0569	0.0016	0.0994	0.114	0.0299	0.0024	0.1066	0.023	0.0119	0.0114	0.0028	0.002	0.0328	0.0285	0.0331	0.0683	0.0289	0.0716	0.0016
4	rs2305876	83821324	0.92	0.472297109457422	1.16	0.00162472768562722	1.85887578259936	2.7912089377796	0.0302	0.0144	0.0223	0.0114	0.1613	0.0154	0.0125	0.0566	0.0016	0.0992	0.1138	0.0301	0.0023	0.1063	0.0232	0.012	0.0114	0.0027	0.002	0.0329	0.0285	0.0331	0.0682	0.0294	0.0713	0.0016
4	rs897945	83838262	0.92	0.472297109457422	1.16	0.00162472768562722	1.90466576916109	2.86980245329354	0.0302	0.0144	0.0222	0.0114	0.1613	0.0154	0.0125	0.0565	0.0016	0.0991	0.1137	0.0301	0.0023	0.1062	0.0233	0.012	0.0115	0.0028	0.002	0.0329	0.0285	0.0331	0.0681	0.0296	0.0713	0.0016
4	rs115370532	83851902	0.92	0.472297109457422	1.16	0.00162472768562722	1.91384731678984	2.91669810880484	0.0302	0.0144	0.0222	0.0115	0.1613	0.0154	0.0125	0.0565	0.0016	0.0991	0.1137	0.0301	0.0023	0.1062	0.0233	0.012	0.0115	0.0027	0.002	0.0329	0.0285	0.0331	0.0681	0.0296	0.0714	0.0016
4	rs80198820	83862364	0.92	0.472297109457422	1.16	0.00162472768562722	1.92129096025605	2.91801238463345	0.0302	0.0144	0.0222	0.0115	0.1613	0.0154	0.0125	0.0565	0.0016	0.0991	0.1137	0.0301	0.0023	0.1062	0.0233	0.012	0.0115	0.0028	0.002	0.0329	0.0285	0.0331	0.0681	0.0296	0.0714	0.0016
4	rs74368209	83871851	0.92	0.472297109457422	1.16	0.00162472768562722	1.92644155006714	2.92420912742863	0.0302	0.0144	0.0222	0.0115	0.1613	0.0154	0.0126	0.0564	0.0016	0.0991	0.1137	0.0301	0.0023	0.1062	0.0233	0.012	0.0115	0.0028	0.002	0.0329	0.0285	0.0332	0.0681	0.0296	0.0714	0.0016
4	rs17352267	83882732	0.92	0.472297109457422	1.15	0.00219092675958573	1.94984194607012	2.92082890785533	0.0302	0.0144	0.0223	0.0115	0.1614	0.0154	0.0125	0.0564	0.0016	0.0991	0.1136	0.0301	0.0023	0.1062	0.0233	0.012	0.0115	0.0028	0.002	0.0329	0.0285	0.0332	0.0681	0.0297	0.0713	0.0016
4	rs79686357	83893704	0.92	0.472297109457422	1.15	0.00219092675958573	1.94038241306075	2.91219251213347	0.0303	0.0144	0.0222	0.0115	0.1614	0.0154	0.0125	0.0564	0.0016	0.099	0.1135	0.0301	0.0023	0.1061	0.0233	0.0121	0.0115	0.0028	0.002	0.0329	0.0285	0.0332	0.068	0.0297	0.0713	0.0016
4	rs74508087	83904532	0.92	0.472297109457422	1.15	0.00219092675958573	1.93840447684493	2.91125394212788	0.0303	0.0144	0.0222	0.0115	0.1614	0.0154	0.0126	0.0564	0.0016	0.099	0.1135	0.0301	0.0023	0.1061	0.0233	0.0121	0.0116	0.0028	0.002	0.0329	0.0285	0.0333	0.068	0.0298	0.0713	0.0016
4	rs6841669	83911034	0.92	0.472297109457422	1.15	0.00219092675958573	1.93675671727917	2.90355891893826	0.0303	0.0144	0.0222	0.0115	0.1613	0.0154	0.0126	0.0564	0.0016	0.099	0.1135	0.0301	0.0023	0.1061	0.0233	0.0121	0.0116	0.0028	0.002	0.0329	0.0285	0.0333	0.068	0.0298	0.0713	0.0017
4	rs6847544	83911526	0.92	0.472297109457422	1.15	0.00219092675958573	1.93609774603524	2.900744224685	0.0303	0.0144	0.0222	0.0115	0.1613	0.0154	0.0126	0.0564	0.0016	0.099	0.1135	0.0301	0.0023	0.1061	0.0233	0.0121	0.0116	0.0028	0.002	0.0329	0.0285	0.0333	0.068	0.0298	0.0712	0.0017
4	rs115815831	83928766	0.93	0.429746626914861	1.15	0.00219092675958573	1.94995203189481	2.95841075379926	0.0304	0.0145	0.0221	0.0116	0.1613	0.0155	0.0126	0.0563	0.0016	0.099	0.1134	0.0301	0.0023	0.1061	0.0233	0.0122	0.0116	0.0028	0.002	0.0326	0.0285	0.0332	0.0679	0.0298	0.0713	0.0017
4	rs7691430	83929394	0.93	0.429746626914861	1.15	0.00219092675958573	1.95204406063891	2.96348829413123	0.0304	0.0145	0.0221	0.0116	0.1613	0.0155	0.0126	0.0563	0.0016	0.099	0.1134	0.0301	0.0023	0.1061	0.0233	0.0122	0.0116	0.0028	0.002	0.0326	0.0285	0.0332	0.0679	0.0298	0.0713	0.0017
4	rs10857216	83929495	0.93	0.429746626914861	1.15	0.00219092675958573	1.95689166039389	2.97007169300465	0.0304	0.0145	0.0221	0.0116	0.1613	0.0155	0.0126	0.0563	0.0016	0.099	0.1134	0.0301	0.0023	0.1061	0.0233	0.0122	0.0116	0.0028	0.002	0.0326	0.0285	0.0332	0.0679	0.0298	0.0713	0.0017
4	rs34180226	83933138	0.93	0.429746626914861	1.15	0.00219092675958573	1.95534880291174	2.96913111069169	0.0304	0.0145	0.0221	0.0116	0.1612	0.0155	0.0126	0.0563	0.0016	0.099	0.1134	0.0301	0.0023	0.1061	0.0233	0.0122	0.0116	0.0028	0.002	0.0326	0.0285	0.0332	0.0679	0.0298	0.0713	0.0017
4	rs12186276	83936090	0.93	0.429746626914861	1.15	0.00219092675958573	1.95204406063891	2.95653042289059	0.0304	0.0145	0.0221	0.0116	0.1612	0.0155	0.0126	0.0563	0.0016	0.099	0.1134	0.0301	0.0023	0.1061	0.0234	0.0122	0.0116	0.0028	0.002	0.0326	0.0285	0.0332	0.0679	0.0298	0.0713	0.0017
4	rs78012491	83948971	0.93	0.429746626914861	1.15	0.00219092675958573	1.95678144269527	2.95765860588092	0.0303	0.0145	0.0222	0.0117	0.1611	0.0156	0.0127	0.0561	0.0016	0.0989	0.1129	0.0302	0.0023	0.106	0.0235	0.0123	0.0117	0.0028	0.0019	0.0326	0.0286	0.0333	0.0677	0.03	0.0714	0.0017
4	rs115371025	83956709	0.93	0.429746626914861	1.15	0.00219092675958573	1.96361889088364	2.95183016324406	0.0303	0.0145	0.0222	0.0117	0.1611	0.0156	0.0127	0.0561	0.0016	0.0989	0.1128	0.0303	0.0023	0.1059	0.0236	0.0123	0.0117	0.0028	0.0019	0.0326	0.0286	0.0333	0.0676	0.03	0.0714	0.0016
4	rs75503743	83958381	0.93	0.429746626914861	1.15	0.00219092675958573	1.96681980598192	2.96160761364629	0.0303	0.0145	0.0222	0.0117	0.1609	0.0156	0.0127	0.0561	0.0015	0.0989	0.1128	0.0303	0.0023	0.106	0.0236	0.0123	0.0117	0.0028	0.0019	0.0326	0.0286	0.0333	0.0676	0.03	0.0714	0.0016
4	rs6843226	83958734	0.93	0.429746626914861	1.15	0.00219092675958573	1.96958062233395	2.96555719195619	0.0303	0.0145	0.0222	0.0117	0.1609	0.0156	0.0127	0.0561	0.0015	0.0989	0.1128	0.0303	0.0023	0.106	0.0236	0.0123	0.0117	0.0028	0.0019	0.0326	0.0286	0.0333	0.0676	0.03	0.0714	0.0016
4	rs114406276	83972879	0.93	0.429746626914861	1.15	0.00219092675958573	1.976543648605	2.94600296965332	0.0303	0.0145	0.0222	0.0117	0.1609	0.0156	0.0127	0.0561	0.0015	0.0989	0.1127	0.0303	0.0023	0.106	0.0236	0.0123	0.0117	0.0028	0.0019	0.0326	0.0286	0.0333	0.0676	0.03	0.0714	0.0016
4	rs76250100	83973264	0.93	0.429746626914861	1.15	0.00219092675958573	1.9719007137935	2.94393555668744	0.0303	0.0145	0.0222	0.0117	0.1609	0.0156	0.0127	0.0561	0.0015	0.0989	0.1127	0.0303	0.0023	0.106	0.0236	0.0123	0.0117	0.0028	0.0019	0.0326	0.0286	0.0333	0.0676	0.03	0.0714	0.0016
4	rs35041193	83979850	0.93	0.429746626914861	1.15	0.00219092675958573	1.97223223034715	2.92439692992158	0.0303	0.0145	0.0222	0.0117	0.1609	0.0156	0.0127	0.0561	0.0015	0.0989	0.1127	0.0303	0.0023	0.106	0.0236	0.0123	0.0117	0.0028	0.0019	0.0326	0.0286	0.0333	0.0676	0.03	0.0714	0.0016
4	rs11944870	83998014	0.93	0.429746626914861	1.15	0.00219092675958573	2.10485090235998	3.08694913064745	0.0303	0.0145	0.0221	0.0119	0.1607	0.0158	0.0128	0.0559	0.0015	0.0987	0.112	0.0305	0.0023	0.1059	0.0237	0.0124	0.0119	0.0028	0.0019	0.0325	0.0289	0.0334	0.0671	0.0302	0.0714	0.0017
4	rs62311720	84005518	NA	NA	NA	NA	3.69825285544588	5.00983105173081	0.03	0.0154	0.0217	0.0133	0.1564	0.0165	0.0143	0.0513	0.0013	0.0986	0.1023	0.0326	0.0022	0.1042	0.026	0.0138	0.0136	0.0028	0.0016	0.0315	0.0357	0.0356	0.0644	0.0324	0.0742	0.0017
4	rs75173460	84006968	NA	NA	NA	NA	3.82408723481916	4.88106746070703	0.03	0.0157	0.021	0.0133	0.1572	0.0162	0.0141	0.0504	0.0011	0.099	0.1015	0.0323	0.002	0.1038	0.0265	0.0138	0.0133	0.0027	0.0015	0.0312	0.0362	0.0363	0.0649	0.0325	0.0752	0.0016
4	rs28376865	84012249	NA	NA	NA	NA	4.17126817647093	4.48526201352816	0.0303	0.0161	0.021	0.0134	0.1575	0.016	0.014	0.0495	9e-04	0.0994	0.1009	0.0319	0.0018	0.1035	0.0266	0.0138	0.0131	0.0026	0.0013	0.031	0.0368	0.0367	0.0653	0.0323	0.0763	0.0014
4	rs12651522	84014245	NA	NA	NA	NA	4.19419350534178	4.62454425599312	0.0303	0.0161	0.0209	0.0133	0.1579	0.0159	0.014	0.0495	9e-04	0.0994	0.1009	0.0319	0.0018	0.1035	0.0265	0.0138	0.0131	0.0026	0.0013	0.0309	0.0368	0.0367	0.0655	0.0321	0.0763	0.0014
4	rs17354643	84015165	NA	NA	NA	NA	4.11423473580439	4.59807149046285	0.0303	0.0161	0.0209	0.0133	0.1581	0.0158	0.014	0.0495	9e-04	0.0994	0.1009	0.0318	0.0018	0.1035	0.0265	0.0138	0.0131	0.0026	0.0013	0.031	0.0368	0.0367	0.0655	0.0321	0.0763	0.0014
4	rs6846520	84018272	NA	NA	NA	NA	4.02701712284389	4.58062586583322	0.0304	0.0161	0.0209	0.0134	0.1581	0.0158	0.014	0.0494	9e-04	0.0994	0.1007	0.0319	0.0018	0.1034	0.0265	0.0138	0.013	0.0026	0.0013	0.031	0.0368	0.0367	0.0655	0.0321	0.0764	0.0014
4	rs7688441	84026991	NA	NA	NA	NA	4.00023735465343	4.58023389162464	0.0309	0.0162	0.0207	0.0135	0.1589	0.0156	0.0138	0.0486	8e-04	0.0997	0.0997	0.032	0.0018	0.1032	0.0268	0.0138	0.0131	0.0025	0.0013	0.031	0.0357	0.0365	0.0658	0.0323	0.0781	0.0014
4	rs11942054	84030544	NA	NA	NA	NA	4.00501602182105	4.80606093496008	0.031	0.0162	0.0208	0.0136	0.1586	0.0155	0.0137	0.0488	8e-04	0.0995	0.0995	0.0319	0.0018	0.103	0.027	0.0138	0.013	0.0024	0.0013	0.0311	0.0357	0.0366	0.0659	0.0323	0.0784	0.0014
4	rs28445976	84034895	NA	NA	NA	NA	3.93444525073657	4.72780655275501	0.0312	0.0162	0.0208	0.0136	0.1587	0.0154	0.0136	0.0489	8e-04	0.0995	0.0992	0.0318	0.0017	0.103	0.027	0.0138	0.013	0.0024	0.0012	0.031	0.0356	0.0367	0.0661	0.0323	0.0786	0.0014
4	rs41332145	84052440	NA	NA	NA	NA	4.08497090565771	4.59493479922497	0.0317	0.0161	0.0209	0.0136	0.1593	0.0149	0.0132	0.049	7e-04	0.0996	0.0988	0.0314	0.0017	0.1025	0.0272	0.0138	0.0128	0.0022	0.0011	0.0307	0.0354	0.0368	0.0671	0.0324	0.0794	0.0012
4	rs28562084	84054951	NA	NA	NA	NA	4.09568093914394	4.62415197669289	0.0318	0.0161	0.0209	0.0136	0.1593	0.0149	0.0132	0.049	8e-04	0.0996	0.0988	0.0314	0.0017	0.1025	0.0273	0.0138	0.0127	0.0023	0.0011	0.0307	0.0352	0.0369	0.0671	0.0325	0.0794	0.0012
4	rs2868751	84058226	NA	NA	NA	NA	4.16561088948662	4.68027520829617	0.0318	0.016	0.0209	0.0136	0.1593	0.0149	0.0132	0.049	8e-04	0.0998	0.0988	0.0314	0.0017	0.1026	0.0273	0.0138	0.0127	0.0023	0.0011	0.0307	0.0351	0.037	0.0671	0.0327	0.0794	0.0011
4	rs11940883	84059844	NA	NA	NA	NA	4.1028250083251	4.62905566222706	0.0318	0.016	0.0209	0.0136	0.1593	0.0148	0.0131	0.049	9e-04	0.0998	0.0987	0.0314	0.0018	0.1025	0.0273	0.0138	0.0127	0.0023	0.0011	0.0308	0.035	0.037	0.067	0.0327	0.0793	0.0011
4	rs6829969	84061757	NA	NA	NA	NA	4.06083151799268	4.61258095555835	0.0319	0.016	0.0209	0.0136	0.1592	0.0148	0.0131	0.049	9e-04	0.0997	0.0987	0.0315	0.0018	0.1025	0.0273	0.0138	0.0127	0.0023	0.001	0.0308	0.035	0.037	0.067	0.0327	0.0793	0.0011
4	rs12640334	84070303	NA	NA	NA	NA	4.32155249186177	4.69598377660201	0.032	0.016	0.021	0.0137	0.1592	0.0146	0.0129	0.0491	0.001	0.1	0.0986	0.0316	0.0018	0.1027	0.0271	0.0138	0.0126	0.0023	9e-04	0.0311	0.0349	0.0369	0.067	0.0326	0.0794	0.0011
4	rs59361332	84071660	NA	NA	NA	NA	4.45534635944045	4.59944384778834	0.0321	0.016	0.0208	0.0137	0.1593	0.0144	0.0126	0.0492	0.001	0.1002	0.0982	0.0316	0.0018	0.1038	0.0269	0.0138	0.0125	0.0023	9e-04	0.0309	0.035	0.0367	0.0671	0.0327	0.079	0.0011
4	rs7657984	84072132	NA	NA	NA	NA	4.4563287813197	4.55084367129828	0.0321	0.016	0.0208	0.0137	0.1594	0.0144	0.0126	0.0492	0.001	0.1001	0.0984	0.0317	0.0017	0.1039	0.0267	0.0139	0.0124	0.0023	9e-04	0.0309	0.035	0.0366	0.0673	0.0327	0.0788	0.0011
4	rs10033406	84073300	NA	NA	NA	NA	4.22185727973841	4.44595104893825	0.0321	0.016	0.0207	0.0136	0.1594	0.0142	0.0125	0.0497	0.001	0.1002	0.0984	0.0315	0.0018	0.1041	0.0262	0.0138	0.0123	0.0024	9e-04	0.0309	0.035	0.0363	0.0674	0.0327	0.079	0.0011
4	rs11727330	84077771	NA	NA	NA	NA	4.17016416001971	4.43754499145014	0.0323	0.016	0.0207	0.0135	0.1594	0.0141	0.0123	0.0505	0.001	0.1003	0.0985	0.0314	0.0017	0.1043	0.0257	0.0137	0.0121	0.0023	9e-04	0.031	0.035	0.036	0.0675	0.0327	0.0794	0.0011
4	rs2903914	84079847	NA	NA	NA	NA	4.03577165601522	4.37893531013714	0.0324	0.016	0.0207	0.0135	0.1593	0.014	0.0123	0.0507	0.001	0.1004	0.0985	0.0315	0.0018	0.1044	0.0255	0.0137	0.0121	0.0023	9e-04	0.0309	0.035	0.0359	0.0674	0.0327	0.0796	0.0011
4	rs2868757	84081788	NA	NA	NA	NA	4.03618214667491	4.30654618855879	0.0324	0.016	0.0207	0.0135	0.1593	0.0139	0.0123	0.0508	0.001	0.1005	0.0986	0.0316	0.0017	0.1043	0.0253	0.0137	0.0121	0.0024	9e-04	0.0309	0.035	0.0359	0.0673	0.0326	0.0797	0.0011
4	rs35886643	84092947	NA	NA	NA	NA	3.95022003007075	4.30030719897438	0.0325	0.016	0.0206	0.0133	0.159	0.0137	0.0122	0.0513	0.001	0.1005	0.0988	0.0317	0.0017	0.1044	0.0252	0.0136	0.012	0.0024	9e-04	0.0308	0.0351	0.0357	0.0674	0.0326	0.08	0.0011
4	rs116348335	84093007	NA	NA	NA	NA	3.95090035144326	4.2804255823939	0.0325	0.016	0.0206	0.0133	0.159	0.0137	0.0122	0.0512	0.001	0.1005	0.0988	0.0317	0.0017	0.1044	0.0252	0.0136	0.012	0.0023	9e-04	0.0308	0.0351	0.0358	0.0674	0.0326	0.08	0.0011
4	rs114168067	84094048	NA	NA	NA	NA	3.9184156014061	4.18580500451685	0.0325	0.016	0.0206	0.0133	0.1589	0.0136	0.0121	0.0513	0.001	0.1005	0.0988	0.0317	0.0017	0.1045	0.0252	0.0136	0.012	0.0023	9e-04	0.0308	0.0352	0.0357	0.0674	0.0326	0.08	0.0011
4	rs116045016	84097097	NA	NA	NA	NA	3.8578506623241	3.98860414738474	0.0326	0.016	0.0207	0.0133	0.1588	0.0135	0.012	0.0515	0.001	0.1005	0.0989	0.0315	0.0017	0.1046	0.0252	0.0136	0.012	0.0023	8e-04	0.0309	0.0353	0.0357	0.0674	0.0326	0.0803	0.001
4	rs2868761	84100642	NA	NA	NA	NA	3.85014564796111	3.88936024069095	0.0326	0.0159	0.0207	0.0132	0.1586	0.0134	0.012	0.0517	0.001	0.1005	0.0989	0.0314	0.0016	0.1047	0.0251	0.0136	0.0119	0.0023	8e-04	0.031	0.0353	0.0357	0.0675	0.0325	0.0803	0.001
4	rs11099576	84102343	NA	NA	NA	NA	3.86204282807755	3.87506316831042	0.0326	0.0159	0.0207	0.0132	0.1587	0.0134	0.012	0.0517	0.001	0.1005	0.0989	0.0314	0.0016	0.1048	0.0251	0.0136	0.0119	0.0022	8e-04	0.031	0.0353	0.0357	0.0674	0.0326	0.0803	0.001
4	rs11724546	84119072	NA	NA	NA	NA	3.82557116102518	3.63622878951112	0.033	0.0158	0.0209	0.013	0.158	0.013	0.0117	0.0526	0.001	0.1004	0.0992	0.0311	0.0016	0.1052	0.025	0.0135	0.0118	0.0019	8e-04	0.0314	0.0357	0.0355	0.0673	0.0325	0.0804	0.001
4	rs75547527	84119351	NA	NA	NA	NA	3.81936667373775	3.57482973466975	0.0331	0.0158	0.0209	0.013	0.158	0.013	0.0117	0.0526	0.001	0.1004	0.0992	0.031	0.0016	0.1052	0.025	0.0135	0.0118	0.0019	8e-04	0.0314	0.0357	0.0355	0.0673	0.0325	0.0804	0.001
4	rs7680055	84120875	NA	NA	NA	NA	3.81801822789624	3.51238371867927	0.0331	0.0158	0.021	0.013	0.1579	0.0129	0.0117	0.0528	0.001	0.1004	0.0991	0.031	0.0015	0.1053	0.025	0.0135	0.0118	0.0019	8e-04	0.0316	0.0357	0.0355	0.0673	0.0326	0.0802	0.001
4	rs34822798	84122648	NA	NA	NA	NA	3.83204827192872	3.55700453659274	0.0331	0.0158	0.021	0.013	0.1579	0.0129	0.0117	0.0528	0.001	0.1005	0.0991	0.031	0.0015	0.1054	0.025	0.0135	0.0118	0.0019	8e-04	0.0316	0.0357	0.0355	0.0673	0.0325	0.0802	0.001
4	rs115477893	84123212	NA	NA	NA	NA	3.79659504562689	3.51295788743383	0.0331	0.0158	0.021	0.013	0.1578	0.0129	0.0117	0.0528	0.001	0.1005	0.0991	0.031	0.0015	0.1054	0.025	0.0135	0.0118	0.0018	8e-04	0.0316	0.0357	0.0355	0.0673	0.0325	0.0802	0.001
4	rs12646194	84123958	NA	NA	NA	NA	3.79363337158876	3.58326614942518	0.0331	0.0158	0.021	0.013	0.1578	0.0129	0.0117	0.0529	0.001	0.1005	0.0991	0.031	0.0015	0.1054	0.025	0.0135	0.0118	0.0018	8e-04	0.0316	0.0357	0.0355	0.0673	0.0325	0.0802	0.001
4	rs80125204	84129673	NA	NA	NA	NA	3.77520415783744	3.44125832065592	0.0331	0.0158	0.021	0.0129	0.1578	0.0128	0.0117	0.0528	9e-04	0.1005	0.099	0.031	0.0015	0.1053	0.0251	0.0135	0.0118	0.0018	8e-04	0.0317	0.0358	0.0354	0.0674	0.0328	0.0802	0.001
4	rs28573091	84138565	NA	NA	NA	NA	3.68168549038418	3.2128307049773	0.0331	0.0156	0.0215	0.0129	0.1574	0.0125	0.0117	0.0532	9e-04	0.1005	0.0994	0.0307	0.0014	0.1046	0.0254	0.0134	0.0118	0.0016	8e-04	0.0322	0.0359	0.0353	0.0676	0.0328	0.0802	8e-04
4	rs28718968	84145021	NA	NA	NA	NA	3.65913824500863	3.08166048530437	0.033	0.0157	0.0216	0.0129	0.1569	0.0123	0.0116	0.0535	7e-04	0.1007	0.0992	0.0306	0.0013	0.1045	0.0255	0.0134	0.0117	0.0015	8e-04	0.0325	0.0359	0.0353	0.0682	0.033	0.0803	8e-04
4	rs28475641	84146727	NA	NA	NA	NA	3.80211617853314	3.1084913286804	0.033	0.0157	0.0216	0.013	0.1569	0.0123	0.0116	0.0535	7e-04	0.1008	0.0992	0.0306	0.0013	0.1045	0.0255	0.0134	0.0117	0.0015	8e-04	0.0325	0.0359	0.0352	0.0682	0.033	0.0803	8e-04
4	rs17352615	84151064	NA	NA	NA	NA	3.85568743763202	3.12872505579728	0.033	0.0158	0.0217	0.013	0.1567	0.0122	0.0115	0.0537	7e-04	0.1008	0.0991	0.0305	0.0012	0.1044	0.0254	0.0134	0.0117	0.0014	8e-04	0.0327	0.0359	0.0353	0.0682	0.033	0.0804	8e-04
4	rs13122305	84152973	NA	NA	NA	NA	3.85933806644762	3.12172678886632	0.033	0.0158	0.0216	0.013	0.1567	0.0122	0.0115	0.0537	7e-04	0.1008	0.0991	0.0304	0.0012	0.1044	0.0254	0.0134	0.0117	0.0014	8e-04	0.0327	0.0359	0.0353	0.0682	0.033	0.0804	8e-04
4	rs28602330	84158388	NA	NA	NA	NA	3.80790893913175	3.08827144161269	0.033	0.0158	0.0216	0.013	0.1567	0.0122	0.0115	0.0537	7e-04	0.1007	0.0991	0.0305	0.0012	0.1044	0.0254	0.0134	0.0117	0.0014	8e-04	0.0327	0.0359	0.0353	0.0682	0.0331	0.0804	8e-04
4	rs6813348	84159352	NA	NA	NA	NA	3.80427134891648	3.07693929115073	0.033	0.0158	0.0216	0.013	0.1567	0.0122	0.0115	0.0537	7e-04	0.1007	0.0991	0.0305	0.0012	0.1044	0.0254	0.0133	0.0117	0.0014	8e-04	0.0327	0.0359	0.0353	0.0682	0.0331	0.0804	8e-04
4	rs4637393	84168584	NA	NA	NA	NA	3.67848122934498	3.04655323471917	0.0331	0.0158	0.0217	0.0129	0.1565	0.0121	0.0115	0.0535	7e-04	0.1006	0.0992	0.0306	0.0013	0.1043	0.0255	0.0132	0.0117	0.0014	8e-04	0.033	0.036	0.0355	0.068	0.0333	0.0805	8e-04
4	rs55908459	84179379	NA	NA	NA	NA	3.48960205791552	3.0201567629731	0.033	0.0158	0.0218	0.0129	0.1559	0.012	0.0115	0.0537	7e-04	0.1005	0.0993	0.0305	0.0015	0.104	0.0256	0.0131	0.0116	0.0014	8e-04	0.033	0.0358	0.0359	0.0681	0.0334	0.0807	8e-04
4	rs72650597	84185981	NA	NA	NA	NA	3.41495359137184	2.95747057214146	0.033	0.0158	0.022	0.013	0.1552	0.012	0.0115	0.0538	7e-04	0.1005	0.0991	0.0304	0.0016	0.1038	0.0256	0.0131	0.0117	0.0013	9e-04	0.0331	0.0355	0.0361	0.068	0.0335	0.0808	8e-04
4	rs1129617	84188850	NA	NA	NA	NA	3.45661761591822	3.01714158868884	0.0329	0.0158	0.0221	0.0131	0.1546	0.0121	0.0115	0.0541	7e-04	0.1005	0.099	0.0303	0.0017	0.1038	0.0256	0.0132	0.0118	0.0013	9e-04	0.0332	0.0354	0.0363	0.068	0.0335	0.0809	8e-04
4	rs4693075	84192168	NA	NA	NA	NA	3.30830187681382	2.91632261331784	0.0329	0.0159	0.022	0.013	0.1547	0.012	0.0113	0.0543	7e-04	0.1005	0.0994	0.0305	0.0015	0.1037	0.0254	0.0129	0.0117	0.0013	9e-04	0.0332	0.0351	0.0363	0.0683	0.0333	0.0814	7e-04
4	rs6841889	84193366	NA	NA	NA	NA	3.30506130182292	2.91575938000138	0.0329	0.0159	0.022	0.013	0.1545	0.012	0.0113	0.0543	7e-04	0.1005	0.0993	0.0305	0.0016	0.1036	0.0255	0.0129	0.0117	0.0013	9e-04	0.0332	0.0351	0.0365	0.0684	0.0333	0.0813	7e-04
4	rs34110644	84195692	NA	NA	NA	NA	3.35727778154385	2.94694275496177	0.0329	0.0158	0.022	0.0131	0.1538	0.012	0.0114	0.0541	7e-04	0.1005	0.0994	0.0305	0.0016	0.1036	0.0255	0.0129	0.0118	0.0013	9e-04	0.0334	0.0352	0.0365	0.0685	0.0333	0.0813	8e-04
4	rs115167780	84199703	NA	NA	NA	NA	3.23077654374952	2.83477963030658	0.0329	0.0158	0.0221	0.0131	0.1539	0.0119	0.0113	0.0542	7e-04	0.1006	0.0996	0.0306	0.0016	0.1037	0.0255	0.0129	0.0118	0.0013	9e-04	0.0334	0.0347	0.0364	0.0685	0.0333	0.0813	8e-04
4	Affx-36809235	84200317	NA	NA	NA	NA	3.21404824435742	2.83384384749841	0.0329	0.0158	0.0221	0.0131	0.1538	0.0119	0.0113	0.0543	7e-04	0.1007	0.0996	0.0306	0.0016	0.1037	0.0255	0.0129	0.0118	0.0013	9e-04	0.0334	0.0346	0.0364	0.0685	0.0332	0.0813	8e-04
4	rs6849677	84202683	NA	NA	NA	NA	3.10172106322542	2.80503865417985	0.0329	0.0158	0.0223	0.013	0.1539	0.0119	0.0113	0.0544	7e-04	0.1008	0.0998	0.0306	0.0016	0.1037	0.0254	0.0129	0.0117	0.0013	9e-04	0.0333	0.0344	0.0363	0.0684	0.0332	0.0813	7e-04
4	rs80267395	84202932	NA	NA	NA	NA	3.09981202814917	2.81064747521372	0.0329	0.0158	0.0223	0.013	0.1539	0.0119	0.0113	0.0544	7e-04	0.1008	0.0998	0.0307	0.0016	0.1037	0.0254	0.0129	0.0117	0.0013	9e-04	0.0333	0.0344	0.0363	0.0684	0.0333	0.0812	7e-04
4	rs10025120	84216941	NA	NA	NA	NA	3.04421836396067	2.7594671860642	0.033	0.0157	0.0225	0.013	0.1538	0.0118	0.0113	0.0547	8e-04	0.1009	0.1001	0.0305	0.0017	0.1037	0.0254	0.0129	0.0117	0.0014	0.001	0.0334	0.0339	0.0363	0.0682	0.0332	0.0807	8e-04
4	rs11726245	84226063	1.27	0.000966231521019548	1.05	0.0267145227362304	2.52042359556029	2.47572985647512	0.0332	0.0155	0.0225	0.0128	0.1532	0.0107	0.0114	0.0565	0.0017	0.1007	0.1041	0.0296	0.0024	0.1011	0.0255	0.0127	0.0114	0.002	0.0018	0.0345	0.0326	0.0356	0.0666	0.0327	0.0799	0.0016
4	rs10428385	84226741	1.28	0.000717825382468833	1.05	0.0267145227362304	2.40876826032226	2.46707216475992	0.0332	0.0157	0.0225	0.0128	0.1531	0.0107	0.0114	0.0566	0.0017	0.1006	0.1044	0.0295	0.0025	0.1008	0.0254	0.0127	0.0114	0.0021	0.0019	0.0345	0.0325	0.0356	0.0666	0.0327	0.08	0.0016
4	rs11099592	84230619	1.3	0.000386766391878256	1.03	0.0399082203678001	2.32957809371896	2.34442768591726	0.0331	0.0157	0.0224	0.0127	0.1536	0.0104	0.0114	0.057	0.0018	0.1007	0.1053	0.0292	0.0026	0.1004	0.0253	0.0126	0.0112	0.0023	0.002	0.0346	0.0318	0.0352	0.0664	0.0326	0.0802	0.0017
4	rs79764311	84237883	1.3	0.000386766391878256	0.99	0.0817332193164052	2.34417956307082	2.33875495935455	0.033	0.0157	0.0224	0.0127	0.1536	0.0103	0.0114	0.057	0.0019	0.1008	0.1053	0.0292	0.0026	0.1004	0.0254	0.0125	0.0112	0.0023	0.002	0.0346	0.0318	0.0353	0.0663	0.0326	0.0801	0.0017
4	rs12501123	84240654	1.3	0.000386766391878256	0.99	0.0817332193164052	2.35084745082965	2.33674246831903	0.033	0.0157	0.0224	0.0127	0.1535	0.0103	0.0114	0.057	0.002	0.1009	0.1053	0.0292	0.0026	0.1004	0.0254	0.0125	0.0112	0.0023	0.002	0.0346	0.0318	0.0353	0.0663	0.0326	0.0801	0.0017
4	rs62303704	84245820	1.31	0.000280483573344195	0.99	0.0817332193164052	2.33786816923471	2.23930995746612	0.033	0.0158	0.0222	0.0126	0.154	0.0101	0.0112	0.0572	0.002	0.1012	0.1056	0.0289	0.0027	0.1003	0.0254	0.0123	0.0111	0.0023	0.002	0.0347	0.0315	0.0353	0.066	0.0325	0.0804	0.0018
4	rs11722753	84247056	1.31	0.000280483573344195	0.98	0.0961760782036991	2.31325897219599	2.23421574459723	0.033	0.0158	0.0222	0.0126	0.1541	0.0101	0.0112	0.0572	0.002	0.1012	0.1057	0.0289	0.0027	0.1002	0.0254	0.0123	0.0111	0.0024	0.002	0.0347	0.0315	0.0353	0.0659	0.0325	0.0804	0.0018
4	rs4693611	84247720	1.31	0.000280483573344195	0.98	0.0961760782036991	2.28536870292874	2.23439765520638	0.033	0.0158	0.0222	0.0126	0.1542	0.01	0.0112	0.0571	0.002	0.1012	0.1058	0.0289	0.0027	0.1002	0.0254	0.0123	0.0111	0.0024	0.002	0.0347	0.0314	0.0353	0.0659	0.0325	0.0804	0.0018
4	rs13136995	84248094	NA	NA	NA	NA	2.28803682914254	2.23858212194818	0.033	0.0158	0.0222	0.0126	0.1543	0.01	0.0112	0.0571	0.002	0.1012	0.1059	0.0289	0.0027	0.1001	0.0254	0.0122	0.0111	0.0024	0.002	0.0347	0.0314	0.0353	0.0659	0.0325	0.0804	0.0018
4	rs75931755	84248762	NA	NA	NA	NA	2.25469940889542	2.21131024285927	0.033	0.0158	0.0221	0.0126	0.1544	0.01	0.0112	0.0572	0.002	0.1013	0.1059	0.0289	0.0027	0.1001	0.0254	0.0119	0.0111	0.0024	0.002	0.0347	0.0314	0.0353	0.0659	0.0325	0.0804	0.0018
4	rs28437505	84252514	NA	NA	NA	NA	2.34827316757185	2.18571408475355	0.0329	0.0157	0.0222	0.0126	0.1542	0.01	0.0111	0.0576	0.0021	0.1011	0.1059	0.029	0.0027	0.1	0.0253	0.0119	0.011	0.0024	0.002	0.0347	0.0311	0.0353	0.0661	0.0325	0.0807	0.0018
4	rs116116604	84254303	NA	NA	NA	NA	2.33880284924478	2.17157113365458	0.0329	0.0157	0.0222	0.0126	0.1543	0.01	0.0111	0.0575	0.0021	0.1011	0.106	0.029	0.0027	0.1	0.0253	0.0119	0.011	0.0024	0.002	0.0347	0.031	0.0353	0.0661	0.0324	0.0808	0.0018
4	rs12507864	84254494	NA	NA	NA	NA	2.32771120198627	2.16522882253365	0.0329	0.0157	0.0222	0.0126	0.1543	0.01	0.0111	0.0575	0.0021	0.1011	0.106	0.029	0.0027	0.1	0.0253	0.0119	0.011	0.0024	0.0021	0.0347	0.0309	0.0353	0.0661	0.0324	0.0808	0.0018
4	rs79281504	84261903	NA	NA	NA	NA	1.90958259167844	1.99654546314169	0.0321	0.0157	0.0223	0.0122	0.1571	0.0098	0.0105	0.0555	0.0021	0.1016	0.1098	0.0291	0.0027	0.0994	0.0243	0.0118	0.0109	0.0026	0.0023	0.0349	0.0269	0.036	0.0671	0.0317	0.0815	0.0019
4	rs35904850	84262074	NA	NA	NA	NA	1.88623889328121	1.96807640797842	0.032	0.0157	0.0223	0.0122	0.1572	0.0098	0.0105	0.0555	0.0021	0.1016	0.1099	0.0291	0.0027	0.0994	0.0243	0.0118	0.0109	0.0026	0.0023	0.0349	0.0268	0.036	0.0671	0.0317	0.0815	0.0019
4	rs74561472	84264134	NA	NA	NA	NA	1.97687542709702	1.95609686872281	0.0318	0.0157	0.0221	0.012	0.1578	0.0097	0.0103	0.0554	0.0021	0.1017	0.1106	0.029	0.0027	0.0996	0.024	0.0119	0.0108	0.0026	0.0023	0.035	0.0267	0.0361	0.0668	0.0314	0.0817	0.0018
4	rs58257072	84276786	1.39	1.59875811307863e-05	0.98	0.0961760782036991	1.46324047907871	1.55019667219123	0.0316	0.0159	0.0211	0.0105	0.1616	0.0091	0.0097	0.0546	0.0019	0.1014	0.1167	0.0276	0.0028	0.0981	0.0213	0.012	0.01	0.0026	0.002	0.0359	0.0258	0.0372	0.0681	0.0301	0.0826	0.0017
4	rs115874018	84277851	NA	NA	NA	NA	1.48608871244072	1.48598410404779	0.0316	0.0159	0.021	0.0104	0.1619	0.009	0.0096	0.0545	0.0018	0.1012	0.1175	0.0275	0.0028	0.0979	0.0211	0.012	0.0099	0.0026	0.0019	0.0359	0.0256	0.0373	0.0683	0.0299	0.083	0.0017
4	rs115413139	84282783	NA	NA	NA	NA	1.25111707325478	1.21683090443721	0.0314	0.0159	0.0202	0.0098	0.1634	0.0087	0.0092	0.0542	0.0017	0.1002	0.1217	0.0271	0.0027	0.0973	0.02	0.0121	0.0096	0.0025	0.0018	0.0362	0.0249	0.0375	0.0688	0.0288	0.0851	0.0016
4	rs6831788	84282828	NA	NA	NA	NA	1.22831111682775	1.18174687762573	0.0314	0.0159	0.0202	0.0098	0.1634	0.0087	0.0092	0.0542	0.0017	0.1003	0.1217	0.0272	0.0027	0.0973	0.0199	0.0121	0.0096	0.0025	0.0018	0.0362	0.0249	0.0375	0.0689	0.0288	0.085	0.0016
4	rs55687548	84283124	NA	NA	NA	NA	1.31915468114015	1.17283969892726	0.0312	0.0159	0.0201	0.0097	0.1637	0.0087	0.0092	0.0542	0.0017	0.1003	0.122	0.0271	0.0027	0.0974	0.0198	0.0121	0.0095	0.0025	0.0017	0.0362	0.0247	0.0374	0.0689	0.0288	0.0851	0.0016
4	rs10020238	84288272	NA	NA	NA	NA	0.94132069864766	0.975518384309751	0.0286	0.0157	0.0183	0.0089	0.1681	0.0078	0.0086	0.0538	0.0013	0.1018	0.129	0.0257	0.0024	0.1	0.0172	0.0118	0.0086	0.0021	0.0011	0.036	0.0228	0.037	0.0706	0.0269	0.0876	0.0012
4	rs11729350	84288328	NA	NA	NA	NA	0.921649933790349	0.940765156977168	0.0286	0.0157	0.0183	0.0088	0.1682	0.0077	0.0086	0.0538	0.0012	0.1018	0.129	0.0257	0.0024	0.1002	0.0172	0.0118	0.0086	0.0021	0.0011	0.0361	0.0229	0.0369	0.0707	0.0268	0.0874	0.0012
4	rs6854611	84288613	NA	NA	NA	NA	0.871208547860927	0.841152253970152	0.0285	0.0156	0.0183	0.0088	0.1691	0.0077	0.0086	0.0537	0.0012	0.1017	0.1292	0.0256	0.0024	0.1007	0.0171	0.0117	0.0086	0.0021	0.0011	0.0361	0.0228	0.0368	0.0707	0.0267	0.0874	0.0012
4	rs116530025	84289046	NA	NA	NA	NA	0.83434655678424	0.783919499247904	0.0284	0.0156	0.0182	0.0087	0.1695	0.0076	0.0085	0.0537	0.0012	0.1017	0.1294	0.0255	0.0024	0.1012	0.017	0.0116	0.0085	0.0021	0.0011	0.0362	0.0228	0.0366	0.0707	0.0265	0.0876	0.0011
4	rs4693617	84291488	1.31	0.000280483573344195	0.98	0.0961760782036991	0.720277992643804	0.584522135494611	0.0283	0.0156	0.018	0.0086	0.1701	0.0074	0.0083	0.0537	0.0011	0.1017	0.1299	0.0254	0.0023	0.1024	0.0168	0.0114	0.0084	0.002	0.001	0.0365	0.0227	0.0363	0.0706	0.0262	0.088	0.0011
4	rs11947523	84294834	1.3	0.000386766391878256	0.98	0.0961760782036991	0.588533750814475	0.43583752910305	0.0282	0.0154	0.0177	0.0083	0.1709	0.007	0.008	0.0539	0.001	0.1018	0.1313	0.025	0.0023	0.1028	0.0164	0.0108	0.0081	0.002	9e-04	0.0368	0.0226	0.0362	0.0708	0.0258	0.0889	0.001
4	rs6846107	84300029	1.29	0.000529030323892178	0.98	0.0961760782036991	0.52298653315019	0.368473550370898	0.0281	0.0154	0.0176	0.0081	0.1714	0.0067	0.0077	0.0541	9e-04	0.1019	0.1323	0.0249	0.0023	0.1031	0.0161	0.0105	0.0079	0.0019	8e-04	0.0369	0.0226	0.0359	0.0709	0.0255	0.0894	9e-04
4	rs77895333	84312382	1.29	0.000529030323892178	0.98	0.0961760782036991	0.451242821080963	0.23467504402318	0.0282	0.0152	0.0173	0.0078	0.1727	0.0062	0.0072	0.0544	8e-04	0.1019	0.1337	0.0247	0.0022	0.1033	0.0158	0.0098	0.0075	0.0018	7e-04	0.0376	0.0224	0.0359	0.071	0.0252	0.0897	7e-04
4	rs17006788	84327981	1.28	0.000717825382468833	0.98	0.0961760782036991	0.425110228213892	0.172663003498232	0.0282	0.0151	0.0172	0.0076	0.1736	0.006	0.007	0.0547	7e-04	0.102	0.134	0.0245	0.0022	0.1035	0.0156	0.0096	0.0074	0.0017	7e-04	0.0379	0.0224	0.0359	0.0712	0.0248	0.09	7e-04
4	rs17006802	84330059	1.28	0.000717825382468833	0.98	0.0961760782036991	0.423771508530748	0.166147191699886	0.0282	0.0151	0.0172	0.0076	0.1738	0.0059	0.0069	0.0547	7e-04	0.1021	0.1341	0.0245	0.0022	0.1035	0.0156	0.0095	0.0073	0.0017	7e-04	0.038	0.0224	0.0359	0.0712	0.0247	0.0901	6e-04
4	rs4693623	84331768	1.28	0.000717825382468833	0.98	0.0961760782036991	0.416763280854011	0.133208609778231	0.0281	0.0151	0.0172	0.0076	0.174	0.0059	0.0069	0.0548	7e-04	0.1021	0.1342	0.0244	0.0021	0.1036	0.0156	0.0095	0.0073	0.0017	6e-04	0.038	0.0224	0.036	0.0712	0.0247	0.0902	6e-04
4	rs13144420	84331865	1.28	0.000717825382468833	0.89	0.325204496311925	0.40849889566069	0.132846540895029	0.0281	0.0151	0.0172	0.0075	0.174	0.0059	0.0069	0.0548	7e-04	0.1021	0.1343	0.0244	0.0021	0.1036	0.0156	0.0095	0.0073	0.0017	6e-04	0.038	0.0224	0.036	0.0712	0.0247	0.0902	6e-04
4	rs115889524	84339212	1.28	0.000717825382468833	0.88	0.363814363818289	0.413941810483788	0.120842998952587	0.0281	0.015	0.0171	0.0075	0.174	0.0059	0.0069	0.0548	7e-04	0.1021	0.1344	0.0244	0.0021	0.1035	0.0156	0.0094	0.0073	0.0017	6e-04	0.038	0.0223	0.0363	0.0712	0.0246	0.0902	6e-04
4	rs75118755	84372449	1.27	0.000966231521019548	0.88	0.363814363818289	0.451662864462887	0.0776512785487973	0.028	0.015	0.0159	0.0073	0.1754	0.0056	0.0065	0.0551	6e-04	0.102	0.1357	0.0249	0.0021	0.1034	0.0157	0.0092	0.0072	0.0016	5e-04	0.0382	0.0215	0.0366	0.0713	0.0243	0.0907	5e-04
4	rs4693089	84373622	1.27	0.000966231521019548	0.88	0.363814363818289	0.451482822382486	0.0735846631205434	0.028	0.015	0.0159	0.0073	0.1754	0.0056	0.0065	0.0551	6e-04	0.102	0.1357	0.0249	0.0021	0.1034	0.0157	0.0092	0.0072	0.0016	5e-04	0.0382	0.0214	0.0366	0.0713	0.0243	0.0907	5e-04
4	rs1494961	84374480	1.27	0.000966231521019548	0.88	0.363814363818289	0.456839038540003	0.0687685394845203	0.028	0.015	0.0159	0.0073	0.1754	0.0055	0.0065	0.0552	6e-04	0.102	0.1357	0.0249	0.0021	0.1034	0.0157	0.0092	0.0072	0.0016	5e-04	0.0382	0.0214	0.0366	0.0713	0.0244	0.0908	5e-04
4	rs17006837	84374692	1.27	0.000966231521019548	0.88	0.363814363818289	0.456899396591959	0.0689781582488729	0.028	0.015	0.0159	0.0073	0.1754	0.0055	0.0065	0.0552	6e-04	0.102	0.1357	0.0249	0.0021	0.1034	0.0157	0.0092	0.0072	0.0016	5e-04	0.0382	0.0214	0.0366	0.0714	0.0244	0.0908	5e-04
4	rs111297501	84379990	1.27	0.000966231521019548	0.88	0.363814363818289	0.458107377359639	0.0666870160344164	0.028	0.015	0.0159	0.0073	0.1754	0.0055	0.0065	0.0552	6e-04	0.102	0.1357	0.0249	0.0021	0.1034	0.0157	0.0091	0.0072	0.0016	5e-04	0.0382	0.0214	0.0366	0.0714	0.0243	0.0908	5e-04
4	rs114952965	84380684	1.27	0.000966231521019548	0.88	0.363814363818289	0.458167817375485	0.0666870160344164	0.028	0.015	0.0159	0.0073	0.1754	0.0055	0.0065	0.0552	6e-04	0.102	0.1357	0.0249	0.0021	0.1034	0.0157	0.0091	0.0072	0.0016	5e-04	0.0382	0.0214	0.0366	0.0714	0.0243	0.0908	5e-04
4	rs75379074	84381307	1.27	0.000966231521019548	0.88	0.363814363818289	0.458167817375485	0.0665491994679272	0.028	0.015	0.0159	0.0073	0.1754	0.0055	0.0065	0.0552	6e-04	0.102	0.1357	0.0249	0.0021	0.1034	0.0157	0.0091	0.0072	0.0016	5e-04	0.0382	0.0214	0.0366	0.0714	0.0243	0.0908	5e-04
4	rs13125836	84383735	1.27	0.000966231521019548	0.88	0.363814363818289	0.458651477955865	0.0661364665177148	0.0281	0.015	0.0158	0.0073	0.1754	0.0055	0.0065	0.0552	6e-04	0.102	0.1356	0.0249	0.0021	0.1034	0.0157	0.0091	0.0072	0.0016	5e-04	0.0382	0.0214	0.0366	0.0714	0.0243	0.0908	5e-04
4	rs12642536	84383810	1.27	0.000966231521019548	0.88	0.363814363818289	0.458711953083365	0.0660677823225773	0.0281	0.015	0.0158	0.0073	0.1754	0.0055	0.0065	0.0552	6e-04	0.102	0.1356	0.0249	0.0021	0.1034	0.0157	0.0091	0.0072	0.0016	5e-04	0.0382	0.0214	0.0366	0.0714	0.0243	0.0908	5e-04
4	rs34803094	84394682	1.27	0.000966231521019548	0.87	0.405435896572436	0.470946483851343	0.0610688546371162	0.0281	0.015	0.0158	0.0073	0.1753	0.0055	0.0064	0.0551	6e-04	0.1019	0.1355	0.025	0.0021	0.1034	0.0159	0.0091	0.0071	0.0016	5e-04	0.0382	0.0214	0.0368	0.0713	0.0245	0.0908	5e-04
4	rs72652795	84404125	1.27	0.000966231521019548	0.87	0.405435896572436	0.453946445672352	0.0485304296482857	0.0281	0.0151	0.0158	0.0071	0.1755	0.0054	0.0063	0.0552	6e-04	0.1019	0.1357	0.0249	0.002	0.1036	0.016	0.009	0.007	0.0016	5e-04	0.0381	0.0211	0.0371	0.0713	0.0246	0.0909	4e-04
4	rs6844460	84405745	1.27	0.000966231521019548	0.87	0.405435896572436	0.453765957592284	0.0472743959780184	0.0281	0.0151	0.0158	0.0071	0.1755	0.0054	0.0062	0.0552	6e-04	0.1019	0.1357	0.0249	0.002	0.1036	0.016	0.009	0.007	0.0016	5e-04	0.0381	0.0211	0.0372	0.0713	0.0246	0.0909	4e-04
4	rs75224827	84418726	1.26	0.00129029080722897	0.87	0.405435896572436	0.466302024117272	0.0416627261370091	0.0281	0.015	0.0157	0.007	0.1756	0.0053	0.0061	0.0554	6e-04	0.1019	0.1362	0.0251	0.0019	0.1038	0.0158	0.0089	0.0069	0.0016	5e-04	0.0381	0.021	0.0371	0.0712	0.0245	0.091	4e-04
4	rs7694435	84423655	1.26	0.00129029080722897	0.87	0.405435896572436	0.472847367714082	0.0395509206262521	0.0281	0.015	0.0156	0.007	0.1757	0.0053	0.0061	0.0554	6e-04	0.1019	0.1364	0.0252	0.0019	0.1039	0.0157	0.0089	0.0069	0.0016	5e-04	0.0381	0.021	0.037	0.0711	0.0245	0.091	4e-04
4	rs77370560	84431678	1.26	0.00129029080722897	0.87	0.405435896572436	0.472172434270947	0.0386221989422555	0.0281	0.015	0.0156	0.007	0.1757	0.0053	0.006	0.0554	6e-04	0.1019	0.1365	0.0251	0.0019	0.1039	0.0157	0.0089	0.0069	0.0016	5e-04	0.0381	0.021	0.0371	0.0712	0.0244	0.091	4e-04
4	rs10032585	84437684	1.26	0.00129029080722897	0.86	0.450156947394433	0.46186203216195	0.0373815974340886	0.0281	0.015	0.0156	0.007	0.1757	0.0053	0.006	0.0554	6e-04	0.1019	0.1367	0.025	0.0019	0.1039	0.0157	0.0088	0.0069	0.0016	5e-04	0.0382	0.021	0.0371	0.0712	0.0243	0.091	4e-04
4	rs576707	84447416	1.26	0.00129029080722897	0.86	0.450156947394433	0.490684658670312	0.0380265792643698	0.0281	0.015	0.0155	0.007	0.1757	0.0053	0.006	0.0554	6e-04	0.1018	0.1369	0.025	0.0019	0.1038	0.0157	0.0089	0.0069	0.0016	5e-04	0.038	0.021	0.0371	0.0713	0.0244	0.0911	4e-04
4	rs9654153	84462328	1.26	0.00129029080722897	0.86	0.450156947394433	0.500858258234361	0.0331093022106909	0.0281	0.015	0.0155	0.0069	0.1759	0.0051	0.0059	0.0554	6e-04	0.1019	0.1376	0.0251	0.002	0.1038	0.0156	0.0088	0.0069	0.0013	5e-04	0.0381	0.0211	0.0371	0.0714	0.0241	0.0909	4e-04
4	rs62305328	84475657	1.26	0.00129029080722897	0.86	0.450156947394433	0.561452575930853	0.0269220242228822	0.0282	0.0151	0.0154	0.0068	0.1762	0.005	0.0057	0.0553	6e-04	0.1018	0.1384	0.0251	0.002	0.1036	0.0155	0.0087	0.0068	0.0012	5e-04	0.0381	0.0212	0.0372	0.0714	0.0237	0.091	4e-04
4	rs11733281	84476860	1.26	0.00129029080722897	0.86	0.450156947394433	0.561052895096075	0.027106308487739	0.0282	0.015	0.0153	0.0068	0.1761	0.005	0.0057	0.0552	6e-04	0.1017	0.1387	0.0248	0.0019	0.1034	0.0155	0.0087	0.0068	0.0012	5e-04	0.038	0.0212	0.0372	0.0719	0.0237	0.0913	4e-04
4	rs781810	84480457	1.26	0.00129029080722897	0.86	0.450156947394433	0.56125271883604	0.0256037211867234	0.0282	0.015	0.0153	0.0068	0.1764	0.005	0.0056	0.0551	6e-04	0.1016	0.1389	0.0248	0.0019	0.1035	0.0154	0.0087	0.0068	0.0012	5e-04	0.038	0.0212	0.0372	0.0719	0.0236	0.0913	4e-04
4	rs4693092	84496344	1.25	0.00170946527016468	0.86	0.450156947394433	0.547675008493861	0.0237935319566994	0.0281	0.0149	0.0152	0.0067	0.177	0.0049	0.0055	0.0549	7e-04	0.1012	0.1394	0.0247	0.0019	0.1037	0.0153	0.0085	0.0068	0.0013	5e-04	0.0379	0.0212	0.0374	0.0723	0.0233	0.0912	4e-04
4	rs74996919	84501001	1.25	0.00170946527016468	0.86	0.450156947394433	0.541632511635031	0.0232756908926262	0.0281	0.0149	0.0152	0.0067	0.1771	0.0048	0.0055	0.0548	7e-04	0.1012	0.1395	0.0247	0.002	0.1037	0.0153	0.0085	0.0068	0.0013	5e-04	0.0379	0.0213	0.0374	0.0725	0.0232	0.0911	5e-04
4	rs1674348	84503126	1.25	0.00170946527016468	0.86	0.450156947394433	0.54419014235113	0.0228908869856436	0.0281	0.0149	0.0152	0.0067	0.1771	0.0048	0.0055	0.0548	7e-04	0.1012	0.1395	0.0247	0.002	0.1037	0.0152	0.0085	0.0068	0.0013	5e-04	0.0379	0.0213	0.0374	0.0725	0.0232	0.091	5e-04
4	rs34790968	84506192	1.25	0.00170946527016468	0.86	0.450156947394433	0.562452361610837	0.0244045474095953	0.0281	0.0149	0.0152	0.0067	0.1771	0.0048	0.0055	0.0548	7e-04	0.1012	0.1396	0.0247	0.002	0.1036	0.0152	0.0085	0.0068	0.0013	6e-04	0.0378	0.0214	0.0373	0.0726	0.0232	0.091	5e-04
4	rs17355349	84517386	1.25	0.00170946527016468	0.86	0.450156947394433	0.556598862742781	0.0237935319566994	0.0281	0.0149	0.0152	0.0067	0.1772	0.0048	0.0054	0.0548	7e-04	0.1013	0.1396	0.0247	0.002	0.1037	0.0151	0.0085	0.0067	0.0013	6e-04	0.0379	0.0214	0.0373	0.0726	0.0228	0.091	5e-04
4	rs1379974	84519076	1.25	0.00170946527016468	0.86	0.450156947394433	0.536795225441593	0.0236635615162287	0.0281	0.0149	0.0152	0.0067	0.1772	0.0048	0.0054	0.0548	7e-04	0.1013	0.1396	0.0248	0.002	0.1038	0.0151	0.0085	0.0068	0.0013	6e-04	0.0379	0.0214	0.0373	0.0726	0.0228	0.0911	5e-04
4	rs62303973	84519828	1.25	0.00170946527016468	0.87	0.405435896572436	0.539668976686508	0.0232756908926262	0.0282	0.0149	0.0152	0.0067	0.1772	0.0048	0.0054	0.0549	6e-04	0.1013	0.1397	0.0248	0.002	0.1038	0.0151	0.0085	0.0068	0.0012	6e-04	0.0379	0.0214	0.0373	0.0726	0.0227	0.0911	5e-04
4	rs4693634	84525707	1.25	0.00170946527016468	0.87	0.405435896572436	0.537251927556609	0.0235771033924906	0.0282	0.0149	0.0151	0.0066	0.1773	0.0048	0.0054	0.0549	6e-04	0.1013	0.1398	0.0247	0.0021	0.1039	0.0151	0.0085	0.0067	0.0012	6e-04	0.0379	0.0214	0.0373	0.0726	0.0227	0.0911	5e-04
4	rs79477870	84535155	1.25	0.00170946527016468	0.86	0.450156947394433	0.533018198196457	0.0209722724199734	0.0282	0.0149	0.015	0.0066	0.1773	0.0047	0.0054	0.055	6e-04	0.1013	0.1398	0.0247	0.0021	0.1039	0.015	0.0084	0.0067	0.0012	6e-04	0.0379	0.0214	0.0373	0.0726	0.0227	0.0912	5e-04
4	rs17359636	84538809	1.25	0.00170946527016468	0.86	0.450156947394433	0.529253815763408	0.0207686064913801	0.0282	0.0149	0.015	0.0066	0.1773	0.0047	0.0054	0.0551	7e-04	0.1013	0.1398	0.0246	0.0021	0.104	0.015	0.0084	0.0067	0.0012	6e-04	0.0379	0.0214	0.0373	0.0726	0.0228	0.0911	5e-04
4	rs6535489	84539176	1.25	0.00170946527016468	0.86	0.450156947394433	0.491247220013099	0.0196458742101853	0.0282	0.0149	0.015	0.0065	0.1772	0.0047	0.0054	0.0551	7e-04	0.1013	0.1398	0.0246	0.0021	0.104	0.015	0.0084	0.0067	0.0012	6e-04	0.0379	0.0215	0.0373	0.0726	0.0228	0.0911	5e-04
4	rs710843	84539461	1.25	0.00170946527016468	0.86	0.450156947394433	0.49915568287497	0.0198044110998332	0.0282	0.0149	0.0149	0.0065	0.1773	0.0047	0.0054	0.0552	7e-04	0.1013	0.1398	0.0246	0.0021	0.104	0.015	0.0084	0.0067	0.0012	6e-04	0.0379	0.0215	0.0373	0.0726	0.0228	0.0911	5e-04
4	rs6845305	84541103	1.25	0.00170946527016468	0.86	0.450156947394433	0.49764462220296	0.0201633807425613	0.0282	0.0149	0.0149	0.0065	0.1773	0.0047	0.0054	0.0552	7e-04	0.1013	0.1398	0.0246	0.0021	0.104	0.015	0.0084	0.0067	0.0012	6e-04	0.0379	0.0215	0.0373	0.0726	0.0228	0.0911	5e-04
4	rs6818782	84552920	1.25	0.00170946527016468	0.86	0.450156947394433	0.462894150713353	0.0152851274436684	0.0284	0.0149	0.0149	0.0065	0.1773	0.0047	0.0053	0.0552	7e-04	0.1004	0.1404	0.0245	0.0024	0.104	0.0151	0.0083	0.0066	0.0013	7e-04	0.0376	0.0215	0.0373	0.0718	0.0231	0.0914	6e-04
4	rs78390479	84556565	1.24	0.00224710922574823	0.86	0.450156947394433	0.45100288242129	0.0146964572522112	0.0286	0.0149	0.0147	0.0065	0.1777	0.0047	0.0052	0.0552	8e-04	0.1004	0.1403	0.0245	0.0026	0.1039	0.0151	0.0082	0.0066	0.0013	7e-04	0.0374	0.0215	0.0371	0.072	0.0231	0.0913	7e-04
4	rs79062744	84562781	1.24	0.00224710922574823	0.86	0.450156947394433	0.455934136344561	0.0136857626381835	0.0287	0.0149	0.0147	0.0065	0.1779	0.0047	0.0052	0.0552	8e-04	0.1004	0.1403	0.0245	0.0027	0.1038	0.0151	0.0082	0.0066	0.0013	8e-04	0.0373	0.0215	0.0371	0.072	0.0231	0.0913	7e-04
4	rs34087719	84566458	1.24	0.00224710922574823	0.86	0.450156947394433	0.461012897290208	0.0134223313752947	0.0287	0.0148	0.0146	0.0065	0.178	0.0047	0.0052	0.0551	8e-04	0.1004	0.1403	0.0245	0.0027	0.1038	0.0151	0.0082	0.0066	0.0013	8e-04	0.0373	0.0215	0.0371	0.072	0.0231	0.0913	7e-04
4	rs74595238	84566460	1.24	0.00224710922574823	0.86	0.450156947394433	0.461012897290208	0.0134223313752947	0.0287	0.0148	0.0146	0.0065	0.178	0.0047	0.0052	0.0551	8e-04	0.1004	0.1403	0.0245	0.0027	0.1038	0.0151	0.0082	0.0066	0.0013	8e-04	0.0373	0.0215	0.0371	0.072	0.0231	0.0913	7e-04
4	rs17007058	84569049	1.24	0.00224710922574823	0.85	0.498060230126391	0.463197929114818	0.0133242071152657	0.0288	0.0148	0.0146	0.0065	0.178	0.0047	0.0052	0.0551	8e-04	0.1004	0.1403	0.0245	0.0027	0.1038	0.0151	0.0082	0.0066	0.0013	8e-04	0.0373	0.0215	0.0371	0.072	0.0231	0.0913	8e-04
4	rs10516699	84572417	1.24	0.00224710922574823	0.85	0.498060230126391	0.460225098699162	0.0132589918451705	0.0288	0.0148	0.0146	0.0065	0.178	0.0047	0.0052	0.0551	8e-04	0.1005	0.1403	0.0245	0.0027	0.1038	0.0151	0.0082	0.0066	0.0013	8e-04	0.0373	0.0215	0.0371	0.0719	0.0231	0.0913	7e-04
4	rs12501527	84584405	1.24	0.00224710922574823	0.85	0.498060230126391	0.445501599409115	0.0132264445026222	0.0289	0.0147	0.0146	0.0065	0.1779	0.0047	0.0051	0.0549	8e-04	0.1009	0.1404	0.0246	0.0026	0.1036	0.0152	0.0081	0.0066	0.0014	8e-04	0.0372	0.0217	0.037	0.0718	0.0231	0.0912	8e-04
4	rs56258471	84585718	1.24	0.00224710922574823	0.85	0.498060230126391	0.446217275407552	0.0132589918451705	0.0289	0.0147	0.0146	0.0065	0.1779	0.0047	0.0051	0.0549	8e-04	0.1009	0.1404	0.0246	0.0026	0.1036	0.0152	0.0081	0.0066	0.0014	8e-04	0.0372	0.0217	0.037	0.0718	0.0231	0.0912	8e-04
4	rs17007138	84586638	1.24	0.00224710922574823	0.85	0.498060230126391	0.44603830341522	0.013389583117561	0.0289	0.0147	0.0146	0.0065	0.1779	0.0047	0.0051	0.0549	8e-04	0.1009	0.1404	0.0246	0.0026	0.1036	0.0152	0.0081	0.0066	0.0014	8e-04	0.0372	0.0217	0.037	0.0718	0.0231	0.0912	8e-04
4	rs17356017	84588452	1.24	0.00224710922574823	0.85	0.498060230126391	0.445084382822398	0.0134879483678095	0.0289	0.0146	0.0145	0.0065	0.1779	0.0047	0.0051	0.0549	8e-04	0.101	0.1404	0.0246	0.0026	0.1035	0.0152	0.0081	0.0066	0.0014	8e-04	0.0372	0.0217	0.037	0.0719	0.0231	0.0912	8e-04
4	rs17360129	84588508	1.24	0.00224710922574823	0.85	0.498060230126391	0.444846059735684	0.0134223313752947	0.0289	0.0146	0.0145	0.0065	0.1779	0.0047	0.0051	0.0549	8e-04	0.101	0.1404	0.0246	0.0026	0.1035	0.0152	0.0081	0.0066	0.0014	8e-04	0.0372	0.0217	0.037	0.0719	0.0231	0.0912	8e-04
4	rs57980547	84600736	1.24	0.00224710922574823	0.85	0.498060230126391	0.410900793333618	0.013096657248813	0.0291	0.0146	0.0144	0.0064	0.1778	0.0047	0.0051	0.0547	8e-04	0.1011	0.1404	0.0245	0.0027	0.1035	0.0153	0.0081	0.0065	0.0015	8e-04	0.0373	0.0215	0.0371	0.0719	0.023	0.0912	9e-04
4	rs13134760	84603669	1.24	0.00224710922574823	0.85	0.498060230126391	0.402808488833789	0.0145937694185621	0.029	0.0146	0.0144	0.0064	0.1777	0.0047	0.0051	0.0546	8e-04	0.1012	0.1405	0.0245	0.0027	0.1035	0.0153	0.0081	0.0065	0.0015	8e-04	0.0372	0.0216	0.0371	0.0719	0.0229	0.0912	9e-04
4	rs116575971	84603959	1.24	0.00224710922574823	0.85	0.498060230126391	0.402071677796157	0.0144574109197485	0.029	0.0146	0.0144	0.0064	0.1777	0.0047	0.0051	0.0546	8e-04	0.1012	0.1405	0.0245	0.0027	0.1035	0.0153	0.0081	0.0065	0.0015	8e-04	0.0372	0.0216	0.0371	0.0719	0.0229	0.0912	9e-04
4	rs17007193	84604227	1.24	0.00224710922574823	0.85	0.498060230126391	0.398961901511226	0.0150760480584709	0.029	0.0146	0.0144	0.0064	0.1777	0.0047	0.0051	0.0546	8e-04	0.1012	0.1405	0.0246	0.0027	0.1035	0.0153	0.0081	0.0065	0.0015	8e-04	0.0372	0.0216	0.037	0.0719	0.0229	0.0912	9e-04
4	rs17356270	84606822	1.24	0.00224710922574823	0.85	0.498060230126391	0.387700534657809	0.0163519484473983	0.029	0.0146	0.0144	0.0063	0.1775	0.0047	0.0051	0.0545	8e-04	0.1014	0.1406	0.0246	0.0028	0.1036	0.0154	0.0081	0.0066	0.0015	9e-04	0.0371	0.0215	0.037	0.0718	0.0229	0.0911	9e-04
4	rs114998933	84616341	1.24	0.00224710922574823	0.85	0.498060230126391	0.359379051931816	0.0183233797119681	0.0289	0.0146	0.0143	0.0063	0.1775	0.0048	0.0051	0.0543	9e-04	0.1015	0.1404	0.0247	0.0029	0.1036	0.0158	0.0081	0.0066	0.0016	9e-04	0.037	0.0215	0.037	0.0717	0.0229	0.091	0.001
4	rs10019342	84616669	1.24	0.00224710922574823	0.85	0.498060230126391	0.360986263593816	0.0166059957971695	0.0289	0.0146	0.0144	0.0063	0.1775	0.0048	0.0051	0.0543	9e-04	0.1014	0.1404	0.0246	0.0029	0.1036	0.0158	0.0081	0.0066	0.0015	9e-04	0.037	0.0215	0.037	0.0717	0.0229	0.091	0.001
4	rs9884866	84619688	NA	NA	NA	NA	0.321209229281822	0.0166424460716305	0.0293	0.0145	0.0142	0.0064	0.1763	0.0048	0.0051	0.0541	0.0013	0.1023	0.1413	0.0247	0.0035	0.1021	0.0162	0.0079	0.0067	0.0018	0.0014	0.0364	0.0217	0.0372	0.0711	0.0231	0.0901	0.0013
4	rs56291401	84620202	NA	NA	NA	NA	0.304874677637764	0.0231470818181085	0.0293	0.0143	0.014	0.0063	0.1757	0.0048	0.0051	0.054	0.0014	0.1027	0.1419	0.0245	0.0037	0.102	0.0163	0.0078	0.0067	0.0019	0.0016	0.0359	0.0217	0.0372	0.0708	0.023	0.0902	0.0014
4	rs28722993	84620548	NA	NA	NA	NA	0.281406565403496	0.0243168076490955	0.0294	0.0143	0.014	0.0063	0.1752	0.0049	0.0051	0.0539	0.0014	0.103	0.1424	0.0245	0.0039	0.1012	0.0162	0.0078	0.0066	0.0019	0.0017	0.0354	0.0218	0.0371	0.0719	0.0229	0.0905	0.0015
4	rs72944713	84626622	NA	NA	NA	NA	0.198982155539786	0.0498617447741532	0.0296	0.0133	0.0134	0.0063	0.1744	0.005	0.0053	0.0539	0.0016	0.1046	0.1424	0.0243	0.0046	0.1019	0.0166	0.0072	0.0067	0.0022	0.002	0.0344	0.0225	0.0364	0.0717	0.0228	0.0899	0.0017
4	rs17360464	84636137	NA	NA	NA	NA	0.199487663756221	0.0568162870431793	0.0296	0.0132	0.0133	0.0063	0.1744	0.005	0.0053	0.0538	0.0016	0.1046	0.1422	0.0243	0.0046	0.1019	0.0166	0.0072	0.0067	0.0022	0.002	0.0345	0.0225	0.0363	0.0718	0.0227	0.0899	0.0017
4	rs7660262	84639697	NA	NA	NA	NA	0.197431318022976	0.0538865848124966	0.0296	0.0132	0.0133	0.0063	0.1743	0.005	0.0053	0.0538	0.0016	0.1047	0.1423	0.0243	0.0046	0.102	0.0166	0.0072	0.0067	0.0022	0.002	0.0345	0.0225	0.0364	0.0717	0.0227	0.0899	0.0017
4	rs10516692	84645397	NA	NA	NA	NA	0.207794352161847	0.0682108564258629	0.0296	0.0132	0.0133	0.0063	0.1744	0.005	0.0053	0.0538	0.0016	0.1048	0.1422	0.0243	0.0046	0.1019	0.0166	0.0072	0.0067	0.0022	0.0021	0.0345	0.0226	0.0363	0.0716	0.0227	0.0899	0.0017
4	rs72657277	84647849	NA	NA	NA	NA	0.217884675708845	0.0892102255528843	0.0296	0.0131	0.0133	0.0063	0.1745	0.005	0.0053	0.0538	0.0016	0.1049	0.1421	0.0243	0.0047	0.1019	0.0166	0.0072	0.0068	0.0022	0.0021	0.0344	0.0225	0.0364	0.0715	0.0227	0.0898	0.0017
4	rs72657281	84650856	NA	NA	NA	NA	0.209630766270777	0.0713723338817499	0.0297	0.0131	0.0133	0.0063	0.1746	0.0051	0.0054	0.0538	0.0016	0.105	0.142	0.0242	0.0047	0.1019	0.0166	0.0071	0.0068	0.0022	0.0022	0.0344	0.0226	0.0363	0.0713	0.0228	0.0898	0.0018
4	rs1352436	84654205	NA	NA	NA	NA	0.206800125046448	0.0520120982983859	0.0297	0.0131	0.0133	0.0063	0.1746	0.0051	0.0054	0.0538	0.0016	0.1051	0.142	0.0242	0.0047	0.1019	0.0166	0.0071	0.0068	0.0022	0.0022	0.0344	0.0226	0.0363	0.0713	0.0228	0.0898	0.0018
4	rs992830	84656646	NA	NA	NA	NA	0.206284191376715	0.0427939392770941	0.0297	0.0131	0.0133	0.0063	0.1745	0.0051	0.0054	0.0538	0.0016	0.1051	0.1421	0.0242	0.0047	0.102	0.0166	0.0071	0.0068	0.0022	0.0022	0.0344	0.0226	0.0363	0.0713	0.0228	0.0898	0.0018
4	rs1121548	84662895	NA	NA	NA	NA	0.203557967866189	0.0452716521460771	0.0298	0.0131	0.0132	0.0063	0.1744	0.0051	0.0054	0.0537	0.0016	0.1052	0.1421	0.0242	0.0047	0.1019	0.0168	0.0071	0.0068	0.0022	0.0022	0.0344	0.0226	0.0363	0.0712	0.0229	0.0896	0.0017
4	rs10004130	84664343	NA	NA	NA	NA	0.213978166284253	0.0464451025274072	0.0298	0.0131	0.0132	0.0063	0.1745	0.0051	0.0054	0.0538	0.0016	0.1051	0.1422	0.0242	0.0047	0.1019	0.0168	0.0071	0.0069	0.0022	0.0022	0.0344	0.0226	0.0364	0.0712	0.0229	0.0897	0.0017
4	rs75380179	84680435	NA	NA	NA	NA	0.258494756830711	0.0426233945758125	0.0297	0.013	0.0134	0.0064	0.1744	0.0051	0.0053	0.0538	0.0016	0.1059	0.1421	0.0241	0.0048	0.1006	0.0166	0.007	0.007	0.0022	0.0023	0.0343	0.0227	0.0368	0.0709	0.023	0.0902	0.0018
4	rs1379981	84680926	NA	NA	NA	NA	0.264328721921541	0.0417189648434239	0.0297	0.013	0.0134	0.0064	0.1743	0.0051	0.0053	0.0539	0.0016	0.1058	0.1421	0.024	0.0047	0.1005	0.0166	0.007	0.007	0.0022	0.0023	0.0343	0.0227	0.0368	0.071	0.023	0.0903	0.0018
4	rs78984156	84686028	NA	NA	NA	NA	0.272772378041432	0.0507784792821353	0.0297	0.0129	0.0134	0.0064	0.1743	0.0051	0.0053	0.0538	0.0016	0.1059	0.1422	0.024	0.0048	0.1005	0.0167	0.007	0.007	0.0022	0.0023	0.0343	0.0227	0.0368	0.0709	0.0231	0.0902	0.0018
4	rs11099616	84712638	NA	NA	NA	NA	0.348705827395524	0.0498008885775442	0.0297	0.0125	0.0132	0.0065	0.174	0.0053	0.0053	0.0537	0.0017	0.1069	0.1428	0.0243	0.0049	0.0999	0.0168	0.007	0.0072	0.0021	0.0024	0.0338	0.0228	0.0367	0.0706	0.0232	0.0898	0.0018
4	rs7679837	84715298	NA	NA	NA	NA	0.34534220442553	0.0476317850773616	0.0296	0.0124	0.0132	0.0065	0.1739	0.0053	0.0053	0.0537	0.0017	0.107	0.1429	0.0243	0.0049	0.0999	0.0169	0.007	0.0072	0.0021	0.0024	0.0338	0.0228	0.0366	0.0705	0.0233	0.0898	0.0018
4	rs1906580	84721458	NA	NA	NA	NA	0.341005121195685	0.0439386527055919	0.0296	0.0124	0.0132	0.0066	0.1739	0.0052	0.0053	0.0537	0.0017	0.1071	0.1429	0.0243	0.0049	0.0999	0.017	0.007	0.0072	0.0021	0.0024	0.0337	0.0227	0.0366	0.0705	0.0233	0.0897	0.0018
4	rs17007381	84730234	NA	NA	NA	NA	0.322472632733694	0.03982596682484	0.0295	0.0124	0.0132	0.0066	0.174	0.0052	0.0053	0.0537	0.0017	0.107	0.143	0.0243	0.0048	0.0999	0.017	0.0069	0.0071	0.0021	0.0024	0.0337	0.0227	0.0366	0.0708	0.0233	0.0896	0.0018
4	rs977594	84731960	NA	NA	NA	NA	0.325769638044345	0.0393315022812754	0.0295	0.0124	0.0132	0.0065	0.1741	0.0052	0.0053	0.0537	0.0017	0.1069	0.143	0.0244	0.0048	0.0999	0.017	0.0069	0.0071	0.0021	0.0024	0.0338	0.0227	0.0366	0.0709	0.0233	0.0896	0.0018
4	rs115567673	84736328	NA	NA	NA	NA	0.326889521660522	0.0434791527632045	0.0296	0.0124	0.0132	0.0065	0.1742	0.0052	0.0053	0.0537	0.0017	0.1068	0.143	0.0243	0.0048	0.0999	0.017	0.0069	0.0071	0.0021	0.0024	0.0338	0.0227	0.0366	0.0709	0.0233	0.0895	0.0018
4	rs1352437	84755196	NA	NA	NA	NA	0.294267191820306	0.0643604274852691	0.029	0.0118	0.0135	0.0069	0.1764	0.005	0.0049	0.0535	0.0013	0.1076	0.1428	0.0244	0.0045	0.1015	0.0174	0.0064	0.0069	0.0019	0.0018	0.0328	0.0226	0.0373	0.0697	0.0243	0.0888	0.0016
4	rs9999718	84762853	NA	NA	NA	NA	0.279480555314262	0.0977511031139931	0.0289	0.0117	0.0135	0.0068	0.1767	0.0049	0.0048	0.0535	0.0012	0.1078	0.143	0.0246	0.0045	0.1021	0.0174	0.0063	0.0068	0.002	0.0017	0.0326	0.0227	0.0374	0.0698	0.0243	0.0878	0.0016
4	rs78905334	84763751	NA	NA	NA	NA	0.277281433414958	0.0996906297800724	0.0289	0.0117	0.0135	0.0068	0.1768	0.0049	0.0049	0.0535	0.0012	0.1078	0.143	0.0246	0.0045	0.1021	0.0174	0.0063	0.0068	0.002	0.0017	0.0326	0.0226	0.0374	0.0698	0.0244	0.0877	0.0016
4	rs72659233	84768367	NA	NA	NA	NA	0.273374371986876	0.0886673725206129	0.0289	0.0117	0.0135	0.0068	0.177	0.0049	0.0048	0.0535	0.0012	0.1079	0.1432	0.0247	0.0045	0.1023	0.0174	0.0063	0.0068	0.002	0.0016	0.0325	0.0227	0.0375	0.0699	0.0244	0.0873	0.0016
4	rs2129966	84768801	NA	NA	NA	NA	0.270924581630825	0.0819568163429922	0.0289	0.0117	0.0135	0.0068	0.177	0.0049	0.0048	0.0535	0.0012	0.1079	0.1432	0.0247	0.0045	0.1023	0.0174	0.0063	0.0068	0.002	0.0016	0.0325	0.0227	0.0376	0.0699	0.0244	0.0873	0.0016
4	rs34998551	84780377	NA	NA	NA	NA	0.259800099322466	0.0760429869509714	0.0289	0.0115	0.0137	0.0068	0.1767	0.0049	0.0048	0.0534	0.0012	0.108	0.1431	0.0247	0.0045	0.1023	0.0177	0.0063	0.0067	0.002	0.0016	0.0326	0.0227	0.0378	0.07	0.0244	0.0869	0.0015
4	rs114171776	84784146	NA	NA	NA	NA	0.252953698747391	0.080312573535994	0.0289	0.0114	0.0138	0.0068	0.1768	0.0049	0.0048	0.0534	0.0012	0.108	0.1431	0.0246	0.0044	0.1022	0.0178	0.0063	0.0067	0.002	0.0016	0.0326	0.0227	0.0378	0.0701	0.0245	0.0868	0.0015
4	rs6832681	84784774	NA	NA	NA	NA	0.249281395764224	0.0810582822074278	0.0289	0.0114	0.0138	0.0068	0.1768	0.0049	0.0048	0.0534	0.0012	0.108	0.1431	0.0246	0.0044	0.1022	0.0178	0.0063	0.0067	0.002	0.0016	0.0326	0.0226	0.0378	0.0701	0.0245	0.0868	0.0015
4	rs75218991	84787563	NA	NA	NA	NA	0.249149212503801	0.0818817853667275	0.0288	0.0114	0.0138	0.0068	0.1768	0.0049	0.0048	0.0534	0.0011	0.1081	0.1432	0.0246	0.0044	0.1022	0.0178	0.0063	0.0067	0.002	0.0016	0.0326	0.0226	0.0378	0.0702	0.0245	0.0868	0.0015
4	rs10026607	84788241	NA	NA	NA	NA	0.247434327542185	0.0830101650177702	0.0288	0.0114	0.0138	0.0068	0.1768	0.0049	0.0048	0.0535	0.0011	0.1081	0.1431	0.0247	0.0044	0.1021	0.0178	0.0063	0.0067	0.002	0.0016	0.0326	0.0226	0.0378	0.0701	0.0245	0.0868	0.0015
4	rs1154956	84795993	1.12	0.033473375534751	0.8	0.78786632127418	0.259709960774506	0.106096057113032	0.0287	0.0114	0.0138	0.0068	0.1771	0.0049	0.0048	0.0533	0.0011	0.1083	0.1431	0.0246	0.0044	0.1021	0.0178	0.0063	0.0066	0.002	0.0016	0.0326	0.0226	0.0378	0.0702	0.0244	0.0867	0.0015
4	rs115242849	84796069	1.12	0.033473375534751	0.79	0.8563340912432	0.258135292428981	0.109356351537263	0.0287	0.0114	0.0138	0.0068	0.1771	0.0049	0.0048	0.0533	0.0011	0.1083	0.1431	0.0246	0.0044	0.1021	0.0179	0.0063	0.0066	0.002	0.0016	0.0326	0.0226	0.0378	0.0702	0.0244	0.0867	0.0015
4	rs11721567	84799884	1.1	0.0477200328108175	0.79	0.8563340912432	0.211959236921818	0.0301833888372973	0.0278	0.0113	0.0143	0.0069	0.1771	0.005	0.0048	0.0516	9e-04	0.11	0.1421	0.0246	0.0046	0.1009	0.0193	0.0059	0.0068	0.002	0.0014	0.0322	0.0225	0.0382	0.0728	0.0238	0.0866	0.0013
4	rs78244628	84811199	1.05	0.104628957265627	0.79	0.8563340912432	0.192248205875249	0.0287439639838225	0.0266	0.0109	0.0149	0.0062	0.1809	0.0051	0.0043	0.0507	7e-04	0.1136	0.14	0.0248	0.0044	0.0984	0.0208	0.0051	0.0064	0.0017	9e-04	0.0326	0.0216	0.0401	0.0746	0.0239	0.0847	0.001
4	rs7684887	84815054	1.05	0.104628957265627	0.79	0.8563340912432	0.190879325133004	0.0189790100433625	0.0266	0.0109	0.0149	0.0062	0.1811	0.0051	0.0043	0.0508	7e-04	0.1137	0.1399	0.0248	0.0044	0.0984	0.0208	0.005	0.0064	0.0017	9e-04	0.0326	0.0215	0.0402	0.0746	0.0238	0.0848	0.001
4	rs116057148	84822487	1.05	0.104628957265627	0.79	0.8563340912432	0.196504128630662	0.0178296231848064	0.0265	0.0109	0.0149	0.0062	0.1813	0.0051	0.0043	0.0507	7e-04	0.1139	0.1401	0.0248	0.0044	0.0979	0.0208	0.005	0.0063	0.0017	9e-04	0.0326	0.0215	0.0401	0.0746	0.0239	0.0849	0.001
4	rs10026681	84823202	1.05	0.104628957265627	0.79	0.8563340912432	0.197470004841153	0.0146964572522112	0.0263	0.0109	0.0149	0.0061	0.1816	0.0051	0.0042	0.0507	6e-04	0.1142	0.1402	0.0249	0.0044	0.0974	0.0207	0.005	0.0063	0.0017	8e-04	0.0325	0.0216	0.0401	0.0746	0.0239	0.0852	0.001
4	rs11735575	84823287	1.05	0.104628957265627	0.78	0.928434583535755	0.19581036740933	0.014389471215518	0.0264	0.0108	0.0149	0.0061	0.1817	0.005	0.0041	0.0507	6e-04	0.1143	0.1403	0.0248	0.0044	0.0974	0.0207	0.0049	0.0062	0.0017	8e-04	0.0325	0.0216	0.0401	0.0746	0.0239	0.0854	9e-04
4	rs1876121	84827805	1.05	0.104628957265627	0.78	0.928434583535755	0.159225542299148	0.0167520334009652	0.0262	0.0108	0.015	0.0058	0.182	0.005	0.0041	0.0508	6e-04	0.1146	0.1408	0.0249	0.0044	0.097	0.0208	0.0049	0.006	0.0017	7e-04	0.0323	0.0216	0.04	0.0748	0.0239	0.0856	9e-04
4	rs6535510	84831724	1.05	0.104628957265627	0.78	0.928434583535755	0.0923769795323438	0.0206063657619705	0.026	0.0107	0.0151	0.0052	0.1821	0.005	0.004	0.0507	7e-04	0.1148	0.1406	0.025	0.0044	0.0969	0.0209	0.0049	0.0055	0.0018	7e-04	0.0323	0.0218	0.0402	0.075	0.024	0.0857	9e-04
4	rs4693660	84834611	1.04	0.120487900976968	0.78	0.928434583535755	0.0945742443132721	0.0198839116395791	0.0261	0.0107	0.0151	0.0052	0.1823	0.005	0.004	0.0507	7e-04	0.115	0.1405	0.025	0.0044	0.0969	0.0209	0.0048	0.0055	0.0018	7e-04	0.0323	0.0218	0.0402	0.075	0.024	0.0856	9e-04
4	rs17357739	84837734	1.04	0.120487900976968	0.78	0.928434583535755	0.0963756696480706	0.0175290598208466	0.026	0.0107	0.0151	0.0052	0.1824	0.005	0.0039	0.0507	6e-04	0.1154	0.1404	0.025	0.0044	0.0966	0.0209	0.0049	0.0054	0.0018	7e-04	0.0322	0.0218	0.0402	0.0751	0.0239	0.0857	9e-04
4	rs72659272	84838505	1.04	0.120487900976968	0.78	0.928434583535755	0.0967032065026974	0.0186305093950997	0.026	0.0107	0.0151	0.0052	0.1824	0.005	0.0039	0.0508	7e-04	0.1155	0.1403	0.025	0.0044	0.0966	0.0209	0.0049	0.0054	0.0018	7e-04	0.0322	0.0218	0.0402	0.0752	0.024	0.0857	9e-04
4	rs17007737	84840934	1.04	0.120487900976968	0.78	0.928434583535755	0.0972590900843158	0.0192522432550714	0.026	0.0107	0.0152	0.0052	0.1824	0.005	0.0039	0.0507	6e-04	0.1156	0.1402	0.0251	0.0044	0.0965	0.0209	0.0049	0.0054	0.0017	7e-04	0.0322	0.0218	0.0402	0.0753	0.024	0.0855	9e-04
4	rs80021161	84841725	1.04	0.120487900976968	0.78	0.928434583535755	0.0977407814048024	0.020083339328923	0.026	0.0107	0.0152	0.0052	0.1824	0.005	0.0039	0.0508	6e-04	0.1156	0.1402	0.0251	0.0044	0.0965	0.0209	0.0049	0.0054	0.0017	7e-04	0.0322	0.0218	0.0402	0.0753	0.024	0.0855	9e-04
4	rs7656326	84853269	1.04	0.120487900976968	0.78	0.928434583535755	0.0974870735773749	0.0214649851891866	0.0259	0.0107	0.0153	0.0052	0.1825	0.005	0.0039	0.0508	6e-04	0.1158	0.1398	0.0252	0.0044	0.0963	0.021	0.0049	0.0054	0.0017	7e-04	0.0322	0.0218	0.0401	0.0755	0.0241	0.0856	9e-04
4	rs78908582	84857106	NA	NA	NA	NA	0.105358615351132	0.0225514194646448	0.0253	0.0108	0.0152	0.0051	0.1832	0.0051	0.0038	0.0504	6e-04	0.1163	0.1391	0.0258	0.0042	0.0952	0.0212	0.0047	0.0052	0.0016	7e-04	0.0325	0.0218	0.0397	0.0767	0.0243	0.0857	8e-04
4	rs3913796	84858246	NA	NA	NA	NA	0.10597173423824	0.0233616195959469	0.0252	0.0109	0.0152	0.0051	0.1833	0.0051	0.0038	0.0504	6e-04	0.1163	0.1391	0.0259	0.0042	0.095	0.0212	0.0047	0.0052	0.0016	7e-04	0.0325	0.0218	0.0396	0.0769	0.0243	0.0857	8e-04
4	rs62301413	84858680	NA	NA	NA	NA	0.10682844654959	0.022805792204926	0.0252	0.0109	0.0152	0.0051	0.1833	0.0051	0.0037	0.0504	6e-04	0.1163	0.1391	0.0259	0.0042	0.095	0.0212	0.0047	0.0052	0.0016	7e-04	0.0325	0.0218	0.0396	0.0769	0.0243	0.0858	8e-04
4	rs77370731	84862360	NA	NA	NA	NA	0.106640674915721	0.0234476996623001	0.0251	0.0109	0.0152	0.0051	0.1832	0.0051	0.0037	0.0504	6e-04	0.1163	0.1391	0.0259	0.0043	0.095	0.0212	0.0047	0.0052	0.0016	7e-04	0.0325	0.0218	0.0396	0.0769	0.0243	0.0858	8e-04
4	rs2135283	84871065	NA	NA	NA	NA	0.10607858920289	0.0240544915605297	0.0251	0.0109	0.0152	0.0051	0.1832	0.0051	0.0037	0.0504	6e-04	0.1163	0.1391	0.026	0.0043	0.0949	0.0212	0.0047	0.0052	0.0016	7e-04	0.0325	0.0219	0.0396	0.0769	0.0243	0.0858	8e-04
4	rs74507351	84882179	NA	NA	NA	NA	0.108554723208056	0.0265095516250392	0.0251	0.0109	0.0152	0.0051	0.1831	0.0051	0.0037	0.0505	6e-04	0.1162	0.1391	0.026	0.0043	0.0948	0.0213	0.0047	0.0052	0.0016	7e-04	0.0325	0.0219	0.0397	0.077	0.0243	0.0859	8e-04
4	rs60467288	84888873	NA	NA	NA	NA	0.109915316593141	0.0275231106336827	0.0251	0.0109	0.0151	0.0051	0.1831	0.0051	0.0037	0.0505	6e-04	0.1161	0.1391	0.026	0.0043	0.0947	0.0213	0.0047	0.0052	0.0016	7e-04	0.0325	0.0219	0.0397	0.0771	0.0243	0.0859	8e-04
4	rs2066943	84889904	NA	NA	NA	NA	0.11027078844304	0.0280365926626037	0.025	0.0109	0.0151	0.0051	0.183	0.0051	0.0037	0.0504	6e-04	0.1161	0.1391	0.026	0.0043	0.0947	0.0213	0.0047	0.0052	0.0016	7e-04	0.0325	0.0219	0.0397	0.0771	0.0243	0.086	8e-04
4	rs80134014	84894376	NA	NA	NA	NA	0.105945030943456	0.0336686125553273	0.0247	0.011	0.0152	0.0052	0.183	0.0052	0.0038	0.0504	6e-04	0.1159	0.139	0.026	0.0043	0.0946	0.0213	0.0048	0.0052	0.0016	7e-04	0.0325	0.022	0.0397	0.0772	0.0243	0.086	8e-04
4	rs974587	84895386	NA	NA	NA	NA	0.104456311387792	0.0324538657468023	0.0246	0.011	0.0152	0.0052	0.183	0.0052	0.0038	0.0504	6e-04	0.1158	0.1389	0.026	0.0043	0.0946	0.0213	0.0048	0.0053	0.0016	7e-04	0.0325	0.022	0.0397	0.0773	0.0243	0.086	8e-04
4	rs74942512	84897265	NA	NA	NA	NA	0.103795929217742	0.0354245302153153	0.0246	0.011	0.0152	0.0052	0.1829	0.0052	0.0039	0.0504	6e-04	0.1158	0.1389	0.026	0.0043	0.0946	0.0213	0.0048	0.0053	0.0014	7e-04	0.0326	0.0221	0.0397	0.0773	0.0243	0.0862	7e-04
4	rs56362753	84899480	NA	NA	NA	NA	0.100352253571132	0.0337196725197628	0.0246	0.011	0.0152	0.0053	0.1829	0.0052	0.0039	0.0504	6e-04	0.1157	0.1389	0.026	0.0043	0.0945	0.0214	0.0049	0.0053	0.0013	7e-04	0.0325	0.0221	0.0396	0.0773	0.0243	0.0864	7e-04
4	rs6535514	84899552	NA	NA	NA	NA	0.100274829902119	0.0335665993151485	0.0246	0.011	0.0152	0.0053	0.1829	0.0052	0.0039	0.0504	6e-04	0.1157	0.1389	0.026	0.0043	0.0945	0.0214	0.0049	0.0053	0.0013	7e-04	0.0326	0.0221	0.0396	0.0773	0.0243	0.0864	7e-04
4	rs11099630	84901293	NA	NA	NA	NA	0.102326123477834	0.0426233945758125	0.0245	0.011	0.0152	0.0053	0.1829	0.0052	0.004	0.0504	6e-04	0.1157	0.1388	0.0261	0.0043	0.0944	0.0214	0.0049	0.0053	0.0011	7e-04	0.0325	0.0221	0.0396	0.0773	0.0244	0.0866	6e-04
4	rs28687746	84903312	NA	NA	NA	NA	0.089922828966783	0.0369011486099333	0.0238	0.0112	0.0151	0.0055	0.1803	0.006	0.0046	0.0507	6e-04	0.1149	0.1389	0.0261	0.0047	0.0936	0.0224	0.0055	0.0059	0.0011	7e-04	0.0328	0.0226	0.0397	0.0768	0.0243	0.0863	7e-04
4	rs11935993	84904785	NA	NA	NA	NA	0.0825586778546003	0.045213328493622	0.0237	0.0114	0.0155	0.0057	0.1789	0.0064	0.0051	0.0526	6e-04	0.1141	0.1379	0.026	0.0049	0.0926	0.0234	0.0061	0.0062	0.001	7e-04	0.033	0.0225	0.0395	0.0758	0.0239	0.0869	6e-04
4	rs2868841	84906237	NA	NA	NA	NA	0.083934933961803	0.0505333042179691	0.0238	0.0114	0.0156	0.0058	0.1779	0.0067	0.0053	0.0544	5e-04	0.1133	0.1374	0.026	0.005	0.0922	0.0234	0.0065	0.0064	0.001	7e-04	0.0334	0.0225	0.0393	0.0747	0.0235	0.0875	6e-04
4	rs115377478	84911382	NA	NA	NA	NA	0.0998882717738552	0.062336505297396	0.0242	0.0115	0.0158	0.0059	0.177	0.0069	0.0054	0.055	5e-04	0.1132	0.1372	0.0261	0.0051	0.0917	0.0234	0.0068	0.0066	0.001	7e-04	0.0337	0.0224	0.0393	0.0741	0.0233	0.0875	6e-04
4	rs17007826	84917042	NA	NA	NA	NA	0.103190678481506	0.0580457816552925	0.0242	0.0115	0.0158	0.0059	0.1769	0.0069	0.0055	0.0551	5e-04	0.1132	0.1371	0.0261	0.0051	0.0917	0.0234	0.0069	0.0066	0.001	7e-04	0.0338	0.0223	0.0393	0.074	0.0233	0.0875	6e-04
4	rs13116667	84924934	NA	NA	NA	NA	0.106694303044738	0.0543280933786808	0.0243	0.0115	0.0158	0.0059	0.1768	0.007	0.0055	0.0552	5e-04	0.1132	0.1371	0.0261	0.0052	0.0916	0.0234	0.0069	0.0066	0.001	7e-04	0.0338	0.0223	0.0393	0.074	0.0233	0.0875	6e-04
4	rs116556710	84931879	NA	NA	NA	NA	0.108283861980568	0.0562378374433771	0.0243	0.0115	0.0158	0.0059	0.1767	0.007	0.0055	0.0552	5e-04	0.1132	0.1371	0.0261	0.0052	0.0916	0.0235	0.0069	0.0067	0.001	7e-04	0.0338	0.0223	0.0392	0.0739	0.0233	0.0875	6e-04
4	rs62304198	84944637	NA	NA	NA	NA	0.111893002282894	0.0535721753336495	0.0244	0.0115	0.0157	0.0059	0.1766	0.007	0.0055	0.0553	5e-04	0.1135	0.137	0.0262	0.0052	0.0915	0.0236	0.0069	0.0067	0.001	7e-04	0.0338	0.0223	0.0389	0.0738	0.0233	0.0876	6e-04
4	rs115743128	84946335	NA	NA	NA	NA	0.110928907908136	0.0535721753336495	0.0244	0.0115	0.0157	0.0059	0.1766	0.007	0.0055	0.0553	5e-04	0.1135	0.137	0.0262	0.0052	0.0915	0.0236	0.007	0.0067	0.001	7e-04	0.0338	0.0223	0.0389	0.0737	0.0233	0.0876	6e-04
4	rs1882393	84950019	NA	NA	NA	NA	0.115237592303731	0.0564946124290138	0.0245	0.0115	0.0157	0.0059	0.1764	0.007	0.0056	0.0555	5e-04	0.1131	0.137	0.0263	0.0053	0.0915	0.0236	0.007	0.0068	0.001	7e-04	0.034	0.0222	0.0388	0.0735	0.0232	0.0877	6e-04
4	rs113621711	84952912	NA	NA	NA	NA	0.115350123335725	0.0577860044362551	0.0245	0.0115	0.0158	0.006	0.1761	0.0071	0.0057	0.0557	5e-04	0.1128	0.1369	0.0263	0.0053	0.0915	0.0235	0.0071	0.0069	0.0011	7e-04	0.0342	0.0222	0.0387	0.0733	0.0232	0.0878	6e-04
4	rs75552576	84956985	NA	NA	NA	NA	0.116167991530784	0.0592209333887592	0.0246	0.0116	0.0158	0.006	0.1759	0.0071	0.0057	0.0559	5e-04	0.1125	0.1368	0.0263	0.0054	0.0915	0.0235	0.0072	0.007	0.0011	7e-04	0.0344	0.0222	0.0386	0.073	0.0232	0.0879	6e-04
4	rs13147116	84959640	NA	NA	NA	NA	0.117046188983006	0.0602078881705046	0.0246	0.0116	0.0158	0.006	0.1758	0.0071	0.0057	0.056	4e-04	0.1125	0.1367	0.0263	0.0054	0.0916	0.0235	0.0072	0.007	0.0011	7e-04	0.0344	0.0222	0.0386	0.073	0.0232	0.088	6e-04
4	rs2091745	84961080	NA	NA	NA	NA	0.116026726648564	0.0597464449684687	0.0246	0.0116	0.0158	0.006	0.1758	0.007	0.0057	0.056	4e-04	0.1125	0.1367	0.0263	0.0054	0.0917	0.0235	0.0072	0.007	0.0011	7e-04	0.0344	0.0222	0.0386	0.0729	0.0231	0.0879	6e-04
4	rs17007921	84969104	NA	NA	NA	NA	0.112834482093263	0.0611352977428614	0.0246	0.0116	0.0159	0.006	0.1756	0.0071	0.0058	0.0562	4e-04	0.1124	0.1366	0.0263	0.0054	0.0917	0.0236	0.0073	0.007	0.0011	7e-04	0.0345	0.0221	0.0386	0.0728	0.023	0.088	6e-04
4	rs2178602	84975437	NA	NA	NA	NA	0.111727363363417	0.117627900970223	0.0242	0.0119	0.0164	0.0063	0.1732	0.0075	0.0064	0.0572	4e-04	0.1123	0.1353	0.0266	0.0054	0.0923	0.024	0.0079	0.0078	0.0013	7e-04	0.0347	0.021	0.0382	0.0727	0.0221	0.0884	7e-04
4	rs55941742	84977350	NA	NA	NA	NA	0.11073670657208	0.122418878471943	0.0242	0.0119	0.0164	0.0064	0.1731	0.0076	0.0065	0.0574	4e-04	0.1124	0.1351	0.0266	0.0054	0.0922	0.024	0.008	0.0078	0.0013	7e-04	0.0348	0.0208	0.0382	0.0727	0.0221	0.0884	7e-04
4	rs10516712	85001780	NA	NA	NA	NA	0.114535801584609	0.140802799448455	0.0242	0.0119	0.0165	0.0065	0.1726	0.0078	0.0067	0.0579	4e-04	0.1127	0.1346	0.0265	0.0053	0.092	0.0241	0.0081	0.008	0.0012	7e-04	0.0348	0.0205	0.038	0.0728	0.022	0.0888	7e-04
4	rs17008061	85011142	NA	NA	NA	NA	0.112252405807344	0.142469961976645	0.0242	0.0119	0.0165	0.0065	0.1726	0.0078	0.0067	0.0579	4e-04	0.1127	0.1345	0.0265	0.0052	0.0919	0.0241	0.0081	0.008	0.0012	7e-04	0.0348	0.0204	0.038	0.0728	0.022	0.0887	7e-04
4	rs10516713	85015250	NA	NA	NA	NA	0.115350123335725	0.149965144010172	0.0242	0.0119	0.0166	0.0066	0.1725	0.0078	0.0067	0.0579	4e-04	0.1127	0.1345	0.0264	0.0052	0.0919	0.0241	0.0081	0.008	0.0012	7e-04	0.0347	0.0204	0.038	0.0728	0.022	0.0887	7e-04
4	rs72660841	85018439	NA	NA	NA	NA	0.117131391158065	0.150343530873822	0.0242	0.0119	0.0166	0.0066	0.1725	0.0079	0.0067	0.0579	4e-04	0.1126	0.1345	0.0264	0.0052	0.0919	0.0241	0.0082	0.008	0.0012	7e-04	0.0347	0.0204	0.038	0.0728	0.022	0.0887	7e-04
4	rs79339468	85020081	NA	NA	NA	NA	0.117956972181314	0.151860496844653	0.0242	0.0119	0.0166	0.0066	0.1725	0.0079	0.0067	0.0579	4e-04	0.1126	0.1345	0.0264	0.0052	0.0919	0.0241	0.0082	0.0081	0.0012	7e-04	0.0347	0.0204	0.038	0.0728	0.022	0.0887	7e-04
4	rs2868872	85024378	NA	NA	NA	NA	0.118900749898775	0.150532852689932	0.0242	0.0119	0.0166	0.0066	0.1726	0.0078	0.0067	0.0579	4e-04	0.1126	0.1344	0.0265	0.0052	0.0919	0.0241	0.0082	0.0081	0.0012	7e-04	0.0347	0.0204	0.0379	0.0728	0.022	0.0887	7e-04
4	rs28484825	85027196	NA	NA	NA	NA	0.11622452702218	0.144797267381713	0.0242	0.012	0.0166	0.0066	0.1726	0.0078	0.0067	0.0579	4e-04	0.1126	0.1344	0.0264	0.0052	0.0919	0.0241	0.0082	0.0081	0.0012	7e-04	0.0347	0.0204	0.0379	0.0728	0.022	0.0887	7e-04
4	rs116162921	85030207	NA	NA	NA	NA	0.108581832373584	0.141728119479698	0.0242	0.012	0.0166	0.0066	0.1725	0.0078	0.0067	0.058	4e-04	0.1126	0.1344	0.0264	0.0052	0.0919	0.0241	0.0082	0.0081	0.0012	7e-04	0.0347	0.0204	0.0379	0.0728	0.022	0.0887	7e-04
4	rs78017984	85072855	NA	NA	NA	NA	0.104139002705059	0.144423980149105	0.0242	0.0119	0.0166	0.0066	0.1723	0.0078	0.0067	0.0581	4e-04	0.1125	0.1343	0.0265	0.0053	0.0919	0.0241	0.0083	0.008	0.0013	7e-04	0.0347	0.0203	0.0377	0.0728	0.0221	0.0886	7e-04
4	rs10023423	85081980	NA	NA	NA	NA	0.122721951275622	0.186258923627492	0.0239	0.0117	0.0173	0.0065	0.1722	0.008	0.007	0.0595	4e-04	0.1113	0.1343	0.027	0.0055	0.0922	0.0242	0.0086	0.0081	0.0015	7e-04	0.0346	0.0199	0.0364	0.0724	0.0222	0.0888	7e-04
4	rs72660850	85083053	NA	NA	NA	NA	0.113167930130913	0.119622631300786	0.0233	0.0118	0.0172	0.006	0.1735	0.0074	0.0067	0.0598	4e-04	0.1117	0.1348	0.0271	0.0057	0.0929	0.0238	0.0082	0.0077	0.0018	6e-04	0.0344	0.0195	0.0359	0.0731	0.0221	0.0885	7e-04
4	rs2868877	85083860	0.95	0.352537935866182	0.78	0.928434583535755	0.116139730114968	0.0860495335234299	0.023	0.0117	0.0171	0.0057	0.1743	0.007	0.0065	0.0602	4e-04	0.1116	0.1353	0.027	0.0058	0.0937	0.0237	0.008	0.0074	0.0022	6e-04	0.0344	0.0194	0.0355	0.0734	0.0221	0.088	7e-04
4	rs2178603	85090749	0.95	0.352537935866182	0.78	0.928434583535755	0.12486691409581	0.0659305037042551	0.0227	0.0114	0.017	0.0055	0.1749	0.0068	0.0063	0.0605	4e-04	0.1119	0.1361	0.027	0.0058	0.0942	0.0232	0.0078	0.0072	0.0024	5e-04	0.0346	0.0194	0.0352	0.0737	0.0221	0.0876	7e-04
4	rs77269871	85092027	0.95	0.352537935866182	0.78	0.928434583535755	0.126140976784545	0.0654509721872734	0.0227	0.0114	0.017	0.0055	0.1749	0.0068	0.0063	0.0605	4e-04	0.1119	0.1361	0.027	0.0058	0.0942	0.0232	0.0078	0.0072	0.0024	5e-04	0.0346	0.0194	0.0351	0.0737	0.022	0.0876	7e-04
4	rs76647842	85103386	0.95	0.352537935866182	0.78	0.928434583535755	0.130920364278821	0.0640889964898821	0.0227	0.0114	0.017	0.0055	0.175	0.0068	0.0063	0.0605	4e-04	0.1118	0.1362	0.0269	0.0058	0.0942	0.0232	0.0078	0.0072	0.0024	5e-04	0.0347	0.0194	0.0351	0.0737	0.022	0.0876	7e-04
4	rs12503912	85111658	0.95	0.352537935866182	0.78	0.928434583535755	0.139851977461392	0.0684894613515642	0.0227	0.0114	0.017	0.0055	0.1749	0.0068	0.0063	0.0606	4e-04	0.1118	0.1362	0.0269	0.0058	0.0943	0.0231	0.0079	0.0072	0.0024	6e-04	0.0347	0.0194	0.035	0.0737	0.0221	0.0876	7e-04
4	rs2172829	85112869	0.95	0.352537935866182	0.78	0.928434583535755	0.139251812168798	0.0679327253358512	0.0227	0.0114	0.017	0.0055	0.1749	0.0068	0.0063	0.0606	4e-04	0.1118	0.1362	0.0269	0.0058	0.0943	0.0231	0.0079	0.0072	0.0024	6e-04	0.0347	0.0194	0.0351	0.0737	0.0221	0.0875	7e-04
4	rs6850035	85113459	0.95	0.352537935866182	0.78	0.928434583535755	0.138999573364863	0.06807173161209	0.0227	0.0114	0.017	0.0055	0.1749	0.0068	0.0063	0.0606	4e-04	0.1118	0.1362	0.0269	0.0058	0.0943	0.0231	0.0079	0.0072	0.0024	6e-04	0.0347	0.0194	0.0351	0.0737	0.0221	0.0874	7e-04
4	rs4693678	85114907	0.95	0.352537935866182	0.78	0.928434583535755	0.137585833760908	0.0671703131928342	0.0227	0.0114	0.017	0.0055	0.1749	0.0068	0.0063	0.0606	4e-04	0.1118	0.1362	0.0269	0.0058	0.0943	0.0231	0.0079	0.0072	0.0024	6e-04	0.0347	0.0194	0.0351	0.0737	0.0221	0.0875	7e-04
4	rs13112035	85138114	0.95	0.352537935866182	0.78	0.928434583535755	0.131194115949192	0.0587627352439238	0.0226	0.0115	0.017	0.0054	0.1752	0.0066	0.0062	0.0605	4e-04	0.1116	0.1364	0.0269	0.0059	0.0946	0.0229	0.0078	0.0071	0.0025	6e-04	0.0348	0.0193	0.035	0.0736	0.0219	0.0875	7e-04
4	rs13105711	85141313	0.95	0.352537935866182	0.78	0.928434583535755	0.13070768506593	0.0561096384121805	0.0226	0.0115	0.017	0.0054	0.1753	0.0066	0.0062	0.0605	4e-04	0.1117	0.1364	0.0269	0.0059	0.0947	0.0229	0.0078	0.0071	0.0025	6e-04	0.0348	0.0193	0.0349	0.0736	0.0219	0.0875	7e-04
4	rs6827060	85149128	0.94	0.389848785336034	0.78	0.928434583535755	0.135310856072548	0.0274302294344924	0.0222	0.0115	0.0171	0.0056	0.1775	0.0062	0.0057	0.0608	5e-04	0.1129	0.1371	0.0264	0.0062	0.0961	0.0219	0.0074	0.0066	0.0029	7e-04	0.0354	0.0187	0.0331	0.0738	0.0203	0.0874	8e-04
4	rs1495146	85157751	0.94	0.389848785336034	0.78	0.928434583535755	0.137085258660958	0.0223825980978101	0.0222	0.0115	0.0168	0.0056	0.1779	0.0062	0.0056	0.0604	5e-04	0.1135	0.1379	0.0264	0.0062	0.0968	0.0216	0.0074	0.0064	0.003	8e-04	0.0354	0.0184	0.0325	0.0739	0.0198	0.0873	9e-04
4	rs72660866	85176130	0.94	0.389848785336034	0.78	0.928434583535755	0.148974471477342	0.0186305093950997	0.0221	0.0116	0.0167	0.0056	0.1785	0.0063	0.0055	0.0601	6e-04	0.1136	0.1387	0.0262	0.0063	0.0968	0.0213	0.0074	0.0063	0.0031	8e-04	0.0354	0.0183	0.0319	0.0741	0.0197	0.0872	9e-04
4	rs17008426	85180248	0.94	0.389848785336034	0.78	0.928434583535755	0.149961673147355	0.0206468682382012	0.0221	0.0116	0.0167	0.0056	0.1785	0.0063	0.0055	0.0601	6e-04	0.1136	0.1387	0.0262	0.0063	0.0968	0.0213	0.0074	0.0063	0.0031	8e-04	0.0354	0.0183	0.0319	0.0741	0.0197	0.0872	9e-04
4	rs1495139	85190409	0.94	0.389848785336034	0.78	0.928434583535755	0.146653496592268	0.0203641594591037	0.022	0.0116	0.0167	0.0056	0.1784	0.0063	0.0055	0.0601	6e-04	0.1136	0.1388	0.0262	0.0063	0.0968	0.0213	0.0073	0.0063	0.0032	8e-04	0.0354	0.0183	0.0318	0.0741	0.0197	0.0871	9e-04
4	rs76729671	85192180	0.94	0.389848785336034	0.78	0.928434583535755	0.144902738324899	0.0207279886124778	0.022	0.0116	0.0167	0.0056	0.1784	0.0063	0.0055	0.0601	6e-04	0.1136	0.1388	0.0262	0.0063	0.0969	0.0213	0.0073	0.0063	0.0032	8e-04	0.0354	0.0183	0.0319	0.0741	0.0197	0.0871	9e-04
4	rs6816852	85199286	0.94	0.389848785336034	0.78	0.928434583535755	0.14287599925486	0.0219632108936365	0.022	0.0116	0.0167	0.0057	0.1784	0.0064	0.0055	0.0601	6e-04	0.1137	0.1388	0.0262	0.0063	0.097	0.0213	0.0073	0.0063	0.0032	8e-04	0.0354	0.0183	0.0318	0.0741	0.0198	0.0869	9e-04
4	rs348729	85234589	0.94	0.389848785336034	0.78	0.928434583535755	0.132017443497024	0.0235339310116853	0.022	0.0115	0.0167	0.0056	0.1785	0.0064	0.0056	0.06	7e-04	0.1138	0.139	0.0261	0.0062	0.0969	0.0211	0.0073	0.0063	0.0032	8e-04	0.0354	0.0185	0.0317	0.0743	0.0198	0.0869	9e-04
4	rs10516720	85238834	0.94	0.389848785336034	0.78	0.928434583535755	0.131102827018565	0.0237935319566994	0.022	0.0115	0.0167	0.0056	0.1785	0.0064	0.0056	0.06	7e-04	0.1138	0.139	0.0261	0.0062	0.097	0.0211	0.0073	0.0063	0.0032	8e-04	0.0354	0.0185	0.0317	0.0743	0.0198	0.0869	9e-04
4	rs78875097	85244187	0.94	0.389848785336034	0.78	0.928434583535755	0.134536990086764	0.0250673839259533	0.022	0.0114	0.0166	0.0056	0.1784	0.0064	0.0056	0.0599	7e-04	0.114	0.139	0.0261	0.0063	0.0969	0.021	0.0074	0.0063	0.0032	8e-04	0.0354	0.0186	0.0316	0.0742	0.0197	0.087	9e-04
4	rs28575260	85247435	0.93	0.429746626914861	0.78	0.928434583535755	0.134939067150081	0.0250673839259533	0.022	0.0114	0.0166	0.0056	0.1784	0.0064	0.0056	0.0599	7e-04	0.114	0.139	0.0261	0.0062	0.0969	0.021	0.0074	0.0063	0.0032	8e-04	0.0354	0.0186	0.0316	0.0742	0.0197	0.087	9e-04
4	rs77708461	85248258	0.93	0.429746626914861	0.78	0.928434583535755	0.134877162147016	0.0250673839259533	0.022	0.0114	0.0166	0.0056	0.1784	0.0064	0.0056	0.0599	7e-04	0.1141	0.139	0.0261	0.0062	0.0969	0.021	0.0074	0.0063	0.0032	8e-04	0.0354	0.0186	0.0316	0.0742	0.0197	0.087	9e-04
4	rs2165619	85248460	0.93	0.429746626914861	0.78	0.928434583535755	0.137679813502954	0.0253348796135984	0.022	0.0114	0.0166	0.0056	0.1784	0.0064	0.0056	0.0599	7e-04	0.114	0.139	0.0261	0.0062	0.0969	0.021	0.0074	0.0063	0.0032	8e-04	0.0354	0.0186	0.0316	0.0742	0.0197	0.087	9e-04
4	rs7689863	85263913	0.93	0.429746626914861	0.78	0.928434583535755	0.136991522727648	0.0237935319566994	0.022	0.0113	0.0166	0.0056	0.1784	0.0064	0.0056	0.0599	7e-04	0.1142	0.1391	0.0261	0.0062	0.0969	0.021	0.0074	0.0064	0.0033	8e-04	0.0354	0.0186	0.0315	0.0741	0.0197	0.0871	9e-04
4	rs115971760	85264205	0.93	0.429746626914861	0.78	0.928434583535755	0.13070768506593	0.0242292183668624	0.0219	0.0113	0.0166	0.0056	0.1783	0.0064	0.0056	0.0598	7e-04	0.1143	0.1391	0.0261	0.0062	0.097	0.021	0.0074	0.0064	0.0033	8e-04	0.0354	0.0186	0.0315	0.0741	0.0197	0.0871	9e-04
4	rs727855	85276904	0.93	0.429746626914861	0.78	0.928434583535755	0.130404219958189	0.0228483206151456	0.0219	0.0113	0.0167	0.0056	0.1781	0.0064	0.0056	0.0598	7e-04	0.1142	0.1392	0.0261	0.0062	0.0971	0.021	0.0074	0.0063	0.0033	8e-04	0.0354	0.0186	0.0315	0.0741	0.0197	0.0871	9e-04
4	rs116415583	85283006	0.93	0.429746626914861	0.78	0.928434583535755	0.132537430302102	0.0227208493050022	0.0218	0.0113	0.0167	0.0056	0.178	0.0064	0.0056	0.0598	7e-04	0.1143	0.1392	0.0261	0.0062	0.0971	0.021	0.0074	0.0063	0.0033	8e-04	0.0353	0.0186	0.0315	0.0741	0.0197	0.0871	9e-04
4	rs72660883	85284259	0.93	0.429746626914861	0.78	0.928434583535755	0.133181469580871	0.0225091570538421	0.0218	0.0113	0.0167	0.0056	0.178	0.0064	0.0056	0.0598	7e-04	0.1143	0.1393	0.0261	0.0062	0.0971	0.021	0.0074	0.0063	0.0033	8e-04	0.0353	0.0186	0.0315	0.0741	0.0197	0.0871	9e-04
4	rs76548922	85285752	0.93	0.429746626914861	0.78	0.928434583535755	0.133981459742054	0.0224247463605548	0.0219	0.0113	0.0167	0.0056	0.178	0.0064	0.0056	0.0598	7e-04	0.1143	0.1393	0.0261	0.0062	0.0971	0.021	0.0074	0.0063	0.0033	8e-04	0.0353	0.0186	0.0315	0.0741	0.0197	0.0871	9e-04
4	rs34683643	85291500	0.93	0.429746626914861	0.78	0.928434583535755	0.20763509483828	0.0257386459897854	0.0223	0.0111	0.0168	0.0059	0.1768	0.0065	0.0055	0.0592	6e-04	0.1148	0.1395	0.0263	0.0062	0.0975	0.0208	0.0076	0.0065	0.0035	8e-04	0.0355	0.0187	0.0317	0.0739	0.0196	0.0864	9e-04
4	rs1372537	85295658	0.93	0.429746626914861	0.78	0.928434583535755	0.213816255842227	0.0261454331419271	0.0223	0.0111	0.0169	0.0059	0.1768	0.0065	0.0055	0.0592	6e-04	0.1148	0.1395	0.0264	0.0062	0.0975	0.0208	0.0076	0.0065	0.0035	8e-04	0.0355	0.0187	0.0317	0.0739	0.0196	0.0864	9e-04
4	rs402672	85301481	0.93	0.429746626914861	0.78	0.928434583535755	0.32887970504165	0.0245364390200317	0.0224	0.011	0.0169	0.0059	0.1765	0.0063	0.0055	0.0591	6e-04	0.1149	0.1395	0.0263	0.0064	0.0978	0.0209	0.0076	0.0066	0.0038	8e-04	0.0354	0.0185	0.0316	0.0736	0.0196	0.0864	9e-04
4	rs385194	85309078	0.93	0.429746626914861	0.78	0.928434583535755	0.356601940889792	0.0280834937104366	0.0225	0.011	0.0168	0.006	0.1765	0.0064	0.0054	0.059	6e-04	0.1148	0.1396	0.0263	0.0064	0.0979	0.0207	0.0077	0.0066	0.0038	8e-04	0.0353	0.0185	0.0316	0.0733	0.0194	0.0868	9e-04
4	rs62301107	85316307	0.93	0.429746626914861	0.78	0.928434583535755	0.342830550508357	0.0331093022106909	0.0226	0.0109	0.0167	0.006	0.1764	0.0064	0.0054	0.0586	6e-04	0.1148	0.1395	0.0265	0.0064	0.098	0.0204	0.0077	0.0066	0.0038	8e-04	0.0355	0.0185	0.0314	0.0736	0.0193	0.0871	9e-04
4	rs17008850	85328625	0.92	0.472297109457422	0.78	0.928434583535755	0.264055805506604	0.0489523179733826	0.0228	0.0109	0.0164	0.0061	0.1758	0.0067	0.0056	0.058	7e-04	0.1143	0.1395	0.0271	0.0065	0.0987	0.0202	0.0077	0.0066	0.0037	0.001	0.0352	0.0185	0.0311	0.0743	0.0193	0.0871	0.001
4	rs114632015	85329757	0.92	0.472297109457422	0.78	0.928434583535755	0.262512169656966	0.0482300619421839	0.0228	0.0109	0.0164	0.0061	0.1758	0.0067	0.0056	0.058	7e-04	0.1143	0.1395	0.0271	0.0065	0.0987	0.0201	0.0077	0.0066	0.0037	0.001	0.0353	0.0185	0.0311	0.0744	0.0193	0.0871	0.001
4	rs116603661	85330909	0.92	0.472297109457422	0.78	0.928434583535755	0.260476681033783	0.0476317850773616	0.0228	0.0109	0.0164	0.0061	0.1758	0.0067	0.0056	0.058	7e-04	0.1143	0.1395	0.0271	0.0065	0.0987	0.0201	0.0077	0.0066	0.0037	0.001	0.0353	0.0185	0.0311	0.0744	0.0193	0.0871	0.001
4	rs10516723	85333944	0.92	0.472297109457422	0.78	0.928434583535755	0.261877983521308	0.0474529424759865	0.0228	0.0109	0.0164	0.0061	0.1758	0.0067	0.0056	0.058	7e-04	0.1143	0.1394	0.0271	0.0065	0.0987	0.0202	0.0077	0.0066	0.0037	0.001	0.0353	0.0185	0.031	0.0744	0.0193	0.0871	0.001
4	rs28736410	85334234	0.92	0.472297109457422	0.78	0.928434583535755	0.260115718299946	0.0470961458690523	0.0228	0.0109	0.0164	0.0061	0.1757	0.0067	0.0056	0.058	7e-04	0.1143	0.1394	0.0271	0.0065	0.0987	0.0202	0.0077	0.0066	0.0037	0.001	0.0353	0.0185	0.031	0.0744	0.0193	0.0871	0.001
4	rs28603058	85338930	0.92	0.472297109457422	0.78	0.928434583535755	0.25916948701468	0.05102417148622	0.0228	0.0109	0.0164	0.0061	0.1757	0.0067	0.0056	0.058	7e-04	0.1142	0.1394	0.0271	0.0065	0.0987	0.0202	0.0077	0.0066	0.0037	0.001	0.0353	0.0185	0.031	0.0745	0.0193	0.0871	0.001
4	rs72955265	85352197	0.92	0.472297109457422	0.78	0.928434583535755	0.254644801104697	0.0556619326325885	0.0228	0.0109	0.0164	0.0062	0.1757	0.0067	0.0056	0.058	7e-04	0.1142	0.1394	0.0271	0.0065	0.0987	0.0201	0.0077	0.0066	0.0037	0.001	0.0353	0.0185	0.031	0.0745	0.0193	0.087	0.001
4	rs115251929	85358227	0.92	0.472297109457422	0.78	0.928434583535755	0.251357282617938	0.0568807159807942	0.0228	0.0108	0.0163	0.0062	0.1755	0.0068	0.0057	0.058	7e-04	0.114	0.1393	0.0272	0.0065	0.0988	0.0201	0.0078	0.0067	0.0037	0.001	0.0354	0.0185	0.0309	0.0748	0.0192	0.087	0.001
4	rs1562148	85360212	0.92	0.472297109457422	0.78	0.928434583535755	0.248532865407634	0.0594177684161	0.0229	0.0108	0.0163	0.0062	0.1755	0.0068	0.0057	0.058	7e-04	0.1139	0.1393	0.0272	0.0065	0.0988	0.0201	0.0078	0.0067	0.0037	0.001	0.0354	0.0185	0.0309	0.0749	0.0192	0.087	0.001
4	rs114726846	85362264	0.92	0.472297109457422	0.78	0.928434583535755	0.24603209507569	0.0655878312910603	0.0229	0.0108	0.0163	0.0062	0.1754	0.0068	0.0057	0.058	7e-04	0.1139	0.1392	0.0273	0.0065	0.0988	0.0201	0.0078	0.0067	0.0037	0.001	0.0354	0.0185	0.0309	0.0749	0.0192	0.087	0.001
4	rs1444978	85363489	0.92	0.472297109457422	0.78	0.928434583535755	0.240942445304763	0.0664115023068583	0.0229	0.0108	0.0163	0.0062	0.1754	0.0068	0.0057	0.058	7e-04	0.1138	0.1392	0.0273	0.0065	0.0988	0.0201	0.0078	0.0067	0.0037	0.0011	0.0354	0.0185	0.0309	0.075	0.0192	0.0869	0.001
4	rs72662921	85370123	0.92	0.472297109457422	0.78	0.928434583535755	0.248532865407634	0.066342698528096	0.0229	0.0108	0.0163	0.0062	0.1753	0.0068	0.0057	0.0579	8e-04	0.1137	0.1391	0.0273	0.0066	0.0988	0.0201	0.0078	0.0067	0.0037	0.0011	0.0354	0.0185	0.0308	0.0751	0.0192	0.0869	0.001
4	rs972864	85376742	0.92	0.472297109457422	0.78	0.928434583535755	0.249061111678645	0.0671703131928342	0.0229	0.0108	0.0163	0.0062	0.1753	0.0068	0.0057	0.0579	8e-04	0.1137	0.1391	0.0273	0.0066	0.0988	0.0201	0.0078	0.0067	0.0037	0.0011	0.0354	0.0185	0.0308	0.0751	0.0192	0.0868	0.001
4	rs115014402	85381328	0.92	0.472297109457422	0.78	0.928434583535755	0.262920300865742	0.0818817853667275	0.0229	0.0108	0.0164	0.0063	0.1753	0.0069	0.0057	0.0579	8e-04	0.1136	0.139	0.0273	0.0066	0.0988	0.0201	0.0078	0.0067	0.0037	0.0011	0.0354	0.0185	0.0308	0.0753	0.0192	0.0868	0.001
4	rs1037042	85400053	0.92	0.472297109457422	0.78	0.928434583535755	0.278169315082751	0.0856672111235445	0.0229	0.0108	0.0164	0.0063	0.1752	0.007	0.0058	0.0578	8e-04	0.1134	0.1388	0.0274	0.0067	0.0989	0.0201	0.0079	0.0068	0.0037	0.0011	0.0354	0.0185	0.0307	0.0755	0.0192	0.0865	0.001
4	rs978936	85402557	0.92	0.472297109457422	0.78	0.928434583535755	0.275789506572396	0.0844483802963628	0.0229	0.0108	0.0164	0.0063	0.1751	0.007	0.0058	0.0577	8e-04	0.1133	0.1388	0.0275	0.0067	0.0989	0.0201	0.0079	0.0068	0.0037	0.0011	0.0354	0.0186	0.0307	0.0755	0.0192	0.0865	0.001
4	rs114157768	85416362	0.92	0.472297109457422	0.78	0.928434583535755	0.260883089619095	0.0980733211585958	0.0231	0.0109	0.0165	0.0064	0.1748	0.007	0.0058	0.0577	9e-04	0.1123	0.1392	0.0276	0.0066	0.0991	0.0203	0.008	0.0068	0.0037	0.0012	0.0353	0.0186	0.0302	0.0762	0.0191	0.0863	0.0011
4	rs895115	85423870	0.92	0.472297109457422	0.78	0.928434583535755	0.249017067670767	0.0941549343395938	0.0231	0.0109	0.0165	0.0064	0.1747	0.007	0.0058	0.0577	9e-04	0.1123	0.1393	0.0276	0.0066	0.0991	0.0203	0.008	0.0068	0.0037	0.0012	0.0353	0.0187	0.0302	0.0762	0.0191	0.0863	0.0011
4	rs35396582	85425485	0.92	0.472297109457422	0.78	0.928434583535755	0.252199146627097	0.105349091599781	0.0231	0.0109	0.0165	0.0064	0.1747	0.007	0.0058	0.0577	9e-04	0.1123	0.1393	0.0276	0.0066	0.0991	0.0203	0.008	0.0068	0.0037	0.0012	0.0353	0.0187	0.0302	0.0762	0.0191	0.0863	0.0011
4	rs1348610	85429372	0.92	0.472297109457422	0.78	0.928434583535755	0.265057246951082	0.13611819557859	0.0231	0.0109	0.0165	0.0064	0.1747	0.007	0.0058	0.0576	9e-04	0.1123	0.1393	0.0276	0.0066	0.0991	0.0202	0.008	0.0068	0.0037	0.0012	0.0353	0.0187	0.0301	0.0762	0.0191	0.0863	0.0011
4	rs62303065	85432219	0.92	0.472297109457422	0.78	0.928434583535755	0.215032262961063	0.0915516510170901	0.0232	0.0108	0.0166	0.0063	0.1737	0.007	0.0058	0.0573	9e-04	0.1122	0.139	0.0279	0.0064	0.0999	0.0203	0.0079	0.0068	0.0037	0.0012	0.0354	0.0187	0.0298	0.0768	0.0191	0.0864	0.0013
4	rs11934856	85439002	0.85	0.849213100564478	0.78	0.928434583535755	0.144935046050859	0.111381473151021	0.0244	0.0094	0.017	0.0058	0.164	0.0073	0.0059	0.0556	9e-04	0.1105	0.1366	0.0311	0.0051	0.1052	0.0207	0.0073	0.0071	0.0034	0.001	0.035	0.0185	0.0311	0.0804	0.02	0.0877	0.0031
4	rs11728751	85443741	0.85	0.849213100564478	0.78	0.928434583535755	0.13370421344643	0.0758247429028631	0.0242	0.0094	0.0169	0.0058	0.1639	0.0072	0.0059	0.0557	8e-04	0.1103	0.1367	0.0311	0.0051	0.1055	0.0209	0.0073	0.0071	0.0034	0.001	0.035	0.0185	0.0312	0.0806	0.02	0.0877	0.0032
4	rs62303066	85443944	0.85	0.849213100564478	0.78	0.928434583535755	0.132323168756906	0.0715142217941962	0.0242	0.0094	0.0169	0.0058	0.1639	0.0072	0.0059	0.0557	8e-04	0.1103	0.1367	0.0311	0.0051	0.1055	0.0209	0.0073	0.0071	0.0034	0.001	0.035	0.0185	0.0312	0.0806	0.02	0.0877	0.0032
4	rs6812841	85447672	0.85	0.849213100564478	0.78	0.928434583535755	0.136087392827292	0.0626719286042323	0.024	0.0094	0.0171	0.0058	0.1633	0.0071	0.0058	0.0558	8e-04	0.1101	0.1373	0.0312	0.0051	0.1062	0.0211	0.0073	0.0071	0.0033	0.001	0.0349	0.0185	0.0311	0.0807	0.0198	0.0878	0.0032
4	rs62303068	85465131	0.84	0.914942008907111	0.78	0.928434583535755	0.117700377141321	0.0324538657468023	0.0243	0.0097	0.0174	0.0054	0.162	0.0068	0.0055	0.0563	8e-04	0.1098	0.1375	0.0314	0.0049	0.1069	0.0205	0.0069	0.0069	0.0033	9e-04	0.0351	0.0184	0.0309	0.0806	0.0197	0.09	0.0032
4	rs116740990	85465661	0.84	0.914942008907111	0.78	0.928434583535755	0.120368375814893	0.0327556241814075	0.0243	0.0097	0.0174	0.0055	0.162	0.0068	0.0055	0.0563	8e-04	0.1098	0.1375	0.0314	0.0049	0.1069	0.0205	0.0069	0.0069	0.0033	9e-04	0.0351	0.0184	0.0309	0.0806	0.0197	0.09	0.0032
4	rs1373669	85468623	0.84	0.914942008907111	0.78	0.928434583535755	0.121469060137866	0.0330080728018168	0.0243	0.0097	0.0174	0.0055	0.162	0.0068	0.0055	0.0563	8e-04	0.1098	0.1375	0.0314	0.0049	0.1067	0.0205	0.0069	0.0069	0.0033	9e-04	0.0351	0.0184	0.0309	0.0806	0.0197	0.09	0.0032
4	rs111662894	85470135	0.84	0.914942008907111	0.78	0.928434583535755	0.121381941601141	0.031754780831074	0.0243	0.0097	0.0174	0.0055	0.162	0.0068	0.0055	0.0563	8e-04	0.1098	0.1375	0.0315	0.0049	0.1067	0.0205	0.0068	0.0069	0.0033	9e-04	0.0351	0.0184	0.0309	0.0807	0.0197	0.0901	0.0032
4	rs12642236	85475077	0.84	0.914942008907111	0.78	0.928434583535755	0.120541761475845	0.0271986725655142	0.0243	0.0097	0.0174	0.0054	0.1619	0.0068	0.0055	0.0563	8e-04	0.1098	0.1376	0.0315	0.0049	0.1067	0.0205	0.0068	0.0069	0.0033	9e-04	0.0352	0.0183	0.0309	0.0807	0.0197	0.0901	0.0032
4	rs17009158	85480494	0.84	0.914942008907111	0.78	0.928434583535755	0.120570673906671	0.0259642663958041	0.0243	0.0097	0.0174	0.0054	0.1619	0.0067	0.0055	0.0564	7e-04	0.1098	0.1377	0.0314	0.0049	0.1068	0.0205	0.0068	0.0069	0.0033	8e-04	0.0352	0.0183	0.0309	0.0806	0.0198	0.0901	0.0032
4	rs7695015	85483258	0.84	0.914942008907111	0.78	0.928434583535755	0.124100361146628	0.021176898357492	0.0244	0.0097	0.0173	0.0053	0.1621	0.0066	0.0053	0.0568	7e-04	0.1097	0.1382	0.0311	0.0048	0.1075	0.0203	0.0066	0.0068	0.0033	8e-04	0.0352	0.0183	0.0308	0.0804	0.0196	0.0901	0.0032
4	rs114205214	85498672	0.84	0.914942008907111	0.78	0.928434583535755	0.13717903308594	0.0139517604891262	0.0244	0.0096	0.0173	0.0047	0.1619	0.0061	0.0047	0.0573	7e-04	0.1093	0.1389	0.0309	0.0046	0.1091	0.0201	0.0059	0.0064	0.0033	7e-04	0.0353	0.0183	0.031	0.0818	0.0191	0.0907	0.0032
4	rs72662982	85508542	0.84	0.914942008907111	0.78	0.928434583535755	0.139978525013056	0.0139517604891262	0.0244	0.0096	0.0173	0.0046	0.1619	0.006	0.0046	0.0574	7e-04	0.1092	0.139	0.0309	0.0046	0.1093	0.02	0.0059	0.0063	0.0033	7e-04	0.0354	0.0183	0.031	0.0819	0.0191	0.0908	0.0032
4	rs17375853	85517242	0.84	0.914942008907111	0.78	0.928434583535755	0.14894163135494	0.0136857626381835	0.0244	0.0095	0.0173	0.0045	0.1619	0.0058	0.0045	0.0574	7e-04	0.1093	0.1392	0.0308	0.0046	0.1097	0.02	0.0057	0.0062	0.0033	7e-04	0.0354	0.0183	0.0311	0.0821	0.0189	0.0909	0.0032
4	rs36068434	85530633	0.83	0.983767787599247	0.78	0.928434583535755	0.153013214621794	0.0135866749403153	0.0244	0.0095	0.0174	0.0044	0.1619	0.0058	0.0044	0.0575	6e-04	0.1094	0.1393	0.0308	0.0046	0.1098	0.0199	0.0056	0.0061	0.0033	7e-04	0.0354	0.0183	0.031	0.0822	0.0189	0.091	0.0032
4	rs1020278	85532930	0.83	0.983767787599247	0.78	0.928434583535755	0.162006534195041	0.0140857206986194	0.0243	0.0095	0.0174	0.0044	0.162	0.0057	0.0044	0.0575	6e-04	0.1094	0.1394	0.0308	0.0046	0.11	0.0198	0.0056	0.0061	0.0033	7e-04	0.0354	0.0183	0.031	0.0823	0.0189	0.091	0.0032
4	rs6853486	85540814	0.83	0.983767787599247	0.77	1.00421642385407	0.155426770635315	0.0164243360744182	0.0244	0.0094	0.0174	0.0044	0.1616	0.0057	0.0043	0.0576	6e-04	0.1095	0.1394	0.0308	0.0045	0.1102	0.0198	0.0055	0.006	0.0033	7e-04	0.0357	0.0182	0.031	0.0823	0.0189	0.091	0.0033
4	rs114226346	85549444	0.83	0.983767787599247	0.77	1.00421642385407	0.156980444571151	0.0194092304747214	0.0243	0.0094	0.0175	0.0043	0.1616	0.0057	0.0043	0.0576	6e-04	0.1095	0.1395	0.0308	0.0045	0.1102	0.0198	0.0055	0.006	0.0033	7e-04	0.0357	0.0182	0.0311	0.0824	0.0189	0.0909	0.0032
4	rs41282379	85552882	0.83	0.983767787599247	0.78	0.928434583535755	0.156980444571151	0.020083339328923	0.0243	0.0094	0.0175	0.0043	0.1617	0.0057	0.0043	0.0576	6e-04	0.1095	0.1395	0.0308	0.0045	0.1102	0.0198	0.0055	0.006	0.0033	6e-04	0.0357	0.0182	0.0311	0.0824	0.0189	0.0909	0.0032
4	rs116454474	85554004	0.83	0.983767787599247	0.78	0.928434583535755	0.158543228653173	0.0203641594591037	0.0243	0.0094	0.0175	0.0043	0.1617	0.0057	0.0043	0.0577	6e-04	0.1095	0.1396	0.0308	0.0045	0.1102	0.0198	0.0055	0.006	0.0033	6e-04	0.0357	0.0182	0.0311	0.0824	0.0189	0.0909	0.0032
4	rs114828240	85560329	0.83	0.983767787599247	0.77	1.00421642385407	0.157726726240247	0.022805792204926	0.0242	0.0094	0.0175	0.0043	0.1617	0.0057	0.0043	0.0577	6e-04	0.1095	0.1395	0.0308	0.0045	0.1103	0.0199	0.0055	0.006	0.0032	6e-04	0.0357	0.0182	0.0311	0.0825	0.0189	0.091	0.0032
4	rs1946998	85566809	0.83	0.983767787599247	0.78	0.928434583535755	0.156777274872119	0.0278493563335276	0.0243	0.0094	0.0175	0.0043	0.1617	0.0056	0.0043	0.0577	6e-04	0.1094	0.1395	0.0308	0.0044	0.1103	0.02	0.0054	0.006	0.0032	6e-04	0.0357	0.0182	0.0312	0.0824	0.0189	0.0911	0.0032
4	rs116309924	85571360	0.83	0.983767787599247	0.78	0.928434583535755	0.155966145869961	0.0279429009047389	0.0243	0.0094	0.0175	0.0043	0.1617	0.0056	0.0043	0.0577	6e-04	0.1094	0.1396	0.0308	0.0044	0.1103	0.02	0.0054	0.0059	0.0032	6e-04	0.0357	0.0182	0.0312	0.0824	0.0189	0.0911	0.0032
4	rs72664907	85580791	0.83	0.983767787599247	0.78	0.928434583535755	0.154049650312362	0.0250229323162157	0.0242	0.0094	0.0174	0.0041	0.1618	0.0056	0.0041	0.0577	5e-04	0.1093	0.1399	0.0307	0.0043	0.1107	0.0198	0.0053	0.0058	0.0032	6e-04	0.0358	0.0183	0.0312	0.0825	0.0188	0.0914	0.0032
4	rs115568656	85599683	0.83	0.983767787599247	0.78	0.928434583535755	0.153313689430482	0.0257386459897854	0.0241	0.0094	0.0174	0.004	0.1619	0.0055	0.0041	0.0577	5e-04	0.1093	0.14	0.0307	0.0043	0.1109	0.0197	0.0052	0.0057	0.0031	6e-04	0.0359	0.0183	0.0312	0.0825	0.0187	0.0916	0.0032
4	rs17367997	85607564	0.83	0.983767787599247	0.78	0.928434583535755	0.15344734563029	0.0261000856280835	0.0241	0.0094	0.0174	0.004	0.162	0.0055	0.004	0.0577	5e-04	0.1093	0.1401	0.0307	0.0043	0.1109	0.0197	0.0052	0.0057	0.0031	6e-04	0.0359	0.0183	0.0312	0.0825	0.0187	0.0917	0.0032
4	rs11724870	85638528	0.83	0.983767787599247	0.79	0.8563340912432	0.155460449307138	0.0385678787188565	0.0239	0.0093	0.0174	0.0037	0.1619	0.0054	0.0039	0.0577	5e-04	0.1093	0.1405	0.0306	0.0042	0.1115	0.0195	0.005	0.0055	0.0031	6e-04	0.0361	0.0184	0.0313	0.0826	0.0186	0.0922	0.0032
4	rs17009220	85638615	0.83	0.983767787599247	0.79	0.8563340912432	0.155696320520657	0.0384593419743083	0.024	0.0093	0.0174	0.0037	0.162	0.0054	0.0039	0.0577	5e-04	0.1093	0.1405	0.0306	0.0042	0.1115	0.0195	0.005	0.0055	0.0031	6e-04	0.0361	0.0184	0.0313	0.0826	0.0186	0.0921	0.0032
4	rs56928172	85642327	0.83	0.983767787599247	0.77	1.00421642385407	0.158134667383948	0.0476914650292326	0.0239	0.0093	0.0174	0.0037	0.1619	0.0054	0.0038	0.0577	5e-04	0.1093	0.1406	0.0306	0.0042	0.1115	0.0195	0.0049	0.0054	0.0031	6e-04	0.0361	0.0184	0.0314	0.0827	0.0186	0.0922	0.0032
4	rs17368276	85643137	0.83	0.983767787599247	0.77	1.00421642385407	0.16121399595686	0.0485304296482857	0.0239	0.0093	0.0174	0.0037	0.1618	0.0054	0.0038	0.0577	5e-04	0.1093	0.1405	0.0306	0.0042	0.1116	0.0195	0.0049	0.0054	0.0031	6e-04	0.0361	0.0184	0.0314	0.0827	0.0186	0.0922	0.0032
4	rs4408954	85651685	0.83	0.983767787599247	0.77	1.00421642385407	0.162490064930984	0.0539495621488065	0.0239	0.0093	0.0174	0.0037	0.1618	0.0054	0.0038	0.0577	5e-04	0.1093	0.1405	0.0306	0.0041	0.1116	0.0195	0.0049	0.0054	0.0031	6e-04	0.0361	0.0184	0.0314	0.0827	0.0186	0.0922	0.0032
4	rs17009249	85667827	0.83	0.983767787599247	0.77	1.00421642385407	0.163702587660997	0.0568162870431793	0.0239	0.0093	0.0174	0.0037	0.1619	0.0054	0.0038	0.0577	5e-04	0.1093	0.1405	0.0306	0.0042	0.1116	0.0195	0.0049	0.0055	0.0031	6e-04	0.0361	0.0185	0.0313	0.0826	0.0187	0.0922	0.0033
4	rs74918961	85668275	0.83	0.983767787599247	0.77	1.00421642385407	0.165304220013386	0.055279413573728	0.0239	0.0093	0.0174	0.0038	0.1619	0.0054	0.0038	0.0577	5e-04	0.1093	0.1405	0.0306	0.0042	0.1116	0.0195	0.0049	0.0055	0.0031	6e-04	0.0361	0.0185	0.0313	0.0826	0.0187	0.0922	0.0033
4	rs115499719	85673984	0.83	0.983767787599247	0.77	1.00421642385407	0.16712574734646	0.0568162870431793	0.0239	0.0093	0.0174	0.0038	0.1618	0.0054	0.0038	0.0577	5e-04	0.1093	0.1405	0.0306	0.0042	0.1116	0.0195	0.0049	0.0055	0.0031	6e-04	0.0361	0.0185	0.0313	0.0827	0.0186	0.0922	0.0033
4	rs114296856	85702222	0.83	0.983767787599247	0.77	1.00421642385407	0.179799508579506	0.0554705311692751	0.0239	0.0093	0.0174	0.0038	0.1617	0.0054	0.0038	0.0577	5e-04	0.1095	0.1405	0.0305	0.0042	0.1115	0.0195	0.0049	0.0055	0.003	6e-04	0.0361	0.0185	0.0313	0.0828	0.0187	0.0922	0.0033
4	rs114017793	85713618	0.83	0.983767787599247	0.77	1.00421642385407	0.183821609560171	0.052883279250726	0.0239	0.0094	0.0174	0.0038	0.1617	0.0054	0.0038	0.0577	5e-04	0.1095	0.1404	0.0305	0.0042	0.1115	0.0194	0.0049	0.0055	0.003	6e-04	0.0361	0.0185	0.0312	0.0828	0.0186	0.0923	0.0033
4	rs6829807	85732535	0.83	0.983767787599247	0.77	1.00421642385407	0.189327134849722	0.0507171370080232	0.0238	0.0094	0.0174	0.0038	0.1616	0.0054	0.0038	0.0577	5e-04	0.1095	0.1404	0.0306	0.0042	0.1115	0.0194	0.0049	0.0055	0.003	6e-04	0.036	0.0185	0.0312	0.0829	0.0186	0.0923	0.0033
4	rs114706313	85774908	0.83	0.983767787599247	0.77	1.00421642385407	0.19251502665088	0.0570096677885933	0.0238	0.0093	0.0174	0.0038	0.1615	0.0053	0.0038	0.0577	5e-04	0.1095	0.1403	0.0306	0.0042	0.1117	0.0194	0.005	0.0055	0.003	6e-04	0.0361	0.0185	0.0313	0.0829	0.0186	0.0923	0.0033
4	rs17369165	85789940	0.83	0.983767787599247	0.77	1.00421642385407	0.193546173326298	0.0583712035217397	0.0238	0.0093	0.0174	0.0038	0.1615	0.0053	0.0038	0.0577	5e-04	0.1095	0.1403	0.0306	0.0042	0.1117	0.0194	0.005	0.0055	0.003	6e-04	0.0361	0.0185	0.0313	0.0829	0.0186	0.0923	0.0033
4	rs114009697	85791033	0.83	0.983767787599247	0.77	1.00421642385407	0.193928877846805	0.0559175756741333	0.0238	0.0093	0.0174	0.0038	0.1614	0.0053	0.0038	0.0577	5e-04	0.1095	0.1403	0.0306	0.0042	0.1117	0.0194	0.005	0.0055	0.003	6e-04	0.0361	0.0185	0.0313	0.0829	0.0186	0.0924	0.0033
4	rs12501332	85827192	0.83	0.983767787599247	0.77	1.00421642385407	0.222699334457304	0.0562378374433771	0.0249	0.0094	0.0173	0.0038	0.1612	0.0053	0.0038	0.0577	5e-04	0.1071	0.14	0.0306	0.0042	0.1118	0.0192	0.0051	0.0055	0.003	6e-04	0.0361	0.0186	0.0313	0.083	0.0186	0.0938	0.0034
4	rs12510410	85866802	0.83	0.983767787599247	0.77	1.00421642385407	0.220552219380913	0.0589589199772186	0.0251	0.0094	0.0173	0.0037	0.1611	0.0052	0.0038	0.0577	5e-04	0.1067	0.1401	0.0305	0.0042	0.1119	0.0192	0.005	0.0055	0.003	6e-04	0.0362	0.0186	0.0314	0.083	0.0187	0.0941	0.0033
4	rs113891259	85877756	0.83	0.983767787599247	0.77	1.00421642385407	0.219976136197975	0.0583712035217397	0.0251	0.0094	0.0173	0.0037	0.1611	0.0052	0.0038	0.0577	5e-04	0.1067	0.1401	0.0305	0.0042	0.1118	0.0192	0.005	0.0055	0.003	6e-04	0.0362	0.0186	0.0314	0.083	0.0187	0.0941	0.0033
4	rs112958293	85883606	0.83	0.983767787599247	0.77	1.00421642385407	0.21972950141111	0.0533212210170156	0.0251	0.0094	0.0173	0.0038	0.1611	0.0052	0.0038	0.0577	5e-04	0.1067	0.14	0.0305	0.0042	0.1117	0.0192	0.005	0.0056	0.003	6e-04	0.0362	0.0187	0.0315	0.083	0.0187	0.0941	0.0033
4	rs115228524	85896898	0.83	0.983767787599247	0.77	1.00421642385407	0.225691447596493	0.0586974023539478	0.0252	0.0094	0.0173	0.0038	0.1611	0.0052	0.0038	0.0577	5e-04	0.1067	0.1398	0.0306	0.0042	0.1115	0.0192	0.005	0.0056	0.0031	6e-04	0.0363	0.0187	0.0316	0.083	0.0187	0.094	0.0034
4	rs79618585	85933545	0.83	0.983767787599247	0.77	1.00421642385407	0.228537777495648	0.0543280933786808	0.0252	0.0094	0.0173	0.0039	0.1611	0.0052	0.0038	0.0577	5e-04	0.1066	0.1397	0.0306	0.0042	0.1114	0.0192	0.005	0.0056	0.0031	6e-04	0.0364	0.0188	0.0317	0.083	0.0187	0.0939	0.0034
4	rs115101874	85941932	0.83	0.983767787599247	0.77	1.00421642385407	0.227866266667275	0.0556619326325885	0.0252	0.0094	0.0173	0.0039	0.1611	0.0052	0.0038	0.0577	5e-04	0.1066	0.1397	0.0307	0.0042	0.1114	0.0193	0.0049	0.0056	0.0031	6e-04	0.0364	0.0188	0.0317	0.083	0.0187	0.0939	0.0034
4	rs7675324	85942613	0.83	0.983767787599247	0.77	1.00421642385407	0.228285832151084	0.0559175756741333	0.0252	0.0094	0.0173	0.0039	0.1611	0.0052	0.0038	0.0577	5e-04	0.1066	0.1397	0.0307	0.0042	0.1114	0.0193	0.0049	0.0056	0.0031	6e-04	0.0364	0.0188	0.0317	0.083	0.0187	0.0939	0.0034
4	rs4543104	85943022	0.83	0.983767787599247	0.77	1.00421642385407	0.226651954680598	0.0550250321670733	0.0252	0.0094	0.0173	0.0039	0.1612	0.0052	0.0038	0.0576	5e-04	0.1066	0.1396	0.0307	0.0042	0.1114	0.0192	0.0049	0.0056	0.0031	6e-04	0.0363	0.0188	0.0318	0.083	0.0186	0.0939	0.0034
4	rs77868353	85978422	0.83	0.983767787599247	0.77	1.00421642385407	0.242936520302616	0.0403786316930395	0.025	0.0095	0.0173	0.0039	0.1613	0.0052	0.0038	0.058	5e-04	0.1065	0.1399	0.0308	0.0042	0.1115	0.0192	0.0049	0.0056	0.0031	6e-04	0.0362	0.0189	0.0318	0.0825	0.0186	0.0937	0.0034
4	rs113599182	85982028	0.83	0.983767787599247	0.77	1.00421642385407	0.266746126553275	0.0387853668883745	0.0248	0.0095	0.0174	0.0039	0.1614	0.0052	0.0038	0.0582	5e-04	0.1063	0.1402	0.0308	0.0042	0.1116	0.0192	0.0049	0.0057	0.0032	5e-04	0.0361	0.0189	0.0318	0.0821	0.0186	0.0934	0.0035
4	rs79547016	85997839	0.83	0.983767787599247	0.77	1.00421642385407	0.32292809409927	0.0388398252600058	0.0245	0.0094	0.0175	0.004	0.1616	0.0053	0.0039	0.0585	5e-04	0.1061	0.1403	0.0309	0.0042	0.1116	0.0191	0.005	0.0058	0.0032	5e-04	0.0361	0.0191	0.0318	0.0816	0.0186	0.093	0.0036
4	rs62303135	86003711	0.83	0.983767787599247	0.77	1.00421642385407	0.332107935169347	0.0383509435708614	0.0245	0.0094	0.0175	0.004	0.1617	0.0053	0.0039	0.0585	5e-04	0.106	0.1404	0.031	0.0042	0.1116	0.0191	0.005	0.0058	0.0032	5e-04	0.0361	0.0191	0.0318	0.0816	0.0186	0.0929	0.0036
4	rs7659441	86003735	0.83	0.983767787599247	0.77	1.00421642385407	0.330978748320898	0.0382967962738391	0.0245	0.0094	0.0175	0.004	0.1617	0.0053	0.0039	0.0585	5e-04	0.1061	0.1404	0.031	0.0042	0.1116	0.0191	0.005	0.0058	0.0032	5e-04	0.0361	0.0191	0.0318	0.0816	0.0186	0.0929	0.0036
4	rs7670310	86024534	0.83	0.983767787599247	0.77	1.00421642385407	0.315431077680907	0.0441115188441802	0.0244	0.0094	0.0176	0.0039	0.1619	0.0054	0.004	0.0586	5e-04	0.1059	0.1404	0.0309	0.0042	0.1116	0.0189	0.0051	0.0058	0.0032	5e-04	0.0361	0.0192	0.0319	0.0816	0.0186	0.0928	0.0036
4	rs4527465	86029339	0.83	0.983767787599247	0.77	1.00421642385407	0.309609024052005	0.0514553751947247	0.0243	0.0094	0.0176	0.004	0.162	0.0055	0.004	0.0586	5e-04	0.1058	0.1405	0.0309	0.0042	0.1116	0.0188	0.0051	0.0058	0.0032	5e-04	0.0361	0.0192	0.032	0.0816	0.0185	0.0927	0.0036
4	rs114142428	86041361	0.83	0.983767787599247	0.77	1.00421642385407	0.282065854200383	0.0559175756741333	0.0241	0.0094	0.0176	0.0041	0.1623	0.0057	0.0041	0.0587	5e-04	0.1059	0.1407	0.0308	0.0042	0.1115	0.0183	0.0052	0.0057	0.0033	4e-04	0.0361	0.019	0.0322	0.0816	0.0181	0.0925	0.0036
4	rs17009493	86042277	0.83	0.983767787599247	0.77	1.00421642385407	0.293159692476369	0.0568162870431793	0.0241	0.0094	0.0177	0.0041	0.1623	0.0057	0.0041	0.0587	5e-04	0.1059	0.1407	0.0308	0.0042	0.1116	0.0183	0.0052	0.0057	0.0033	4e-04	0.0361	0.019	0.0322	0.0816	0.0181	0.0925	0.0036
4	rs2869290	86061990	0.83	0.983767787599247	0.77	1.00421642385407	0.284948129115607	0.0564303715929338	0.0239	0.0095	0.0178	0.0041	0.1623	0.0057	0.0042	0.0589	5e-04	0.1057	0.1408	0.0308	0.0042	0.1115	0.0181	0.0052	0.0057	0.0033	4e-04	0.036	0.0191	0.0323	0.0815	0.0185	0.0922	0.0035
4	rs13125060	86064971	0.83	0.983767787599247	0.77	1.00421642385407	0.29085555838	0.0598122729134044	0.0238	0.0095	0.0177	0.0041	0.1622	0.0057	0.0042	0.0588	5e-04	0.1058	0.1407	0.0308	0.0042	0.1115	0.0179	0.0051	0.0057	0.0033	4e-04	0.036	0.0193	0.0323	0.0815	0.0185	0.0923	0.0036
4	rs11730536	86067524	0.83	0.983767787599247	0.77	1.00421642385407	0.287655592556518	0.0602739318831524	0.0238	0.0096	0.0177	0.0041	0.1621	0.0057	0.0042	0.0588	5e-04	0.1059	0.1408	0.0308	0.0042	0.1116	0.0178	0.0051	0.0057	0.0032	4e-04	0.036	0.0194	0.0323	0.0815	0.0185	0.0923	0.0036
4	rs6813642	86073460	0.83	0.983767787599247	0.77	1.00421642385407	0.284616578476121	0.0594834419363635	0.0238	0.0096	0.0177	0.004	0.1621	0.0057	0.0042	0.0588	5e-04	0.1058	0.1408	0.0308	0.0042	0.1116	0.0178	0.0051	0.0057	0.0032	4e-04	0.036	0.0194	0.0323	0.0815	0.0186	0.0923	0.0036
4	rs77550993	86076496	0.83	0.983767787599247	0.77	1.00421642385407	0.28546955497453	0.0621356168740305	0.0238	0.0096	0.0177	0.004	0.1621	0.0057	0.0042	0.0589	5e-04	0.1058	0.1407	0.0308	0.0043	0.1116	0.0178	0.0051	0.0057	0.0032	4e-04	0.036	0.0193	0.0324	0.0815	0.0186	0.0922	0.0036
4	rs78407738	86077132	0.83	0.983767787599247	0.77	1.00421642385407	0.285564414520738	0.0588934940657599	0.0238	0.0096	0.0177	0.004	0.1621	0.0057	0.0042	0.0589	5e-04	0.1058	0.1407	0.0308	0.0043	0.1116	0.0178	0.0051	0.0057	0.0032	4e-04	0.036	0.0193	0.0324	0.0815	0.0186	0.0922	0.0036
4	rs75907327	86091176	0.83	0.983767787599247	0.77	1.00421642385407	0.282820340821742	0.0521982510585336	0.0238	0.0095	0.0178	0.004	0.1621	0.0057	0.0042	0.059	5e-04	0.1057	0.1406	0.0308	0.0044	0.1116	0.0178	0.0051	0.0057	0.0032	4e-04	0.036	0.0193	0.0324	0.0816	0.0187	0.0921	0.0036
4	rs2869277	86092208	0.83	0.983767787599247	0.78	0.928434583535755	0.28452188770013	0.052446903819743	0.0238	0.0095	0.0178	0.004	0.1621	0.0057	0.0042	0.059	5e-04	0.1057	0.1406	0.0308	0.0044	0.1116	0.0178	0.0051	0.0057	0.0032	4e-04	0.036	0.0193	0.0324	0.0816	0.0187	0.0921	0.0036
4	rs115955660	86097932	0.83	0.983767787599247	0.78	0.928434583535755	0.272957530675203	0.0472149463288111	0.0238	0.0095	0.0178	0.004	0.1622	0.0057	0.0042	0.059	5e-04	0.1057	0.1407	0.0304	0.0044	0.1116	0.0178	0.0051	0.0057	0.0032	4e-04	0.036	0.0193	0.0325	0.0816	0.0188	0.092	0.0036
4	rs13150528	86103429	0.83	0.983767787599247	0.78	0.928434583535755	0.266517559796659	0.0486508057765096	0.0238	0.0095	0.0178	0.004	0.1622	0.0057	0.0042	0.0591	6e-04	0.1058	0.1407	0.0301	0.0044	0.1116	0.0178	0.0051	0.0057	0.0032	4e-04	0.036	0.0193	0.0325	0.0816	0.0189	0.092	0.0036
4	rs11722718	86120444	0.83	0.983767787599247	0.78	0.928434583535755	0.245157921894184	0.035738633523189	0.0238	0.0095	0.0178	0.004	0.1622	0.0058	0.0043	0.0591	6e-04	0.1057	0.1406	0.0301	0.0044	0.1115	0.0178	0.0051	0.0057	0.0032	4e-04	0.0359	0.0193	0.0327	0.0816	0.0189	0.092	0.0036
4	rs10011717	86136864	0.83	0.983767787599247	0.78	0.928434583535755	0.245813391507731	0.0369543923713855	0.0237	0.0095	0.0178	0.004	0.1622	0.0059	0.0043	0.0592	6e-04	0.1056	0.1405	0.0301	0.0044	0.1115	0.0178	0.0052	0.0057	0.0032	4e-04	0.0359	0.0194	0.0327	0.0816	0.0189	0.0919	0.0036
4	rs76631437	86145003	0.83	0.983767787599247	0.78	0.928434583535755	0.249810513050392	0.0345931221457709	0.0237	0.0096	0.0178	0.004	0.1624	0.0059	0.0042	0.0592	6e-04	0.1056	0.1404	0.0301	0.0044	0.1114	0.0178	0.0052	0.0057	0.0032	4e-04	0.0359	0.0194	0.0327	0.0816	0.0189	0.0918	0.0036
4	rs62315138	86152850	0.83	0.983767787599247	0.78	0.928434583535755	0.249766396463005	0.0343866830986205	0.0237	0.0096	0.0178	0.004	0.1624	0.0059	0.0042	0.0592	6e-04	0.1056	0.1404	0.0301	0.0044	0.1114	0.0178	0.0052	0.0057	0.0032	4e-04	0.0359	0.0194	0.0327	0.0816	0.0189	0.0918	0.0036
4	rs115336001	86157011	0.83	0.983767787599247	0.78	0.928434583535755	0.247609914206393	0.0334138463367034	0.0237	0.0096	0.0178	0.004	0.1623	0.0059	0.0043	0.0592	6e-04	0.1056	0.1404	0.0301	0.0044	0.1114	0.0178	0.0052	0.0058	0.0032	4e-04	0.0359	0.0194	0.0327	0.0816	0.0189	0.0918	0.0036
4	rs74497215	86163503	0.83	0.983767787599247	0.78	0.928434583535755	0.247302682397837	0.0336686125553273	0.0237	0.0096	0.0178	0.004	0.1623	0.0059	0.0043	0.0592	6e-04	0.1056	0.1404	0.0301	0.0043	0.1114	0.0178	0.0052	0.0058	0.0032	4e-04	0.0359	0.0194	0.0327	0.0816	0.0189	0.0918	0.0036
4	rs34498687	86165501	0.83	0.983767787599247	0.78	0.928434583535755	0.248400899921764	0.0314573291534159	0.0237	0.0096	0.0178	0.004	0.1623	0.0059	0.0042	0.0591	6e-04	0.1056	0.1404	0.0302	0.0043	0.1114	0.0178	0.0052	0.0058	0.0032	4e-04	0.0359	0.0194	0.0327	0.0817	0.0189	0.0918	0.0036
4	rs115831090	86168917	0.83	0.983767787599247	0.78	0.928434583535755	0.247390441555522	0.0296517909980585	0.0237	0.0096	0.0179	0.004	0.1623	0.0059	0.0043	0.0592	6e-04	0.1055	0.1403	0.0302	0.0043	0.1114	0.0178	0.0052	0.0058	0.0032	4e-04	0.0359	0.0194	0.0327	0.0816	0.0189	0.0917	0.0036
4	rs57368945	86173390	0.83	0.983767787599247	0.78	0.928434583535755	0.247785569216127	0.0293157949813175	0.0237	0.0096	0.0179	0.0041	0.1623	0.0059	0.0043	0.0592	6e-04	0.1055	0.1403	0.0302	0.0043	0.1114	0.0178	0.0053	0.0058	0.0032	4e-04	0.0359	0.0194	0.0327	0.0816	0.0189	0.0917	0.0036
4	rs72652194	86180335	0.83	0.983767787599247	0.78	0.928434583535755	0.246469822717544	0.0297963357880914	0.0236	0.0096	0.0179	0.0041	0.1623	0.006	0.0044	0.0593	6e-04	0.1054	0.1402	0.0303	0.0043	0.1114	0.0178	0.0053	0.0059	0.0032	4e-04	0.0358	0.0194	0.0327	0.0816	0.0188	0.0916	0.0036
4	rs7689227	86181091	0.83	0.983767787599247	0.78	0.928434583535755	0.247785569216127	0.0299895715503581	0.0236	0.0096	0.0179	0.0041	0.1623	0.006	0.0044	0.0593	6e-04	0.1054	0.1401	0.0303	0.0043	0.1114	0.0178	0.0053	0.0059	0.0032	4e-04	0.0358	0.0194	0.0327	0.0816	0.0188	0.0916	0.0036
4	rs11725504	86201050	0.83	0.983767787599247	0.78	0.928434583535755	0.221913463993402	0.0349557516974233	0.0236	0.0095	0.0182	0.0043	0.1624	0.0062	0.0046	0.0596	6e-04	0.1047	0.1393	0.0302	0.0041	0.1116	0.0178	0.0055	0.0061	0.0032	5e-04	0.0357	0.0196	0.0328	0.0815	0.0189	0.091	0.0036
4	rs62315141	86207540	0.83	0.983767787599247	0.78	0.928434583535755	0.221087908365824	0.0353201105655353	0.0236	0.0096	0.0182	0.0043	0.1625	0.0062	0.0047	0.0596	6e-04	0.1046	0.1393	0.0303	0.0041	0.1116	0.0178	0.0055	0.0061	0.0032	5e-04	0.0357	0.0196	0.0328	0.0815	0.0189	0.091	0.0036
4	rs115723145	86220538	0.83	0.983767787599247	0.78	0.928434583535755	0.220140645393436	0.036264948426198	0.0236	0.0096	0.0182	0.0043	0.1625	0.0063	0.0047	0.0596	7e-04	0.1045	0.1392	0.0303	0.0041	0.1115	0.0178	0.0055	0.0062	0.0032	5e-04	0.0357	0.0196	0.0328	0.0815	0.019	0.091	0.0036
4	rs74614448	86225120	0.83	0.983767787599247	0.78	0.928434583535755	0.224525201431714	0.0387853668883745	0.0236	0.0096	0.0182	0.0044	0.1625	0.0063	0.0047	0.0595	7e-04	0.1044	0.1391	0.0303	0.0041	0.1116	0.0178	0.0055	0.0062	0.0032	5e-04	0.0357	0.0196	0.0328	0.0814	0.019	0.091	0.0036
4	rs72654008	86242732	0.83	0.983767787599247	0.78	0.928434583535755	0.211556742815326	0.0662739246303819	0.0234	0.0097	0.0185	0.0047	0.1619	0.0069	0.0054	0.0599	7e-04	0.1033	0.1379	0.0304	0.0041	0.1111	0.0181	0.0059	0.0067	0.0032	5e-04	0.0356	0.0197	0.0329	0.0814	0.0194	0.09	0.0037
4	rs401121	86243969	0.83	0.983767787599247	0.78	0.928434583535755	0.210071259362312	0.06807173161209	0.0234	0.0097	0.0185	0.0047	0.1619	0.0069	0.0055	0.0599	7e-04	0.1032	0.1378	0.0305	0.0041	0.1111	0.0181	0.0059	0.0067	0.0032	5e-04	0.0356	0.0197	0.0329	0.0814	0.0194	0.09	0.0037
4	rs425196	86255297	0.83	0.983767787599247	0.78	0.928434583535755	0.210793190485231	0.0690480901970368	0.0234	0.0097	0.0185	0.0047	0.1618	0.0069	0.0055	0.0599	7e-04	0.1032	0.1378	0.0305	0.0041	0.1111	0.0181	0.0059	0.0067	0.0032	5e-04	0.0356	0.0197	0.0329	0.0814	0.0194	0.09	0.0037
4	rs921603	86286561	0.83	0.983767787599247	0.78	0.928434583535755	0.206919290093055	0.0838416024055683	0.0234	0.0097	0.0186	0.0049	0.1611	0.0071	0.0058	0.06	8e-04	0.1027	0.1369	0.0306	0.0041	0.1108	0.0183	0.0061	0.0069	0.0032	6e-04	0.0356	0.0198	0.0334	0.0813	0.0196	0.09	0.0037
4	rs55706651	86305069	0.83	0.983767787599247	0.79	0.8563340912432	0.227530923384785	0.121279973499453	0.023	0.0099	0.019	0.0052	0.1602	0.0075	0.0063	0.0601	8e-04	0.1022	0.1351	0.0309	0.0042	0.11	0.0189	0.0064	0.0073	0.0032	7e-04	0.0355	0.0199	0.0342	0.0811	0.0198	0.0898	0.0039
4	rs403906	86307230	0.83	0.983767787599247	0.79	0.8563340912432	0.231446253574045	0.1406180004191	0.023	0.0099	0.0191	0.0053	0.1599	0.0076	0.0064	0.0602	8e-04	0.1018	0.1344	0.031	0.0042	0.1098	0.0191	0.0065	0.0074	0.0032	7e-04	0.0355	0.02	0.0345	0.081	0.0199	0.0896	0.0039
4	rs79888590	86318251	0.83	0.983767787599247	0.79	0.8563340912432	0.315681156029967	0.235556771106777	0.0229	0.0102	0.0195	0.0054	0.1596	0.0082	0.0068	0.0607	9e-04	0.0987	0.1322	0.0314	0.0045	0.1095	0.0195	0.0069	0.0077	0.0032	9e-04	0.0355	0.0201	0.0356	0.0816	0.0201	0.089	0.0041
4	rs182927	86326479	0.83	0.983767787599247	0.79	0.8563340912432	0.362274681765197	0.281182320771671	0.0228	0.0103	0.0197	0.0055	0.1595	0.0084	0.007	0.0609	9e-04	0.0974	0.1313	0.0315	0.0047	0.1093	0.0197	0.007	0.0079	0.0032	0.001	0.0356	0.0202	0.0361	0.0819	0.0203	0.0887	0.0042
4	rs34324475	86332836	0.83	0.983767787599247	0.79	0.8563340912432	0.657728408135156	0.362553297578656	0.023	0.0104	0.02	0.0056	0.1592	0.0086	0.0072	0.0611	0.001	0.096	0.1295	0.0312	0.0065	0.1082	0.02	0.0072	0.008	0.0032	0.001	0.0357	0.0204	0.0366	0.0821	0.0207	0.088	0.0043
4	rs62315571	86334338	0.83	0.983767787599247	0.79	0.8563340912432	0.716848312040296	0.392292726431946	0.0233	0.0108	0.02	0.0055	0.1592	0.0086	0.0073	0.0608	0.001	0.0957	0.129	0.0313	0.0067	0.1079	0.02	0.0072	0.0079	0.0032	0.0011	0.0356	0.0204	0.0367	0.0821	0.0207	0.0882	0.0043
4	rs1349721	86336779	0.83	0.983767787599247	0.79	0.8563340912432	0.723116675208917	0.381414158792163	0.0234	0.0108	0.02	0.0055	0.1592	0.0086	0.0073	0.0608	0.001	0.0956	0.1289	0.0313	0.0067	0.1078	0.02	0.0073	0.0079	0.0032	0.0011	0.0356	0.0205	0.0368	0.0821	0.0208	0.0883	0.0043
4	rs114324612	86338473	0.83	0.983767787599247	0.79	0.8563340912432	0.720427273719059	0.394092610574007	0.0234	0.0109	0.02	0.0055	0.1592	0.0086	0.0073	0.0607	0.001	0.0956	0.1289	0.0313	0.0067	0.1078	0.02	0.0072	0.0079	0.0032	0.0011	0.0355	0.0205	0.0368	0.082	0.0208	0.0883	0.0043
4	rs168152	86339854	0.83	0.983767787599247	0.79	0.8563340912432	0.716624889305933	0.388827975028537	0.0234	0.0109	0.02	0.0055	0.1592	0.0086	0.0073	0.0608	0.001	0.0956	0.1289	0.0313	0.0067	0.1078	0.02	0.0072	0.0079	0.0032	0.0011	0.0355	0.0205	0.0368	0.082	0.0208	0.0882	0.0043
4	rs77117022	86341430	0.83	0.983767787599247	0.79	0.8563340912432	0.801919093496851	0.417564527203756	0.0234	0.0109	0.02	0.0054	0.1592	0.0085	0.0073	0.0609	0.001	0.0954	0.1287	0.0313	0.0067	0.1078	0.0199	0.0072	0.0079	0.0032	0.0011	0.0353	0.0205	0.0369	0.0819	0.0207	0.0883	0.0043
4	rs62315574	86342795	0.83	0.983767787599247	0.79	0.8563340912432	0.712460004751065	0.373153176008252	0.0233	0.0111	0.0203	0.0054	0.1592	0.0085	0.0073	0.0613	0.0012	0.0946	0.1284	0.0313	0.0068	0.1074	0.0201	0.0071	0.0078	0.0032	0.0012	0.0351	0.0208	0.0373	0.0815	0.0208	0.0887	0.0045
4	rs62315575	86343026	0.84	0.914942008907111	0.79	0.8563340912432	0.657370139691189	0.382179258775085	0.0233	0.0111	0.0205	0.0054	0.1592	0.0085	0.0073	0.0614	0.0012	0.0942	0.1282	0.0313	0.0067	0.1073	0.0201	0.0071	0.0078	0.0032	0.0013	0.0351	0.0209	0.0374	0.0814	0.0208	0.0889	0.0045
4	rs35780171	86350520	0.82	1.05572611347058	0.79	0.8563340912432	0.559522021568912	0.655144284005581	0.0224	0.0121	0.0222	0.0052	0.1583	0.0083	0.0073	0.0646	0.002	0.0892	0.1272	0.0302	0.0063	0.1044	0.0206	0.0065	0.0075	0.0034	0.0021	0.0344	0.0226	0.0398	0.0802	0.0211	0.091	0.0052
4	rs340205	86355987	0.82	1.05572611347058	0.79	0.8563340912432	0.564654822983941	0.699226008332341	0.0224	0.0123	0.0224	0.0052	0.1583	0.0083	0.0073	0.0651	0.0021	0.0886	0.1272	0.0301	0.0063	0.104	0.0206	0.0065	0.0075	0.0034	0.0021	0.0344	0.0228	0.04	0.08	0.0212	0.0912	0.0053
4	rs340207	86357577	0.82	1.05572611347058	0.79	0.8563340912432	0.556001829513562	0.670549885790625	0.0224	0.0123	0.0223	0.0052	0.1585	0.0083	0.0073	0.0651	0.0021	0.0885	0.1271	0.03	0.0063	0.104	0.0206	0.0065	0.0074	0.0034	0.0021	0.0344	0.0228	0.04	0.08	0.0212	0.0914	0.0053
4	rs75385187	86358682	0.82	1.05572611347058	0.79	0.8563340912432	0.55097222666538	0.679832355745266	0.0224	0.0123	0.0223	0.0052	0.1585	0.0081	0.0073	0.0651	0.0021	0.0884	0.1271	0.03	0.0063	0.104	0.0206	0.0065	0.0074	0.0034	0.0022	0.0344	0.0228	0.04	0.08	0.0213	0.0915	0.0053
4	rs72654032	86362705	0.82	1.05572611347058	0.79	0.8563340912432	0.566727472122089	0.685149610678133	0.0224	0.0123	0.0223	0.0052	0.1586	0.0082	0.0073	0.0652	0.002	0.0882	0.1269	0.0299	0.0063	0.104	0.0205	0.0065	0.0074	0.0034	0.0022	0.0345	0.0229	0.04	0.08	0.0213	0.0916	0.0053
4	rs34829297	86364008	0.82	1.05572611347058	0.79	0.8563340912432	0.562519043625073	0.685888859999502	0.0223	0.0123	0.0224	0.0052	0.1586	0.0082	0.0073	0.0652	0.002	0.0882	0.1269	0.0299	0.0063	0.1039	0.0205	0.0065	0.0075	0.0034	0.0022	0.0344	0.0229	0.0401	0.08	0.0214	0.0916	0.0053
4	rs17010232	86365770	0.82	1.05572611347058	0.79	0.8563340912432	0.569608316530549	0.689735859339942	0.0223	0.0123	0.0224	0.0052	0.1586	0.0082	0.0073	0.0651	0.002	0.0882	0.1269	0.0299	0.0062	0.1039	0.0205	0.0065	0.0075	0.0034	0.0022	0.0344	0.0229	0.0402	0.08	0.0214	0.0916	0.0053
4	rs10516747	86366112	0.82	1.05572611347058	0.79	0.8563340912432	0.570480613331568	0.692994802253827	0.0223	0.0123	0.0224	0.0052	0.1586	0.0082	0.0073	0.0651	0.002	0.0882	0.1269	0.0299	0.0062	0.1039	0.0205	0.0065	0.0075	0.0034	0.0022	0.0344	0.0229	0.0401	0.08	0.0214	0.0916	0.0053
4	rs116377964	86374871	0.82	1.05572611347058	0.79	0.8563340912432	0.573235785708508	0.700562895930641	0.0223	0.0123	0.0224	0.0051	0.1588	0.0082	0.0073	0.0652	0.002	0.0881	0.127	0.0298	0.0062	0.1039	0.0205	0.0065	0.0075	0.0033	0.0022	0.0344	0.023	0.0403	0.0798	0.0214	0.0917	0.0053
4	rs113958350	86384393	0.82	1.05572611347058	0.79	0.8563340912432	0.581335260181742	0.683671653777186	0.0223	0.0124	0.0224	0.0051	0.1589	0.0081	0.0073	0.0654	0.002	0.0879	0.1269	0.0297	0.0061	0.1039	0.0205	0.0065	0.0075	0.0033	0.0022	0.0343	0.023	0.0404	0.0797	0.0214	0.0918	0.0053
4	rs76036905	86394633	0.82	1.05572611347058	0.79	0.8563340912432	0.606916589772829	0.691661179569384	0.0224	0.0126	0.0224	0.0051	0.1592	0.0081	0.0073	0.0657	0.002	0.0874	0.1267	0.0296	0.006	0.1039	0.0205	0.0064	0.0075	0.0033	0.0021	0.0342	0.023	0.0408	0.0795	0.0214	0.092	0.0053
4	rs34267869	86396533	0.82	1.05572611347058	0.79	0.8563340912432	0.62101421314472	0.71336633217318	0.0224	0.0126	0.0224	0.0051	0.1592	0.0081	0.0072	0.0657	0.002	0.0874	0.1267	0.0295	0.006	0.1039	0.0205	0.0064	0.0075	0.0033	0.0021	0.0341	0.0231	0.0409	0.0794	0.0214	0.092	0.0053
4	rs28419344	86396570	0.82	1.05572611347058	0.79	0.8563340912432	0.620665196147296	0.712620530596029	0.0224	0.0126	0.0224	0.0051	0.1592	0.0081	0.0072	0.0657	0.002	0.0874	0.1267	0.0295	0.0059	0.1039	0.0204	0.0064	0.0075	0.0033	0.0021	0.0341	0.0231	0.0409	0.0794	0.0214	0.092	0.0053
4	rs10034597	86397877	0.82	1.05572611347058	0.79	0.8563340912432	0.611067881301207	0.694329003552401	0.0224	0.0127	0.0224	0.0051	0.1592	0.0081	0.0072	0.0658	0.002	0.0873	0.1266	0.0294	0.0059	0.1039	0.0204	0.0064	0.0075	0.0033	0.0021	0.0341	0.0231	0.0409	0.0794	0.0214	0.0922	0.0053
4	rs72654051	86411031	0.82	1.05572611347058	0.79	0.8563340912432	0.585065189576857	0.680717912106832	0.0226	0.0131	0.0224	0.005	0.1593	0.0075	0.0071	0.0666	0.0019	0.0868	0.1271	0.0294	0.0055	0.1037	0.0204	0.0062	0.0075	0.0033	0.002	0.0339	0.0229	0.0412	0.0791	0.0216	0.0929	0.0052
4	rs78173808	86414723	0.82	1.05572611347058	0.79	0.8563340912432	0.591875247160932	0.684706147722766	0.0226	0.0131	0.0225	0.005	0.1592	0.0075	0.0071	0.0668	0.0019	0.0867	0.1272	0.0294	0.0054	0.1038	0.0204	0.0061	0.0075	0.0033	0.002	0.0338	0.0229	0.0412	0.0791	0.0215	0.093	0.0052
4	rs114539384	86416350	0.82	1.05572611347058	0.8	0.78786632127418	0.596047312519041	0.677914549067783	0.0226	0.0131	0.0225	0.0051	0.1592	0.0075	0.007	0.0668	0.0019	0.0867	0.1272	0.0294	0.0054	0.1038	0.0204	0.0061	0.0075	0.0033	0.002	0.0338	0.0229	0.0412	0.0791	0.0215	0.093	0.0052
4	rs17010259	86417124	0.82	1.05572611347058	0.8	0.78786632127418	0.59413058172316	0.673640811493685	0.0226	0.0132	0.0225	0.005	0.1592	0.0075	0.007	0.0668	0.0019	0.0867	0.1272	0.0294	0.0054	0.1038	0.0203	0.0061	0.0075	0.0033	0.002	0.0337	0.0229	0.0412	0.079	0.0214	0.0931	0.0052
4	rs1564553	86428641	0.81	1.13085046114427	0.8	0.78786632127418	0.671118606092159	0.667462209667428	0.0227	0.0134	0.0226	0.0049	0.1597	0.0074	0.0069	0.0676	0.0019	0.0863	0.1274	0.0291	0.0051	0.104	0.0204	0.0059	0.0074	0.0033	0.002	0.0333	0.0228	0.0415	0.0788	0.0213	0.0932	0.0053
4	rs2062081	86431482	0.81	1.13085046114427	0.8	0.78786632127418	0.676044294761089	0.662763459847561	0.0228	0.0135	0.0226	0.0049	0.1598	0.0074	0.0068	0.0679	0.0019	0.0863	0.1274	0.0291	0.005	0.104	0.0204	0.0059	0.0074	0.0033	0.002	0.0332	0.0228	0.0416	0.0787	0.0213	0.0933	0.0054
4	rs1383976	86434204	0.81	1.13085046114427	0.8	0.78786632127418	0.696129053623447	0.596946566726512	0.0229	0.0134	0.0228	0.0049	0.1598	0.0074	0.0068	0.0677	0.0019	0.0868	0.1274	0.0289	0.0049	0.1043	0.0205	0.0059	0.0073	0.0034	0.0019	0.032	0.0227	0.0417	0.0785	0.0215	0.0938	0.0054
4	rs74605261	86435231	0.81	1.13085046114427	0.79	0.8563340912432	0.718636805453685	0.599524926517644	0.023	0.0135	0.0227	0.0048	0.1599	0.0073	0.0067	0.0678	0.0019	0.0868	0.1274	0.0289	0.0046	0.1043	0.0205	0.0059	0.0073	0.0034	0.0019	0.032	0.0227	0.0417	0.0785	0.0215	0.094	0.0054
4	rs13135057	86435512	0.81	1.13085046114427	0.79	0.8563340912432	0.716773834363799	0.596230826733403	0.023	0.0135	0.0227	0.0048	0.1599	0.0074	0.0067	0.0678	0.0019	0.0868	0.1274	0.0289	0.0046	0.1043	0.0205	0.0059	0.0072	0.0034	0.0018	0.032	0.0227	0.0417	0.0785	0.0215	0.094	0.0054
4	rs72654065	86437368	0.81	1.13085046114427	0.79	0.8563340912432	0.703202322096181	0.565792461138587	0.0237	0.0139	0.0225	0.0047	0.1592	0.0075	0.0064	0.0686	0.0018	0.0869	0.1284	0.0282	0.0044	0.1045	0.0204	0.0058	0.007	0.0034	0.0016	0.0319	0.0222	0.0417	0.079	0.0209	0.0946	0.0053
4	rs114903624	86439199	0.82	1.05572611347058	0.79	0.8563340912432	1.30587601960379	0.56127434112954	0.0286	0.0151	0.0211	0.0043	0.1602	0.0071	0.0058	0.0713	0.0014	0.0896	0.1306	0.0257	0.0038	0.1053	0.0185	0.0049	0.0058	0.0032	0.0011	0.0314	0.0206	0.0407	0.0795	0.0187	0.0949	0.0052
4	rs11931565	86439455	0.82	1.05572611347058	0.79	0.8563340912432	1.27521766611214	0.535748135494498	0.0286	0.0151	0.021	0.0043	0.1603	0.0071	0.0058	0.0713	0.0014	0.0897	0.1306	0.0257	0.0038	0.1053	0.0185	0.0049	0.0058	0.0033	0.0011	0.0314	0.0206	0.0407	0.0795	0.0187	0.095	0.0052
4	rs17010313	86440815	0.82	1.05572611347058	0.79	0.8563340912432	1.2460559291244	0.517835688069986	0.0286	0.0151	0.021	0.0043	0.1603	0.0071	0.0058	0.0714	0.0014	0.0897	0.1306	0.0257	0.0038	0.1053	0.0185	0.0049	0.0058	0.0032	0.001	0.0314	0.0206	0.0407	0.0795	0.0187	0.095	0.0052
4	rs78745997	86442910	0.82	1.05572611347058	0.79	0.8563340912432	1.21891841126696	0.505155116280496	0.0286	0.0151	0.021	0.0043	0.1603	0.0071	0.0058	0.0714	0.0014	0.0897	0.1307	0.0256	0.0038	0.1053	0.0185	0.0049	0.0058	0.0032	0.0011	0.0314	0.0206	0.0407	0.0795	0.0187	0.095	0.0052
4	rs17383297	86446431	0.82	1.05572611347058	0.79	0.8563340912432	1.20585259043009	0.504742962485496	0.0286	0.0151	0.021	0.0043	0.1603	0.0071	0.0058	0.0714	0.0014	0.0897	0.1307	0.0256	0.0038	0.1053	0.0185	0.0049	0.0058	0.0033	0.0011	0.0314	0.0206	0.0407	0.0795	0.0187	0.095	0.0052
4	rs17383402	86448538	0.82	1.05572611347058	0.79	0.8563340912432	1.1958817506926	0.503781602774668	0.0287	0.0151	0.021	0.0043	0.1603	0.0071	0.0058	0.0714	0.0014	0.0897	0.1307	0.0256	0.0038	0.1053	0.0184	0.0048	0.0058	0.0033	0.0011	0.0314	0.0206	0.0407	0.0795	0.0187	0.095	0.0052
4	rs10032314	86449388	0.82	1.05572611347058	0.79	0.8563340912432	1.17393153934264	0.49747572597136	0.0287	0.0151	0.021	0.0043	0.1604	0.007	0.0057	0.0714	0.0014	0.0897	0.1308	0.0256	0.0038	0.1053	0.0184	0.0048	0.0057	0.0033	0.0011	0.0314	0.0206	0.0407	0.0795	0.0186	0.095	0.0052
4	rs117920911	86453442	0.82	1.05572611347058	0.79	0.8563340912432	1.17777739207543	0.499118784882193	0.0287	0.0151	0.021	0.0043	0.1604	0.0071	0.0058	0.0714	0.0014	0.0897	0.1308	0.0256	0.0038	0.1054	0.0184	0.0048	0.0057	0.0033	0.0011	0.0314	0.0206	0.0406	0.0795	0.0186	0.095	0.0052
4	rs11945598	86469560	0.82	1.05572611347058	0.79	0.8563340912432	1.23082675877778	0.491190192088096	0.0298	0.0154	0.021	0.0043	0.1609	0.0069	0.0056	0.0713	0.0014	0.0902	0.1307	0.0251	0.0038	0.1058	0.0183	0.0048	0.0055	0.0032	0.001	0.031	0.0201	0.0401	0.0793	0.0184	0.0952	0.0052
4	rs1481782	86480972	0.82	1.05572611347058	0.79	0.8563340912432	1.22217015019734	0.477190961625673	0.03	0.0154	0.0211	0.0043	0.1608	0.0069	0.0056	0.0715	0.0015	0.0903	0.1307	0.0251	0.0038	0.1057	0.0182	0.0048	0.0055	0.0033	0.0011	0.0309	0.02	0.04	0.0793	0.0182	0.0955	0.0053
4	rs35068584	86481715	0.82	1.05572611347058	0.79	0.8563340912432	1.2220771968345	0.476649416105448	0.03	0.0154	0.0211	0.0043	0.1608	0.0069	0.0056	0.0715	0.0015	0.0903	0.1307	0.0251	0.0038	0.1056	0.0182	0.0048	0.0055	0.0033	0.0011	0.0309	0.02	0.04	0.0793	0.0182	0.0954	0.0053
4	rs9994823	86482244	0.82	1.05572611347058	0.79	0.8563340912432	1.2132591197233	0.479358734994368	0.03	0.0155	0.021	0.0043	0.1609	0.0069	0.0056	0.0715	0.0015	0.0903	0.1307	0.0251	0.0038	0.1056	0.0182	0.0048	0.0055	0.0033	0.0011	0.0309	0.02	0.04	0.0793	0.0182	0.0954	0.0053
4	rs114657600	86482992	0.82	1.05572611347058	0.79	0.8563340912432	1.23875934082634	0.484653299930758	0.03	0.0155	0.021	0.0043	0.1609	0.0069	0.0055	0.0715	0.0015	0.0904	0.1307	0.0251	0.0038	0.1056	0.0183	0.0048	0.0055	0.0033	0.0011	0.0309	0.02	0.04	0.0793	0.0182	0.0954	0.0053
4	rs77185465	86487669	0.82	1.05572611347058	0.79	0.8563340912432	1.15323104599676	0.461148764557849	0.0309	0.0162	0.0211	0.0043	0.1606	0.0067	0.0054	0.0713	0.0015	0.0915	0.1316	0.0246	0.0041	0.1065	0.0182	0.0047	0.005	0.0034	0.0011	0.03	0.0194	0.0394	0.0788	0.0177	0.0955	0.0053
4	rs9760558	86490363	0.82	1.05572611347058	0.79	0.8563340912432	1.13033059464813	0.451779657269403	0.0309	0.0162	0.0211	0.0043	0.1606	0.0067	0.0054	0.0713	0.0015	0.0915	0.1317	0.0246	0.0041	0.1066	0.0182	0.0047	0.005	0.0034	0.0011	0.03	0.0194	0.0393	0.0788	0.0177	0.0955	0.0053
4	rs114492502	86490712	0.82	1.05572611347058	0.79	0.8563340912432	1.13096176425217	0.451646180523483	0.0309	0.0162	0.0211	0.0043	0.1606	0.0067	0.0054	0.0713	0.0015	0.0915	0.1317	0.0246	0.0041	0.1066	0.0182	0.0047	0.005	0.0034	0.0011	0.03	0.0194	0.0393	0.0788	0.0177	0.0955	0.0053
4	rs35525488	86492385	0.82	1.05572611347058	0.79	0.8563340912432	1.13015028606071	0.45244719715075	0.0309	0.0162	0.0211	0.0043	0.1606	0.0067	0.0054	0.0713	0.0015	0.0915	0.1317	0.0246	0.0041	0.1066	0.0182	0.0047	0.005	0.0034	0.0011	0.0299	0.0194	0.0393	0.0787	0.0177	0.0955	0.0053
4	rs1384137	86501891	0.82	1.05572611347058	0.79	0.8563340912432	1.11827510616206	0.442859865769629	0.0311	0.0164	0.021	0.0043	0.1609	0.0067	0.0053	0.0714	0.0015	0.0918	0.1318	0.0246	0.0042	0.1066	0.0182	0.0047	0.0049	0.0034	0.0012	0.0298	0.0192	0.0393	0.0784	0.0176	0.0955	0.0054
4	rs17389074	86512158	0.83	0.983767787599247	0.79	0.8563340912432	1.04335898447975	0.51507229470067	0.032	0.0167	0.021	0.0041	0.162	0.0064	0.005	0.0718	0.0016	0.0922	0.1321	0.025	0.0044	0.1073	0.0179	0.0046	0.0046	0.0033	0.0013	0.0295	0.0181	0.0374	0.079	0.0171	0.0954	0.0054
4	rs79383881	86516300	0.83	0.983767787599247	0.79	0.8563340912432	1.02560763186739	0.499940832275283	0.0321	0.0167	0.021	0.0041	0.1621	0.0064	0.0049	0.0718	0.0016	0.0921	0.1321	0.0251	0.0044	0.1073	0.0179	0.0046	0.0045	0.0033	0.0013	0.0294	0.0181	0.0373	0.079	0.0171	0.0954	0.0054
4	rs13149991	86520349	0.83	0.983767787599247	0.79	0.8563340912432	0.969961940295006	0.479087624282423	0.0321	0.0167	0.021	0.0041	0.1621	0.0064	0.0049	0.0718	0.0016	0.0921	0.1322	0.0251	0.0044	0.1073	0.0179	0.0046	0.0045	0.0033	0.0013	0.0294	0.0181	0.0373	0.0791	0.0171	0.0955	0.0054
4	rs72656209	86523692	0.83	0.983767787599247	0.79	0.8563340912432	0.971233675026356	0.481800514305484	0.0321	0.0167	0.021	0.0041	0.1621	0.0064	0.0049	0.0717	0.0016	0.0921	0.1322	0.0251	0.0045	0.1073	0.0179	0.0046	0.0045	0.0033	0.0013	0.0294	0.0181	0.0373	0.079	0.0171	0.0955	0.0054
4	rs114312908	86532038	0.83	0.983767787599247	0.79	0.8563340912432	0.984670848003415	0.488191322183654	0.0321	0.0168	0.021	0.0041	0.162	0.0064	0.0049	0.0717	0.0016	0.0921	0.1322	0.0251	0.0045	0.1074	0.0179	0.0046	0.0045	0.0034	0.0013	0.0294	0.0181	0.0373	0.0791	0.0171	0.0955	0.0054
4	rs72656213	86553373	0.83	0.983767787599247	0.79	0.8563340912432	0.989366108718673	0.497338866831502	0.0321	0.0168	0.021	0.0041	0.1618	0.0064	0.0049	0.0717	0.0016	0.0921	0.1322	0.0251	0.0046	0.1074	0.0179	0.0046	0.0045	0.0034	0.0013	0.0295	0.018	0.0372	0.0791	0.0171	0.0954	0.0055
4	rs1564559	86559339	0.83	0.983767787599247	0.79	0.8563340912432	0.982539666137623	0.500214924685902	0.0321	0.0168	0.021	0.0041	0.1618	0.0064	0.0049	0.0717	0.0016	0.0921	0.1322	0.0251	0.0046	0.1074	0.0179	0.0046	0.0045	0.0034	0.0014	0.0295	0.018	0.0372	0.0791	0.0171	0.0954	0.0055
4	rs77699166	86568065	0.83	0.983767787599247	0.79	0.8563340912432	0.992273207597361	0.507492265991354	0.0321	0.0168	0.021	0.0041	0.1618	0.0064	0.0049	0.0717	0.0016	0.0922	0.1322	0.0252	0.0046	0.1073	0.0179	0.0046	0.0045	0.0034	0.0014	0.0294	0.018	0.0372	0.0791	0.0171	0.0954	0.0055
4	rs10454245	86568103	0.83	0.983767787599247	0.79	0.8563340912432	0.989622476968639	0.506392089881121	0.0321	0.0168	0.021	0.0041	0.1618	0.0064	0.0049	0.0717	0.0016	0.0922	0.1322	0.0251	0.0046	0.1073	0.0179	0.0046	0.0046	0.0034	0.0014	0.0294	0.018	0.0372	0.0791	0.0171	0.0954	0.0055
4	rs11097065	86569389	0.83	0.983767787599247	0.79	0.8563340912432	0.988682593045059	0.508868336742491	0.0321	0.0168	0.021	0.0041	0.1618	0.0064	0.0049	0.0718	0.0017	0.0922	0.1321	0.0251	0.0046	0.1074	0.0178	0.0046	0.0045	0.0034	0.0014	0.0294	0.018	0.0372	0.0791	0.0171	0.0954	0.0055
4	rs77776367	86571547	0.83	0.983767787599247	0.79	0.8563340912432	0.992187654862277	0.50873068719222	0.0321	0.0168	0.021	0.0041	0.1618	0.0064	0.0049	0.0718	0.0017	0.0922	0.1321	0.0251	0.0046	0.1074	0.0178	0.0046	0.0045	0.0034	0.0014	0.0294	0.018	0.0372	0.0791	0.017	0.0954	0.0055
4	rs62315309	86595137	0.83	0.983767787599247	0.79	0.8563340912432	1.00488223391503	0.513278090078321	0.0322	0.0169	0.0209	0.0041	0.1618	0.0063	0.0048	0.0718	0.0017	0.0924	0.1322	0.025	0.0046	0.1074	0.0178	0.0047	0.0045	0.0034	0.0014	0.0293	0.018	0.0371	0.0791	0.0169	0.0955	0.0055
4	rs11097066	86596984	0.83	0.983767787599247	0.79	0.8563340912432	0.953491952608598	0.500489055373391	0.0323	0.0171	0.0209	0.004	0.162	0.0063	0.0047	0.0718	0.0017	0.0928	0.1328	0.0248	0.0046	0.1077	0.0177	0.0046	0.0043	0.0034	0.0014	0.0291	0.0178	0.0369	0.0789	0.0165	0.0958	0.0054
4	rs10433935	86597245	0.83	0.983767787599247	0.79	0.8563340912432	0.984244460137678	0.50873068719222	0.0323	0.0171	0.0209	0.0039	0.162	0.0062	0.0047	0.0719	0.0017	0.0929	0.1328	0.0247	0.0046	0.1077	0.0177	0.0046	0.0042	0.0034	0.0014	0.0291	0.0177	0.0368	0.0789	0.0164	0.0959	0.0054
4	rs17392334	86602918	0.84	0.914942008907111	0.79	0.8563340912432	0.886827907888378	0.63240982176943	0.0327	0.019	0.0206	0.0032	0.163	0.0058	0.0041	0.0727	0.0017	0.0962	0.134	0.0232	0.0044	0.1092	0.0173	0.0039	0.0033	0.0032	0.0014	0.0287	0.0171	0.0347	0.0789	0.015	0.0971	0.0051
4	rs60809344	86603062	0.84	0.914942008907111	0.79	0.8563340912432	0.909484997626798	0.644336771608749	0.0326	0.0191	0.0205	0.0032	0.1632	0.0057	0.004	0.0724	0.0017	0.0962	0.1341	0.0231	0.0044	0.1092	0.0173	0.0038	0.0032	0.0032	0.0014	0.0287	0.0171	0.0347	0.0789	0.015	0.0973	0.0051
4	rs74393803	86604148	0.84	0.914942008907111	0.79	0.8563340912432	0.912953801245172	0.687219963099833	0.0325	0.0194	0.0205	0.003	0.1637	0.0056	0.0039	0.0725	0.0016	0.0971	0.1344	0.0226	0.0043	0.1098	0.0171	0.0037	0.0031	0.0033	0.0014	0.0292	0.0167	0.034	0.0788	0.0146	0.0974	0.005
4	rs6830971	86604872	0.84	0.914942008907111	0.78	0.928434583535755	0.675899190328592	0.710086107020422	0.0325	0.0197	0.0205	0.0028	0.1639	0.0053	0.0037	0.0726	0.0016	0.0975	0.1346	0.0222	0.0043	0.1105	0.0171	0.0035	0.003	0.0032	0.0015	0.0297	0.0166	0.0334	0.0788	0.0142	0.0978	0.0047
4	rs78527768	86613919	0.85	0.849213100564478	0.78	0.928434583535755	1.01582798538862	1.03590936558132	0.033	0.0206	0.0198	0.0015	0.1657	0.0038	0.0024	0.0744	0.0011	0.1005	0.14	0.0207	0.0035	0.1134	0.0159	0.002	0.0021	0.0027	0.0011	0.0306	0.015	0.0303	0.0772	0.0129	0.1011	0.0038
4	rs6828509	86614493	0.85	0.849213100564478	0.78	0.928434583535755	0.85965171533477	0.955175867944917	0.0331	0.0206	0.0198	0.0015	0.1658	0.0038	0.0024	0.0745	0.0011	0.1006	0.1401	0.0206	0.0035	0.1135	0.0159	0.002	0.0021	0.0027	0.0011	0.0307	0.0149	0.0302	0.0772	0.0128	0.1011	0.0037
4	rs71599422	86616140	0.85	0.849213100564478	0.78	0.928434583535755	0.686382440782695	0.951054111546426	0.0331	0.0206	0.0197	0.0015	0.166	0.0037	0.0023	0.0745	0.0011	0.1009	0.1403	0.0205	0.0034	0.1137	0.0158	0.0019	0.0021	0.0026	0.0011	0.0307	0.0149	0.03	0.0772	0.0128	0.1014	0.0037
4	rs13134382	86618803	0.85	0.849213100564478	0.78	0.928434583535755	0.638296596059883	0.846410946284498	0.0331	0.0207	0.0197	0.0014	0.166	0.0037	0.0023	0.0745	0.0011	0.1009	0.1403	0.0205	0.0034	0.1137	0.0158	0.0019	0.002	0.0026	0.0011	0.0307	0.0149	0.03	0.0772	0.0128	0.1014	0.0037
4	rs75636118	86621713	0.85	0.849213100564478	0.78	0.928434583535755	0.626190170921595	0.80790546290699	0.0331	0.0207	0.0197	0.0014	0.166	0.0037	0.0023	0.0745	0.0011	0.101	0.1403	0.0205	0.0034	0.1137	0.0158	0.0019	0.002	0.0026	0.0011	0.0307	0.0148	0.03	0.0772	0.0128	0.1015	0.0037
4	rs13152150	86633307	0.85	0.849213100564478	0.78	0.928434583535755	0.605949830557039	0.767055301893905	0.0331	0.0209	0.0197	0.0014	0.1661	0.0037	0.0023	0.0745	0.001	0.101	0.1404	0.0205	0.0034	0.1137	0.0157	0.0019	0.002	0.0026	0.001	0.0307	0.0148	0.03	0.0773	0.0128	0.1015	0.0036
4	rs7692808	86641149	0.85	0.849213100564478	0.78	0.928434583535755	0.598721802636367	0.766145981825066	0.0331	0.021	0.0197	0.0013	0.1662	0.0037	0.0022	0.0745	0.001	0.101	0.1405	0.0203	0.0033	0.1139	0.0157	0.0019	0.002	0.0026	0.001	0.0309	0.0147	0.0299	0.0773	0.013	0.1014	0.0036
4	rs114817659	86650243	0.85	0.849213100564478	0.78	0.928434583535755	0.573033977641486	0.75344013706507	0.033	0.021	0.0196	0.0013	0.1662	0.0037	0.0022	0.0745	0.001	0.1011	0.1405	0.0203	0.0033	0.114	0.0157	0.0019	0.002	0.0026	0.001	0.0309	0.0147	0.0299	0.0773	0.013	0.1014	0.0036
4	rs7676486	86650631	0.85	0.849213100564478	0.78	0.928434583535755	0.573437626930996	0.754044128658519	0.033	0.0211	0.0196	0.0013	0.1662	0.0037	0.0022	0.0746	0.001	0.1011	0.1405	0.0203	0.0033	0.114	0.0157	0.0019	0.002	0.0026	0.001	0.0309	0.0147	0.0299	0.0773	0.013	0.1013	0.0036
4	rs7660702	86651464	0.85	0.849213100564478	0.78	0.928434583535755	0.571487884317459	0.74966758229767	0.033	0.021	0.0196	0.0013	0.1662	0.0037	0.0022	0.0745	0.001	0.1011	0.1405	0.0203	0.0033	0.1141	0.0157	0.0019	0.002	0.0026	0.001	0.0309	0.0147	0.0299	0.0773	0.013	0.1013	0.0036
4	rs7685320	86660500	0.85	0.849213100564478	0.78	0.928434583535755	0.567865594350396	0.739727982529079	0.033	0.021	0.0197	0.0013	0.1662	0.0037	0.0022	0.0745	0.001	0.1011	0.1405	0.0203	0.0033	0.1141	0.0157	0.0019	0.002	0.0026	0.001	0.0309	0.0147	0.0299	0.0773	0.013	0.1013	0.0036
4	rs343853	86661171	0.85	0.849213100564478	0.78	0.928434583535755	0.568736643446142	0.743339020378402	0.033	0.021	0.0197	0.0013	0.1662	0.0037	0.0022	0.0745	0.001	0.1011	0.1405	0.0203	0.0033	0.1141	0.0157	0.0019	0.002	0.0026	0.001	0.0309	0.0147	0.0299	0.0773	0.013	0.1013	0.0036
4	rs71599425	86661343	0.85	0.849213100564478	0.78	0.928434583535755	0.569138876579898	0.745597873680777	0.033	0.021	0.0197	0.0013	0.1662	0.0037	0.0022	0.0745	0.001	0.1011	0.1405	0.0203	0.0033	0.1141	0.0157	0.0019	0.002	0.0026	0.001	0.0309	0.0147	0.0299	0.0773	0.013	0.1013	0.0036
4	rs17398237	86674335	0.85	0.849213100564478	0.78	0.928434583535755	0.582825901230206	0.754799266333621	0.033	0.0211	0.0197	0.0013	0.1662	0.0037	0.0022	0.0746	0.001	0.1011	0.1405	0.0203	0.0033	0.1141	0.0157	0.0019	0.002	0.0026	0.001	0.0309	0.0147	0.0299	0.0773	0.013	0.1012	0.0036
4	rs11732231	86683560	0.85	0.849213100564478	0.78	0.928434583535755	0.587104367173416	0.745597873680777	0.033	0.0211	0.0197	0.0013	0.1662	0.0038	0.0022	0.0745	0.001	0.101	0.1404	0.0204	0.0033	0.1141	0.0157	0.0019	0.002	0.0026	0.001	0.031	0.0147	0.0299	0.0773	0.013	0.1013	0.0036
4	rs76090013	86685523	0.85	0.849213100564478	0.78	0.928434583535755	0.608783058739441	0.729517759160537	0.033	0.0211	0.0197	0.0013	0.1661	0.0038	0.0022	0.0745	0.001	0.1011	0.1402	0.0203	0.0033	0.114	0.0157	0.0018	0.002	0.0026	0.001	0.031	0.0147	0.03	0.0773	0.0131	0.1014	0.0036
4	rs72656298	86691740	0.85	0.849213100564478	0.78	0.928434583535755	0.609682670113442	0.724274729374287	0.033	0.0211	0.0197	0.0013	0.1661	0.0038	0.0022	0.0746	0.001	0.1011	0.1402	0.0203	0.0033	0.1139	0.0157	0.0018	0.002	0.0026	0.001	0.031	0.0147	0.03	0.0772	0.0131	0.1014	0.0036
4	rs115301099	86692532	0.85	0.849213100564478	0.78	0.928434583535755	0.614120434482086	0.72936784241714	0.033	0.0211	0.0197	0.0013	0.1661	0.0038	0.0022	0.0746	0.001	0.1011	0.1402	0.0203	0.0033	0.1139	0.0157	0.0018	0.002	0.0025	0.001	0.031	0.0147	0.03	0.0772	0.0131	0.1014	0.0036
4	rs115846718	86697240	0.85	0.849213100564478	0.78	0.928434583535755	0.613842640723838	0.727419544256161	0.033	0.0211	0.0197	0.0013	0.1661	0.0038	0.0022	0.0745	0.001	0.1011	0.1402	0.0203	0.0033	0.1139	0.0157	0.0018	0.002	0.0025	0.001	0.031	0.0147	0.03	0.0772	0.0131	0.1015	0.0036
4	rs17399123	86702170	0.85	0.849213100564478	0.78	0.928434583535755	0.598515876116627	0.6599771832724	0.0332	0.0212	0.0199	0.0012	0.1672	0.0038	0.0021	0.0745	0.001	0.1021	0.1395	0.0198	0.0032	0.1123	0.016	0.0017	0.0022	0.0022	8e-04	0.0312	0.0148	0.0303	0.0764	0.0131	0.1027	0.0034
4	rs1982429	86702873	0.85	0.849213100564478	0.78	0.928434583535755	0.563119348406928	0.649005189130335	0.0332	0.0213	0.0199	0.0012	0.1671	0.0038	0.0021	0.0745	0.001	0.1021	0.1395	0.0198	0.0033	0.1123	0.016	0.0017	0.0022	0.0023	8e-04	0.0313	0.0148	0.0303	0.0764	0.0131	0.1027	0.0034
4	rs17395223	86707695	0.85	0.849213100564478	0.78	0.928434583535755	0.553550522738095	0.63880320129499	0.0332	0.0213	0.0199	0.0012	0.1672	0.0038	0.002	0.0744	0.001	0.1022	0.1395	0.0197	0.0033	0.1122	0.016	0.0017	0.0023	0.0022	8e-04	0.0313	0.0148	0.0303	0.0763	0.0131	0.1028	0.0034
4	rs4693738	86709402	0.85	0.849213100564478	0.78	0.928434583535755	0.551764945387915	0.63778507088357	0.0332	0.0212	0.0199	0.0012	0.1672	0.0038	0.002	0.0744	0.001	0.1023	0.1394	0.0197	0.0033	0.1122	0.016	0.0017	0.0023	0.0022	8e-04	0.0313	0.0148	0.0303	0.0763	0.013	0.1028	0.0034
4	rs72658219	86710604	0.85	0.849213100564478	0.78	0.928434583535755	0.550774130793835	0.632990417751089	0.0332	0.0212	0.0199	0.0012	0.1673	0.0038	0.002	0.0744	0.001	0.1023	0.1394	0.0197	0.0033	0.1122	0.016	0.0017	0.0023	0.0022	8e-04	0.0313	0.0148	0.0303	0.0763	0.013	0.1028	0.0034
4	rs1869238	86711925	0.85	0.849213100564478	0.78	0.928434583535755	0.549718185849364	0.633861544906245	0.0332	0.0212	0.0199	0.0012	0.1673	0.0038	0.002	0.0744	0.001	0.1023	0.1394	0.0197	0.0033	0.1122	0.016	0.0017	0.0023	0.0022	8e-04	0.0313	0.0148	0.0303	0.0763	0.013	0.1028	0.0034
4	rs17010925	86713124	0.85	0.849213100564478	0.78	0.928434583535755	0.555802885317988	0.635895261287696	0.0332	0.0212	0.0199	0.0012	0.1673	0.0038	0.002	0.0744	0.001	0.1023	0.1394	0.0197	0.0033	0.1122	0.016	0.0017	0.0023	0.0022	8e-04	0.0313	0.0148	0.0303	0.0763	0.013	0.1028	0.0034
4	rs79584242	86716348	0.85	0.849213100564478	0.78	0.928434583535755	0.588601856925985	0.6308138250199	0.0331	0.0212	0.0198	0.0012	0.1673	0.0038	0.002	0.0745	0.001	0.1024	0.1394	0.0197	0.0033	0.1123	0.016	0.0017	0.0024	0.0022	8e-04	0.0313	0.0148	0.0303	0.0762	0.013	0.1029	0.0034
4	rs28648954	86724316	0.85	0.849213100564478	0.78	0.928434583535755	0.581470699643116	0.585376975860151	0.0329	0.0212	0.0198	0.0013	0.1667	0.0038	0.0019	0.0747	0.0011	0.103	0.1392	0.0195	0.0035	0.1127	0.0158	0.0016	0.0028	0.0022	8e-04	0.0311	0.0146	0.0303	0.0757	0.013	0.1036	0.0034
4	rs11733669	86726729	0.85	0.849213100564478	0.78	0.928434583535755	0.569138876579898	0.580679082288715	0.0329	0.0212	0.0198	0.0013	0.1667	0.0038	0.0019	0.0747	0.0011	0.103	0.1392	0.0195	0.0035	0.1127	0.0158	0.0016	0.0028	0.0022	8e-04	0.0311	0.0146	0.0303	0.0757	0.013	0.1036	0.0034
4	rs12507782	86729115	0.85	0.849213100564478	0.78	0.928434583535755	0.569474172375351	0.578404606687392	0.0328	0.0212	0.0198	0.0013	0.1666	0.0038	0.0019	0.0747	0.0011	0.103	0.1393	0.0195	0.0035	0.1127	0.0158	0.0016	0.0028	0.0022	8e-04	0.0311	0.0146	0.0303	0.0757	0.013	0.1036	0.0034
4	rs17010991	86729352	0.85	0.849213100564478	0.77	1.00421642385407	0.567865594350396	0.57684215688272	0.0328	0.0212	0.0198	0.0013	0.1666	0.0038	0.0019	0.0747	0.0011	0.103	0.1393	0.0195	0.0035	0.1127	0.0158	0.0016	0.0028	0.0022	8e-04	0.0311	0.0146	0.0303	0.0757	0.013	0.1036	0.0034
4	rs111236443	86745435	0.85	0.849213100564478	0.77	1.00421642385407	0.586968319525345	0.569469922386885	0.0328	0.0212	0.0198	0.0013	0.1665	0.0038	0.0018	0.0747	0.0011	0.1032	0.1392	0.0194	0.0035	0.1129	0.0158	0.0016	0.0029	0.0022	8e-04	0.0311	0.0145	0.0303	0.0755	0.0129	0.104	0.0034
4	rs17011046	86753933	0.85	0.849213100564478	0.77	1.00421642385407	0.578832278413825	0.558173275685782	0.0327	0.0211	0.0197	0.0013	0.1663	0.0038	0.0018	0.0744	0.0011	0.1034	0.1392	0.0193	0.0036	0.1131	0.0157	0.0016	0.0029	0.0022	8e-04	0.0312	0.0145	0.0303	0.0753	0.0129	0.1042	0.0034
4	rs78815966	86755698	0.85	0.849213100564478	0.77	1.00421642385407	0.563519718218893	0.555639173350872	0.0327	0.0211	0.0197	0.0013	0.1663	0.0038	0.0018	0.0744	0.0011	0.1034	0.1391	0.0193	0.0036	0.1131	0.0158	0.0016	0.0029	0.0022	8e-04	0.0312	0.0145	0.0304	0.0753	0.013	0.1042	0.0034
4	rs345370	86756230	0.85	0.849213100564478	0.77	1.00421642385407	0.567463782223806	0.555076423673834	0.0327	0.0211	0.0197	0.0013	0.1663	0.0038	0.0018	0.0743	0.0011	0.1034	0.1391	0.0193	0.0036	0.1131	0.0158	0.0016	0.0029	0.0022	8e-04	0.0312	0.0145	0.0304	0.0753	0.013	0.1043	0.0034
4	rs60565316	86757650	0.85	0.849213100564478	0.77	1.00421642385407	0.574110670419133	0.557469074962144	0.0327	0.0211	0.0197	0.0013	0.1663	0.0038	0.0018	0.0743	0.0011	0.1035	0.1391	0.0193	0.0036	0.1131	0.0158	0.0016	0.0029	0.0023	8e-04	0.0312	0.0145	0.0304	0.0753	0.013	0.1043	0.0034
4	rs75422524	86758023	0.85	0.849213100564478	0.77	1.00421642385407	0.578021580291237	0.557046659093529	0.0327	0.0211	0.0197	0.0013	0.1664	0.0038	0.0018	0.0743	0.0011	0.1035	0.1391	0.0193	0.0036	0.1131	0.0158	0.0016	0.0029	0.0023	8e-04	0.0312	0.0145	0.0304	0.0753	0.013	0.1043	0.0034
4	rs4693749	86781282	0.85	0.849213100564478	0.77	1.00421642385407	0.555869196333793	0.525731691767808	0.0321	0.0213	0.0199	0.0018	0.1651	0.0043	0.002	0.0746	0.0015	0.1051	0.1373	0.0188	0.0036	0.1133	0.0157	0.0017	0.0034	0.0023	9e-04	0.0314	0.0143	0.0295	0.075	0.0135	0.1045	0.0036
4	rs11947357	86784295	0.85	0.849213100564478	0.77	1.00421642385407	0.566995169515292	0.521156664447088	0.0321	0.0213	0.0199	0.0018	0.165	0.0043	0.002	0.0745	0.0015	0.1052	0.1373	0.0188	0.0036	0.1133	0.0157	0.0017	0.0034	0.0023	9e-04	0.0314	0.0142	0.0295	0.075	0.0135	0.1045	0.0036
4	rs114493353	86795446	0.85	0.849213100564478	0.78	0.928434583535755	0.572832202733277	0.521295154171675	0.032	0.0213	0.0199	0.0018	0.1649	0.0044	0.002	0.0745	0.0015	0.1052	0.1372	0.0188	0.0036	0.1133	0.0157	0.0017	0.0035	0.0023	9e-04	0.0315	0.0142	0.0294	0.075	0.0135	0.1044	0.0036
4	rs7693916	86804656	0.85	0.849213100564478	0.78	0.928434583535755	0.574784082140195	0.524205569219621	0.0319	0.0213	0.0198	0.0019	0.1647	0.0045	0.002	0.0744	0.0016	0.1054	0.1372	0.0188	0.0036	0.1133	0.0156	0.0018	0.0036	0.0023	9e-04	0.0318	0.0142	0.0292	0.0749	0.0136	0.1043	0.0036
4	rs10006477	86807424	0.85	0.849213100564478	0.78	0.928434583535755	0.537578255882561	0.526009287903278	0.0315	0.0214	0.0197	0.0021	0.1642	0.0049	0.0022	0.074	0.0019	0.1056	0.137	0.0188	0.0036	0.1132	0.0156	0.0018	0.0038	0.0023	0.001	0.0326	0.014	0.0291	0.0749	0.0137	0.1035	0.0037
4	rs10028820	86807434	0.85	0.849213100564478	0.78	0.928434583535755	0.540257683290379	0.528648277683698	0.0315	0.0214	0.0197	0.0021	0.1642	0.0049	0.0022	0.074	0.0019	0.1056	0.137	0.0188	0.0036	0.1132	0.0156	0.0018	0.0038	0.0023	0.001	0.0326	0.014	0.0291	0.0749	0.0137	0.1035	0.0037
4	rs1546491	86811823	0.84	0.914942008907111	0.78	0.928434583535755	0.528217593869308	0.47516098843506	0.0307	0.0215	0.0196	0.0023	0.1632	0.0053	0.0025	0.0737	0.002	0.1065	0.1376	0.0187	0.0036	0.1127	0.0157	0.0019	0.004	0.0023	0.0011	0.033	0.0139	0.0289	0.0742	0.0141	0.1032	0.0038
4	rs10009525	86812285	0.84	0.914942008907111	0.78	0.928434583535755	0.524404866004998	0.470433139609875	0.0307	0.0215	0.0196	0.0023	0.1632	0.0053	0.0025	0.0736	0.0019	0.1065	0.1378	0.0187	0.0036	0.1127	0.0158	0.0019	0.004	0.0023	0.0011	0.033	0.0139	0.0289	0.0742	0.0141	0.1032	0.0038
4	rs13121761	86817765	0.84	0.914942008907111	0.78	0.928434583535755	0.527376373808218	0.460612027286464	0.0307	0.0216	0.0196	0.0023	0.1632	0.0052	0.0025	0.0737	0.0019	0.1066	0.1379	0.0187	0.0036	0.1127	0.0158	0.0019	0.004	0.0021	0.0011	0.033	0.0138	0.0289	0.0743	0.014	0.1032	0.0038
4	rs115162325	86821603	0.84	0.914942008907111	0.78	0.928434583535755	0.547872578675595	0.444719801924558	0.0306	0.0216	0.0196	0.0023	0.1631	0.0053	0.0025	0.0738	0.0019	0.1066	0.1381	0.0188	0.0036	0.1126	0.0158	0.002	0.004	0.0019	0.0011	0.033	0.0138	0.0289	0.0743	0.0139	0.1032	0.0038
4	rs12645494	86821888	0.84	0.914942008907111	0.78	0.928434583535755	0.550114053403893	0.441002003949824	0.0306	0.0216	0.0197	0.0023	0.163	0.0053	0.0026	0.0737	0.0019	0.1066	0.1381	0.0188	0.0036	0.1126	0.0158	0.002	0.004	0.0019	0.0011	0.033	0.0137	0.0289	0.0744	0.014	0.1032	0.0038
4	rs9307013	86837843	0.84	0.914942008907111	0.78	0.928434583535755	0.558325315292557	0.431348465334757	0.0306	0.0216	0.0197	0.0024	0.163	0.0053	0.0026	0.0736	0.0019	0.1066	0.1381	0.0188	0.0036	0.1125	0.0158	0.002	0.0041	0.0019	0.0011	0.033	0.0137	0.0289	0.0744	0.014	0.1032	0.0038
4	rs17402907	86840062	0.84	0.914942008907111	0.78	0.928434583535755	0.555338812268394	0.431084790904882	0.0306	0.0216	0.0197	0.0024	0.163	0.0054	0.0026	0.0736	0.0019	0.1065	0.1381	0.0188	0.0036	0.1124	0.0158	0.002	0.0041	0.0019	0.0011	0.033	0.0137	0.0289	0.0744	0.014	0.1031	0.0038
4	rs6824722	86844835	0.84	0.914942008907111	0.78	0.928434583535755	0.559522021568912	0.432271666213105	0.0306	0.0216	0.0197	0.0024	0.163	0.0054	0.0027	0.0735	0.0019	0.1065	0.1382	0.0188	0.0036	0.1124	0.0158	0.002	0.0041	0.0019	0.0011	0.033	0.0137	0.0289	0.0744	0.014	0.1031	0.0038
4	rs346518	86844948	0.84	0.914942008907111	0.78	0.928434583535755	0.561452575930853	0.430030526005735	0.0306	0.0216	0.0197	0.0024	0.163	0.0054	0.0027	0.0735	0.0019	0.1065	0.1382	0.0188	0.0036	0.1124	0.0158	0.002	0.0041	0.0019	0.0011	0.033	0.0137	0.0289	0.0744	0.014	0.1031	0.0038
4	rs2280036	86851596	0.84	0.914942008907111	0.78	0.928434583535755	0.542943406479757	0.40532828509247	0.0306	0.0215	0.0197	0.0025	0.1635	0.0054	0.0029	0.073	0.0019	0.1063	0.1381	0.019	0.0037	0.1114	0.016	0.0021	0.0042	0.0018	0.0012	0.0329	0.0137	0.0291	0.0746	0.0142	0.1029	0.0038
4	rs61758879	86852097	0.84	0.914942008907111	0.78	0.928434583535755	0.550378039644937	0.404032420911187	0.0306	0.0215	0.0197	0.0025	0.1635	0.0054	0.0029	0.073	0.0019	0.1062	0.1381	0.019	0.0037	0.1114	0.016	0.0021	0.0042	0.0018	0.0012	0.0329	0.0137	0.0291	0.0746	0.0142	0.1028	0.0039
4	rs62305514	86852771	0.84	0.914942008907111	0.78	0.928434583535755	0.55097222666538	0.403902897055773	0.0307	0.0215	0.0198	0.0025	0.1635	0.0054	0.0029	0.0729	0.0019	0.106	0.1381	0.0191	0.0037	0.1114	0.016	0.0022	0.0042	0.0018	0.0012	0.0329	0.0137	0.0292	0.0746	0.0142	0.1028	0.0039
4	rs114095226	86853541	0.84	0.914942008907111	0.79	0.8563340912432	0.558790558212452	0.404032420911187	0.0307	0.0215	0.0198	0.0025	0.1635	0.0054	0.0029	0.0729	0.0019	0.1058	0.1381	0.0191	0.0037	0.1114	0.016	0.0022	0.0042	0.0018	0.0012	0.0329	0.0136	0.0292	0.0746	0.0142	0.1027	0.0039
4	rs346488	86875253	0.84	0.914942008907111	0.79	0.8563340912432	0.569876649127522	0.406755047102918	0.0307	0.0214	0.0198	0.0026	0.1634	0.0055	0.0031	0.0726	0.0019	0.1057	0.1379	0.0193	0.0038	0.1114	0.0162	0.0022	0.0044	0.0019	0.0013	0.0331	0.0136	0.0291	0.0743	0.0143	0.1024	0.004
4	rs35922412	86877423	0.84	0.914942008907111	0.79	0.8563340912432	0.570749137786607	0.406236065819739	0.0307	0.0214	0.0198	0.0026	0.1633	0.0055	0.0031	0.0726	0.0019	0.1057	0.1379	0.0193	0.0038	0.1114	0.0162	0.0022	0.0044	0.0019	0.0013	0.0331	0.0136	0.0291	0.0743	0.0143	0.1024	0.004
4	rs12498346	86891199	0.84	0.914942008907111	0.8	0.78786632127418	0.563052633063429	0.416649911554731	0.0307	0.0214	0.0198	0.0026	0.1633	0.0055	0.003	0.0726	0.0019	0.1057	0.138	0.0194	0.0038	0.1115	0.0162	0.0022	0.0043	0.0019	0.0014	0.0332	0.0135	0.029	0.0743	0.0144	0.1024	0.004
4	rs72660148	86892695	0.84	0.914942008907111	0.8	0.78786632127418	0.560653347694029	0.407274209569924	0.0307	0.0214	0.0198	0.0026	0.1633	0.0055	0.0031	0.0726	0.0019	0.1056	0.138	0.0194	0.0038	0.1116	0.0162	0.0022	0.0043	0.0019	0.0014	0.0332	0.0135	0.029	0.0743	0.0144	0.1025	0.004
4	rs13130578	86903514	0.84	0.914942008907111	0.8	0.78786632127418	0.549850126791955	0.4020907599526	0.0307	0.0214	0.0198	0.0026	0.1633	0.0055	0.0031	0.0726	0.0019	0.1056	0.1381	0.0194	0.0038	0.1116	0.0162	0.0022	0.0043	0.0019	0.0014	0.0332	0.0134	0.0289	0.0743	0.0145	0.1024	0.004
4	rs112726804	86910485	0.84	0.914942008907111	0.8	0.78786632127418	0.549916102854279	0.393449533257248	0.0307	0.0211	0.0198	0.0026	0.1632	0.0055	0.0031	0.0726	0.0019	0.1055	0.1382	0.0194	0.0039	0.1116	0.0163	0.0022	0.0043	0.0019	0.0014	0.0332	0.0134	0.0289	0.0742	0.0145	0.1024	0.004
4	rs11934773	86914065	0.84	0.914942008907111	0.8	0.78786632127418	0.549652220969344	0.392935280557162	0.0307	0.0211	0.0198	0.0026	0.1632	0.0055	0.0031	0.0726	0.0019	0.1055	0.1382	0.0194	0.0039	0.1116	0.0163	0.0022	0.0043	0.0019	0.0014	0.0332	0.0134	0.0289	0.0742	0.0145	0.1024	0.004
4	rs2589505	86917501	0.84	0.914942008907111	0.8	0.78786632127418	0.549652220969344	0.392421213974657	0.0307	0.0211	0.0199	0.0026	0.1632	0.0055	0.0031	0.0726	0.0019	0.1055	0.1382	0.0194	0.0039	0.1116	0.0163	0.0022	0.0043	0.002	0.0014	0.0332	0.0134	0.0288	0.0742	0.0145	0.1024	0.004
4	rs116208713	86917834	0.84	0.914942008907111	0.8	0.78786632127418	0.549190571191172	0.391008492078606	0.0307	0.0211	0.0199	0.0026	0.1632	0.0055	0.0031	0.0726	0.0019	0.1055	0.1382	0.0195	0.0039	0.1116	0.0163	0.0022	0.0043	0.002	0.0014	0.0332	0.0134	0.0288	0.0742	0.0145	0.1024	0.004
4	rs113674276	86921135	0.84	0.914942008907111	0.8	0.78786632127418	0.582893699814202	0.392421213974657	0.0307	0.0211	0.0199	0.0026	0.1633	0.0055	0.003	0.0726	0.0019	0.1055	0.1382	0.0195	0.0039	0.1116	0.0163	0.0022	0.0043	0.0019	0.0014	0.0332	0.0134	0.0289	0.0741	0.0145	0.1024	0.0039
4	rs2575679	86921293	0.84	0.914942008907111	0.8	0.78786632127418	0.588193275097671	0.392292726431946	0.0307	0.0211	0.0199	0.0026	0.1633	0.0055	0.003	0.0725	0.0019	0.1055	0.1382	0.0195	0.0039	0.1117	0.0163	0.0022	0.0043	0.0019	0.0014	0.0332	0.0134	0.0289	0.0741	0.0144	0.1024	0.0039
4	rs2575676	86930207	0.85	0.849213100564478	0.8	0.78786632127418	0.440092804029662	0.423588337424064	0.0308	0.021	0.0205	0.0029	0.162	0.0057	0.0033	0.0703	0.0021	0.1055	0.1384	0.0204	0.0044	0.1114	0.0165	0.0027	0.0046	0.0023	0.0017	0.0332	0.0134	0.0292	0.0736	0.014	0.102	0.0041
4	rs7438872	86930609	0.85	0.849213100564478	0.8	0.78786632127418	0.282018734686143	0.477055560307352	0.0302	0.0212	0.0204	0.0033	0.1597	0.0059	0.0037	0.0672	0.0023	0.1061	0.1384	0.0217	0.0048	0.1101	0.0166	0.0032	0.0052	0.0028	0.002	0.0334	0.0136	0.0293	0.0733	0.015	0.1023	0.0042
4	rs7439032	86931091	0.85	0.849213100564478	0.8	0.78786632127418	0.125014657269686	0.356035074889477	0.0297	0.0212	0.0198	0.0034	0.1573	0.0057	0.0039	0.0661	0.0022	0.1076	0.141	0.0228	0.005	0.1095	0.0166	0.0034	0.0051	0.0031	0.0019	0.0338	0.0139	0.0292	0.0721	0.0156	0.1022	0.004
4	rs1201	86936468	0.85	0.849213100564478	0.8	0.78786632127418	0.0981984979849607	0.309941310672402	0.0291	0.0211	0.0193	0.0033	0.1562	0.0054	0.0039	0.0648	0.0021	0.1081	0.143	0.0236	0.0053	0.1094	0.0165	0.0035	0.0049	0.0035	0.0018	0.0337	0.013	0.0293	0.0724	0.0161	0.103	0.0038
4	rs2589514	86940532	0.85	0.849213100564478	0.8	0.78786632127418	0.0913027073915321	0.339518771510102	0.0291	0.0211	0.0194	0.0033	0.1561	0.0054	0.0039	0.0648	0.0021	0.1082	0.1432	0.0237	0.0054	0.1092	0.0166	0.0035	0.0049	0.0036	0.0018	0.0337	0.013	0.0294	0.0724	0.0161	0.1028	0.0037
4	rs6856450	86948280	0.85	0.849213100564478	0.8	0.78786632127418	0.0900915716806251	0.349426382030218	0.0291	0.021	0.0193	0.0033	0.1561	0.0054	0.0039	0.0647	0.0021	0.1082	0.1432	0.0237	0.0054	0.1092	0.0166	0.0035	0.005	0.0036	0.0018	0.0337	0.013	0.0294	0.0724	0.0161	0.1028	0.0037
4	rs116744560	86954452	0.85	0.849213100564478	0.81	0.722979171095748	0.0911325321931123	0.352663952025324	0.0291	0.021	0.0193	0.0033	0.1561	0.0054	0.0038	0.0647	0.0021	0.1082	0.1432	0.0237	0.0054	0.1093	0.0166	0.0035	0.005	0.0036	0.0018	0.0337	0.013	0.0294	0.0724	0.0161	0.1027	0.0037
4	rs72662003	86956162	0.85	0.849213100564478	0.81	0.722979171095748	0.0911325321931123	0.355035268164582	0.0291	0.021	0.0193	0.0033	0.1562	0.0054	0.0038	0.0647	0.0021	0.1082	0.1432	0.0237	0.0054	0.1093	0.0166	0.0035	0.005	0.0036	0.0018	0.0337	0.013	0.0294	0.0724	0.0161	0.1027	0.0037
4	rs17405567	86965598	0.85	0.849213100564478	0.81	0.722979171095748	0.0929909005598602	0.353661846823201	0.029	0.021	0.0193	0.0033	0.1562	0.0054	0.0038	0.0648	0.0021	0.1082	0.1433	0.0236	0.0054	0.1092	0.0166	0.0035	0.005	0.0036	0.0018	0.0337	0.013	0.0294	0.0724	0.0161	0.1027	0.0037
4	rs1946733	86966639	0.85	0.849213100564478	0.81	0.722979171095748	0.0942264479457462	0.360418639253829	0.029	0.021	0.0193	0.0033	0.1563	0.0054	0.0038	0.0648	0.002	0.1082	0.1434	0.0236	0.0054	0.1092	0.0166	0.0036	0.005	0.0036	0.0018	0.0337	0.0131	0.0294	0.0724	0.0161	0.1027	0.0037
4	rs60270707	86975845	0.85	0.849213100564478	0.81	0.722979171095748	0.0908897729362469	0.376451481525847	0.029	0.0209	0.0193	0.0033	0.1563	0.0054	0.0038	0.0648	0.0021	0.1081	0.1432	0.0236	0.0054	0.1091	0.0166	0.0036	0.005	0.0036	0.0019	0.0338	0.0131	0.0294	0.0724	0.0161	0.1027	0.0037
4	rs9995879	87001823	0.85	0.849213100564478	0.81	0.722979171095748	0.0924014871051624	0.359289978226633	0.029	0.0209	0.0193	0.0033	0.1563	0.0054	0.0038	0.0648	0.0019	0.1081	0.1433	0.0236	0.0054	0.1093	0.0166	0.0036	0.005	0.0036	0.0019	0.0338	0.0132	0.0294	0.0722	0.0161	0.1027	0.0036
4	rs28756326	87011736	0.85	0.849213100564478	0.8	0.78786632127418	0.096980898296594	0.343843232318371	0.0289	0.021	0.0194	0.0033	0.1562	0.0054	0.0039	0.0647	0.0019	0.1081	0.1434	0.0235	0.0054	0.1091	0.0167	0.0036	0.005	0.0036	0.0019	0.0338	0.0132	0.0294	0.0723	0.0161	0.1027	0.0036
4	rs114925571	87018511	0.85	0.849213100564478	0.81	0.722979171095748	0.0938547041757239	0.318985330996762	0.0289	0.0211	0.0194	0.0033	0.1564	0.0054	0.0039	0.0648	0.0019	0.1081	0.1434	0.0235	0.0054	0.1089	0.0167	0.0036	0.005	0.0036	0.0019	0.0338	0.0132	0.0294	0.0723	0.0162	0.1027	0.0036
4	rs41282389	87028315	0.85	0.849213100564478	0.81	0.722979171095748	0.044899380275265	0.190457601211917	0.0282	0.0208	0.0188	0.0033	0.1574	0.0052	0.0039	0.0648	0.0017	0.1081	0.143	0.0248	0.0049	0.1083	0.017	0.0037	0.0051	0.0036	0.0016	0.0334	0.0125	0.0292	0.0732	0.0167	0.1039	0.003
4	rs10212952	87037989	0.85	0.849213100564478	0.81	0.722979171095748	0.0440957537081084	0.197490935376737	0.0282	0.0208	0.0188	0.0033	0.1574	0.0052	0.0039	0.0648	0.0017	0.1081	0.143	0.0249	0.0048	0.1083	0.017	0.0037	0.0051	0.0036	0.0016	0.0334	0.0125	0.0293	0.0733	0.0167	0.1039	0.003
4	rs114947004	87043066	0.85	0.849213100564478	0.81	0.722979171095748	0.044065621651885	0.201458631404874	0.0282	0.0208	0.0188	0.0033	0.1574	0.0052	0.0039	0.0648	0.0017	0.1081	0.143	0.0249	0.0048	0.1083	0.017	0.0037	0.0051	0.0036	0.0016	0.0334	0.0125	0.0292	0.0733	0.0167	0.1039	0.003
4	rs74485907	87046765	0.85	0.849213100564478	0.81	0.722979171095748	0.0421370457713161	0.191795525003368	0.0282	0.0208	0.0188	0.0033	0.1574	0.0052	0.004	0.0647	0.0017	0.1081	0.143	0.0249	0.0048	0.1083	0.017	0.0037	0.0052	0.0036	0.0016	0.0334	0.0125	0.0293	0.0733	0.0167	0.104	0.0029
4	rs28394598	87053165	0.85	0.849213100564478	0.81	0.722979171095748	0.041976558521909	0.19968033298259	0.0282	0.0208	0.0188	0.0033	0.1574	0.0052	0.004	0.0647	0.0017	0.108	0.143	0.0249	0.0048	0.1083	0.017	0.0037	0.0052	0.0036	0.0016	0.0334	0.0125	0.0293	0.0733	0.0167	0.104	0.0029
4	rs34641637	87078003	0.85	0.849213100564478	0.81	0.722979171095748	0.0378817712649095	0.141172662653769	0.0281	0.0208	0.0187	0.0033	0.1574	0.0052	0.004	0.0645	0.0015	0.1089	0.1434	0.0251	0.0045	0.108	0.0169	0.0039	0.0053	0.0034	0.0015	0.0333	0.0124	0.0294	0.0728	0.0169	0.104	0.0026
4	rs17011396	87097115	0.85	0.849213100564478	0.81	0.722979171095748	0.0390341477505628	0.109692882487051	0.0281	0.0208	0.0186	0.0034	0.1574	0.0053	0.0041	0.0643	0.0015	0.1095	0.1439	0.0253	0.0043	0.1071	0.0168	0.004	0.0055	0.0033	0.0014	0.0334	0.0125	0.0296	0.0724	0.0171	0.1043	0.0025
4	rs28583812	87106739	0.85	0.849213100564478	0.82	0.661616834019215	0.044065621651885	0.156732056753697	0.0281	0.0208	0.0186	0.0034	0.1574	0.0053	0.0041	0.0643	0.0015	0.1095	0.1439	0.0253	0.0043	0.107	0.0168	0.004	0.0055	0.0033	0.0015	0.0334	0.0125	0.0296	0.0724	0.0172	0.1043	0.0025
4	rs17415651	87107549	0.85	0.849213100564478	0.82	0.661616834019215	0.0447622178872423	0.161949537948731	0.0281	0.0208	0.0186	0.0034	0.1574	0.0053	0.0041	0.0643	0.0015	0.1096	0.1439	0.0253	0.0043	0.107	0.0167	0.004	0.0055	0.0033	0.0015	0.0334	0.0125	0.0296	0.0724	0.0172	0.1043	0.0025
4	rs1460767	87107908	0.85	0.849213100564478	0.82	0.661616834019215	0.0451439305606424	0.165265487847853	0.0281	0.0208	0.0186	0.0034	0.1575	0.0053	0.0041	0.0643	0.0015	0.1096	0.1439	0.0253	0.0043	0.107	0.0167	0.004	0.0055	0.0033	0.0015	0.0334	0.0125	0.0296	0.0724	0.0172	0.1043	0.0025
4	rs72662084	87119224	0.85	0.849213100564478	0.82	0.661616834019215	0.045944975036844	0.162338419146868	0.0282	0.0208	0.0186	0.0034	0.1574	0.0053	0.0041	0.0643	0.0015	0.1096	0.1439	0.0252	0.0043	0.107	0.0167	0.004	0.0055	0.0033	0.0015	0.0334	0.0125	0.0296	0.0724	0.0171	0.1043	0.0025
4	rs12505443	87145582	0.85	0.849213100564478	0.82	0.661616834019215	0.0534371664890403	0.152335667449292	0.0281	0.0208	0.0186	0.0034	0.1575	0.0053	0.0042	0.0642	0.0015	0.1097	0.1439	0.0252	0.0045	0.1066	0.0167	0.004	0.0055	0.0033	0.0015	0.0333	0.0124	0.0297	0.0723	0.0172	0.1042	0.0026
4	rs17011568	87154060	0.85	0.849213100564478	0.82	0.661616834019215	0.0484701509614473	0.164092450458626	0.028	0.0208	0.0187	0.0034	0.1577	0.0053	0.0042	0.0642	0.0015	0.1098	0.144	0.0253	0.0043	0.1065	0.0167	0.004	0.0056	0.0033	0.0013	0.0333	0.0125	0.0298	0.0724	0.0172	0.1042	0.0026
4	rs71603488	87168547	0.85	0.849213100564478	0.82	0.661616834019215	0.0483738008990995	0.167718725309556	0.028	0.0208	0.0187	0.0034	0.1577	0.0053	0.0042	0.0642	0.0015	0.1098	0.144	0.0253	0.0043	0.1065	0.0167	0.004	0.0056	0.0033	0.0013	0.0333	0.0125	0.0298	0.0723	0.0172	0.1042	0.0026
4	rs1460758	87168661	0.85	0.849213100564478	0.82	0.661616834019215	0.0483898502417711	0.169394149205701	0.028	0.0208	0.0187	0.0034	0.1577	0.0053	0.0042	0.0642	0.0015	0.1098	0.144	0.0253	0.0043	0.1064	0.0167	0.004	0.0056	0.0033	0.0013	0.0333	0.0125	0.0298	0.0724	0.0171	0.1043	0.0026
4	rs115873350	87171314	0.85	0.849213100564478	0.82	0.661616834019215	0.0476394173953042	0.167128792396699	0.028	0.0208	0.0187	0.0034	0.1577	0.0054	0.0042	0.0642	0.0015	0.1098	0.144	0.0253	0.0043	0.1064	0.0167	0.004	0.0056	0.0033	0.0013	0.0333	0.0125	0.0298	0.0724	0.0171	0.1042	0.0026
4	rs34241060	87177192	0.85	0.849213100564478	0.82	0.661616834019215	0.0475600507856129	0.164092450458626	0.028	0.0208	0.0187	0.0034	0.1577	0.0054	0.0042	0.0642	0.0015	0.1098	0.144	0.0253	0.0043	0.1064	0.0167	0.004	0.0056	0.0033	0.0013	0.0333	0.0125	0.0298	0.0724	0.0171	0.1042	0.0026
4	rs7666231	87180901	0.85	0.849213100564478	0.82	0.661616834019215	0.0447165605803447	0.136392152344179	0.028	0.0208	0.0186	0.0034	0.1578	0.0053	0.0042	0.0642	0.0015	0.1098	0.144	0.0253	0.0043	0.1063	0.0168	0.004	0.0056	0.0033	0.0013	0.0333	0.0125	0.0298	0.0725	0.0171	0.1041	0.0026
4	rs62305541	87183985	0.85	0.849213100564478	0.82	0.661616834019215	0.0354271849400061	0.205769121028153	0.0273	0.0208	0.0188	0.0035	0.1579	0.0054	0.0045	0.0636	0.0016	0.1104	0.1439	0.0256	0.0042	0.1041	0.0169	0.0048	0.0057	0.0033	0.0013	0.0333	0.013	0.0305	0.0723	0.0173	0.1039	0.0025
4	rs113748402	87185974	0.85	0.849213100564478	0.82	0.661616834019215	0.039075745615567	0.206613737835211	0.027	0.0208	0.0189	0.0035	0.1579	0.0054	0.0047	0.0635	0.0016	0.1102	0.1441	0.0258	0.0042	0.103	0.017	0.0053	0.0058	0.0033	0.0013	0.0333	0.0132	0.0309	0.0723	0.0174	0.1037	0.0024
4	rs17011653	87195569	0.85	0.849213100564478	0.82	0.661616834019215	0.0409937440147384	0.198532493241404	0.0269	0.0208	0.019	0.0035	0.1578	0.0054	0.0048	0.0633	0.0016	0.1101	0.1442	0.0259	0.0042	0.1026	0.0171	0.0055	0.0059	0.0033	0.0013	0.0334	0.0133	0.031	0.0723	0.0175	0.1035	0.0024
4	rs17011655	87197433	0.85	0.849213100564478	0.82	0.661616834019215	0.0447013485295752	0.220282308031626	0.0268	0.0208	0.019	0.0035	0.1578	0.0054	0.0048	0.0633	0.0016	0.1101	0.1443	0.0259	0.0042	0.1025	0.0171	0.0055	0.0059	0.0033	0.0013	0.0334	0.0133	0.031	0.0722	0.0175	0.1035	0.0024
4	rs12511071	87208709	0.85	0.849213100564478	0.82	0.661616834019215	0.0367930288594238	0.222443922311406	0.0266	0.0209	0.0191	0.0035	0.1581	0.0054	0.0048	0.0631	0.0016	0.1101	0.1447	0.0259	0.0042	0.102	0.0171	0.0055	0.0059	0.0034	0.0013	0.0335	0.0134	0.0312	0.0721	0.0176	0.1034	0.0023
4	rs4693761	87211471	0.85	0.849213100564478	0.82	0.661616834019215	0.0334202352454941	0.240869377161002	0.0262	0.021	0.0191	0.0036	0.1584	0.0053	0.0048	0.063	0.0016	0.1102	0.145	0.026	0.0042	0.1013	0.0171	0.0054	0.0059	0.0034	0.0013	0.0337	0.0135	0.0315	0.072	0.0176	0.1032	0.0023
4	rs76365844	87213183	0.85	0.849213100564478	0.82	0.661616834019215	0.0260178312764568	0.214159840419242	0.0258	0.021	0.0192	0.0036	0.159	0.0053	0.0048	0.0629	0.0016	0.11	0.1453	0.0262	0.0043	0.1005	0.0172	0.0053	0.0059	0.0035	0.0013	0.0337	0.0136	0.032	0.0718	0.0176	0.103	0.0022
4	rs34448816	87216407	0.84	0.914942008907111	0.82	0.661616834019215	0.025500047759233	0.205980167156929	0.0249	0.0211	0.0193	0.0038	0.1595	0.0052	0.0049	0.0627	0.0016	0.1094	0.1459	0.0263	0.0043	0.0995	0.0175	0.0052	0.0059	0.0037	0.0013	0.0338	0.0138	0.0332	0.0715	0.0173	0.1027	0.0021
4	rs17449015	87221827	0.85	0.849213100564478	0.82	0.661616834019215	0.0128686529108481	0.131852727870306	0.0244	0.0211	0.0203	0.0034	0.1615	0.0046	0.0044	0.0618	0.0015	0.1084	0.1461	0.026	0.0039	0.0995	0.0176	0.0048	0.0053	0.0038	0.0012	0.0344	0.0135	0.0342	0.0728	0.0171	0.1031	0.0019
4	rs35788198	87222763	0.85	0.849213100564478	0.82	0.661616834019215	0.0128748940009518	0.133027529911628	0.0244	0.0211	0.0203	0.0034	0.1615	0.0046	0.0044	0.0618	0.0015	0.1083	0.1461	0.026	0.0039	0.0995	0.0176	0.0048	0.0053	0.0038	0.0012	0.0344	0.0135	0.0342	0.0728	0.0171	0.1031	0.0019
4	rs12648265	87228039	0.85	0.849213100564478	0.82	0.661616834019215	0.015074617484093	0.164971953040269	0.0244	0.021	0.0203	0.0034	0.1615	0.0046	0.0044	0.0618	0.0015	0.1083	0.1462	0.026	0.0039	0.0995	0.0176	0.0048	0.0053	0.0038	0.0012	0.0344	0.0135	0.0343	0.0728	0.0171	0.1031	0.0019
4	rs62305547	87228500	0.85	0.849213100564478	0.83	0.603719568470427	0.0147405354389869	0.16624526045563	0.0244	0.021	0.0203	0.0034	0.1616	0.0046	0.0044	0.0618	0.0015	0.1083	0.1461	0.026	0.0039	0.0995	0.0176	0.0048	0.0053	0.0038	0.0012	0.0344	0.0135	0.0343	0.0728	0.0171	0.103	0.0019
4	rs114077147	87232434	0.85	0.849213100564478	0.83	0.603719568470427	0.0136925575043911	0.171769339030634	0.0245	0.021	0.0203	0.0034	0.1616	0.0045	0.0044	0.0617	0.0015	0.1084	0.1462	0.0257	0.0039	0.0995	0.0175	0.0048	0.0052	0.0038	0.0012	0.0342	0.0135	0.0343	0.0729	0.0172	0.1033	0.0019
4	rs77945788	87238372	0.85	0.849213100564478	0.83	0.603719568470427	0.0126824675896489	0.153192312773766	0.0245	0.021	0.0203	0.0033	0.1617	0.0044	0.0043	0.0616	0.0014	0.1084	0.1463	0.0257	0.0039	0.0995	0.0176	0.0047	0.0051	0.0038	0.0012	0.0342	0.0135	0.0344	0.0731	0.0172	0.1035	0.0019
4	rs17449582	87240157	0.85	0.849213100564478	0.83	0.603719568470427	0.0133943893406534	0.175953530831188	0.0245	0.0209	0.0203	0.0032	0.1618	0.0043	0.0042	0.0615	0.0014	0.1084	0.1466	0.0257	0.0038	0.0994	0.0176	0.0046	0.0049	0.0037	0.0012	0.0342	0.0135	0.0346	0.0733	0.0174	0.1036	0.0019
4	rs17409562	87247227	0.85	0.849213100564478	0.83	0.603719568470427	0.0132025526639991	0.162630296000759	0.0244	0.0209	0.0204	0.0031	0.1621	0.0042	0.0042	0.0614	0.0014	0.1084	0.1467	0.0258	0.0037	0.0994	0.0176	0.0045	0.0048	0.0037	0.0012	0.0342	0.0135	0.0346	0.0733	0.0173	0.1038	0.0018
4	rs17409687	87250436	0.85	0.849213100564478	0.83	0.603719568470427	0.0132918200596205	0.166735908740984	0.0244	0.0209	0.0204	0.0031	0.1621	0.0042	0.0042	0.0614	0.0014	0.1084	0.1467	0.0258	0.0037	0.0994	0.0176	0.0045	0.0048	0.0037	0.0012	0.0342	0.0135	0.0346	0.0733	0.0173	0.1038	0.0018
4	rs74986673	87254832	0.85	0.849213100564478	0.83	0.603719568470427	0.0133943893406534	0.167325355761011	0.0244	0.0209	0.0204	0.0031	0.1622	0.0042	0.0042	0.0615	0.0014	0.1084	0.1467	0.0258	0.0037	0.0994	0.0176	0.0045	0.0047	0.0037	0.0012	0.0342	0.0135	0.0347	0.0733	0.0173	0.1038	0.0018
4	rs6531924	87260918	0.85	0.849213100564478	0.83	0.603719568470427	0.0139160928833053	0.176754473406879	0.0245	0.021	0.0204	0.0031	0.1622	0.0042	0.0042	0.0614	0.0014	0.1084	0.1468	0.0258	0.0037	0.0994	0.0176	0.0045	0.0047	0.0037	0.0011	0.0342	0.0135	0.0347	0.0733	0.0173	0.1038	0.0018
4	rs6858306	87266932	0.85	0.849213100564478	0.83	0.603719568470427	0.0121538986358723	0.212664790837299	0.0244	0.021	0.0206	0.0031	0.162	0.0042	0.0042	0.0614	0.0014	0.1082	0.1463	0.0259	0.0036	0.0993	0.0179	0.0045	0.0047	0.0037	0.0012	0.0344	0.0137	0.0347	0.0732	0.0173	0.1041	0.0019
4	rs17011803	87270266	0.85	0.849213100564478	0.82	0.661616834019215	0.012183821896779	0.212344873480002	0.0244	0.021	0.0207	0.0031	0.162	0.0042	0.0042	0.0614	0.0014	0.1082	0.1463	0.0259	0.0036	0.0993	0.0179	0.0045	0.0047	0.0037	0.0012	0.0344	0.0137	0.0347	0.0732	0.0173	0.1041	0.0019
4	rs34238796	87299599	0.85	0.849213100564478	0.83	0.603719568470427	0.0106020022494017	0.188917802593623	0.0244	0.021	0.0207	0.0031	0.162	0.0042	0.0042	0.0614	0.0014	0.1081	0.1463	0.0259	0.0036	0.0993	0.0179	0.0044	0.0046	0.0036	0.0011	0.0344	0.0137	0.0347	0.0731	0.0173	0.1044	0.0019
4	rs17417827	87307539	0.85	0.849213100564478	0.83	0.603719568470427	0.0106344155276563	0.190663228592348	0.0244	0.021	0.0207	0.0031	0.162	0.0042	0.0042	0.0614	0.0014	0.1081	0.1463	0.0259	0.0036	0.0993	0.0179	0.0044	0.0046	0.0036	0.0011	0.0344	0.0137	0.0347	0.0731	0.0173	0.1044	0.0019
4	rs75855012	87308909	0.85	0.849213100564478	0.83	0.603719568470427	0.0107157755464391	0.191177626640573	0.0244	0.021	0.0207	0.0031	0.162	0.0042	0.0042	0.0614	0.0014	0.1081	0.1463	0.0259	0.0036	0.0993	0.0179	0.0044	0.0046	0.0036	0.0011	0.0344	0.0137	0.0347	0.0731	0.0173	0.1044	0.0019
4	rs114199561	87317207	0.86	0.78654304280128	0.83	0.603719568470427	0.0101821408468412	0.177556673590992	0.0243	0.0209	0.0207	0.0031	0.1622	0.0042	0.0041	0.0613	0.0013	0.108	0.1465	0.026	0.0034	0.0993	0.0179	0.0044	0.0046	0.0035	0.0011	0.0345	0.0136	0.0347	0.0731	0.0173	0.1048	0.0018
4	rs114421480	87337212	0.86	0.78654304280128	0.83	0.603719568470427	0.0115266338428996	0.204083351998169	0.0243	0.0208	0.0207	0.003	0.1622	0.0041	0.0041	0.0613	0.0013	0.1079	0.1468	0.026	0.0033	0.0994	0.0178	0.0043	0.0045	0.0035	0.001	0.0347	0.0136	0.0346	0.0731	0.0173	0.1053	0.0018
4	rs11938088	87340730	0.86	0.78654304280128	0.83	0.603719568470427	0.0119577825413585	0.21181203192158	0.0243	0.0208	0.0207	0.003	0.1623	0.0041	0.0041	0.0613	0.0013	0.1078	0.1468	0.026	0.0033	0.0994	0.0178	0.0043	0.0045	0.0035	0.001	0.0347	0.0136	0.0346	0.0731	0.0173	0.1053	0.0018
4	rs114991939	87342840	0.86	0.78654304280128	0.83	0.603719568470427	0.0100260364089892	0.223961150903986	0.0244	0.0208	0.0207	0.003	0.1625	0.0041	0.0041	0.061	0.0013	0.108	0.1469	0.026	0.0031	0.0995	0.0177	0.0043	0.0045	0.0033	0.001	0.0347	0.0136	0.0347	0.073	0.0172	0.1056	0.0018
4	rs72663992	87376522	0.86	0.78654304280128	0.83	0.603719568470427	0.00991784499779121	0.25059433311893	0.0243	0.0208	0.0207	0.0029	0.163	0.0039	0.004	0.0608	0.0011	0.1081	0.1475	0.0257	0.0029	0.1003	0.0175	0.004	0.0044	0.0033	9e-04	0.0346	0.0137	0.0348	0.0727	0.0171	0.1061	0.0016
4	rs17011924	87391315	0.86	0.78654304280128	0.83	0.603719568470427	0.0111969472224697	0.234234580008827	0.0244	0.0208	0.0208	0.0029	0.163	0.0039	0.004	0.0608	0.0011	0.1081	0.1477	0.0257	0.0028	0.1004	0.0174	0.004	0.0044	0.0033	9e-04	0.0345	0.0137	0.0348	0.0726	0.0171	0.1062	0.0016
4	rs62308400	87403431	0.86	0.78654304280128	0.83	0.603719568470427	0.0116883759913511	0.220498158502243	0.0243	0.0208	0.0207	0.0029	0.1632	0.0039	0.0039	0.0607	0.0011	0.1082	0.1478	0.0256	0.0028	0.1002	0.0174	0.004	0.0043	0.0032	9e-04	0.0342	0.0137	0.0348	0.0727	0.017	0.1069	0.0016
4	rs7695011	87406449	0.86	0.78654304280128	0.83	0.603719568470427	0.0126147060606085	0.242760004644919	0.0244	0.0208	0.0207	0.0028	0.1633	0.0038	0.0039	0.0607	0.001	0.1081	0.1479	0.0256	0.0028	0.1002	0.0174	0.0039	0.0043	0.0032	9e-04	0.0341	0.0137	0.0348	0.0728	0.017	0.1071	0.0016
4	rs2869441	87413424	0.86	0.78654304280128	0.83	0.603719568470427	0.0132918200596205	0.243985864034284	0.0243	0.0208	0.0207	0.0028	0.1634	0.0038	0.0039	0.0607	0.001	0.1082	0.1479	0.0256	0.0028	0.1001	0.0173	0.0039	0.0043	0.0032	8e-04	0.034	0.0137	0.0349	0.0728	0.017	0.1073	0.0016
4	rs116642503	87429221	0.86	0.78654304280128	0.83	0.603719568470427	0.0138039890475164	0.232585218397759	0.0243	0.0208	0.0207	0.0028	0.1634	0.0038	0.0039	0.0606	0.001	0.1082	0.148	0.0256	0.0027	0.1001	0.0173	0.0039	0.0043	0.0032	8e-04	0.034	0.0137	0.0349	0.0727	0.017	0.1074	0.0016
4	rs72665733	87446936	0.86	0.78654304280128	0.83	0.603719568470427	0.0140555057330229	0.223310497914428	0.0243	0.0208	0.0207	0.0028	0.1634	0.0038	0.0039	0.0606	0.001	0.1082	0.148	0.0256	0.0027	0.1001	0.0173	0.0039	0.0043	0.0032	8e-04	0.034	0.0137	0.0349	0.0727	0.017	0.1074	0.0016
4	rs116641557	87471100	0.86	0.78654304280128	0.83	0.603719568470427	0.0146029639985824	0.235887693037499	0.0243	0.0208	0.0207	0.0028	0.1634	0.0038	0.0039	0.0607	0.0011	0.1082	0.148	0.0256	0.0027	0.1	0.0173	0.0039	0.0043	0.0032	8e-04	0.034	0.0137	0.0349	0.0727	0.017	0.1075	0.0015
4	rs55872468	87472128	0.86	0.78654304280128	0.83	0.603719568470427	0.0148512812521799	0.237765735486147	0.0243	0.0208	0.0207	0.0028	0.1635	0.0038	0.0039	0.0607	0.0011	0.1082	0.148	0.0256	0.0027	0.1	0.0173	0.0039	0.0043	0.0032	8e-04	0.034	0.0137	0.0349	0.0727	0.017	0.1075	0.0015
4	rs72665754	87487023	0.86	0.78654304280128	0.83	0.603719568470427	0.0146441351984213	0.216730804214747	0.0243	0.0208	0.0207	0.0028	0.1635	0.0038	0.0039	0.0607	0.001	0.1082	0.148	0.0256	0.0027	0.1	0.0173	0.0039	0.0043	0.0032	8e-04	0.034	0.0137	0.0349	0.0727	0.017	0.1075	0.0015
4	rs115301751	87509973	0.87	0.726891327677376	0.83	0.603719568470427	0.0144731538698082	0.228205386790011	0.0243	0.0208	0.0207	0.0028	0.1635	0.0038	0.0039	0.0607	0.001	0.1082	0.148	0.0256	0.0027	0.0999	0.0173	0.0039	0.0043	0.0032	8e-04	0.034	0.0136	0.0349	0.0727	0.017	0.1076	0.0015
4	rs4525937	87522951	0.87	0.726891327677376	0.83	0.603719568470427	0.0150886579267372	0.246667283478896	0.0242	0.0208	0.0208	0.0028	0.1634	0.0038	0.0038	0.0607	0.001	0.1082	0.1482	0.0255	0.0027	0.0999	0.0173	0.0038	0.0043	0.0032	8e-04	0.034	0.0136	0.0349	0.0727	0.0172	0.1078	0.0015
4	rs114332792	87532242	0.87	0.726891327677376	0.84	0.549223467132668	0.0152933319086165	0.252621592306637	0.0242	0.0208	0.0208	0.0028	0.1634	0.0038	0.0038	0.0607	0.001	0.1082	0.1482	0.0256	0.0027	0.0998	0.0173	0.0038	0.0042	0.0032	8e-04	0.034	0.0136	0.0348	0.0727	0.0172	0.1079	0.0015
4	rs116592041	87544484	0.87	0.726891327677376	0.84	0.549223467132668	0.0157015859841182	0.263977194986213	0.0242	0.0209	0.0208	0.0028	0.1634	0.0038	0.0038	0.0608	0.001	0.1082	0.1482	0.0255	0.0026	0.0998	0.0172	0.0038	0.0042	0.0031	8e-04	0.034	0.0136	0.0348	0.0727	0.0172	0.108	0.0015
4	rs17419675	87595822	0.87	0.726891327677376	0.84	0.549223467132668	0.0173062368248339	0.256125040364968	0.0241	0.0209	0.0209	0.0028	0.1635	0.0037	0.0038	0.0609	0.001	0.1082	0.1484	0.0255	0.0026	0.0999	0.0171	0.0038	0.0042	0.0031	7e-04	0.0338	0.0137	0.0348	0.0725	0.0171	0.1085	0.0015
4	rs78659622	87605963	0.87	0.726891327677376	0.84	0.549223467132668	0.0164895702478531	0.222660463049279	0.0241	0.0209	0.0209	0.0028	0.1635	0.0037	0.0038	0.0609	0.001	0.1082	0.1484	0.0255	0.0026	0.0999	0.0171	0.0038	0.0042	0.0031	7e-04	0.0338	0.0137	0.0348	0.0725	0.0171	0.1085	0.0015
4	rs61730646	87622624	0.87	0.726891327677376	0.84	0.549223467132668	0.0161325685133909	0.201458631404874	0.0241	0.0209	0.0208	0.0028	0.1636	0.0037	0.0038	0.0609	0.001	0.1083	0.1483	0.0255	0.0025	0.0999	0.0171	0.0038	0.0042	0.0031	7e-04	0.0338	0.0137	0.0348	0.0725	0.0171	0.1086	0.0015
4	rs115235226	87636556	0.87	0.726891327677376	0.84	0.549223467132668	0.0169210109166365	0.240203226171442	0.0241	0.0211	0.0208	0.0027	0.1639	0.0037	0.0037	0.0612	0.0011	0.1084	0.1479	0.0253	0.0024	0.1004	0.0167	0.0037	0.0041	0.0029	7e-04	0.0335	0.0136	0.0346	0.0721	0.0171	0.1095	0.0015
4	rs61757792	87674183	0.87	0.726891327677376	0.84	0.549223467132668	0.0213105409976893	0.267069877555314	0.0241	0.0212	0.0208	0.0027	0.1639	0.0037	0.0037	0.0613	0.0011	0.1085	0.1479	0.0253	0.0024	0.1004	0.0167	0.0036	0.0042	0.0029	7e-04	0.0335	0.0137	0.0346	0.0719	0.0171	0.1096	0.0015
4	rs710832	87684031	0.87	0.726891327677376	0.84	0.549223467132668	0.0220425191570318	0.281532156629292	0.0241	0.0212	0.0208	0.0027	0.164	0.0037	0.0037	0.0613	0.0011	0.1085	0.1479	0.0253	0.0024	0.1004	0.0166	0.0036	0.0042	0.0029	7e-04	0.0335	0.0137	0.0346	0.0719	0.0171	0.1096	0.0015
4	rs10033029	87685796	0.87	0.726891327677376	0.84	0.549223467132668	0.0223871171044194	0.281182320771671	0.0241	0.0212	0.0207	0.0027	0.164	0.0037	0.0037	0.0614	0.0011	0.1085	0.1479	0.0253	0.0024	0.1004	0.0166	0.0036	0.0042	0.0029	7e-04	0.0335	0.0137	0.0346	0.0719	0.0171	0.1096	0.0015
4	rs2230600	87690998	0.87	0.726891327677376	0.84	0.549223467132668	0.0233282028915411	0.285974903063101	0.0242	0.0212	0.0208	0.0027	0.1638	0.0036	0.0038	0.0615	0.0011	0.1084	0.1479	0.0253	0.0024	0.1005	0.0166	0.0036	0.0042	0.0029	7e-04	0.0335	0.0137	0.0345	0.0719	0.0172	0.1095	0.0015
4	rs12500797	87692393	0.87	0.726891327677376	0.84	0.549223467132668	0.0220795874567247	0.272595519357223	0.0242	0.0213	0.0208	0.0027	0.1637	0.0036	0.0038	0.0616	0.0011	0.1085	0.1478	0.0253	0.0023	0.1005	0.0166	0.0036	0.0041	0.0029	6e-04	0.0335	0.0137	0.0345	0.072	0.0172	0.1095	0.0015
4	rs989902	87706506	0.87	0.726891327677376	0.84	0.549223467132668	0.0234829216606774	0.260895773789267	0.0243	0.0214	0.0208	0.0026	0.1637	0.0036	0.0038	0.0618	0.0011	0.1086	0.1475	0.0253	0.0022	0.1005	0.0166	0.0035	0.0041	0.0028	6e-04	0.0336	0.0138	0.0344	0.0721	0.0172	0.1097	0.0015
4	rs10516784	87710727	0.87	0.726891327677376	0.84	0.549223467132668	0.0219131333688945	0.244878633616197	0.0243	0.0214	0.0208	0.0026	0.1637	0.0036	0.0038	0.0618	0.0011	0.1085	0.1475	0.0253	0.0022	0.1005	0.0165	0.0035	0.004	0.0028	6e-04	0.0336	0.0138	0.0343	0.0722	0.0172	0.1097	0.0015
4	rs114526525	87723723	0.87	0.726891327677376	0.84	0.549223467132668	0.0227071794448648	0.258734163767091	0.0243	0.0215	0.0207	0.0026	0.1638	0.0035	0.0037	0.0619	0.0011	0.1085	0.1475	0.0253	0.0022	0.1005	0.0165	0.0034	0.004	0.0028	6e-04	0.0335	0.0138	0.0343	0.0723	0.0172	0.1098	0.0015
4	rs61750816	87724970	0.87	0.726891327677376	0.84	0.549223467132668	0.022735577393577	0.263748554311803	0.0243	0.0215	0.0207	0.0026	0.1638	0.0035	0.0037	0.0619	0.0011	0.1085	0.1475	0.0253	0.0022	0.1005	0.0165	0.0034	0.004	0.0028	6e-04	0.0335	0.0138	0.0343	0.0723	0.0172	0.1099	0.0015
4	rs17750575	87736307	0.87	0.726891327677376	0.84	0.549223467132668	0.0225655723398354	0.255672128969427	0.0243	0.0215	0.0207	0.0026	0.1638	0.0035	0.0037	0.0619	0.0011	0.1085	0.1475	0.0253	0.0022	0.1005	0.0165	0.0034	0.0039	0.0028	6e-04	0.0335	0.0138	0.0343	0.0723	0.0172	0.1099	0.0015
4	rs12498606	87752188	0.87	0.726891327677376	0.84	0.549223467132668	0.0209422872038321	0.326397518023405	0.0243	0.0217	0.0206	0.0025	0.1638	0.0034	0.0037	0.0619	0.0011	0.1085	0.1476	0.0253	0.0023	0.1006	0.0164	0.0032	0.0038	0.0028	7e-04	0.0332	0.0139	0.0342	0.0725	0.0173	0.1101	0.0016
4	rs2869619	87753862	0.88	0.670214810425093	0.84	0.549223467132668	0.0223122829301457	0.300380292506167	0.0241	0.0219	0.0203	0.0024	0.1643	0.0031	0.0035	0.0622	9e-04	0.1086	0.1485	0.0253	0.002	0.101	0.0162	0.0027	0.0033	0.0027	5e-04	0.0329	0.014	0.0341	0.0731	0.0173	0.1107	0.0014
4	rs10050311	87754419	0.88	0.670214810425093	0.84	0.549223467132668	0.0231838200175053	0.283750872450552	0.0241	0.022	0.0203	0.0023	0.1645	0.003	0.0034	0.0619	8e-04	0.1086	0.1487	0.0253	0.002	0.1011	0.0162	0.0026	0.0032	0.0026	4e-04	0.0328	0.014	0.0341	0.0734	0.0173	0.1109	0.0013
4	rs13147739	87759673	0.88	0.670214810425093	0.84	0.549223467132668	0.0242179925420783	0.240758311008166	0.0241	0.0221	0.0202	0.0023	0.1648	0.0029	0.0034	0.0614	8e-04	0.1086	0.1486	0.0253	0.0019	0.1013	0.0162	0.0025	0.0031	0.0026	4e-04	0.0328	0.0141	0.034	0.0736	0.0173	0.1112	0.0013
4	rs13106574	87769929	0.88	0.670214810425093	0.84	0.549223467132668	0.0270328908554469	0.296581149140287	0.0241	0.0222	0.0202	0.0023	0.1651	0.0029	0.0034	0.0612	8e-04	0.1085	0.1487	0.0254	0.0019	0.1015	0.0162	0.0024	0.0031	0.0026	4e-04	0.0327	0.0141	0.0339	0.0738	0.0173	0.1112	0.0013
4	rs17694522	87770252	0.88	0.670214810425093	0.84	0.549223467132668	0.0270650577296152	0.29421410445727	0.0241	0.0222	0.0202	0.0023	0.1651	0.0029	0.0034	0.0612	8e-04	0.1085	0.1487	0.0254	0.0019	0.1015	0.0162	0.0024	0.0031	0.0026	4e-04	0.0327	0.0141	0.0339	0.0738	0.0173	0.1113	0.0013
4	rs17751003	87771621	0.88	0.670214810425093	0.85	0.498060230126391	0.0281860103588519	0.314996462279819	0.0241	0.0222	0.0202	0.0023	0.1654	0.0029	0.0034	0.0612	8e-04	0.1085	0.1488	0.0254	0.0019	0.1015	0.0162	0.0024	0.0031	0.0026	4e-04	0.0326	0.0141	0.0339	0.0736	0.0173	0.1112	0.0012
4	rs11722905	87791982	0.88	0.670214810425093	0.84	0.549223467132668	0.0340213277874154	0.332510177945449	0.0241	0.0223	0.0202	0.0022	0.1656	0.0028	0.0034	0.0612	7e-04	0.1086	0.1487	0.0254	0.0019	0.1014	0.0161	0.0023	0.0031	0.0026	3e-04	0.0325	0.0141	0.0338	0.0737	0.0174	0.1113	0.0012
4	rs72665800	87793412	0.88	0.670214810425093	0.85	0.498060230126391	0.0340591446474831	0.32189561956848	0.0241	0.0223	0.0202	0.0022	0.1656	0.0028	0.0034	0.0612	7e-04	0.1086	0.1487	0.0254	0.0019	0.1014	0.0161	0.0022	0.0031	0.0026	3e-04	0.0325	0.0141	0.0338	0.0737	0.0175	0.1113	0.0012
4	rs727143	87793546	0.88	0.670214810425093	0.85	0.498060230126391	0.0341474979706353	0.32590994164905	0.0241	0.0223	0.0202	0.0022	0.1656	0.0028	0.0034	0.0612	7e-04	0.1086	0.1487	0.0254	0.0019	0.1014	0.0161	0.0022	0.0031	0.0026	3e-04	0.0325	0.0141	0.0338	0.0737	0.0175	0.1113	0.0012
4	rs72613147	87809020	0.88	0.670214810425093	0.85	0.498060230126391	0.0360924934517613	0.32043950100801	0.0241	0.0223	0.0202	0.0022	0.1656	0.0028	0.0034	0.0612	7e-04	0.1088	0.1487	0.0255	0.0019	0.1013	0.0161	0.0022	0.003	0.0026	3e-04	0.0325	0.0141	0.0338	0.0736	0.0175	0.1112	0.0012
4	rs28664715	87809025	0.88	0.670214810425093	0.85	0.498060230126391	0.0360793654746402	0.32043950100801	0.0241	0.0223	0.0202	0.0022	0.1656	0.0028	0.0034	0.0612	7e-04	0.1088	0.1487	0.0255	0.0019	0.1013	0.0161	0.0022	0.003	0.0026	3e-04	0.0325	0.0141	0.0338	0.0736	0.0175	0.1112	0.0012
4	rs1550931	87809387	0.88	0.670214810425093	0.85	0.498060230126391	0.0356740403488719	0.303477778828455	0.0241	0.0223	0.0202	0.0022	0.1656	0.0028	0.0034	0.0612	7e-04	0.1088	0.1486	0.0255	0.0019	0.1013	0.0161	0.0022	0.003	0.0026	3e-04	0.0325	0.0141	0.0338	0.0736	0.0175	0.1112	0.0012
4	rs114853534	87817617	0.88	0.670214810425093	0.85	0.498060230126391	0.039075745615567	0.320318245663164	0.0241	0.0225	0.0202	0.0022	0.1655	0.0028	0.0034	0.0614	7e-04	0.1089	0.1486	0.0256	0.0019	0.1012	0.0161	0.0022	0.003	0.0026	3e-04	0.0324	0.0141	0.0337	0.0736	0.0176	0.1113	0.0012
4	rs1075989	87829251	0.88	0.670214810425093	0.85	0.498060230126391	0.0492618688310645	0.310661985459398	0.0241	0.0229	0.0204	0.0022	0.1653	0.0027	0.0034	0.062	7e-04	0.109	0.1483	0.0256	0.0019	0.1008	0.016	0.0021	0.003	0.0025	3e-04	0.0323	0.0141	0.0335	0.0735	0.0177	0.1114	0.0012
4	rs3113494	87832601	0.88	0.670214810425093	0.85	0.498060230126391	0.0556991870706586	0.336931717779373	0.0242	0.0229	0.0204	0.0023	0.1648	0.0027	0.0035	0.0621	7e-04	0.1091	0.1484	0.0257	0.0019	0.101	0.016	0.0021	0.003	0.0026	3e-04	0.0321	0.0141	0.0334	0.073	0.0178	0.1116	0.0012
4	rs7657530	87852108	0.88	0.670214810425093	0.85	0.498060230126391	0.0614049872728671	0.326031815698004	0.0241	0.0231	0.0205	0.0023	0.1652	0.0027	0.0035	0.0621	7e-04	0.1092	0.1483	0.0259	0.0018	0.1009	0.016	0.0022	0.0029	0.0026	3e-04	0.032	0.0141	0.033	0.0728	0.0178	0.112	0.0012
4	rs1992876	87873164	0.88	0.670214810425093	0.85	0.498060230126391	0.0714633802998848	0.308021951719163	0.0241	0.0232	0.0206	0.0023	0.1657	0.0026	0.0035	0.0627	6e-04	0.1089	0.1485	0.0262	0.0018	0.1005	0.0161	0.0021	0.0028	0.0024	4e-04	0.0317	0.0141	0.0324	0.0722	0.0177	0.1124	0.0013
4	rs725030	87877291	0.88	0.670214810425093	0.85	0.498060230126391	0.0741566102857013	0.29931031239706	0.0241	0.0233	0.0206	0.0023	0.1658	0.0026	0.0036	0.0628	6e-04	0.1088	0.1485	0.0262	0.0018	0.1003	0.0161	0.002	0.0029	0.0024	4e-04	0.0317	0.0141	0.0324	0.0722	0.0177	0.1124	0.0013
4	rs1447995	87888053	0.88	0.670214810425093	0.85	0.498060230126391	0.0746474112401319	0.257485285814988	0.0241	0.0233	0.0206	0.0023	0.1658	0.0026	0.0036	0.0628	6e-04	0.1088	0.1486	0.0263	0.0018	0.1003	0.0161	0.002	0.0029	0.0024	4e-04	0.0317	0.0141	0.0323	0.0721	0.0177	0.1124	0.0013
4	rs75172154	87889179	0.88	0.670214810425093	0.85	0.498060230126391	0.0761324040859544	0.255332611016849	0.0241	0.0233	0.0206	0.0023	0.1659	0.0026	0.0036	0.0628	6e-04	0.1088	0.1486	0.0263	0.0018	0.1003	0.0161	0.002	0.0029	0.0024	4e-04	0.0317	0.0141	0.0323	0.0721	0.0178	0.1124	0.0013
4	rs17012216	87889437	0.88	0.670214810425093	0.85	0.498060230126391	0.0773296545097356	0.272018297766819	0.0241	0.0233	0.0206	0.0023	0.1659	0.0026	0.0036	0.0628	6e-04	0.1088	0.1486	0.0263	0.0018	0.1003	0.0161	0.002	0.0029	0.0024	4e-04	0.0317	0.0141	0.0323	0.0721	0.0178	0.1124	0.0013
4	rs75259667	87890167	0.88	0.670214810425093	0.85	0.498060230126391	0.077570551444659	0.270288906856243	0.0241	0.0233	0.0206	0.0023	0.1659	0.0026	0.0036	0.0628	6e-04	0.1088	0.1486	0.0263	0.0018	0.1003	0.0161	0.002	0.0029	0.0024	4e-04	0.0317	0.0141	0.0323	0.0721	0.0178	0.1124	0.0013
4	rs75586835	87891938	0.88	0.670214810425093	0.86	0.450156947394433	0.0773953057974636	0.268677895816773	0.0241	0.0233	0.0206	0.0023	0.1659	0.0026	0.0036	0.0628	6e-04	0.1088	0.1486	0.0263	0.0018	0.1003	0.0161	0.002	0.0029	0.0024	4e-04	0.0317	0.0141	0.0323	0.0721	0.0178	0.1125	0.0013
4	rs74785874	87894219	0.88	0.670214810425093	0.86	0.450156947394433	0.0783181962195969	0.265579407875778	0.0241	0.0233	0.0206	0.0023	0.1659	0.0026	0.0036	0.0628	6e-04	0.1088	0.1486	0.0262	0.0018	0.1002	0.016	0.0021	0.0029	0.0024	4e-04	0.0317	0.0141	0.0323	0.0721	0.0178	0.1125	0.0013
4	rs77127657	87903043	0.88	0.670214810425093	0.86	0.450156947394433	0.0865899667850829	0.282932830997095	0.0241	0.0233	0.0206	0.0023	0.1658	0.0026	0.0037	0.0628	6e-04	0.1087	0.1487	0.0262	0.0018	0.1	0.016	0.0021	0.0029	0.0024	4e-04	0.0317	0.0141	0.0323	0.0721	0.0178	0.1126	0.0013
4	rs115283718	87931615	0.88	0.670214810425093	0.86	0.450156947394433	0.10656026408301	0.307662468003358	0.0241	0.0233	0.0207	0.0024	0.1657	0.0026	0.0038	0.0628	6e-04	0.1087	0.1488	0.026	0.0018	0.0996	0.0159	0.0022	0.0029	0.0025	4e-04	0.0318	0.0141	0.0322	0.072	0.0178	0.1128	0.0013
4	rs76456240	87939942	0.88	0.670214810425093	0.86	0.450156947394433	0.108527618232476	0.312345494932485	0.0241	0.0233	0.0207	0.0024	0.1657	0.0026	0.0039	0.0628	6e-04	0.1087	0.1488	0.026	0.0018	0.0996	0.0159	0.0022	0.0029	0.0025	4e-04	0.0318	0.0141	0.0322	0.072	0.0178	0.1128	0.0013
4	rs34140562	87945401	0.88	0.670214810425093	0.86	0.450156947394433	0.111066320571686	0.313911172123959	0.0241	0.0233	0.0207	0.0024	0.1657	0.0026	0.0039	0.0629	6e-04	0.1087	0.1488	0.026	0.0018	0.0996	0.0159	0.0022	0.0029	0.0025	5e-04	0.0318	0.0141	0.0322	0.072	0.0178	0.1128	0.0013
4	rs340630	87958395	0.88	0.670214810425093	0.86	0.450156947394433	0.113892480257475	0.321167317112758	0.024	0.0233	0.0207	0.0024	0.1657	0.0026	0.0039	0.0629	6e-04	0.1087	0.1487	0.026	0.0018	0.0996	0.0159	0.0022	0.0029	0.0025	5e-04	0.0318	0.0141	0.0322	0.0721	0.0178	0.1128	0.0013
4	rs10516788	87960857	0.88	0.670214810425093	0.86	0.450156947394433	0.111810163907609	0.2803665557511	0.024	0.0233	0.0207	0.0024	0.1657	0.0026	0.0039	0.0629	6e-04	0.1087	0.1487	0.026	0.0018	0.0996	0.0158	0.0022	0.0029	0.0025	5e-04	0.0318	0.0141	0.0322	0.0721	0.0178	0.1128	0.0013
4	rs2272777	87967235	0.88	0.670214810425093	0.86	0.450156947394433	0.110051952607217	0.273519860103725	0.024	0.0233	0.0207	0.0024	0.1657	0.0026	0.0039	0.0629	6e-04	0.1087	0.1488	0.0259	0.0018	0.0995	0.0158	0.0022	0.0029	0.0025	5e-04	0.0318	0.0141	0.0322	0.0721	0.0178	0.1128	0.0013
4	rs61009470	87968780	0.88	0.670214810425093	0.86	0.450156947394433	0.109315364069421	0.280599557323607	0.024	0.0233	0.0207	0.0024	0.1657	0.0026	0.0039	0.0629	6e-04	0.1087	0.1488	0.0259	0.0018	0.0995	0.0158	0.0022	0.0029	0.0025	5e-04	0.0318	0.0141	0.0322	0.0721	0.0178	0.1128	0.0013
4	rs6854749	87968798	0.88	0.670214810425093	0.86	0.450156947394433	0.0990411286479222	0.282348958124428	0.0241	0.0233	0.0207	0.0024	0.1655	0.0029	0.0039	0.0629	6e-04	0.1087	0.1485	0.0259	0.0018	0.0994	0.0158	0.0022	0.0029	0.0025	5e-04	0.0321	0.0141	0.0322	0.0724	0.0178	0.1126	0.0013
4	rs111678422	87970417	0.88	0.670214810425093	0.86	0.450156947394433	0.0960739472472638	0.278853494106014	0.0241	0.0233	0.0207	0.0024	0.1655	0.0029	0.0039	0.0629	6e-04	0.1087	0.1485	0.0259	0.0018	0.0994	0.0158	0.0022	0.0029	0.0025	5e-04	0.0321	0.0141	0.0322	0.0724	0.0178	0.1126	0.0013
4	rs4693802	87979212	0.88	0.670214810425093	0.86	0.450156947394433	0.0755706216887009	0.352788644729555	0.0241	0.0234	0.0208	0.0025	0.1658	0.0032	0.004	0.0634	7e-04	0.1078	0.1484	0.0255	0.0017	0.0992	0.0157	0.0028	0.0029	0.0026	6e-04	0.0324	0.0141	0.0322	0.072	0.0179	0.112	0.0014
4	rs112641532	87980778	0.89	0.616467558766813	0.86	0.450156947394433	0.0771329160180881	0.332265036088405	0.0238	0.0234	0.0213	0.0025	0.1658	0.0032	0.004	0.0631	7e-04	0.1075	0.149	0.0257	0.0017	0.0988	0.0157	0.0028	0.0029	0.0025	6e-04	0.0324	0.0142	0.0323	0.0721	0.0181	0.1114	0.0013
4	rs17012361	87994020	0.89	0.616467558766813	0.86	0.450156947394433	0.0763925949566187	0.316203641319812	0.0233	0.0234	0.0222	0.0026	0.166	0.0033	0.0041	0.0624	7e-04	0.1071	0.1502	0.0261	0.0015	0.0982	0.0158	0.0029	0.0029	0.0024	6e-04	0.0323	0.0145	0.0324	0.0721	0.0185	0.1101	0.0013
4	rs17605615	87996745	0.89	0.616467558766813	0.86	0.450156947394433	0.0808137526446129	0.303000622169218	0.0233	0.0234	0.0223	0.0026	0.166	0.0033	0.0041	0.0623	7e-04	0.107	0.1503	0.0262	0.0015	0.0981	0.0159	0.0029	0.0029	0.0024	6e-04	0.0323	0.0145	0.0324	0.0721	0.0185	0.1099	0.0013
4	rs114625846	87997748	0.89	0.616467558766813	0.86	0.450156947394433	0.0802523472803834	0.30634543409516	0.0233	0.0234	0.0223	0.0026	0.166	0.0033	0.0041	0.0623	7e-04	0.107	0.1503	0.0262	0.0015	0.0981	0.0159	0.0029	0.0029	0.0024	6e-04	0.0323	0.0145	0.0324	0.0721	0.0185	0.1099	0.0013
4	rs17668899	88001475	0.89	0.616467558766813	0.86	0.450156947394433	0.0808362610907247	0.315962096114256	0.0233	0.0234	0.0223	0.0026	0.166	0.0033	0.0041	0.0623	7e-04	0.107	0.1504	0.0262	0.0015	0.0981	0.0159	0.0029	0.0029	0.0024	6e-04	0.0323	0.0145	0.0324	0.072	0.0186	0.1099	0.0013
4	rs115303032	88003327	0.89	0.616467558766813	0.86	0.450156947394433	0.0807687478101865	0.309461137839901	0.0233	0.0234	0.0223	0.0026	0.166	0.0033	0.0041	0.0623	7e-04	0.107	0.1504	0.0262	0.0015	0.0981	0.0159	0.0029	0.0029	0.0024	6e-04	0.0323	0.0145	0.0324	0.072	0.0186	0.1099	0.0013
4	rs114565305	88007789	0.89	0.616467558766813	0.86	0.450156947394433	0.0805215085350984	0.308981186909106	0.0232	0.0234	0.0224	0.0026	0.166	0.0033	0.0041	0.0622	7e-04	0.107	0.1504	0.0262	0.0015	0.0981	0.0159	0.0029	0.0029	0.0024	6e-04	0.0323	0.0145	0.0324	0.072	0.0186	0.1099	0.0013
4	rs62306532	88014970	0.89	0.616467558766813	0.86	0.450156947394433	0.0805664249714003	0.308621369479292	0.0232	0.0234	0.0224	0.0026	0.166	0.0033	0.0041	0.0622	7e-04	0.107	0.1504	0.0262	0.0015	0.0981	0.0159	0.0029	0.0029	0.0024	6e-04	0.0323	0.0145	0.0324	0.072	0.0186	0.1099	0.0013
4	rs442177	88030261	0.89	0.616467558766813	0.86	0.450156947394433	0.0853024508539831	0.319348690478575	0.0232	0.0235	0.0224	0.0026	0.166	0.0033	0.0041	0.0621	7e-04	0.107	0.1505	0.0263	0.0016	0.098	0.0159	0.0029	0.0029	0.0024	6e-04	0.0323	0.0145	0.0323	0.0718	0.0186	0.11	0.0013
4	rs148578175	88036116	0.89	0.616467558766813	0.86	0.450156947394433	0.0844200615517871	0.343348208141248	0.0232	0.0235	0.0225	0.0026	0.166	0.0034	0.0041	0.0622	7e-04	0.107	0.1506	0.0264	0.0016	0.0979	0.0159	0.0029	0.0029	0.0025	6e-04	0.0323	0.0145	0.0323	0.0717	0.0186	0.1097	0.0013
4	rs2926512	88046938	0.89	0.616467558766813	0.86	0.450156947394433	0.0847212732206897	0.338902285951402	0.0232	0.0234	0.0226	0.0026	0.1661	0.0034	0.0041	0.0623	8e-04	0.107	0.1506	0.0264	0.0016	0.0979	0.016	0.003	0.0029	0.0025	6e-04	0.0323	0.0145	0.0323	0.0716	0.0186	0.1095	0.0013
4	rs3755979	88058340	0.89	0.616467558766813	0.86	0.450156947394433	0.0834745660068192	0.339888818630347	0.0231	0.0235	0.0227	0.0026	0.1661	0.0034	0.0041	0.0623	8e-04	0.1069	0.1508	0.0264	0.0016	0.0979	0.016	0.003	0.0029	0.0026	6e-04	0.0322	0.0145	0.0323	0.0716	0.0186	0.1091	0.0013
4	rs11539663	88061948	0.89	0.616467558766813	0.86	0.450156947394433	0.0828099032233418	0.34211154935086	0.0231	0.0234	0.0227	0.0026	0.1661	0.0034	0.0042	0.0623	8e-04	0.1069	0.1508	0.0264	0.0016	0.0978	0.016	0.003	0.0029	0.0027	6e-04	0.0322	0.0145	0.0323	0.0716	0.0186	0.109	0.0013
4	rs10023050	88064431	0.89	0.616467558766813	0.86	0.450156947394433	0.0843737820307543	0.324935430844425	0.0231	0.0234	0.0227	0.0026	0.1662	0.0034	0.0042	0.0623	8e-04	0.1069	0.1509	0.0264	0.0016	0.0978	0.016	0.003	0.0029	0.0027	6e-04	0.0322	0.0145	0.0323	0.0716	0.0186	0.109	0.0013
4	rs1466364	88068599	0.89	0.616467558766813	0.86	0.450156947394433	0.103322067241085	0.361422738173099	0.0227	0.0235	0.0229	0.0027	0.1659	0.0035	0.0042	0.0623	8e-04	0.1064	0.1519	0.0264	0.0016	0.0973	0.0159	0.003	0.003	0.0028	6e-04	0.0332	0.0146	0.0321	0.0713	0.0188	0.1084	0.0013
4	rs1563799	88072085	0.89	0.616467558766813	0.86	0.450156947394433	0.0898746535590567	0.2516073173035	0.022	0.0236	0.0226	0.0027	0.1665	0.0037	0.0041	0.0621	7e-04	0.1055	0.1529	0.0262	0.0015	0.0971	0.0159	0.003	0.0029	0.0029	5e-04	0.0342	0.0146	0.0316	0.0721	0.0191	0.1076	0.0013
4	rs28882732	88075976	0.89	0.616467558766813	0.86	0.450156947394433	0.0892258854225611	0.242982741623154	0.0219	0.0236	0.0226	0.0027	0.1664	0.0037	0.0041	0.0621	7e-04	0.1054	0.1529	0.0262	0.0015	0.097	0.0159	0.003	0.0029	0.0029	5e-04	0.0343	0.0146	0.0316	0.0721	0.0192	0.1076	0.0013
4	rs17703797	88080971	0.89	0.616467558766813	0.86	0.450156947394433	0.0849302053728696	0.244655343842672	0.0219	0.0236	0.0226	0.0027	0.1665	0.0037	0.004	0.062	7e-04	0.1054	0.153	0.0262	0.0015	0.0972	0.0159	0.0029	0.0029	0.0029	5e-04	0.0343	0.0146	0.0316	0.0722	0.0192	0.1077	0.0013
4	rs17704256	88102821	0.89	0.616467558766813	0.86	0.450156947394433	0.0826728106837465	0.224721025839204	0.0218	0.0236	0.0226	0.0027	0.1667	0.0036	0.004	0.062	7e-04	0.1054	0.1531	0.0262	0.0015	0.0974	0.0158	0.0028	0.0028	0.0029	5e-04	0.0342	0.0147	0.0315	0.0722	0.0192	0.1077	0.0013
4	rs74604071	88116518	0.89	0.616467558766813	0.86	0.450156947394433	0.0827413387952557	0.264091538497001	0.0217	0.0237	0.0226	0.0027	0.1668	0.0035	0.0039	0.0618	7e-04	0.1053	0.1534	0.0261	0.0015	0.0978	0.0157	0.0027	0.0028	0.0029	5e-04	0.0341	0.0148	0.0314	0.0722	0.0192	0.1078	0.0013
4	rs17012552	88126218	0.89	0.616467558766813	0.86	0.450156947394433	0.0798050296895221	0.268333068128423	0.0217	0.0237	0.0227	0.0028	0.1668	0.0035	0.0039	0.0617	7e-04	0.1054	0.1533	0.0261	0.0015	0.0979	0.0157	0.0027	0.0028	0.0029	5e-04	0.0341	0.0149	0.0314	0.0722	0.0192	0.1075	0.0013
4	rs7664479	88137926	0.89	0.616467558766813	0.86	0.450156947394433	0.0790038998124878	0.284101682562465	0.0216	0.0237	0.0227	0.0028	0.1668	0.0035	0.0039	0.0617	7e-04	0.1053	0.1534	0.0261	0.0015	0.098	0.0157	0.0027	0.0028	0.0029	5e-04	0.034	0.0149	0.0314	0.0721	0.0192	0.1075	0.0013
4	rs115793364	88145550	0.89	0.616467558766813	0.86	0.450156947394433	0.0775048044002531	0.285974903063101	0.0216	0.0237	0.0227	0.0028	0.1669	0.0035	0.0039	0.0616	7e-04	0.1053	0.1535	0.0261	0.0016	0.0981	0.0157	0.0026	0.0028	0.0029	5e-04	0.034	0.0149	0.0314	0.0722	0.0192	0.1075	0.0013
4	rs11939399	88150022	0.89	0.616467558766813	0.86	0.450156947394433	0.0737315291351712	0.261237595115044	0.0216	0.0237	0.0227	0.0028	0.1669	0.0035	0.0039	0.0616	7e-04	0.1053	0.1536	0.0261	0.0016	0.0982	0.0156	0.0026	0.0028	0.0029	6e-04	0.0339	0.0149	0.0313	0.0721	0.0192	0.1075	0.0013
4	rs34422965	88151930	0.89	0.616467558766813	0.86	0.450156947394433	0.0719425600580065	0.23599803355432	0.0215	0.0237	0.0228	0.0028	0.167	0.0035	0.0039	0.0615	7e-04	0.1053	0.1536	0.0261	0.0016	0.0983	0.0157	0.0026	0.0028	0.0029	6e-04	0.0338	0.0149	0.0313	0.072	0.0192	0.1075	0.0013
4	rs11097130	88156939	0.9	0.565600701999265	0.86	0.450156947394433	0.0712764414046486	0.240647261244145	0.0213	0.0237	0.0233	0.0029	0.1678	0.0035	0.0037	0.0614	7e-04	0.1049	0.154	0.0261	0.0016	0.0986	0.0155	0.0026	0.003	0.0031	6e-04	0.0335	0.015	0.0311	0.0718	0.0187	0.1075	0.0013
4	rs10006766	88160018	0.9	0.565600701999265	0.86	0.450156947394433	0.0697105214506588	0.231597408969271	0.0212	0.0238	0.0233	0.0029	0.1686	0.0035	0.0036	0.0614	7e-04	0.1045	0.1547	0.0259	0.0016	0.0984	0.0155	0.0025	0.003	0.003	6e-04	0.0329	0.0149	0.0313	0.072	0.0186	0.1072	0.0013
4	rs77765657	88170099	0.9	0.565600701999265	0.86	0.450156947394433	0.0684902355265489	0.224503833117382	0.0212	0.0238	0.0234	0.0029	0.1687	0.0035	0.0036	0.0615	7e-04	0.1045	0.1547	0.0258	0.0016	0.0985	0.0155	0.0024	0.003	0.003	6e-04	0.0329	0.0149	0.0314	0.072	0.0185	0.1071	0.0013
4	rs7694379	88186509	0.9	0.565600701999265	0.86	0.450156947394433	0.0733291671662237	0.227659807517001	0.0211	0.0239	0.0234	0.0029	0.1689	0.0036	0.0035	0.0615	6e-04	0.1044	0.1547	0.0256	0.0016	0.0985	0.0154	0.0024	0.003	0.003	6e-04	0.0328	0.0149	0.0319	0.072	0.0184	0.107	0.0012
4	rs13130929	88188514	0.9	0.565600701999265	0.86	0.450156947394433	0.073434913573165	0.227877988354609	0.0211	0.0239	0.0234	0.0029	0.1689	0.0036	0.0036	0.0615	6e-04	0.1044	0.1547	0.0256	0.0016	0.0985	0.0154	0.0024	0.003	0.003	6e-04	0.0329	0.0149	0.0318	0.0721	0.0184	0.107	0.0012
4	rs57954253	88194377	0.9	0.565600701999265	0.86	0.450156947394433	0.0716714636462762	0.220498158502243	0.0211	0.0239	0.0234	0.0029	0.169	0.0036	0.0035	0.0616	6e-04	0.1044	0.1543	0.0256	0.0016	0.0986	0.0154	0.0023	0.003	0.003	6e-04	0.0329	0.0149	0.0318	0.0721	0.0184	0.107	0.0012
4	rs6836489	88196855	0.9	0.565600701999265	0.86	0.450156947394433	0.0718382135107172	0.209154484200556	0.0211	0.0239	0.0234	0.0029	0.1692	0.0036	0.0035	0.0616	6e-04	0.1044	0.1542	0.0256	0.0016	0.0987	0.0154	0.0023	0.003	0.003	6e-04	0.0329	0.0149	0.0318	0.072	0.0184	0.1069	0.0012
4	rs113099043	88214273	0.9	0.565600701999265	0.86	0.450156947394433	0.0631143859414597	0.178862923126059	0.0209	0.0239	0.0235	0.0029	0.1693	0.0036	0.0035	0.0616	6e-04	0.1045	0.1542	0.0255	0.0015	0.0988	0.0153	0.0024	0.003	0.0029	6e-04	0.033	0.0149	0.0318	0.0721	0.0184	0.1068	0.0012
4	rs72652009	88217021	0.9	0.565600701999265	0.86	0.450156947394433	0.0621229577933718	0.162824983309083	0.0209	0.024	0.0235	0.0029	0.1693	0.0036	0.0035	0.0616	6e-04	0.1045	0.1542	0.0255	0.0015	0.0988	0.0153	0.0024	0.003	0.0029	6e-04	0.033	0.0149	0.0318	0.0721	0.0184	0.1068	0.0012
4	rs62305717	88221936	0.9	0.565600701999265	0.86	0.450156947394433	0.0590452999392411	0.166834099254973	0.0209	0.024	0.0234	0.0029	0.1694	0.0036	0.0035	0.0616	6e-04	0.1045	0.1542	0.0255	0.0015	0.0989	0.0153	0.0024	0.003	0.0029	6e-04	0.033	0.0149	0.0319	0.0721	0.0184	0.1068	0.0012
4	rs62305723	88231429	0.9	0.565600701999265	0.86	0.450156947394433	0.0587340718651307	0.160300473335357	0.0208	0.0243	0.0234	0.003	0.1694	0.0036	0.0035	0.0615	7e-04	0.1047	0.1545	0.0254	0.0015	0.0986	0.0151	0.0025	0.003	0.0029	6e-04	0.0331	0.015	0.0319	0.0717	0.0184	0.1067	0.0012
4	rs115597995	88244209	0.9	0.565600701999265	0.86	0.450156947394433	0.0577526918302639	0.144703912858457	0.0208	0.0244	0.0233	0.003	0.1696	0.0036	0.0034	0.0614	7e-04	0.1048	0.1546	0.0254	0.0015	0.0986	0.015	0.0025	0.003	0.0029	6e-04	0.0329	0.0151	0.0319	0.0715	0.0185	0.1067	0.0012
4	rs66837437	88246200	0.9	0.565600701999265	0.86	0.450156947394433	0.0587889151935494	0.155006416924415	0.0208	0.0244	0.0233	0.003	0.1696	0.0036	0.0034	0.0614	7e-04	0.1048	0.1546	0.0254	0.0016	0.0986	0.015	0.0025	0.003	0.0029	6e-04	0.0329	0.0151	0.0319	0.0714	0.0185	0.1067	0.0012
4	rs72652021	88255498	0.9	0.565600701999265	0.86	0.450156947394433	0.0577526918302639	0.150816995741665	0.0208	0.0245	0.0233	0.003	0.1697	0.0036	0.0034	0.0613	7e-04	0.1047	0.1546	0.0253	0.0015	0.0986	0.015	0.0025	0.003	0.0029	6e-04	0.0329	0.0151	0.0319	0.0714	0.0185	0.1067	0.0012
4	rs4422389	88274573	0.9	0.565600701999265	0.86	0.450156947394433	0.0597449357783728	0.190354815795888	0.0208	0.0246	0.0233	0.003	0.1697	0.0036	0.0034	0.0613	7e-04	0.1047	0.1547	0.0253	0.0015	0.0984	0.015	0.0025	0.003	0.0029	6e-04	0.0329	0.0151	0.0319	0.0713	0.0185	0.1067	0.0012
4	rs11734330	88274740	0.9	0.565600701999265	0.86	0.450156947394433	0.0607485670287921	0.19272363959309	0.0208	0.0246	0.0233	0.003	0.1697	0.0036	0.0034	0.0613	7e-04	0.1047	0.1547	0.0253	0.0015	0.0984	0.015	0.0025	0.003	0.0029	6e-04	0.0329	0.0151	0.0319	0.0713	0.0185	0.1067	0.0012
4	rs6845304	88280502	0.9	0.565600701999265	0.86	0.450156947394433	0.0560704837899139	0.182598724583481	0.0207	0.0246	0.0232	0.003	0.1697	0.0037	0.0033	0.0615	7e-04	0.1048	0.1547	0.0252	0.0015	0.0985	0.0149	0.0025	0.0029	0.0029	7e-04	0.033	0.0152	0.0319	0.0713	0.0184	0.1067	0.0012
4	rs11732896	88287993	0.9	0.565600701999265	0.86	0.450156947394433	0.0531801894335886	0.181384203457618	0.0207	0.0247	0.023	0.0029	0.1698	0.0037	0.0033	0.0614	7e-04	0.1049	0.1548	0.0251	0.0015	0.0985	0.0149	0.0026	0.0029	0.003	7e-04	0.0329	0.0151	0.032	0.0713	0.0183	0.1067	0.0012
4	rs10028441	88290265	0.9	0.565600701999265	0.86	0.450156947394433	0.0497018298313489	0.184730818391062	0.0207	0.0248	0.023	0.0029	0.1698	0.0036	0.0033	0.0614	7e-04	0.105	0.1549	0.0251	0.0015	0.0985	0.0149	0.0026	0.0029	0.0028	7e-04	0.033	0.0151	0.0321	0.0713	0.0183	0.1068	0.0012
4	rs6811010	88307252	0.9	0.565600701999265	0.86	0.450156947394433	0.0483898502417711	0.173558279992957	0.0207	0.025	0.023	0.003	0.1698	0.0037	0.0032	0.0614	8e-04	0.105	0.155	0.0251	0.0015	0.0986	0.0149	0.0025	0.0029	0.0028	7e-04	0.0329	0.0152	0.0322	0.0708	0.0183	0.1068	0.0012
4	rs6531988	88334073	0.91	0.517562282080777	0.86	0.450156947394433	0.0302347922100381	0.0875856385991147	0.0204	0.0257	0.0222	0.003	0.1698	0.0037	0.003	0.0607	8e-04	0.1056	0.1544	0.0249	0.0015	0.1003	0.0142	0.0031	0.0029	0.0026	4e-04	0.0334	0.0158	0.0322	0.0691	0.0185	0.1072	0.0012
4	rs6854710	88334640	0.91	0.517562282080777	0.86	0.450156947394433	0.0323132544560394	0.119014199330991	0.0204	0.0257	0.0222	0.003	0.1699	0.0037	0.003	0.0607	8e-04	0.1056	0.1544	0.0249	0.0015	0.1003	0.0142	0.0031	0.0029	0.0026	5e-04	0.0334	0.0158	0.0322	0.0691	0.0185	0.1071	0.0012
4	rs11945232	88342369	0.91	0.517562282080777	0.86	0.450156947394433	0.033048342196764	0.102463688367744	0.0204	0.0257	0.0222	0.003	0.1699	0.0037	0.003	0.0607	8e-04	0.1058	0.1544	0.0249	0.0015	0.1005	0.0142	0.0031	0.0028	0.0026	5e-04	0.0335	0.0158	0.0322	0.0689	0.0185	0.1071	0.0012
4	rs55824708	88343290	0.91	0.517562282080777	0.86	0.450156947394433	0.0330854007012968	0.10131825227347	0.0204	0.0257	0.0222	0.003	0.1698	0.0037	0.003	0.0607	8e-04	0.1058	0.1544	0.0249	0.0015	0.1005	0.0142	0.0031	0.0028	0.0026	5e-04	0.0335	0.0158	0.0322	0.0689	0.0186	0.1071	0.0012
4	rs115273940	88343526	0.91	0.517562282080777	0.86	0.450156947394433	0.0330606918056549	0.101155027840316	0.0204	0.0257	0.0222	0.003	0.1698	0.0037	0.003	0.0607	8e-04	0.1058	0.1544	0.0249	0.0015	0.1005	0.0142	0.0031	0.0028	0.0026	5e-04	0.0335	0.0158	0.0322	0.0689	0.0186	0.1071	0.0012
4	rs11937770	88344063	0.91	0.517562282080777	0.86	0.450156947394433	0.0328880906576337	0.100503156051282	0.0204	0.0257	0.0222	0.003	0.1698	0.0037	0.003	0.0607	8e-04	0.1058	0.1544	0.0249	0.0015	0.1005	0.0142	0.0031	0.0028	0.0026	5e-04	0.0335	0.0158	0.0322	0.0689	0.0186	0.1071	0.0012
4	rs34208894	88348711	0.91	0.517562282080777	0.86	0.450156947394433	0.0326059014526743	0.101890344209039	0.0204	0.0258	0.0222	0.003	0.1699	0.0037	0.003	0.0607	8e-04	0.1057	0.1543	0.0249	0.0015	0.1007	0.0141	0.0031	0.0028	0.0026	5e-04	0.0335	0.0158	0.0322	0.0688	0.0186	0.107	0.0012
4	rs7690728	88356799	0.91	0.517562282080777	0.86	0.450156947394433	0.0305725316992462	0.0892878838085201	0.0203	0.0259	0.0221	0.003	0.1699	0.0037	0.003	0.0606	7e-04	0.1056	0.1544	0.0249	0.0015	0.101	0.0141	0.0031	0.0028	0.0026	5e-04	0.0335	0.0158	0.0322	0.0687	0.0186	0.1069	0.0012
4	rs115003599	88364757	0.91	0.517562282080777	0.86	0.450156947394433	0.0293735270078265	0.0798664920361935	0.0204	0.0258	0.0222	0.003	0.1699	0.0037	0.003	0.0606	7e-04	0.1056	0.1544	0.0249	0.0015	0.1011	0.0141	0.0031	0.0028	0.0026	5e-04	0.0334	0.0158	0.0322	0.0687	0.0186	0.1069	0.0012
4	rs4324526	88368830	0.91	0.517562282080777	0.86	0.450156947394433	0.0300611342135024	0.0870467638780062	0.0204	0.0258	0.0222	0.003	0.1699	0.0037	0.003	0.0606	7e-04	0.1056	0.1544	0.0249	0.0015	0.1011	0.0141	0.0031	0.0028	0.0027	5e-04	0.0334	0.0158	0.0322	0.0687	0.0186	0.1069	0.0012
4	rs114497149	88370633	0.91	0.517562282080777	0.86	0.450156947394433	0.0286635649194886	0.0770648527053076	0.0204	0.0258	0.0222	0.003	0.1698	0.0037	0.003	0.0606	7e-04	0.1057	0.1543	0.0249	0.0015	0.1012	0.0141	0.0031	0.0028	0.0027	5e-04	0.0334	0.0158	0.0322	0.0687	0.0185	0.1069	0.0012
4	rs116433265	88385170	0.91	0.517562282080777	0.86	0.450156947394433	0.0270328908554469	0.081581939666704	0.0204	0.0257	0.0224	0.003	0.1695	0.0037	0.0029	0.0602	8e-04	0.1057	0.1539	0.0247	0.0015	0.1017	0.014	0.0031	0.0028	0.0027	5e-04	0.0336	0.016	0.0325	0.0686	0.0188	0.1067	0.0012
4	rs10013990	88385446	0.91	0.517562282080777	0.86	0.450156947394433	0.0286077434468164	0.0905340721375833	0.0204	0.0257	0.0224	0.003	0.1695	0.0038	0.0029	0.0601	8e-04	0.1058	0.1539	0.0247	0.0015	0.1017	0.0139	0.0031	0.0028	0.0027	5e-04	0.0335	0.016	0.0325	0.0686	0.0188	0.1066	0.0012
4	rs10017783	88387194	0.91	0.517562282080777	0.86	0.450156947394433	0.029670113025556	0.0793473405908469	0.0204	0.0256	0.0226	0.003	0.1695	0.0037	0.0029	0.0603	8e-04	0.1058	0.1536	0.0247	0.0015	0.1018	0.0137	0.0031	0.0029	0.0027	5e-04	0.0337	0.016	0.0325	0.0685	0.0189	0.1067	0.0011
4	rs4610302	88400110	0.91	0.517562282080777	0.86	0.450156947394433	0.033532370763053	0.0611352977428614	0.0203	0.0253	0.0234	0.0029	0.1709	0.0035	0.0024	0.0609	7e-04	0.1054	0.1533	0.0246	0.0016	0.1041	0.0135	0.003	0.0028	0.0026	3e-04	0.0338	0.0158	0.0327	0.0676	0.0187	0.1054	9e-04
4	rs72654103	88403609	0.91	0.517562282080777	0.86	0.450156947394433	0.033370481412687	0.0644963240392324	0.0203	0.0253	0.0233	0.0029	0.1709	0.0035	0.0024	0.0609	7e-04	0.1054	0.1533	0.0246	0.0016	0.1041	0.0135	0.003	0.0028	0.0026	3e-04	0.0338	0.0158	0.0327	0.0676	0.0187	0.1054	9e-04
4	rs1130643	88412806	0.91	0.517562282080777	0.86	0.450156947394433	0.0333953518568758	0.0682108564258629	0.0203	0.0253	0.0232	0.0029	0.1709	0.0035	0.0024	0.0609	7e-04	0.1054	0.1533	0.0246	0.0016	0.1042	0.0135	0.003	0.0028	0.0027	3e-04	0.0338	0.0158	0.0327	0.0674	0.0187	0.1054	9e-04
4	rs10031606	88414201	0.91	0.517562282080777	0.86	0.450156947394433	0.0325203552210072	0.0761886257580679	0.0203	0.0253	0.0231	0.0029	0.171	0.0035	0.0024	0.061	7e-04	0.1055	0.1534	0.0246	0.0016	0.1042	0.0135	0.003	0.0028	0.0027	3e-04	0.0339	0.0158	0.0327	0.0672	0.0187	0.1054	9e-04
4	rs1049544	88415636	0.91	0.517562282080777	0.86	0.450156947394433	0.0322282467824578	0.0731542957249707	0.0204	0.0253	0.0231	0.0029	0.1711	0.0035	0.0024	0.061	7e-04	0.1055	0.1534	0.0246	0.0016	0.1043	0.0135	0.003	0.0028	0.0027	3e-04	0.0339	0.0158	0.0327	0.067	0.0187	0.1054	9e-04
4	rs13051	88416188	0.91	0.517562282080777	0.86	0.450156947394433	0.0323132544560394	0.0716562263313227	0.0204	0.0254	0.0231	0.0029	0.1711	0.0035	0.0025	0.061	7e-04	0.1054	0.1534	0.0246	0.0017	0.1043	0.0134	0.003	0.0028	0.0027	4e-04	0.0338	0.0158	0.0327	0.067	0.0187	0.1054	0.001
4	rs115272416	88425107	0.91	0.517562282080777	0.86	0.450156947394433	0.0301073741392359	0.0758974623512291	0.0204	0.0254	0.0232	0.0029	0.1711	0.0035	0.0024	0.0609	7e-04	0.1052	0.1537	0.0246	0.0017	0.1044	0.0135	0.003	0.0028	0.0027	4e-04	0.0338	0.0158	0.0326	0.0671	0.0187	0.1052	0.001
4	rs62319123	88425239	0.91	0.517562282080777	0.86	0.450156947394433	0.0303742262577121	0.0782395183870295	0.0204	0.0254	0.0232	0.0029	0.1712	0.0035	0.0024	0.0609	7e-04	0.1052	0.1537	0.0246	0.0017	0.1044	0.0135	0.003	0.0028	0.0027	4e-04	0.0338	0.0158	0.0326	0.0671	0.0187	0.1052	0.001
4	rs114531011	88433692	0.91	0.517562282080777	0.85	0.498060230126391	0.0304674333505138	0.0743763684707325	0.0204	0.0254	0.0232	0.0029	0.1712	0.0035	0.0024	0.0608	7e-04	0.1047	0.154	0.0247	0.0017	0.1045	0.0135	0.003	0.0028	0.0027	4e-04	0.0339	0.0158	0.0326	0.0671	0.0188	0.105	0.001
4	rs115150068	88438517	0.92	0.472297109457422	0.85	0.498060230126391	0.0306427387949444	0.078018716176503	0.0203	0.0254	0.0232	0.0028	0.1712	0.0035	0.0024	0.0607	7e-04	0.1046	0.1541	0.0247	0.0017	0.1045	0.0135	0.003	0.0029	0.0027	4e-04	0.0339	0.0159	0.0326	0.0671	0.0188	0.1049	0.001
4	rs115769758	88442531	0.92	0.472297109457422	0.86	0.450156947394433	0.0311018509683235	0.0761157920833488	0.0203	0.0254	0.0232	0.0028	0.1713	0.0035	0.0024	0.0608	7e-04	0.1043	0.1542	0.0247	0.0017	0.1046	0.0134	0.003	0.0029	0.0027	4e-04	0.034	0.0159	0.0327	0.0671	0.0188	0.1049	0.001
4	rs35092607	88443344	0.92	0.472297109457422	0.86	0.450156947394433	0.0313986827268698	0.0777247094247361	0.0203	0.0254	0.0232	0.0028	0.1713	0.0035	0.0024	0.0608	7e-04	0.1043	0.1542	0.0247	0.0017	0.1046	0.0135	0.003	0.0029	0.0027	4e-04	0.034	0.0159	0.0327	0.0671	0.0188	0.1049	0.001
4	rs17012774	88443470	0.92	0.472297109457422	0.86	0.450156947394433	0.0317935381615408	0.0782395183870295	0.0203	0.0254	0.0232	0.0028	0.1713	0.0035	0.0024	0.0608	7e-04	0.1043	0.1542	0.0247	0.0017	0.1046	0.0135	0.003	0.0029	0.0027	4e-04	0.034	0.0159	0.0327	0.0671	0.0188	0.1049	0.001
4	rs10516793	88448480	0.92	0.472297109457422	0.86	0.450156947394433	0.028363042094906	0.0523846925449201	0.0204	0.025	0.0231	0.0028	0.1709	0.0035	0.0023	0.0609	7e-04	0.1041	0.154	0.0247	0.0017	0.1048	0.0135	0.003	0.0029	0.0027	4e-04	0.0351	0.0159	0.0326	0.067	0.0188	0.1045	0.001
4	rs1031796	88451579	0.92	0.472297109457422	0.86	0.450156947394433	0.0289100944884815	0.0538236392758575	0.0204	0.025	0.0231	0.0028	0.171	0.0036	0.0023	0.0609	6e-04	0.1042	0.154	0.0247	0.0017	0.1048	0.0135	0.0031	0.0029	0.0027	4e-04	0.0352	0.0159	0.0325	0.0671	0.0188	0.1044	0.001
4	rs7681694	88462729	0.92	0.472297109457422	0.86	0.450156947394433	0.0284852068939767	0.0587627352439238	0.0205	0.0249	0.023	0.0028	0.1711	0.0036	0.0023	0.0605	7e-04	0.1043	0.1543	0.0248	0.0017	0.1049	0.0134	0.003	0.0028	0.0027	4e-04	0.0353	0.016	0.0325	0.067	0.0189	0.1042	9e-04
4	Affx-25094666	88466071	0.92	0.472297109457422	0.86	0.450156947394433	0.0264690778489031	0.053133340121498	0.0204	0.0249	0.0229	0.0028	0.1713	0.0036	0.0023	0.0604	7e-04	0.1042	0.1543	0.0249	0.0017	0.105	0.0135	0.003	0.003	0.0027	4e-04	0.0352	0.016	0.0325	0.067	0.0189	0.1039	9e-04
4	rs116183010	88468158	0.92	0.472297109457422	0.86	0.450156947394433	0.0263952424798668	0.0406006561308255	0.0204	0.0249	0.0229	0.0028	0.1715	0.0036	0.0023	0.0604	7e-04	0.1041	0.1544	0.0249	0.0017	0.105	0.0134	0.003	0.003	0.0027	4e-04	0.0353	0.016	0.0324	0.067	0.0189	0.1039	9e-04
4	rs7685612	88468386	0.92	0.472297109457422	0.86	0.450156947394433	0.0263531166979836	0.0413260075238987	0.0204	0.0248	0.0229	0.0028	0.1715	0.0036	0.0023	0.0604	7e-04	0.1041	0.1544	0.0249	0.0017	0.105	0.0134	0.003	0.003	0.0027	4e-04	0.0353	0.016	0.0324	0.067	0.0189	0.1038	9e-04
4	rs116744081	88470466	0.92	0.472297109457422	0.86	0.450156947394433	0.0257062710844935	0.0423398292037379	0.0204	0.0248	0.0229	0.0028	0.1715	0.0036	0.0023	0.0603	7e-04	0.1041	0.1543	0.0249	0.0017	0.1051	0.0134	0.003	0.003	0.0027	4e-04	0.0352	0.016	0.0325	0.067	0.0189	0.1039	9e-04
4	rs71607439	88470526	0.92	0.472297109457422	0.86	0.450156947394433	0.0258617168497897	0.042113585892031	0.0204	0.0248	0.0229	0.0028	0.1715	0.0036	0.0023	0.0603	7e-04	0.1041	0.1543	0.0249	0.0017	0.1051	0.0134	0.003	0.003	0.0027	4e-04	0.0352	0.0161	0.0325	0.067	0.0189	0.1039	9e-04
4	rs77063449	88480342	0.92	0.472297109457422	0.86	0.450156947394433	0.0240696776494621	0.030915371327677	0.02	0.0245	0.023	0.0028	0.1717	0.0039	0.0023	0.0598	6e-04	0.1041	0.154	0.0248	0.0016	0.1059	0.0133	0.0033	0.0033	0.0027	4e-04	0.0351	0.0164	0.0325	0.0674	0.0193	0.1029	8e-04
4	rs62315972	88482482	0.92	0.472297109457422	0.86	0.450156947394433	0.0283852262497623	0.0302319339430998	0.0198	0.024	0.023	0.0029	0.1719	0.004	0.0024	0.0594	6e-04	0.1041	0.1539	0.0247	0.0015	0.106	0.0133	0.0034	0.0034	0.0027	4e-04	0.0351	0.0165	0.0325	0.0675	0.0194	0.1033	8e-04
4	rs7435684	88489836	0.92	0.472297109457422	0.86	0.450156947394433	0.0301305128786028	0.0167154648821006	0.0195	0.0235	0.0227	0.0027	0.1729	0.004	0.0022	0.0586	5e-04	0.104	0.1539	0.0248	0.0014	0.1058	0.0136	0.0034	0.0036	0.0026	4e-04	0.0356	0.0168	0.0325	0.0685	0.0191	0.1031	8e-04
4	rs7435692	88489929	0.92	0.472297109457422	0.86	0.450156947394433	0.0336822931098129	0.0213412895040986	0.0195	0.0235	0.0227	0.0027	0.1729	0.004	0.0022	0.0585	5e-04	0.1041	0.1539	0.0248	0.0014	0.1054	0.0136	0.0034	0.0036	0.0026	4e-04	0.0359	0.0168	0.0325	0.0685	0.0192	0.1031	8e-04
4	rs72867021	88489957	0.92	0.472297109457422	0.86	0.450156947394433	0.0339961328231229	0.0219632108936365	0.0195	0.0235	0.0227	0.0027	0.1729	0.004	0.0022	0.0585	5e-04	0.1041	0.1539	0.0248	0.0014	0.1055	0.0136	0.0034	0.0036	0.0026	4e-04	0.0359	0.0168	0.0325	0.0685	0.0192	0.1031	8e-04
4	rs2199458	88491716	0.92	0.472297109457422	0.86	0.450156947394433	0.03280202685425	0.0180566899876586	0.0194	0.0235	0.0227	0.0027	0.1729	0.004	0.0022	0.0584	5e-04	0.1041	0.1539	0.0248	0.0014	0.1057	0.0136	0.0034	0.0037	0.0025	4e-04	0.0359	0.0168	0.0325	0.0685	0.0191	0.103	8e-04
4	rs67753429	88494059	0.92	0.472297109457422	0.86	0.450156947394433	0.0332711290194126	0.0175290598208466	0.0194	0.0234	0.0228	0.0027	0.173	0.0041	0.0022	0.0583	5e-04	0.1041	0.1538	0.0247	0.0014	0.1058	0.0137	0.0034	0.0037	0.0026	5e-04	0.0359	0.0167	0.0326	0.0685	0.0192	0.1029	8e-04
4	rs115784865	88501359	0.92	0.472297109457422	0.86	0.450156947394433	0.0337574294630628	0.0316058930105514	0.0186	0.0226	0.0228	0.0026	0.1765	0.0044	0.0023	0.0566	6e-04	0.1046	0.1516	0.024	0.0017	0.1063	0.0142	0.0037	0.0041	0.0027	7e-04	0.0362	0.0172	0.0338	0.069	0.0192	0.0993	0.001
4	rs6815338	88501530	0.92	0.472297109457422	0.86	0.450156947394433	0.0357522423007528	0.022466932682521	0.0186	0.0225	0.0229	0.0026	0.1767	0.0044	0.0023	0.0565	6e-04	0.1046	0.1516	0.0239	0.0017	0.1062	0.0142	0.0037	0.0041	0.0028	7e-04	0.0361	0.0171	0.034	0.0691	0.0192	0.0992	0.001
4	rs4693844	88502285	0.92	0.472297109457422	0.86	0.450156947394433	0.0361713309392097	0.0254691323024984	0.0185	0.0225	0.0229	0.0026	0.1771	0.0044	0.0023	0.0563	6e-04	0.1049	0.1511	0.0238	0.0019	0.1062	0.0143	0.0038	0.0042	0.0028	7e-04	0.0362	0.0172	0.0341	0.0691	0.0192	0.0986	0.001
4	rs6821670	88502342	0.92	0.472297109457422	0.86	0.450156947394433	0.0378139278603571	0.0351116939589534	0.0185	0.0225	0.0229	0.0026	0.1771	0.0044	0.0023	0.0562	6e-04	0.1049	0.1511	0.0238	0.0019	0.1062	0.0143	0.0039	0.0042	0.0028	7e-04	0.0362	0.0172	0.0341	0.0691	0.0192	0.0986	0.001
4	rs13137502	88509540	0.92	0.472297109457422	0.86	0.450156947394433	0.025892886197005	0.0417189648434239	0.018	0.0223	0.0229	0.0026	0.1767	0.0045	0.0025	0.0559	7e-04	0.1047	0.1501	0.0239	0.0021	0.107	0.0145	0.004	0.0043	0.0028	8e-04	0.0362	0.0174	0.0344	0.0699	0.0192	0.0978	0.0011
4	rs66559455	88514553	0.92	0.472297109457422	0.86	0.450156947394433	0.0208887851356474	0.0314573291534159	0.0178	0.0221	0.0228	0.0025	0.1767	0.0045	0.0024	0.0559	8e-04	0.1045	0.1493	0.0241	0.0022	0.1072	0.0147	0.004	0.0043	0.0029	8e-04	0.0363	0.0177	0.0348	0.0706	0.0194	0.097	0.0012
4	rs13143702	88516117	0.92	0.472297109457422	0.86	0.450156947394433	0.0208798777488184	0.0498008885775442	0.0176	0.022	0.0227	0.0026	0.1767	0.0045	0.0024	0.0559	8e-04	0.1044	0.1489	0.0242	0.0022	0.1073	0.0147	0.0039	0.0043	0.0029	9e-04	0.0363	0.0178	0.0349	0.0709	0.0194	0.0969	0.0012
4	rs72654152	88524746	0.92	0.472297109457422	0.86	0.450156947394433	0.0100208642868118	0.0240981167671086	0.0175	0.0219	0.0225	0.0025	0.1771	0.0044	0.0024	0.0559	8e-04	0.1045	0.1489	0.0242	0.0023	0.1077	0.0145	0.0036	0.0041	0.0029	9e-04	0.036	0.0177	0.0346	0.0717	0.0196	0.0968	0.0012
4	rs36094464	88533540	0.92	0.472297109457422	0.87	0.405435896572436	0.0113722648458431	0.0261454331419271	0.0175	0.0218	0.0226	0.0024	0.1772	0.0044	0.0024	0.056	8e-04	0.1045	0.1489	0.0243	0.0023	0.1077	0.0144	0.0035	0.0041	0.0028	0.001	0.0359	0.0178	0.0346	0.072	0.0196	0.0967	0.0012
4	rs3750025	88534065	0.92	0.472297109457422	0.86	0.450156947394433	0.0117290761583245	0.0264182990865332	0.0175	0.0218	0.0226	0.0024	0.1772	0.0044	0.0024	0.056	8e-04	0.1045	0.1489	0.0243	0.0024	0.1077	0.0144	0.0035	0.0041	0.0029	0.001	0.0359	0.0178	0.0346	0.072	0.0196	0.0967	0.0012
4	rs17012928	88539624	0.92	0.472297109457422	0.86	0.450156947394433	0.0112194539367559	0.0240544915605297	0.0176	0.0218	0.0226	0.0023	0.1772	0.0044	0.0024	0.056	8e-04	0.1044	0.1488	0.0243	0.0024	0.1077	0.0144	0.0035	0.0041	0.0029	0.001	0.0358	0.0178	0.0346	0.0721	0.0196	0.0967	0.0012
4	rs6847713	88539926	0.92	0.472297109457422	0.86	0.450156947394433	0.0111857066020311	0.0250229323162157	0.0176	0.0218	0.0226	0.0023	0.1772	0.0044	0.0024	0.0559	8e-04	0.1044	0.1488	0.0243	0.0024	0.1077	0.0144	0.0035	0.0041	0.0029	0.001	0.0358	0.0178	0.0346	0.0722	0.0196	0.0967	0.0012
4	rs62315986	88541969	0.92	0.472297109457422	0.86	0.450156947394433	0.0104998515133321	0.0213412895040986	0.0176	0.0217	0.0226	0.0023	0.1772	0.0043	0.0024	0.0559	8e-04	0.1045	0.1488	0.0242	0.0024	0.1077	0.0144	0.0035	0.004	0.0029	0.001	0.0358	0.0179	0.0345	0.0723	0.0196	0.0967	0.0012
4	rs2627729	88542735	0.92	0.472297109457422	0.86	0.450156947394433	0.0104517242923144	0.0231042878946298	0.0176	0.0217	0.0226	0.0023	0.1772	0.0043	0.0024	0.0559	8e-04	0.1045	0.1487	0.0243	0.0024	0.1076	0.0144	0.0035	0.004	0.0029	0.001	0.0358	0.0179	0.0346	0.0723	0.0196	0.0968	0.0012
4	rs936736	88546861	0.92	0.472297109457422	0.86	0.450156947394433	0.00802544407763433	0.0196063367487112	0.0176	0.0217	0.0227	0.0023	0.1772	0.0043	0.0024	0.0559	8e-04	0.1046	0.1484	0.0242	0.0024	0.1079	0.0145	0.0033	0.004	0.0029	0.001	0.0357	0.0178	0.0346	0.0725	0.0196	0.0966	0.0012
4	rs115440341	88546931	0.92	0.472297109457422	0.86	0.450156947394433	0.0077709057955044	0.0172310061886586	0.0176	0.0217	0.0227	0.0023	0.1772	0.0043	0.0024	0.0559	8e-04	0.1046	0.1484	0.0242	0.0024	0.1079	0.0145	0.0033	0.004	0.0029	0.001	0.0357	0.0178	0.0346	0.0725	0.0196	0.0966	0.0012
4	rs72654169	88551862	0.92	0.472297109457422	0.86	0.450156947394433	0.00499060456848304	0.0200034523563122	0.0172	0.0216	0.0227	0.0023	0.1778	0.0043	0.0025	0.0561	8e-04	0.1044	0.1475	0.0237	0.0026	0.1091	0.0143	0.0032	0.0039	0.0028	9e-04	0.0354	0.0178	0.0347	0.0731	0.02	0.0963	0.0012
4	rs1381626	88552784	0.92	0.472297109457422	0.86	0.450156947394433	0.00427257561907122	0.0159923811496236	0.0172	0.0216	0.0226	0.0023	0.1777	0.0043	0.0026	0.0562	8e-04	0.1043	0.1475	0.0236	0.0027	0.1094	0.0142	0.0032	0.0039	0.0028	9e-04	0.0354	0.0178	0.0347	0.0732	0.0199	0.0963	0.0012
4	rs6532013	88553414	0.92	0.472297109457422	0.86	0.450156947394433	0.00355882956790366	0.0138850206157174	0.0172	0.0216	0.0227	0.0023	0.1777	0.0042	0.0026	0.0562	8e-04	0.1044	0.1475	0.0235	0.0027	0.1096	0.0142	0.0032	0.0039	0.0028	9e-04	0.0353	0.0177	0.0346	0.0732	0.0199	0.0963	0.0012
4	rs10019009	88583135	0.92	0.472297109457422	0.86	0.450156947394433	0.00123438003382169	0.0274766515836574	0.0168	0.0207	0.0224	0.0023	0.1782	0.0043	0.0028	0.0565	5e-04	0.103	0.1474	0.0249	0.0028	0.111	0.0143	0.0033	0.0033	0.0024	7e-04	0.0348	0.0179	0.0339	0.0736	0.0209	0.0967	7e-04
4	rs11938939	88589404	0.92	0.472297109457422	0.86	0.450156947394433	0.00137387830350883	0.0332614138725438	0.0168	0.0207	0.0225	0.0023	0.1783	0.0043	0.0028	0.0565	5e-04	0.103	0.1474	0.0249	0.0028	0.1111	0.0143	0.0032	0.0032	0.0023	7e-04	0.0348	0.0179	0.0339	0.0737	0.0209	0.0967	7e-04
4	rs13103299	88590012	0.92	0.472297109457422	0.86	0.450156947394433	0.00139123022696372	0.0340267784546026	0.0168	0.0207	0.0225	0.0023	0.1783	0.0043	0.0028	0.0565	5e-04	0.103	0.1474	0.0249	0.0028	0.1111	0.0143	0.0032	0.0032	0.0023	7e-04	0.0348	0.0179	0.0339	0.0737	0.0209	0.0967	7e-04
4	rs72655708	88600977	0.92	0.472297109457422	0.86	0.450156947394433	0.00143539243816234	0.0373815974340886	0.0168	0.0207	0.0225	0.0023	0.1783	0.0043	0.0028	0.0565	5e-04	0.1029	0.1475	0.0249	0.0028	0.1111	0.0143	0.0032	0.0032	0.0023	7e-04	0.0348	0.0179	0.0339	0.0737	0.0209	0.0967	7e-04
4	rs17012948	88615772	0.92	0.472297109457422	0.86	0.450156947394433	0.00153775566651382	0.0466813831772201	0.0168	0.0207	0.0225	0.0022	0.1784	0.0043	0.0027	0.0566	5e-04	0.1029	0.1474	0.025	0.0027	0.1111	0.0144	0.0032	0.0032	0.0023	7e-04	0.0349	0.0178	0.0339	0.0737	0.0209	0.0967	7e-04
4	rs115509508	88618795	0.92	0.472297109457422	0.86	0.450156947394433	0.00152361769110089	0.0476914650292326	0.0169	0.0207	0.0225	0.0022	0.1784	0.0043	0.0027	0.0566	5e-04	0.1029	0.1474	0.025	0.0028	0.1111	0.0144	0.0032	0.0031	0.0023	7e-04	0.0349	0.0178	0.0339	0.0737	0.0209	0.0967	7e-04
4	rs112601900	88621574	0.92	0.472297109457422	0.86	0.450156947394433	0.0015306734123356	0.0478109234966715	0.0169	0.0206	0.0225	0.0022	0.1784	0.0043	0.0027	0.0567	5e-04	0.1029	0.1474	0.025	0.0028	0.1111	0.0143	0.0032	0.0031	0.0023	7e-04	0.0349	0.0178	0.0339	0.0737	0.0209	0.0967	7e-04
4	rs56245951	88645113	0.92	0.472297109457422	0.86	0.450156947394433	0.00168891116092223	0.0564303715929338	0.0169	0.0206	0.0225	0.0022	0.1783	0.0043	0.0027	0.0567	5e-04	0.1029	0.1475	0.025	0.0028	0.1111	0.0143	0.0032	0.003	0.0023	7e-04	0.035	0.0178	0.0339	0.0739	0.0209	0.0967	7e-04
4	rs4395467	88645344	0.92	0.472297109457422	0.86	0.450156947394433	0.00186983471282138	0.0564946124290138	0.0169	0.0207	0.0225	0.0022	0.1783	0.0043	0.0027	0.0567	5e-04	0.1029	0.1475	0.0251	0.0028	0.1112	0.0143	0.0032	0.003	0.0024	8e-04	0.035	0.0177	0.0339	0.0739	0.0209	0.0967	7e-04
4	rs6834368	88650362	0.92	0.472297109457422	0.86	0.450156947394433	0.00168508640079422	0.0440538632783374	0.0169	0.0206	0.0225	0.0022	0.1783	0.0043	0.0027	0.0566	5e-04	0.1028	0.1474	0.0251	0.0028	0.1112	0.0143	0.0032	0.003	0.0024	8e-04	0.035	0.0177	0.0339	0.0739	0.0209	0.0967	7e-04
4	rs2627713	88687755	0.92	0.472297109457422	0.86	0.450156947394433	0.00174582065782205	0.0495577887879755	0.0168	0.0202	0.0224	0.0022	0.1788	0.0043	0.0026	0.0564	5e-04	0.1021	0.1468	0.0254	0.0028	0.1115	0.0143	0.0032	0.003	0.0024	9e-04	0.035	0.0178	0.0338	0.0746	0.021	0.0969	6e-04
4	rs114833501	88697969	0.92	0.472297109457422	0.86	0.450156947394433	0.00191460219345206	0.0522603661538832	0.0168	0.0201	0.0223	0.0021	0.1786	0.0042	0.0026	0.0563	4e-04	0.102	0.1466	0.0254	0.0028	0.1121	0.0143	0.0032	0.003	0.0024	9e-04	0.0349	0.0179	0.0335	0.0748	0.0214	0.0971	6e-04
4	rs2100889	88698345	0.92	0.472297109457422	0.86	0.450156947394433	0.00198919235242024	0.0556619326325885	0.0168	0.0201	0.0223	0.0021	0.1786	0.0042	0.0026	0.0563	4e-04	0.102	0.1466	0.0254	0.0028	0.1122	0.0143	0.0032	0.003	0.0024	9e-04	0.0349	0.0179	0.0335	0.0749	0.0214	0.0971	6e-04
4	rs17013130	88699737	0.92	0.472297109457422	0.86	0.450156947394433	0.00167745794288272	0.0600758931358558	0.0168	0.02	0.0223	0.0021	0.1786	0.0041	0.0025	0.0563	4e-04	0.1019	0.1467	0.0254	0.0028	0.1122	0.0144	0.0032	0.0029	0.0024	9e-04	0.0349	0.0178	0.0335	0.075	0.0214	0.0971	6e-04
4	rs72655760	88702946	0.92	0.472297109457422	0.86	0.450156947394433	0.00159415962808545	0.0684197657324233	0.0168	0.02	0.0222	0.0021	0.1787	0.004	0.0025	0.0563	4e-04	0.1018	0.1467	0.0254	0.0028	0.1122	0.0145	0.0032	0.0029	0.0024	9e-04	0.0349	0.0178	0.0335	0.0751	0.0214	0.0971	6e-04
4	rs17013148	88707290	0.92	0.472297109457422	0.86	0.450156947394433	0.00148528223372834	0.0691880425746781	0.0168	0.0199	0.0222	0.0021	0.1787	0.004	0.0025	0.0563	4e-04	0.1018	0.1468	0.0255	0.0028	0.1122	0.0145	0.0032	0.0029	0.0024	9e-04	0.0348	0.0178	0.0335	0.0752	0.0215	0.0971	6e-04
4	rs116018178	88710055	0.92	0.472297109457422	0.86	0.450156947394433	0.00144211411515622	0.0708059500299208	0.0168	0.0199	0.0222	0.0021	0.1787	0.0039	0.0025	0.0564	4e-04	0.1017	0.1468	0.0256	0.0028	0.1122	0.0146	0.0032	0.0029	0.0024	9e-04	0.0348	0.0178	0.0334	0.0752	0.0216	0.0971	5e-04
4	rs2732166	88710784	0.92	0.472297109457422	0.86	0.450156947394433	0.00146016394529872	0.0739440968086657	0.0168	0.0199	0.0222	0.0021	0.1787	0.0039	0.0025	0.0564	4e-04	0.1017	0.1468	0.0256	0.0028	0.1122	0.0146	0.0032	0.0029	0.0024	9e-04	0.0348	0.0178	0.0334	0.0752	0.0216	0.0971	5e-04
4	rs115058250	88720717	0.92	0.472297109457422	0.86	0.450156947394433	0.00160147945400891	0.0769185302473213	0.0167	0.0193	0.0218	0.0021	0.1783	0.004	0.0022	0.0561	6e-04	0.1006	0.149	0.0262	0.0029	0.1113	0.015	0.0036	0.0026	0.0025	8e-04	0.0347	0.0179	0.0322	0.076	0.0219	0.0974	5e-04
4	rs72875414	88721670	0.92	0.472297109457422	0.86	0.450156947394433	0.00166859348447796	0.0746651251279482	0.0167	0.0193	0.0218	0.0021	0.1782	0.004	0.0022	0.056	6e-04	0.1006	0.149	0.0262	0.0029	0.1113	0.015	0.0036	0.0026	0.0025	8e-04	0.0347	0.0179	0.0323	0.076	0.0219	0.0975	5e-04
4	rs2732163	88722563	0.92	0.472297109457422	0.86	0.450156947394433	0.00174582065782205	0.0786818857989365	0.0167	0.0193	0.0218	0.0021	0.1782	0.004	0.0022	0.056	6e-04	0.1006	0.1491	0.0262	0.0029	0.1113	0.0151	0.0036	0.0026	0.0025	8e-04	0.0347	0.0179	0.0323	0.0761	0.0219	0.0975	5e-04
4	rs34970125	88726187	0.92	0.472297109457422	0.86	0.450156947394433	0.00179621035579094	0.0807596632599338	0.0167	0.0193	0.0218	0.0021	0.1783	0.004	0.0022	0.056	6e-04	0.1005	0.1492	0.0262	0.0028	0.1112	0.0151	0.0037	0.0026	0.0025	8e-04	0.0347	0.0179	0.0322	0.0761	0.0219	0.0976	5e-04
4	rs1381965	88728904	0.92	0.472297109457422	0.86	0.450156947394433	0.00213150795413385	0.0958265468292413	0.0166	0.0192	0.0218	0.0021	0.1783	0.004	0.0022	0.0561	6e-04	0.1005	0.1493	0.0261	0.0028	0.1111	0.0152	0.0037	0.0026	0.0025	8e-04	0.0347	0.0179	0.0322	0.0761	0.0219	0.0976	5e-04
4	rs1054627	88732692	0.92	0.472297109457422	0.86	0.450156947394433	0.00250491499728931	0.105597853567557	0.0166	0.0192	0.0217	0.002	0.1784	0.004	0.0021	0.0561	6e-04	0.1006	0.1492	0.0261	0.0028	0.1112	0.0153	0.0037	0.0026	0.0025	8e-04	0.0347	0.0179	0.0321	0.0762	0.022	0.0976	5e-04
4	rs13144371	88732746	0.92	0.472297109457422	0.86	0.450156947394433	0.00245620978939414	0.109692882487051	0.0165	0.0192	0.0217	0.002	0.1786	0.004	0.0021	0.0563	6e-04	0.1006	0.1491	0.0261	0.0028	0.1112	0.0153	0.0037	0.0025	0.0025	8e-04	0.0347	0.0178	0.0321	0.0761	0.022	0.0976	5e-04
4	rs17013181	88732763	0.92	0.472297109457422	0.86	0.450156947394433	0.00241166592937128	0.109692882487051	0.0165	0.0192	0.0217	0.002	0.1787	0.004	0.0021	0.0564	6e-04	0.1006	0.1489	0.0261	0.0028	0.1112	0.0153	0.0037	0.0025	0.0025	8e-04	0.0347	0.0178	0.0321	0.0761	0.022	0.0976	5e-04
4	rs1054628	88732911	0.92	0.472297109457422	0.86	0.450156947394433	0.002404870901447	0.103861291198418	0.0165	0.0191	0.0217	0.002	0.1787	0.0039	0.0021	0.0564	6e-04	0.1005	0.1491	0.0261	0.0028	0.1112	0.0153	0.0036	0.0025	0.0025	7e-04	0.0345	0.0178	0.0321	0.0762	0.0221	0.0976	5e-04
4	rs1054629	88732918	0.92	0.472297109457422	0.86	0.450156947394433	0.00237616312200186	0.104686835934905	0.0165	0.0191	0.0217	0.002	0.1787	0.0039	0.0021	0.0564	6e-04	0.1006	0.1491	0.0261	0.0028	0.1112	0.0153	0.0036	0.0025	0.0025	7e-04	0.0345	0.0178	0.0321	0.0762	0.0221	0.0976	5e-04
4	rs7681895	88742318	0.92	0.472297109457422	0.86	0.450156947394433	0.00567483959385259	0.0789034504929872	0.0164	0.0187	0.0212	0.0018	0.1785	0.0041	0.0019	0.0564	7e-04	0.0995	0.1504	0.026	0.0028	0.1119	0.0162	0.0039	0.0024	0.0024	6e-04	0.0347	0.0177	0.031	0.0768	0.0226	0.0971	5e-04
4	rs75926752	88749481	0.92	0.472297109457422	0.86	0.450156947394433	0.00774537117577905	0.0767723215417254	0.0164	0.0186	0.021	0.0018	0.1787	0.0041	0.0019	0.0563	7e-04	0.0993	0.1504	0.0259	0.0028	0.1119	0.0165	0.004	0.0025	0.0023	6e-04	0.0346	0.0176	0.031	0.0771	0.0227	0.0968	5e-04
4	rs727421	88750900	0.92	0.472297109457422	0.85	0.498060230126391	0.00922384559933891	0.081282539539209	0.0164	0.0186	0.021	0.0018	0.1788	0.0042	0.0019	0.0563	7e-04	0.0992	0.1504	0.0259	0.0028	0.1119	0.0165	0.0041	0.0025	0.0023	6e-04	0.0346	0.0176	0.031	0.0772	0.0227	0.0967	5e-04
4	rs17013212	88754060	0.92	0.472297109457422	0.85	0.498060230126391	0.0105589004895559	0.0875856385991147	0.0164	0.0185	0.021	0.0017	0.1788	0.0042	0.0019	0.0563	7e-04	0.0991	0.1505	0.0259	0.0028	0.1118	0.0166	0.0041	0.0024	0.0023	6e-04	0.0346	0.0176	0.0311	0.0772	0.0228	0.0966	5e-04
4	rs59862812	88755254	0.92	0.472297109457422	0.85	0.498060230126391	0.0102714113460234	0.0842965206494787	0.0163	0.0185	0.021	0.0017	0.1788	0.0042	0.0019	0.0563	7e-04	0.0991	0.1505	0.0259	0.0029	0.1118	0.0166	0.0041	0.0024	0.0023	6e-04	0.0346	0.0177	0.0311	0.0773	0.0228	0.0966	5e-04
4	rs1381966	88756978	0.92	0.472297109457422	0.85	0.498060230126391	0.0132918200596205	0.0902218807645841	0.0163	0.0183	0.021	0.0018	0.1783	0.0042	0.0019	0.0564	7e-04	0.0989	0.1506	0.0261	0.0028	0.1116	0.0168	0.0042	0.0025	0.0023	6e-04	0.0344	0.0177	0.0313	0.0773	0.0234	0.096	5e-04
4	rs72655787	88761269	0.92	0.472297109457422	0.85	0.498060230126391	0.0253666371154505	0.0975901499978567	0.0165	0.0179	0.0209	0.0019	0.1778	0.0041	0.0019	0.0562	8e-04	0.0983	0.1506	0.0262	0.0028	0.1114	0.0172	0.0046	0.0025	0.0023	5e-04	0.0342	0.0176	0.032	0.0777	0.0241	0.0954	5e-04
4	rs61731014	88766969	0.92	0.472297109457422	0.86	0.450156947394433	0.0313748632889515	0.104273747164463	0.0166	0.0178	0.0208	0.0019	0.1777	0.0041	0.0019	0.0561	8e-04	0.0982	0.1506	0.0263	0.0028	0.1114	0.0173	0.0047	0.0026	0.0023	5e-04	0.0342	0.0176	0.0321	0.0778	0.0243	0.0953	5e-04
4	rs17013285	88767008	0.92	0.472297109457422	0.86	0.450156947394433	0.0314582868552805	0.104686835934905	0.0166	0.0178	0.0208	0.0019	0.1777	0.0041	0.0019	0.0561	8e-04	0.0982	0.1506	0.0263	0.0028	0.1114	0.0173	0.0047	0.0026	0.0023	5e-04	0.0342	0.0176	0.0321	0.0778	0.0243	0.0953	5e-04
4	rs1477603	88770998	0.92	0.472297109457422	0.86	0.450156947394433	0.0385785846767835	0.110535943064983	0.0166	0.0177	0.0208	0.002	0.1775	0.0042	0.0019	0.0561	8e-04	0.0979	0.1507	0.0263	0.0028	0.1114	0.0173	0.0047	0.0026	0.0023	5e-04	0.0342	0.0176	0.0321	0.0779	0.0244	0.0952	5e-04
4	rs115658835	88775208	0.92	0.472297109457422	0.86	0.450156947394433	0.0535230099863504	0.117800852466429	0.0167	0.0177	0.0207	0.002	0.1777	0.0039	0.0017	0.0561	9e-04	0.0974	0.1509	0.0264	0.0028	0.1115	0.0173	0.0048	0.0027	0.0022	5e-04	0.0347	0.0177	0.0323	0.0779	0.0244	0.0948	6e-04
4	rs1471403	88775243	0.92	0.472297109457422	0.86	0.450156947394433	0.0535917512378979	0.118320283111515	0.0167	0.0177	0.0207	0.002	0.1777	0.0039	0.0017	0.0561	9e-04	0.0974	0.1509	0.0264	0.0028	0.1115	0.0173	0.0048	0.0027	0.0022	5e-04	0.0347	0.0177	0.0323	0.0779	0.0244	0.0948	6e-04
4	rs1471404	88775345	0.92	0.472297109457422	0.86	0.450156947394433	0.0520761938357805	0.113932799670477	0.0167	0.0177	0.0207	0.002	0.1777	0.0039	0.0017	0.0561	9e-04	0.0974	0.1509	0.0264	0.0028	0.1116	0.0173	0.0048	0.0027	0.0022	5e-04	0.0347	0.0177	0.0323	0.0779	0.0244	0.0948	6e-04
4	rs4693186	88782841	0.92	0.472297109457422	0.84	0.549223467132668	0.0683285922292296	0.102709789909883	0.0167	0.0176	0.0207	0.002	0.1777	0.0038	0.0016	0.0561	9e-04	0.0973	0.1512	0.0264	0.0028	0.1115	0.0174	0.0049	0.0028	0.0022	5e-04	0.0348	0.0176	0.0317	0.0781	0.0245	0.0947	6e-04
4	rs17013369	88789617	0.92	0.472297109457422	0.84	0.549223467132668	0.0682478641099316	0.105431987062848	0.0167	0.0176	0.0207	0.002	0.1776	0.0038	0.0016	0.0561	9e-04	0.0973	0.1512	0.0265	0.0029	0.1115	0.0174	0.0049	0.0028	0.0022	5e-04	0.0348	0.0176	0.0317	0.0781	0.0245	0.0947	6e-04
4	rs114580333	88790118	0.92	0.472297109457422	0.84	0.549223467132668	0.0678049732652616	0.103202680493299	0.0167	0.0176	0.0207	0.002	0.1776	0.0038	0.0016	0.0561	9e-04	0.0973	0.1512	0.0265	0.0029	0.1115	0.0174	0.0049	0.0028	0.0022	5e-04	0.0348	0.0176	0.0317	0.0781	0.0245	0.0947	6e-04
4	rs4693195	88798211	0.92	0.472297109457422	0.84	0.549223467132668	0.0676243335459699	0.101481579165474	0.0167	0.0176	0.0207	0.0021	0.1777	0.0038	0.0016	0.0562	9e-04	0.0973	0.1512	0.0264	0.0028	0.1115	0.0175	0.0049	0.0028	0.0022	5e-04	0.0348	0.0176	0.0315	0.0781	0.0246	0.0945	6e-04
4	rs1540586	88804197	0.92	0.472297109457422	0.84	0.549223467132668	0.0716298155175686	0.0987998293315967	0.0166	0.0175	0.0207	0.0021	0.1777	0.0039	0.0016	0.0563	9e-04	0.0973	0.1514	0.0264	0.0028	0.1116	0.0175	0.0049	0.0028	0.0022	5e-04	0.0347	0.0176	0.0314	0.078	0.0247	0.0944	6e-04
4	rs3828552	88813659	0.92	0.472297109457422	0.84	0.549223467132668	0.0995026470010771	0.103367180811533	0.0165	0.0173	0.0206	0.0022	0.1778	0.0039	0.0015	0.0568	9e-04	0.0972	0.1519	0.0264	0.0028	0.1118	0.0177	0.005	0.0029	0.0022	5e-04	0.0346	0.0176	0.0309	0.0779	0.025	0.0936	6e-04
4	rs3811818	88814048	0.92	0.472297109457422	0.84	0.549223467132668	0.100947076366463	0.102545696729776	0.0165	0.0173	0.0206	0.0022	0.1778	0.0039	0.0015	0.0568	9e-04	0.0972	0.1519	0.0264	0.0028	0.1118	0.0178	0.005	0.0029	0.0022	5e-04	0.0346	0.0176	0.0309	0.0779	0.0251	0.0935	6e-04
4	rs3811819	88814125	0.92	0.472297109457422	0.84	0.549223467132668	0.101154486242336	0.102135909969483	0.0165	0.0173	0.0206	0.0022	0.1778	0.0039	0.0015	0.0569	9e-04	0.0972	0.1519	0.0264	0.0028	0.1118	0.0178	0.005	0.0029	0.0022	5e-04	0.0346	0.0176	0.0309	0.0779	0.0251	0.0935	6e-04
4	rs17008718	88814665	0.92	0.472297109457422	0.84	0.549223467132668	0.100171656447005	0.103038281858851	0.0165	0.0173	0.0206	0.0022	0.1778	0.0039	0.0015	0.0569	9e-04	0.0972	0.1519	0.0264	0.0028	0.1118	0.0178	0.005	0.0029	0.0022	5e-04	0.0346	0.0176	0.0309	0.0779	0.0251	0.0935	6e-04
4	rs55724168	88814683	0.92	0.472297109457422	0.84	0.549223467132668	0.10024903031323	0.103120468461407	0.0164	0.0173	0.0206	0.0022	0.1778	0.0039	0.0015	0.0569	9e-04	0.0972	0.1519	0.0264	0.0028	0.1118	0.0178	0.005	0.0029	0.0022	5e-04	0.0346	0.0176	0.0309	0.0779	0.0251	0.0935	6e-04
4	rs56105763	88815148	0.92	0.472297109457422	0.84	0.549223467132668	0.10131021815133	0.104026197581515	0.0164	0.0173	0.0206	0.0022	0.1778	0.0039	0.0015	0.0569	9e-04	0.0972	0.1519	0.0264	0.0028	0.1117	0.0178	0.005	0.0029	0.0022	5e-04	0.0346	0.0176	0.0309	0.0778	0.0251	0.0935	6e-04
4	rs72657952	88822167	0.92	0.472297109457422	0.84	0.549223467132668	0.106479890880361	0.100747415459412	0.0164	0.0172	0.0206	0.0022	0.1779	0.0039	0.0015	0.0569	9e-04	0.0971	0.1519	0.0264	0.0028	0.1118	0.0178	0.005	0.0029	0.0022	4e-04	0.0346	0.0176	0.031	0.0779	0.0252	0.0933	6e-04
4	rs10013836	88830632	0.92	0.472297109457422	0.84	0.549223467132668	0.109397056243604	0.103449469081106	0.0164	0.0172	0.0206	0.0022	0.1779	0.0039	0.0015	0.0569	9e-04	0.0971	0.1518	0.0264	0.0028	0.1118	0.0178	0.005	0.0029	0.0023	4e-04	0.0346	0.0176	0.031	0.0779	0.0252	0.0933	6e-04
4	rs2904175	88848294	0.92	0.472297109457422	0.84	0.549223467132668	0.135000989242944	0.110620385079525	0.0164	0.0171	0.0205	0.0023	0.1779	0.004	0.0015	0.057	8e-04	0.0971	0.152	0.0263	0.0028	0.1116	0.0179	0.0051	0.0029	0.0022	4e-04	0.0345	0.0177	0.031	0.078	0.0253	0.0931	6e-04
4	rs76409708	88850215	0.92	0.472297109457422	0.84	0.549223467132668	0.137147770667324	0.101073454066967	0.0164	0.017	0.0204	0.0023	0.1777	0.004	0.0015	0.0571	8e-04	0.0971	0.152	0.0263	0.0028	0.1116	0.0179	0.0052	0.0029	0.0022	4e-04	0.0344	0.0178	0.031	0.0781	0.0253	0.093	7e-04
4	rs35386790	88855724	0.92	0.472297109457422	0.82	0.661616834019215	0.140453688594876	0.100665969971369	0.0164	0.017	0.0204	0.0023	0.1777	0.004	0.0015	0.0571	8e-04	0.0972	0.152	0.0263	0.0028	0.1115	0.0179	0.0052	0.003	0.0022	4e-04	0.0344	0.0178	0.031	0.0781	0.0253	0.093	7e-04
4	rs56254643	88858885	0.92	0.472297109457422	0.82	0.661616834019215	0.136367600057463	0.0997717665171424	0.0164	0.017	0.0204	0.0023	0.1777	0.004	0.0016	0.0572	8e-04	0.0972	0.1519	0.0263	0.0028	0.1114	0.0179	0.0053	0.003	0.0022	4e-04	0.0344	0.0178	0.031	0.0782	0.0254	0.0929	7e-04
4	rs79676715	88860123	0.92	0.472297109457422	0.82	0.661616834019215	0.130252647239734	0.0975901499978567	0.0164	0.0169	0.0204	0.0023	0.1777	0.0041	0.0016	0.0572	8e-04	0.0971	0.1519	0.0263	0.0027	0.1115	0.018	0.0053	0.003	0.0022	4e-04	0.0343	0.0179	0.031	0.0782	0.0254	0.0928	7e-04
4	rs7676673	88869086	0.92	0.472297109457422	0.82	0.661616834019215	0.125725303005316	0.103284917946136	0.0167	0.0164	0.0201	0.0024	0.1776	0.0042	0.0018	0.0575	8e-04	0.097	0.1521	0.0266	0.0026	0.1117	0.0178	0.0054	0.003	0.0021	4e-04	0.0342	0.0179	0.0311	0.0784	0.0255	0.0923	6e-04
4	rs7660383	88878762	0.92	0.472297109457422	0.82	0.661616834019215	0.135496981281323	0.113335520158137	0.0171	0.0159	0.0197	0.0025	0.1772	0.0044	0.002	0.0579	7e-04	0.0967	0.1521	0.0266	0.0023	0.1119	0.018	0.0056	0.0032	0.0019	5e-04	0.0342	0.0181	0.0311	0.0787	0.026	0.0912	7e-04
4	rs2728127	88895115	0.92	0.472297109457422	0.82	0.661616834019215	0.161937527330184	0.101972173918207	0.0174	0.0156	0.0195	0.0025	0.1769	0.0046	0.0021	0.0584	8e-04	0.0965	0.1521	0.0265	0.0022	0.1118	0.0181	0.0057	0.0033	0.0019	5e-04	0.0342	0.0182	0.031	0.0789	0.0262	0.0904	7e-04
4	rs11730582	88896421	0.92	0.472297109457422	0.82	0.661616834019215	0.171909156363005	0.105349091599781	0.0174	0.0156	0.0195	0.0025	0.1769	0.0046	0.0021	0.0584	8e-04	0.0964	0.1521	0.0265	0.0022	0.1118	0.0182	0.0057	0.0033	0.0019	5e-04	0.0342	0.0182	0.031	0.0789	0.0262	0.0904	7e-04
4	rs11728697	88898941	0.92	0.472297109457422	0.82	0.661616834019215	0.175430817642631	0.106012960317206	0.0174	0.0155	0.0195	0.0026	0.1769	0.0047	0.0022	0.0584	8e-04	0.0964	0.152	0.0264	0.0022	0.1117	0.0183	0.0058	0.0033	0.0019	5e-04	0.0342	0.0183	0.031	0.079	0.0262	0.0902	7e-04
4	rs77630987	88906436	0.92	0.472297109457422	0.82	0.661616834019215	0.17826339649829	0.111805161728862	0.0173	0.0154	0.0192	0.0026	0.1764	0.0048	0.0022	0.0591	8e-04	0.0962	0.1525	0.0261	0.0022	0.1122	0.0185	0.0058	0.0033	0.002	6e-04	0.0342	0.0183	0.0311	0.0789	0.0262	0.0894	7e-04
4	rs11938988	88910113	0.92	0.472297109457422	0.82	0.661616834019215	0.184044498912348	0.120406618012422	0.0173	0.0154	0.0192	0.0026	0.1764	0.0048	0.0022	0.0591	8e-04	0.0962	0.1526	0.0261	0.0022	0.1123	0.0185	0.0059	0.0033	0.002	6e-04	0.0342	0.0183	0.0311	0.0789	0.0262	0.0894	7e-04
4	rs72871581	88915780	0.92	0.472297109457422	0.82	0.661616834019215	0.167442195473165	0.117627900970223	0.0173	0.0153	0.0192	0.0026	0.1761	0.0048	0.0023	0.0592	8e-04	0.0962	0.1516	0.0261	0.0022	0.1126	0.0185	0.0059	0.0033	0.002	6e-04	0.0343	0.0183	0.0311	0.0791	0.0261	0.0897	7e-04
4	rs2725236	88919106	0.92	0.472297109457422	0.82	0.661616834019215	0.106426329649229	0.1161617008798	0.0173	0.0154	0.0191	0.0029	0.1761	0.0048	0.0026	0.0592	8e-04	0.0962	0.1514	0.0263	0.0022	0.1124	0.0186	0.0059	0.0033	0.002	6e-04	0.0343	0.0183	0.031	0.0791	0.0261	0.0894	8e-04
4	rs6841030	88927707	0.92	0.472297109457422	0.82	0.661616834019215	0.135807531859253	0.121805125156117	0.0174	0.0153	0.0191	0.0029	0.1758	0.0048	0.0026	0.0592	8e-04	0.0958	0.1516	0.026	0.0021	0.1124	0.0186	0.0059	0.0033	0.0019	6e-04	0.0344	0.0183	0.0309	0.0794	0.0268	0.0892	7e-04
4	rs2725231	88934955	0.92	0.472297109457422	0.82	0.661616834019215	0.1302223454817	0.112909624649044	0.0175	0.0151	0.019	0.0029	0.1757	0.0049	0.0027	0.0595	8e-04	0.0953	0.1519	0.0258	0.0021	0.1126	0.0188	0.0059	0.0033	0.0019	6e-04	0.0343	0.0184	0.0311	0.0794	0.0269	0.089	7e-04
4	rs858	88940329	0.92	0.472297109457422	0.82	0.661616834019215	0.119388735652684	0.111550874796345	0.0175	0.015	0.0189	0.003	0.1757	0.0049	0.0027	0.0596	8e-04	0.0953	0.152	0.0258	0.0021	0.1125	0.0188	0.0059	0.0033	0.0019	6e-04	0.0343	0.0184	0.0313	0.0794	0.0269	0.0888	7e-04
4	rs17786456	88957562	0.91	0.517562282080777	0.82	0.661616834019215	0.118900749898775	0.119970831647177	0.0174	0.0149	0.0189	0.003	0.1757	0.0049	0.0028	0.0597	8e-04	0.0951	0.1521	0.0257	0.0021	0.1126	0.0189	0.0059	0.0033	0.0018	6e-04	0.0342	0.0185	0.0314	0.0794	0.0269	0.0887	7e-04
4	rs2725220	88959922	0.91	0.517562282080777	0.81	0.722979171095748	0.122517458026362	0.116333833258781	0.0174	0.0146	0.0184	0.003	0.1755	0.0049	0.0028	0.06	8e-04	0.0951	0.1525	0.0252	0.0021	0.1131	0.0189	0.006	0.0032	0.0017	6e-04	0.034	0.0187	0.0315	0.0797	0.0269	0.0885	7e-04
4	rs78027900	88964957	0.91	0.517562282080777	0.82	0.661616834019215	0.115885567250922	0.133571041827139	0.0174	0.0141	0.0182	0.0034	0.175	0.0049	0.0029	0.0604	8e-04	0.0956	0.1523	0.025	0.0019	0.1138	0.0189	0.006	0.0032	0.0016	6e-04	0.0341	0.0191	0.0315	0.0795	0.027	0.0882	6e-04
4	rs4555590	88966000	0.91	0.517562282080777	0.81	0.722979171095748	0.115547214997881	0.125504942557122	0.0174	0.0141	0.0181	0.0034	0.175	0.0049	0.0029	0.0605	8e-04	0.0956	0.1522	0.0249	0.0019	0.1139	0.0188	0.006	0.0032	0.0016	6e-04	0.0342	0.0191	0.0315	0.0795	0.0271	0.0881	6e-04
4	rs2728106	88972051	0.91	0.517562282080777	0.81	0.722979171095748	0.117557972229437	0.129514703686575	0.0174	0.0139	0.0181	0.0036	0.1749	0.0049	0.003	0.0607	8e-04	0.0957	0.1522	0.0248	0.0018	0.114	0.0188	0.006	0.0032	0.0015	6e-04	0.0342	0.0193	0.0315	0.0794	0.027	0.088	6e-04
4	rs6843032	88975684	0.91	0.517562282080777	0.81	0.722979171095748	0.115744513325208	0.13113168761125	0.0175	0.0138	0.018	0.0036	0.1748	0.0049	0.003	0.0607	8e-04	0.0957	0.1522	0.0248	0.0018	0.114	0.0188	0.006	0.0032	0.0015	6e-04	0.0342	0.0193	0.0315	0.0794	0.027	0.088	6e-04
4	rs17730671	88976251	0.91	0.517562282080777	0.81	0.722979171095748	0.115744513325208	0.131311810621591	0.0175	0.0138	0.018	0.0036	0.1748	0.0049	0.003	0.0607	8e-04	0.0957	0.1522	0.0248	0.0018	0.114	0.0188	0.006	0.0032	0.0015	6e-04	0.0342	0.0193	0.0315	0.0794	0.027	0.0879	6e-04
4	rs10965	88998083	0.91	0.517562282080777	0.81	0.722979171095748	0.11875745730914	0.141080163726806	0.0175	0.0137	0.0179	0.0036	0.1745	0.0049	0.003	0.0609	8e-04	0.0957	0.152	0.0249	0.0018	0.1142	0.0188	0.0061	0.0032	0.0015	6e-04	0.0342	0.0194	0.0317	0.0796	0.0269	0.0878	6e-04
4	rs72659636	88999267	0.91	0.517562282080777	0.81	0.722979171095748	0.11383664457926	0.142098864716705	0.0175	0.0136	0.0179	0.0036	0.1745	0.0049	0.003	0.0609	8e-04	0.0957	0.152	0.0249	0.0018	0.1143	0.0188	0.0061	0.0032	0.0015	6e-04	0.0342	0.0194	0.0317	0.0797	0.0269	0.0878	6e-04
4	rs2231164	89015857	0.91	0.517562282080777	0.81	0.722979171095748	0.124748796014421	0.164287752496347	0.0175	0.0131	0.0174	0.0035	0.1743	0.0049	0.0031	0.0613	8e-04	0.0961	0.152	0.0248	0.0018	0.115	0.0184	0.0062	0.0033	0.0014	5e-04	0.0341	0.0197	0.0317	0.0806	0.0265	0.0874	6e-04
4	rs45592144	89019615	0.91	0.517562282080777	0.81	0.722979171095748	0.129828810416243	0.168112418281161	0.0175	0.013	0.0174	0.0035	0.1743	0.0049	0.0031	0.0613	8e-04	0.0962	0.152	0.0247	0.0019	0.115	0.0184	0.0062	0.0033	0.0014	5e-04	0.0341	0.0197	0.0316	0.0807	0.0265	0.0873	6e-04
4	rs4148157	89020934	0.91	0.517562282080777	0.81	0.722979171095748	0.122284005899151	0.155676690275074	0.0175	0.013	0.0173	0.0035	0.1743	0.0049	0.0031	0.0613	8e-04	0.0962	0.152	0.0247	0.0019	0.1151	0.0184	0.0062	0.0032	0.0014	5e-04	0.0341	0.0197	0.0314	0.081	0.0265	0.0873	6e-04
4	rs2622628	89029252	0.91	0.517562282080777	0.81	0.722979171095748	0.0922055414352884	0.161852369110184	0.0175	0.0129	0.0172	0.0035	0.1743	0.0049	0.0032	0.0614	8e-04	0.0965	0.1521	0.0246	0.0019	0.1153	0.0184	0.006	0.0032	0.0013	5e-04	0.0342	0.0197	0.0314	0.081	0.0263	0.0871	6e-04
4	rs79565967	89031991	0.91	0.517562282080777	0.81	0.722979171095748	0.0452205380303047	0.178259627940025	0.0174	0.0125	0.0166	0.0034	0.1743	0.0047	0.0034	0.0621	9e-04	0.0972	0.1527	0.0241	0.0019	0.1162	0.0184	0.0055	0.003	0.0012	6e-04	0.0346	0.0198	0.0315	0.0812	0.026	0.0861	7e-04
4	rs13120400	89033527	0.91	0.517562282080777	0.81	0.722979171095748	0.0424739666385225	0.184425714497837	0.0174	0.0125	0.0165	0.0033	0.1742	0.0047	0.0034	0.0622	9e-04	0.0974	0.1528	0.0241	0.0019	0.1163	0.0184	0.0054	0.003	0.0012	6e-04	0.0346	0.0198	0.0316	0.0813	0.026	0.0859	7e-04
4	rs2231144	89042960	0.91	0.517562282080777	0.81	0.722979171095748	0.0430198298653164	0.193343225549976	0.0174	0.0124	0.0164	0.0033	0.174	0.0047	0.0035	0.0625	9e-04	0.0978	0.1527	0.024	0.0019	0.116	0.0185	0.0054	0.003	0.0012	6e-04	0.0348	0.0201	0.0312	0.0815	0.0259	0.0854	7e-04
4	rs2725256	89050998	0.91	0.517562282080777	0.81	0.722979171095748	0.0458365837842245	0.197074828949194	0.0174	0.0124	0.0164	0.0033	0.174	0.0047	0.0035	0.0627	9e-04	0.0978	0.1527	0.024	0.0019	0.116	0.0186	0.0054	0.003	0.0012	6e-04	0.0348	0.0202	0.031	0.0816	0.0259	0.0853	7e-04
4	rs2231142	89052323	0.91	0.517562282080777	0.81	0.722979171095748	0.0460069910177673	0.196555111932767	0.0174	0.0124	0.0164	0.0033	0.174	0.0047	0.0035	0.0627	9e-04	0.0979	0.1527	0.0239	0.0019	0.116	0.0186	0.0054	0.003	0.0012	6e-04	0.0348	0.0202	0.031	0.0816	0.0259	0.0853	7e-04
4	rs17731538	89055379	0.91	0.517562282080777	0.81	0.722979171095748	0.0454508910363299	0.196451224054656	0.0174	0.0124	0.0164	0.0033	0.1739	0.0047	0.0035	0.0628	9e-04	0.0979	0.1527	0.0238	0.002	0.116	0.0186	0.0054	0.003	0.0012	6e-04	0.0348	0.0202	0.031	0.0816	0.0259	0.0853	7e-04
4	rs17788087	89056565	0.91	0.517562282080777	0.8	0.78786632127418	0.0455432552654452	0.196347354698045	0.0174	0.0124	0.0164	0.0033	0.1739	0.0047	0.0035	0.0628	9e-04	0.0979	0.1527	0.0238	0.002	0.116	0.0186	0.0054	0.003	0.0012	6e-04	0.0348	0.0202	0.031	0.0816	0.0259	0.0852	7e-04
4	rs17731631	89059819	0.91	0.517562282080777	0.8	0.78786632127418	0.0452205380303047	0.196243503868553	0.0174	0.0124	0.0164	0.0033	0.1739	0.0047	0.0035	0.0628	9e-04	0.0979	0.1527	0.0238	0.002	0.116	0.0185	0.0054	0.003	0.0012	6e-04	0.0348	0.0202	0.031	0.0816	0.0259	0.0852	7e-04
4	rs3114018	89064581	0.91	0.517562282080777	0.8	0.78786632127418	0.0439903529569131	0.191589483714304	0.0172	0.0124	0.0162	0.0035	0.1736	0.0047	0.0037	0.0634	9e-04	0.0983	0.1526	0.0234	0.0022	0.1157	0.0184	0.0055	0.0031	0.0013	7e-04	0.0349	0.0207	0.0309	0.0812	0.026	0.0844	8e-04
4	rs17731799	89068455	0.9	0.565600701999265	0.8	0.78786632127418	0.047054224466821	0.197907337250839	0.0172	0.0123	0.0162	0.0035	0.1735	0.0047	0.0037	0.0637	0.001	0.0983	0.1524	0.0234	0.0023	0.1155	0.0183	0.0055	0.0031	0.0014	7e-04	0.0348	0.0208	0.031	0.0813	0.0262	0.0841	8e-04
4	rs79622913	89069510	0.9	0.565600701999265	0.8	0.78786632127418	0.0474966220093595	0.201039732629142	0.0172	0.0123	0.0162	0.0035	0.1736	0.0047	0.0037	0.0638	0.001	0.0983	0.1524	0.0235	0.0023	0.1153	0.0183	0.0055	0.0031	0.0014	7e-04	0.0349	0.0209	0.031	0.0812	0.0262	0.084	8e-04
4	rs2622604	89078924	0.9	0.565600701999265	0.8	0.78786632127418	0.0509544451875015	0.215658341327121	0.0171	0.0123	0.0162	0.0035	0.1738	0.0047	0.0037	0.0641	0.001	0.0981	0.1525	0.0235	0.0024	0.1149	0.0183	0.0055	0.0031	0.0014	7e-04	0.0353	0.0211	0.031	0.0809	0.0262	0.0835	9e-04
4	rs2231134	89080351	0.9	0.565600701999265	0.8	0.78786632127418	0.0505896851408827	0.216194353903294	0.0171	0.0123	0.0162	0.0035	0.1738	0.0047	0.0037	0.0641	0.001	0.0981	0.1525	0.0235	0.0024	0.1149	0.0183	0.0055	0.0031	0.0014	7e-04	0.0353	0.0211	0.0311	0.0809	0.0262	0.0834	9e-04
4	rs45466800	89080690	0.9	0.565600701999265	0.8	0.78786632127418	0.0559288434412459	0.222552184077505	0.0171	0.0123	0.0161	0.0035	0.1738	0.0047	0.0037	0.0641	0.001	0.0981	0.1525	0.0234	0.0023	0.115	0.0182	0.0055	0.0031	0.0014	7e-04	0.0353	0.0211	0.0311	0.081	0.0263	0.0835	8e-04
4	rs3114020	89083666	0.9	0.565600701999265	0.8	0.78786632127418	0.0565859338684254	0.227877988354609	0.0171	0.0122	0.0161	0.0035	0.1738	0.0047	0.0036	0.0641	0.001	0.0981	0.1525	0.0234	0.0023	0.115	0.0182	0.0055	0.0031	0.0014	7e-04	0.0353	0.0212	0.0311	0.081	0.0263	0.0835	9e-04
4	rs7658584	89096641	0.9	0.565600701999265	0.8	0.78786632127418	0.0442919546263883	0.223202115815338	0.0171	0.0122	0.0161	0.0036	0.1732	0.0047	0.0037	0.0644	0.0011	0.0984	0.1525	0.0234	0.0024	0.1145	0.0182	0.0055	0.0031	0.0015	9e-04	0.0355	0.0215	0.0313	0.0807	0.026	0.083	9e-04
4	rs76014515	89109510	0.9	0.565600701999265	0.8	0.78786632127418	0.0532657562485717	0.269598107849824	0.0168	0.012	0.0159	0.0037	0.1723	0.0047	0.0037	0.0652	0.0011	0.0991	0.1523	0.0235	0.0025	0.1144	0.0177	0.0055	0.0031	0.0016	9e-04	0.0363	0.0215	0.0313	0.0805	0.0263	0.0823	0.001
4	rs13152371	89113497	0.9	0.565600701999265	0.8	0.78786632127418	0.055294414643485	0.269137879817265	0.0167	0.0119	0.0159	0.0037	0.1722	0.0047	0.0037	0.0654	0.0011	0.0992	0.1523	0.0235	0.0025	0.1144	0.0176	0.0055	0.0031	0.0016	9e-04	0.0363	0.0215	0.0313	0.0805	0.0264	0.0822	0.0011
4	rs55976258	89117850	0.9	0.565600701999265	0.8	0.78786632127418	0.0554173977292585	0.274676643839092	0.0167	0.0119	0.0159	0.0037	0.1721	0.0047	0.0038	0.0655	0.0011	0.0993	0.1523	0.0236	0.0025	0.1144	0.0175	0.0055	0.0031	0.0016	0.001	0.0364	0.0216	0.0313	0.0804	0.0264	0.082	0.0011
4	rs7672194	89126647	0.9	0.565600701999265	0.8	0.78786632127418	0.0566394357453083	0.294095902778297	0.0167	0.0118	0.0159	0.0038	0.1717	0.0047	0.0038	0.066	0.0012	0.0998	0.1525	0.0236	0.0025	0.1141	0.0171	0.0053	0.0031	0.0017	0.001	0.037	0.0219	0.0314	0.0797	0.0266	0.0814	0.0012
4	rs11723264	89129484	0.9	0.565600701999265	0.8	0.78786632127418	0.0592105096439085	0.306824160239112	0.0168	0.0118	0.0158	0.0038	0.1719	0.0047	0.0038	0.0661	0.0012	0.0998	0.1524	0.0236	0.0025	0.114	0.017	0.0053	0.0031	0.0017	9e-04	0.0371	0.022	0.0313	0.0798	0.0266	0.0814	0.0013
4	rs80176494	89133709	0.9	0.565600701999265	0.81	0.722979171095748	0.0577526918302639	0.305866931429557	0.0168	0.0117	0.0157	0.0038	0.172	0.0046	0.0038	0.0661	0.0012	0.0998	0.1524	0.0237	0.0025	0.114	0.0169	0.0052	0.0031	0.0017	9e-04	0.0371	0.0218	0.0313	0.0797	0.0266	0.0816	0.0013
4	rs56252439	89147624	0.91	0.517562282080777	0.81	0.722979171095748	0.0544907713292912	0.285037823137226	0.0168	0.0116	0.0156	0.0038	0.1722	0.0046	0.0038	0.0662	0.0012	0.1	0.1524	0.0236	0.0025	0.1143	0.0167	0.0051	0.003	0.0017	9e-04	0.0372	0.0212	0.0311	0.0795	0.0266	0.0823	0.0013
4	rs77197787	89150387	0.91	0.517562282080777	0.81	0.722979171095748	0.0541957597536386	0.283517072647608	0.0168	0.0116	0.0156	0.0038	0.1722	0.0046	0.0038	0.0662	0.0012	0.1	0.1524	0.0236	0.0025	0.1143	0.0167	0.0051	0.003	0.0017	9e-04	0.0372	0.0211	0.0311	0.0795	0.0267	0.0824	0.0013
4	rs41451944	89152027	0.91	0.517562282080777	0.81	0.722979171095748	0.0531972954229895	0.279318783831548	0.0168	0.0115	0.0156	0.0038	0.1722	0.0046	0.0038	0.0662	0.0012	0.1	0.1523	0.0236	0.0025	0.1143	0.0167	0.0051	0.003	0.0017	9e-04	0.0372	0.0212	0.0311	0.0795	0.0267	0.0824	0.0013
4	rs10032109	89152063	0.91	0.517562282080777	0.8	0.78786632127418	0.0524989694816259	0.276414639466011	0.0168	0.0115	0.0156	0.0038	0.1722	0.0046	0.0038	0.0661	0.0012	0.1	0.1523	0.0236	0.0025	0.1143	0.0167	0.0051	0.003	0.0017	9e-04	0.0372	0.0212	0.0311	0.0795	0.0267	0.0823	0.0013
4	rs1072587	89168575	0.9	0.565600701999265	0.8	0.78786632127418	0.0537121906239952	0.31704947963292	0.0167	0.0115	0.0156	0.0039	0.1713	0.0046	0.0038	0.0663	0.0013	0.0999	0.152	0.0239	0.0027	0.1147	0.0164	0.005	0.0031	0.0018	0.001	0.0375	0.0214	0.0309	0.0796	0.0268	0.0821	0.0015
4	rs11729997	89171059	0.9	0.565600701999265	0.8	0.78786632127418	0.0556286503262056	0.333368589357031	0.0168	0.0114	0.0156	0.004	0.1707	0.0046	0.0038	0.0663	0.0013	0.0999	0.152	0.0241	0.0027	0.1149	0.0163	0.0049	0.0032	0.0019	0.001	0.0378	0.0216	0.0305	0.0796	0.0268	0.082	0.0015
4	rs7682161	89191346	0.89	0.616467558766813	0.8	0.78786632127418	0.136429915358747	0.422932446542514	0.0172	0.0108	0.0154	0.0041	0.1676	0.0045	0.0036	0.0668	0.0015	0.1029	0.1516	0.0242	0.0026	0.1158	0.0156	0.0045	0.0032	0.0019	0.0011	0.0381	0.0219	0.0304	0.0794	0.0282	0.0801	0.0019
4	rs72661668	89199085	0.89	0.616467558766813	0.8	0.78786632127418	0.13269060227665	0.439808762865384	0.0172	0.0107	0.0154	0.0041	0.1675	0.0045	0.0036	0.0668	0.0015	0.1031	0.1516	0.0242	0.0026	0.1158	0.0156	0.0045	0.0033	0.0019	0.0011	0.0382	0.022	0.0304	0.0794	0.0282	0.0801	0.0018
4	rs893971	89203670	0.89	0.616467558766813	0.8	0.78786632127418	0.122692725230898	0.405457934010764	0.0172	0.0107	0.0154	0.0041	0.1675	0.0045	0.0036	0.0668	0.0015	0.1032	0.1515	0.0243	0.0026	0.1158	0.0156	0.0045	0.0033	0.0019	0.0011	0.0382	0.022	0.0304	0.0794	0.0282	0.0802	0.0018
4	rs17732955	89204093	0.89	0.616467558766813	0.8	0.78786632127418	0.121585277512863	0.401185530752276	0.0172	0.0107	0.0154	0.0041	0.1675	0.0045	0.0036	0.0668	0.0015	0.1032	0.1515	0.0243	0.0027	0.1158	0.0156	0.0045	0.0033	0.0019	0.0011	0.0382	0.022	0.0304	0.0794	0.0283	0.0802	0.0018
4	rs74962708	89205660	0.89	0.616467558766813	0.8	0.78786632127418	0.124807846560205	0.408702839108237	0.0172	0.0107	0.0154	0.0041	0.1675	0.0045	0.0036	0.0668	0.0015	0.1032	0.1515	0.0243	0.0027	0.1158	0.0155	0.0045	0.0033	0.0018	0.0011	0.0382	0.022	0.0304	0.0794	0.0283	0.0802	0.0018
4	rs78948711	89206264	0.89	0.616467558766813	0.8	0.78786632127418	0.125488149148072	0.405717265901438	0.0172	0.0107	0.0154	0.0041	0.1675	0.0045	0.0036	0.0668	0.0015	0.1033	0.1515	0.0243	0.0027	0.1158	0.0155	0.0045	0.0033	0.0018	0.0011	0.0382	0.022	0.0304	0.0794	0.0283	0.0802	0.0018
4	rs4693944	89206661	0.89	0.616467558766813	0.8	0.78786632127418	0.126706438268258	0.412606028813671	0.0172	0.0107	0.0154	0.0041	0.1675	0.0045	0.0036	0.0669	0.0015	0.1033	0.1515	0.0243	0.0027	0.1157	0.0155	0.0045	0.0033	0.0018	0.0011	0.0382	0.022	0.0304	0.0794	0.0283	0.0802	0.0018
4	rs7654390	89213828	0.89	0.616467558766813	0.8	0.78786632127418	0.128622448968656	0.456324046283904	0.0172	0.0108	0.0155	0.004	0.1672	0.0045	0.0036	0.0673	0.0014	0.1037	0.1513	0.0243	0.0027	0.1151	0.0155	0.0044	0.0032	0.0019	0.0011	0.0384	0.0218	0.0304	0.0794	0.0284	0.0802	0.0018
4	rs28793136	89216768	0.89	0.616467558766813	0.8	0.78786632127418	0.128321923228076	0.470163348564579	0.0172	0.0108	0.0156	0.004	0.1671	0.0045	0.0035	0.0675	0.0014	0.1039	0.1513	0.0243	0.0028	0.1147	0.0155	0.0044	0.0032	0.0019	0.001	0.0385	0.0218	0.0304	0.0793	0.0284	0.0802	0.0017
4	rs116454576	89220529	0.89	0.616467558766813	0.8	0.78786632127418	0.137241570754351	0.479087624282423	0.0172	0.0108	0.0156	0.0039	0.1669	0.0045	0.0035	0.0676	0.0014	0.1041	0.1511	0.0244	0.0028	0.1147	0.0155	0.0044	0.0032	0.0019	0.001	0.0387	0.0216	0.0305	0.0794	0.0284	0.0801	0.0017
4	rs9995093	89220944	0.89	0.616467558766813	0.8	0.78786632127418	0.137397989776792	0.47421443637772	0.0172	0.0108	0.0156	0.0039	0.1669	0.0045	0.0035	0.0676	0.0014	0.1041	0.1511	0.0244	0.0028	0.1147	0.0155	0.0044	0.0032	0.0019	0.0011	0.0387	0.0216	0.0305	0.0794	0.0284	0.0801	0.0017
4	rs12641788	89222164	0.89	0.616467558766813	0.8	0.78786632127418	0.145873836716104	0.492008882964021	0.0172	0.0108	0.0156	0.0038	0.1669	0.0044	0.0034	0.0677	0.0015	0.1043	0.1512	0.0244	0.0028	0.1148	0.0155	0.0044	0.0031	0.0019	0.001	0.0388	0.0216	0.0304	0.0794	0.0284	0.0801	0.0017
4	rs1440581	89226422	0.89	0.616467558766813	0.79	0.8563340912432	0.146230873907002	0.50103743150804	0.0172	0.0109	0.0156	0.0038	0.1663	0.0044	0.0034	0.0679	0.0016	0.1044	0.151	0.0244	0.0029	0.1149	0.0156	0.0044	0.0031	0.0018	0.0011	0.0389	0.0215	0.0304	0.0794	0.0285	0.08	0.0017
4	rs7660693	89228383	0.89	0.616467558766813	0.79	0.8563340912432	0.14714203972116	0.484653299930758	0.0171	0.011	0.0157	0.0039	0.1659	0.0044	0.0035	0.0681	0.0016	0.1044	0.1509	0.0245	0.0029	0.1149	0.0155	0.0046	0.0032	0.0019	0.0011	0.0389	0.0214	0.0304	0.0793	0.0284	0.08	0.0017
4	rs893970	89236735	0.89	0.616467558766813	0.79	0.8563340912432	0.14992870411568	0.50873068719222	0.0168	0.0109	0.0156	0.0037	0.1658	0.0045	0.0035	0.0684	0.0016	0.1045	0.1506	0.0245	0.0029	0.1155	0.0154	0.0046	0.0032	0.002	0.0011	0.0393	0.0212	0.0305	0.079	0.0284	0.0799	0.0018
4	rs1545207	89239492	0.88	0.670214810425093	0.79	0.8563340912432	0.132170252797856	0.638948679344277	0.0173	0.0107	0.0149	0.0033	0.1639	0.0043	0.0032	0.0701	0.0016	0.1066	0.1464	0.0245	0.0027	0.1183	0.0157	0.0042	0.0033	0.0021	0.0012	0.0395	0.0214	0.0303	0.0793	0.0282	0.08	0.0019
4	rs79570476	89240254	0.88	0.670214810425093	0.79	0.8563340912432	0.147794933434196	0.664671409777477	0.0176	0.0106	0.0148	0.0032	0.1637	0.0043	0.0032	0.0701	0.0016	0.1069	0.1462	0.0244	0.0027	0.1187	0.0158	0.0041	0.0033	0.0021	0.0011	0.0396	0.0214	0.0304	0.0793	0.0283	0.0797	0.0018
4	rs75399944	89240338	0.88	0.670214810425093	0.79	0.8563340912432	0.14326073246988	0.666727529195561	0.0176	0.0106	0.0148	0.0032	0.1637	0.0043	0.0032	0.0701	0.0016	0.1069	0.1461	0.0244	0.0027	0.1187	0.016	0.0041	0.0033	0.0021	0.0011	0.0396	0.0214	0.0304	0.0793	0.0283	0.0797	0.0018
4	rs17014016	89240476	0.88	0.670214810425093	0.79	0.8563340912432	0.132139682405314	0.654120175913925	0.0176	0.0106	0.0148	0.0032	0.1637	0.0043	0.0032	0.0701	0.0016	0.1069	0.1461	0.0244	0.0027	0.1188	0.016	0.0041	0.0033	0.0021	0.0011	0.0396	0.0214	0.0304	0.0793	0.0283	0.0797	0.0018
4	rs2869929	89244007	0.88	0.670214810425093	0.79	0.8563340912432	0.140136805805685	0.694477283812213	0.0176	0.0106	0.0146	0.003	0.1631	0.0042	0.0031	0.0698	0.0016	0.1071	0.147	0.0245	0.0026	0.1191	0.016	0.004	0.0033	0.002	0.0011	0.04	0.0214	0.0305	0.0792	0.028	0.0798	0.0018
4	rs77015552	89246408	0.88	0.670214810425093	0.79	0.8563340912432	0.154016152372527	0.804994545617675	0.0175	0.0106	0.0146	0.0029	0.1625	0.0041	0.003	0.07	0.0015	0.1072	0.1475	0.0246	0.0025	0.1195	0.0158	0.0039	0.0033	0.0019	0.0011	0.0407	0.0215	0.0306	0.079	0.0276	0.0798	0.0017
4	rs4693211	89249061	0.87	0.726891327677376	0.79	0.8563340912432	0.153180102056519	0.969788575601551	0.0173	0.0106	0.0145	0.0028	0.1614	0.0039	0.0028	0.0704	0.0015	0.1074	0.1486	0.0248	0.0024	0.1202	0.0157	0.0037	0.0032	0.0017	0.0011	0.042	0.0217	0.0305	0.0785	0.0268	0.0799	0.0016
4	rs10001661	89249372	0.87	0.726891327677376	0.79	0.8563340912432	0.14535543695133	0.9323921608319	0.0173	0.0106	0.0145	0.0028	0.1614	0.0039	0.0028	0.0704	0.0015	0.1074	0.1486	0.0248	0.0024	0.1202	0.0157	0.0037	0.0032	0.0017	0.0011	0.042	0.0217	0.0305	0.0785	0.0268	0.0799	0.0016
4	rs2028410	89249415	0.87	0.726891327677376	0.79	0.8563340912432	0.145808976661308	0.933497175290129	0.0173	0.0106	0.0145	0.0028	0.1614	0.0039	0.0028	0.0704	0.0015	0.1074	0.1486	0.0248	0.0024	0.1202	0.0157	0.0037	0.0032	0.0017	0.0011	0.042	0.0217	0.0305	0.0785	0.0268	0.0799	0.0016
4	rs17014031	89252659	0.87	0.726891327677376	0.79	0.8563340912432	0.139409600552115	0.87935190375027	0.0173	0.0106	0.0145	0.0028	0.1614	0.0039	0.0028	0.0705	0.0015	0.1073	0.1488	0.0248	0.0024	0.1202	0.0156	0.0037	0.0032	0.0017	0.0011	0.0421	0.0216	0.0305	0.0785	0.0269	0.0798	0.0016
4	rs13150543	89253042	0.87	0.726891327677376	0.79	0.8563340912432	0.138087503987144	0.871715273772542	0.0173	0.0107	0.0145	0.0028	0.1614	0.0039	0.0028	0.0705	0.0015	0.1073	0.1488	0.0248	0.0024	0.1202	0.0156	0.0037	0.0032	0.0017	0.0011	0.0421	0.0216	0.0305	0.0785	0.0269	0.0798	0.0016
4	rs78957202	89253794	0.87	0.726891327677376	0.78	0.928434583535755	0.142972124675999	0.897014407728549	0.0173	0.0106	0.0145	0.0028	0.1614	0.0039	0.0028	0.0707	0.0015	0.1072	0.1487	0.0248	0.0024	0.1201	0.0156	0.0037	0.0032	0.0017	0.0011	0.0421	0.0216	0.0304	0.0785	0.0269	0.0798	0.0017
4	rs12649351	89255425	0.87	0.726891327677376	0.78	0.928434583535755	0.146881363167839	0.916949459576463	0.0173	0.0106	0.0145	0.0028	0.1612	0.0039	0.0028	0.0708	0.0015	0.1072	0.1487	0.0248	0.0024	0.1201	0.0157	0.0037	0.0032	0.0018	0.0011	0.0422	0.0216	0.0304	0.0785	0.0269	0.0797	0.0017
4	rs116658415	89259893	0.87	0.726891327677376	0.78	0.928434583535755	0.159020667306224	0.89858088580135	0.0173	0.0106	0.0145	0.0028	0.1611	0.0039	0.0028	0.0709	0.0015	0.1073	0.1489	0.0249	0.0024	0.1201	0.0156	0.0036	0.0032	0.0018	0.0011	0.0422	0.0215	0.0303	0.0785	0.027	0.0797	0.0017
4	rs28489279	89261648	0.87	0.726891327677376	0.78	0.928434583535755	0.161558297697988	0.908148328108771	0.0173	0.0106	0.0145	0.0028	0.161	0.0039	0.0028	0.0709	0.0015	0.1073	0.149	0.0249	0.0024	0.1201	0.0156	0.0036	0.0032	0.0018	0.0011	0.0422	0.0215	0.0303	0.0784	0.0271	0.0797	0.0017
4	rs28731332	89265308	0.87	0.726891327677376	0.78	0.928434583535755	0.17640835400428	0.911446753555987	0.0173	0.0106	0.0145	0.0028	0.1608	0.0039	0.0028	0.071	0.0014	0.1074	0.1493	0.0249	0.0024	0.1201	0.0155	0.0036	0.0032	0.0018	0.0011	0.0423	0.0215	0.0303	0.0785	0.0272	0.0795	0.0017
4	rs2196937	89269476	0.87	0.726891327677376	0.78	0.928434583535755	0.200578926420733	0.951054111546426	0.0173	0.0106	0.0145	0.0028	0.1606	0.0038	0.0027	0.0711	0.0014	0.1075	0.1491	0.0249	0.0024	0.1202	0.0153	0.0035	0.0032	0.0018	0.0011	0.0424	0.0214	0.0304	0.0785	0.0274	0.0794	0.0017
4	rs9884817	89274921	0.87	0.726891327677376	0.78	0.928434583535755	0.20699875500479	0.942188459855289	0.0173	0.0105	0.0145	0.0028	0.1604	0.0039	0.0027	0.071	0.0014	0.1076	0.1487	0.0249	0.0024	0.1205	0.0153	0.0035	0.0032	0.0019	0.0012	0.0425	0.0212	0.0304	0.0786	0.0276	0.0796	0.0017
4	rs4693212	89283496	0.87	0.726891327677376	0.78	0.928434583535755	0.14992870411568	0.720833874072208	0.0173	0.0107	0.0146	0.0029	0.1596	0.004	0.0029	0.0703	0.0014	0.1076	0.1473	0.0254	0.0026	0.121	0.0156	0.0035	0.0034	0.0019	0.0012	0.0428	0.0209	0.0305	0.0777	0.0277	0.0805	0.0018
4	rs79744561	89283562	0.87	0.726891327677376	0.78	0.928434583535755	0.160252243368898	0.730267444865262	0.0173	0.0107	0.0146	0.0029	0.1596	0.004	0.0029	0.0703	0.0014	0.1076	0.1473	0.0254	0.0026	0.1211	0.0156	0.0035	0.0034	0.0019	0.0012	0.0428	0.0209	0.0305	0.0777	0.0277	0.0805	0.0018
4	rs17014103	89284573	0.88	0.670214810425093	0.78	0.928434583535755	0.179067076989069	0.738525161252664	0.0174	0.0108	0.0147	0.0028	0.1593	0.004	0.0029	0.0704	0.0012	0.1081	0.1468	0.0256	0.0026	0.1216	0.0146	0.0035	0.0034	0.002	0.0012	0.0432	0.0208	0.0302	0.0778	0.0277	0.0805	0.0018
4	rs4693957	89287096	0.88	0.670214810425093	0.79	0.8563340912432	0.176154616527119	0.775705434031466	0.0175	0.0109	0.0147	0.0028	0.159	0.0039	0.0029	0.0707	0.0012	0.1083	0.1463	0.0257	0.0026	0.1215	0.0146	0.0035	0.0035	0.002	0.0012	0.0434	0.0208	0.0301	0.078	0.0275	0.0805	0.0018
4	rs76552738	89288844	0.88	0.670214810425093	0.79	0.8563340912432	0.178628446820583	0.792609954370469	0.0175	0.0109	0.0148	0.0028	0.159	0.0039	0.003	0.0707	0.0012	0.1083	0.1463	0.0257	0.0026	0.1215	0.0146	0.0035	0.0035	0.002	0.0012	0.0434	0.0208	0.0301	0.078	0.0275	0.0805	0.0018
4	rs62310034	89297675	0.88	0.670214810425093	0.79	0.8563340912432	0.202614527276192	0.87935190375027	0.0176	0.011	0.0148	0.0029	0.1589	0.004	0.003	0.0708	0.0011	0.1085	0.1458	0.0255	0.0026	0.1212	0.0147	0.0036	0.0035	0.002	0.0013	0.0434	0.0209	0.0297	0.0783	0.0274	0.0804	0.0018
4	rs75576765	89298713	0.87	0.726891327677376	0.79	0.8563340912432	0.211235057599219	0.912232447117604	0.0176	0.0111	0.0149	0.0029	0.1589	0.0041	0.0031	0.0708	0.0011	0.1085	0.1458	0.0255	0.0026	0.1211	0.0147	0.0036	0.0035	0.002	0.0013	0.0434	0.0209	0.0297	0.0783	0.0274	0.0803	0.0018
4	rs28654934	89300733	0.87	0.726891327677376	0.79	0.8563340912432	0.205729385059978	0.981733090858469	0.0177	0.0112	0.015	0.0029	0.1586	0.004	0.0031	0.0708	0.0011	0.1086	0.1456	0.0255	0.0027	0.1211	0.0148	0.0036	0.0035	0.002	0.0013	0.0434	0.021	0.0296	0.0784	0.0273	0.0802	0.0018
4	rs11097187	89302101	0.87	0.726891327677376	0.79	0.8563340912432	0.273745185705613	1.05479087015149	0.0177	0.0112	0.015	0.0029	0.1585	0.004	0.0031	0.0709	0.0011	0.1087	0.1452	0.0256	0.0027	0.121	0.0148	0.0037	0.0035	0.002	0.0013	0.0434	0.021	0.0295	0.0784	0.0273	0.0802	0.0018
4	rs78438400	89303058	0.87	0.726891327677376	0.79	0.8563340912432	0.279855804247936	1.01950163833973	0.0177	0.0112	0.015	0.0029	0.1584	0.0041	0.0032	0.071	0.0011	0.1087	0.1451	0.0256	0.0027	0.1209	0.0148	0.0037	0.0035	0.002	0.0013	0.0434	0.0211	0.0295	0.0784	0.0272	0.0802	0.0018
4	rs28532472	89305284	0.88	0.670214810425093	0.79	0.8563340912432	0.244111171070793	0.927501661266504	0.0177	0.0113	0.015	0.003	0.1582	0.0041	0.0032	0.0711	0.0011	0.1087	0.1446	0.0258	0.0028	0.1207	0.0148	0.0038	0.0036	0.002	0.0013	0.0434	0.0213	0.0294	0.0785	0.0272	0.0801	0.0019
4	rs7678100	89310367	0.88	0.670214810425093	0.79	0.8563340912432	0.140739249316416	0.785137974755157	0.0181	0.0125	0.0154	0.0035	0.1544	0.0046	0.0036	0.0705	0.0012	0.1091	0.1415	0.0277	0.0035	0.1198	0.0154	0.0043	0.0036	0.0021	0.0015	0.0431	0.0223	0.0291	0.0782	0.0273	0.0799	0.0024
4	rs12510688	89311962	0.87	0.726891327677376	0.79	0.8563340912432	0.189327134849722	0.882628903705359	0.0182	0.0128	0.0155	0.0037	0.1533	0.0048	0.0038	0.0717	0.0012	0.109	0.1401	0.0282	0.0036	0.1196	0.0154	0.0045	0.0037	0.002	0.0014	0.0431	0.0231	0.0286	0.0778	0.0266	0.08	0.0026
4	rs67617289	89313043	0.87	0.726891327677376	0.79	0.8563340912432	0.172373931299221	0.930971810795408	0.0184	0.013	0.0156	0.0038	0.1527	0.0048	0.0039	0.0721	0.0012	0.109	0.1396	0.0284	0.0037	0.1194	0.0156	0.0045	0.0036	0.0019	0.0014	0.0431	0.0237	0.0285	0.0774	0.0261	0.0801	0.0027
4	rs61750818	89314635	0.87	0.726891327677376	0.79	0.8563340912432	0.272864945883097	1.00458549670744	0.0187	0.013	0.0155	0.0039	0.1528	0.0049	0.0041	0.0727	0.0011	0.1091	0.139	0.0285	0.0037	0.1195	0.0156	0.0045	0.0036	0.0018	0.0014	0.043	0.0239	0.0283	0.0772	0.0257	0.0796	0.003
4	rs72879352	89317868	0.87	0.726891327677376	0.79	0.8563340912432	0.316181625389904	0.983327841271793	0.0188	0.0131	0.0153	0.0039	0.1529	0.005	0.0042	0.0731	0.0011	0.1092	0.1386	0.0287	0.0038	0.1197	0.0157	0.0046	0.0037	0.0017	0.0013	0.043	0.0241	0.0281	0.0769	0.0254	0.0793	0.0032
4	rs17014118	89319296	0.87	0.726891327677376	0.79	0.8563340912432	0.308866741612977	0.948361019333571	0.0189	0.0132	0.0152	0.004	0.153	0.005	0.0042	0.0732	0.0011	0.1093	0.1386	0.0286	0.0038	0.1199	0.0157	0.0045	0.0036	0.0017	0.0013	0.0429	0.0243	0.028	0.0768	0.0253	0.0791	0.0033
4	rs12501863	89319962	0.87	0.726891327677376	0.79	0.8563340912432	0.354685812227297	0.994025595307414	0.0189	0.0133	0.0151	0.004	0.1529	0.005	0.0042	0.0733	0.0011	0.1094	0.1386	0.0286	0.0038	0.1202	0.0156	0.0045	0.0036	0.0016	0.0013	0.043	0.0243	0.0279	0.0769	0.025	0.0788	0.0033
4	rs12642398	89323214	0.87	0.726891327677376	0.79	0.8563340912432	0.410442745734989	1.05010483986247	0.019	0.0134	0.0149	0.004	0.153	0.0051	0.0044	0.0737	0.001	0.1095	0.1385	0.0287	0.0038	0.1203	0.0153	0.0046	0.0036	0.0016	0.0013	0.043	0.0243	0.0278	0.0768	0.0246	0.0787	0.0035
4	rs12504318	89339543	0.87	0.726891327677376	0.79	0.8563340912432	0.447710082065381	1.11132388143194	0.0191	0.0133	0.0149	0.004	0.1531	0.005	0.0043	0.0738	0.001	0.1093	0.1386	0.0286	0.0039	0.1203	0.0153	0.0045	0.0036	0.0015	0.0013	0.043	0.0244	0.0278	0.077	0.0245	0.0787	0.0035
4	rs76744523	89373832	0.87	0.726891327677376	0.79	0.8563340912432	0.480673684472972	1.18323257693674	0.0191	0.0133	0.0147	0.004	0.1531	0.005	0.0043	0.074	0.001	0.1091	0.1385	0.0286	0.0038	0.1203	0.0152	0.0045	0.0036	0.0015	0.0012	0.0431	0.0244	0.0278	0.0772	0.0243	0.079	0.0036
4	rs114876930	89387564	0.87	0.726891327677376	0.79	0.8563340912432	0.485200458294961	1.18752646550885	0.0191	0.0133	0.0147	0.004	0.1531	0.005	0.0043	0.0741	0.001	0.109	0.1385	0.0286	0.0038	0.1204	0.0152	0.0045	0.0035	0.0015	0.0012	0.0432	0.0244	0.0278	0.0773	0.0242	0.079	0.0036
4	rs76807720	89388622	0.87	0.726891327677376	0.79	0.8563340912432	0.494754583793274	1.17448826638313	0.0192	0.0133	0.0147	0.004	0.1531	0.005	0.0043	0.074	0.001	0.1086	0.1385	0.0286	0.004	0.1201	0.0152	0.0045	0.0035	0.0016	0.0013	0.0432	0.0244	0.0279	0.0773	0.0242	0.079	0.0037
4	rs7699006	89397091	0.87	0.726891327677376	0.79	0.8563340912432	0.475428696155642	1.16180503538805	0.0192	0.0133	0.0147	0.004	0.1533	0.005	0.0043	0.0741	0.001	0.1085	0.1385	0.0286	0.004	0.1201	0.0152	0.0045	0.0035	0.0016	0.0013	0.0432	0.0244	0.0278	0.0774	0.0242	0.0792	0.0037
4	rs77902409	89401340	0.87	0.726891327677376	0.79	0.8563340912432	0.481354486477396	1.19017023452297	0.0192	0.0133	0.0147	0.004	0.1533	0.005	0.0043	0.074	0.001	0.1084	0.1385	0.0286	0.004	0.1201	0.0152	0.0045	0.0034	0.0016	0.0014	0.0432	0.0245	0.0278	0.0774	0.0242	0.0792	0.0037
4	rs3733446	89420956	0.87	0.726891327677376	0.79	0.8563340912432	0.496072944093901	1.18769167039996	0.0192	0.0133	0.0147	0.004	0.1533	0.005	0.0043	0.0741	0.001	0.1083	0.1384	0.0286	0.004	0.1201	0.0151	0.0045	0.0034	0.0016	0.0014	0.0432	0.0245	0.0279	0.0774	0.0242	0.0793	0.0037
4	rs10516809	89421086	0.87	0.726891327677376	0.79	0.8563340912432	0.495884503500215	1.18802209245936	0.0192	0.0133	0.0147	0.004	0.1533	0.005	0.0043	0.0741	0.001	0.1083	0.1384	0.0286	0.004	0.1201	0.0151	0.0045	0.0034	0.0016	0.0014	0.0432	0.0245	0.0279	0.0774	0.0242	0.0793	0.0037
4	rs66502916	89423244	0.87	0.726891327677376	0.79	0.8563340912432	0.493124669339981	1.20373590060799	0.0192	0.0133	0.0147	0.004	0.1534	0.005	0.0043	0.0741	0.001	0.1082	0.1384	0.0286	0.004	0.1202	0.0151	0.0045	0.0034	0.0016	0.0014	0.0431	0.0245	0.0279	0.0775	0.0242	0.0793	0.0038
4	rs62308683	89423800	0.87	0.726891327677376	0.79	0.8563340912432	0.502563618245878	1.20870574030219	0.0192	0.0133	0.0147	0.004	0.1534	0.005	0.0043	0.0741	0.001	0.1082	0.1384	0.0285	0.004	0.1202	0.0151	0.0045	0.0034	0.0016	0.0014	0.0431	0.0245	0.0279	0.0774	0.0242	0.0794	0.0038
4	rs2717532	89423951	0.87	0.726891327677376	0.79	0.8563340912432	0.504271760538556	1.21318168438937	0.0192	0.0133	0.0147	0.004	0.1534	0.005	0.0043	0.0741	0.001	0.1082	0.1384	0.0285	0.004	0.1202	0.0151	0.0045	0.0034	0.0016	0.0014	0.0431	0.0245	0.0279	0.0774	0.0242	0.0794	0.0038
4	rs76630192	89427553	0.87	0.726891327677376	0.79	0.8563340912432	0.593925387185419	1.40111200540701	0.0192	0.0133	0.0146	0.0041	0.1535	0.005	0.0043	0.074	0.001	0.1081	0.1386	0.0284	0.004	0.1202	0.015	0.0045	0.0034	0.0016	0.0014	0.0431	0.0245	0.0278	0.0774	0.0242	0.0792	0.0038
4	rs13140695	89439617	0.87	0.726891327677376	0.79	0.8563340912432	0.735349087629391	1.42374465872677	0.0192	0.0133	0.0146	0.004	0.1534	0.0051	0.0044	0.0738	0.0011	0.1079	0.1391	0.0284	0.004	0.1203	0.0149	0.0045	0.0035	0.0016	0.0014	0.043	0.0247	0.0278	0.0774	0.0242	0.0789	0.0038
4	rs2717533	89441779	0.87	0.726891327677376	0.79	0.8563340912432	0.67931284455855	1.35552050935057	0.0192	0.0133	0.0146	0.004	0.1534	0.0051	0.0044	0.0738	0.0011	0.1078	0.1393	0.0284	0.004	0.1203	0.0149	0.0045	0.0035	0.0016	0.0014	0.043	0.0247	0.0278	0.0774	0.0242	0.0788	0.0038
4	rs78551699	89445036	0.87	0.726891327677376	0.79	0.8563340912432	0.550576068452579	1.13176212296791	0.0194	0.0135	0.0143	0.004	0.1535	0.0051	0.0045	0.0738	0.0011	0.1075	0.1396	0.0281	0.004	0.1205	0.0148	0.0043	0.0036	0.0016	0.0015	0.043	0.025	0.0281	0.0774	0.0239	0.0787	0.0038
4	rs3846281	89451509	0.87	0.726891327677376	0.79	0.8563340912432	0.432951395068936	1.05931903502339	0.0197	0.0138	0.0138	0.0039	0.1539	0.0051	0.0047	0.0737	0.0012	0.1071	0.1403	0.0277	0.0039	0.1211	0.0144	0.004	0.0037	0.0016	0.0015	0.0429	0.0254	0.0282	0.0773	0.0232	0.0786	0.0038
4	rs62308686	89468618	0.86	0.78654304280128	0.81	0.722979171095748	0.635753941182139	1.03655381957159	0.0197	0.0149	0.0127	0.0033	0.156	0.0045	0.005	0.0713	0.0012	0.1044	0.1431	0.0269	0.0035	0.1256	0.0135	0.0032	0.0034	0.0014	0.0014	0.0416	0.0258	0.0298	0.0786	0.0207	0.0793	0.0035
4	rs78011872	89470295	0.86	0.78654304280128	0.81	0.722979171095748	0.587580649177717	0.984125405063672	0.0197	0.0149	0.0127	0.0033	0.156	0.0045	0.005	0.0713	0.0012	0.1044	0.1431	0.0269	0.0035	0.1257	0.0135	0.0032	0.0034	0.0014	0.0014	0.0416	0.0258	0.0298	0.0786	0.0207	0.0793	0.0035
4	rs6850944	89482021	0.86	0.78654304280128	0.81	0.722979171095748	0.482407552974845	1.01580878018623	0.0198	0.015	0.0126	0.003	0.1564	0.0043	0.0048	0.0712	0.0012	0.1043	0.1435	0.0269	0.0034	0.1261	0.0135	0.0032	0.0034	0.0014	0.0014	0.0416	0.0256	0.0298	0.0788	0.0205	0.0796	0.0035
4	rs3902475	89489350	0.86	0.78654304280128	0.81	0.722979171095748	0.476229062176977	1.02898630107092	0.0198	0.015	0.0126	0.003	0.1564	0.0043	0.0048	0.0712	0.0012	0.1043	0.1436	0.0268	0.0034	0.1261	0.0135	0.0032	0.0033	0.0014	0.0015	0.0416	0.0257	0.0297	0.0788	0.0205	0.0796	0.0035
4	rs75143154	89498363	0.86	0.78654304280128	0.81	0.722979171095748	0.384979921410441	0.918837629268707	0.0199	0.0151	0.0125	0.0028	0.157	0.0042	0.0047	0.0711	0.0012	0.1042	0.1441	0.0268	0.0034	0.1259	0.0134	0.0032	0.0033	0.0014	0.0015	0.0417	0.0256	0.0297	0.0788	0.0204	0.0797	0.0035
4	rs111698132	89500973	0.86	0.78654304280128	0.81	0.722979171095748	0.376821539542093	0.898737564007637	0.0199	0.0151	0.0125	0.0028	0.157	0.0042	0.0047	0.0711	0.0012	0.1042	0.1442	0.0268	0.0034	0.1259	0.0134	0.0032	0.0033	0.0014	0.0015	0.0417	0.0257	0.0297	0.0788	0.0204	0.0796	0.0035
4	rs72663440	89501036	0.86	0.78654304280128	0.81	0.722979171095748	0.376821539542093	0.899364332054044	0.0199	0.0151	0.0125	0.0028	0.157	0.0042	0.0047	0.0711	0.0012	0.1042	0.1442	0.0268	0.0034	0.1259	0.0134	0.0032	0.0033	0.0014	0.0015	0.0417	0.0257	0.0297	0.0788	0.0204	0.0796	0.0035
4	rs72663441	89501852	0.86	0.78654304280128	0.81	0.722979171095748	0.376931196258178	0.899207631761238	0.0199	0.0151	0.0125	0.0028	0.157	0.0042	0.0047	0.0711	0.0012	0.1042	0.1442	0.0268	0.0034	0.1259	0.0134	0.0032	0.0033	0.0014	0.0015	0.0417	0.0257	0.0297	0.0788	0.0204	0.0796	0.0035
4	rs3796660	89522621	0.86	0.78654304280128	0.81	0.722979171095748	0.353464399927196	0.909561644483799	0.0199	0.0151	0.0125	0.0027	0.1572	0.0041	0.0046	0.071	0.0012	0.1044	0.1444	0.0268	0.0034	0.1259	0.0134	0.0032	0.0033	0.0014	0.0015	0.0418	0.0256	0.0297	0.0787	0.0203	0.0796	0.0035
4	rs17737045	89524695	0.86	0.78654304280128	0.81	0.722979171095748	0.349549364641329	0.918050797333443	0.0199	0.0151	0.0125	0.0027	0.1572	0.0041	0.0046	0.0709	0.0012	0.1045	0.1443	0.0268	0.0034	0.1259	0.0134	0.0032	0.0033	0.0014	0.0015	0.0418	0.0257	0.0297	0.0787	0.0203	0.0796	0.0035
